## Supplementary Tab. 6 for "Sparse haplotype-based fine-scale local ancestry inference at scale reveals recent selection on immune responses": 304206_file07 (part 13 of 161)

Chromosome	rs_number	hg19_GRCh37_Position	LDAS_26pop	-log10(p_LDAS_26pop)	LDAS_5continent	-log10(p_LDAS_5continent)	-log10(p_AAS_26pop)	-log10(p_AAS_5continent)	prob_ACB	prob_ASW	prob_BEB	prob_CDX	prob_CEU	prob_CHB	prob_CHS	prob_CLM	prob_ESN	prob_FIN	prob_GBR	prob_GIH	prob_GWD	prob_IBS	prob_ITU	prob_JPT	prob_KHV	prob_LWK	prob_MSL	prob_MXL	prob_PEL	prob_PJL	prob_PUR	prob_STU	prob_TSI	prob_YRI
1	rs6429159	239984484	0.99	0.165458971998582	1.09	0.136985182682918	0.150423690861192	0.0393863052735187	0.0049	0.0048	0.0823	0.0157	0.0463	0.0191	0.0232	0.0231	0.0018	0.0361	0.0477	0.1418	0.0029	0.046	0.1268	0.02	0.0177	0.0036	0.0018	0.0184	0.0151	0.1209	0.0288	0.109	0.0354	0.0019
1	rs12733548	239984645	0.99	0.165458971998582	1.09	0.136985182682918	0.148974471477342	0.046150496103124	0.0049	0.0048	0.0823	0.0157	0.0463	0.0192	0.0232	0.0231	0.0018	0.0361	0.0477	0.1417	0.0028	0.046	0.1268	0.02	0.0177	0.0036	0.0018	0.0184	0.0152	0.1208	0.0288	0.109	0.0354	0.0018
1	rs75037698	239985471	1	0.141401729381863	1.09	0.136985182682918	0.15654043944169	0.0542649254622272	0.0049	0.0048	0.0822	0.0157	0.0463	0.0192	0.0233	0.023	0.0018	0.0361	0.0478	0.1417	0.0028	0.0461	0.1269	0.0202	0.0176	0.0035	0.0018	0.0184	0.0153	0.1206	0.0289	0.109	0.0354	0.0018
1	rs112246074	239985674	1	0.141401729381863	1.09	0.136985182682918	0.157421177308082	0.054201789283204	0.0049	0.0048	0.0821	0.0158	0.0463	0.0192	0.0233	0.023	0.0018	0.0361	0.0478	0.1417	0.0028	0.0461	0.127	0.0202	0.0176	0.0035	0.0017	0.0184	0.0153	0.1206	0.0289	0.109	0.0354	0.0018
1	rs59721113	239988805	1	0.141401729381863	1.09	0.136985182682918	0.179030500733937	0.0806850783757492	0.0047	0.0047	0.0819	0.0159	0.0462	0.0196	0.0235	0.0228	0.0016	0.0363	0.0481	0.1418	0.0025	0.0463	0.1274	0.0205	0.0177	0.003	0.0016	0.0184	0.0155	0.1202	0.0291	0.1084	0.0354	0.0016
1	rs6698105	239989590	1	0.141401729381863	1.1	0.116987187387052	0.213250111731911	0.112059669825211	0.0045	0.0047	0.0815	0.0159	0.0468	0.0199	0.0237	0.0227	0.0015	0.0364	0.0484	0.1422	0.0023	0.0464	0.1275	0.0208	0.0179	0.0029	0.0015	0.0183	0.0157	0.1196	0.0293	0.1078	0.0352	0.0015
1	rs12138860	239989748	1	0.141401729381863	1.1	0.116987187387052	0.215275929250118	0.112484340870142	0.0045	0.0048	0.0815	0.0158	0.0468	0.0199	0.0238	0.0227	0.0014	0.0365	0.0484	0.1422	0.0023	0.0464	0.1274	0.0209	0.018	0.0028	0.0015	0.0184	0.0157	0.1196	0.0292	0.1078	0.0351	0.0015
1	rs621060	239992286	1.01	0.120031835070186	1.1	0.116987187387052	0.247697733168283	0.165951115140525	0.0043	0.0047	0.0818	0.016	0.0473	0.0201	0.024	0.0226	0.0012	0.0365	0.0482	0.1422	0.0021	0.0465	0.1273	0.0213	0.018	0.0026	0.0012	0.0183	0.0157	0.1195	0.0292	0.1077	0.035	0.0013
1	rs593183	239998878	1.01	0.120031835070186	1.1	0.116987187387052	0.332262070472913	0.225264306881547	0.0041	0.0045	0.0822	0.0162	0.0475	0.0204	0.0246	0.0222	0.0011	0.0366	0.0479	0.1425	0.002	0.0468	0.1272	0.022	0.0179	0.0024	0.0011	0.0183	0.0157	0.1192	0.029	0.1076	0.0348	0.0012
1	rs7530256	240002759	1.02	0.101174939294895	1.1	0.116987187387052	0.362435899512449	0.244097403400763	0.0041	0.0046	0.0823	0.0162	0.0475	0.0205	0.0247	0.0221	0.001	0.0367	0.0478	0.1425	0.0019	0.0468	0.127	0.0221	0.0179	0.0024	0.001	0.0183	0.0156	0.1193	0.029	0.1076	0.0347	0.0011
1	rs61831568	240009896	1.02	0.101174939294895	1.1	0.116987187387052	0.414056785237761	0.248460064998204	0.0041	0.0047	0.0823	0.0162	0.0476	0.0204	0.025	0.022	9e-04	0.0371	0.0479	0.1424	0.0019	0.0468	0.1266	0.0222	0.0179	0.0024	0.001	0.0184	0.0156	0.1194	0.029	0.1074	0.0347	0.0011
1	rs2068941	240009941	1.02	0.101174939294895	1.1	0.116987187387052	0.417455710956268	0.252959970246721	0.0041	0.0046	0.0823	0.0162	0.0477	0.0204	0.025	0.022	9e-04	0.0371	0.0479	0.1423	0.0019	0.0468	0.1266	0.0222	0.0179	0.0024	0.001	0.0184	0.0156	0.1194	0.029	0.1074	0.0347	0.0011
1	rs78276630	240015622	1.02	0.101174939294895	1.1	0.116987187387052	0.424993734510956	0.257485285814988	0.0041	0.0046	0.0823	0.0162	0.0476	0.0204	0.025	0.022	9e-04	0.0371	0.048	0.1424	0.0019	0.0468	0.1265	0.0222	0.0179	0.0024	0.001	0.0184	0.0155	0.1194	0.029	0.1073	0.0346	0.0011
1	rs61831573	240015957	1.02	0.101174939294895	1.1	0.116987187387052	0.423422622479081	0.256464889347854	0.0041	0.0046	0.0823	0.0162	0.0476	0.0204	0.025	0.0221	9e-04	0.0371	0.048	0.1424	0.0019	0.0468	0.1264	0.0222	0.0179	0.0024	0.001	0.0184	0.0155	0.1194	0.029	0.1073	0.0346	0.0011
1	rs11577106	240021699	1.02	0.101174939294895	1.1	0.116987187387052	0.428612411140697	0.262378009830485	0.0041	0.0046	0.0823	0.0162	0.0476	0.0204	0.0251	0.0221	9e-04	0.0371	0.048	0.1425	0.0019	0.0468	0.1264	0.0222	0.0179	0.0024	0.001	0.0184	0.0155	0.1194	0.029	0.1073	0.0345	0.0011
1	rs17598757	240039840	1.02	0.101174939294895	1.07	0.184406357471863	0.449504685488992	0.242760004644919	0.0042	0.0047	0.0822	0.0162	0.0477	0.0204	0.0252	0.0222	9e-04	0.0372	0.048	0.1427	0.0019	0.0468	0.1261	0.0222	0.0181	0.0025	0.001	0.0184	0.0153	0.1194	0.0291	0.107	0.0343	0.0011
1	rs77990977	240047891	1.02	0.101174939294895	1.07	0.184406357471863	0.450822969539702	0.243874340919409	0.0042	0.0046	0.0823	0.0162	0.0477	0.0205	0.0252	0.0223	9e-04	0.0373	0.0481	0.1427	0.0019	0.0467	0.1258	0.0223	0.0182	0.0025	0.001	0.0184	0.0152	0.1194	0.0291	0.1068	0.0341	0.0012
1	rs10495447	240051340	1.02	0.101174939294895	1.06	0.212122118160079	0.462590469628205	0.246667283478896	0.0042	0.0046	0.0823	0.0162	0.0476	0.0206	0.0253	0.0222	9e-04	0.0373	0.0481	0.1425	0.0019	0.0467	0.1257	0.0225	0.0182	0.0025	0.001	0.0184	0.0152	0.1193	0.0291	0.1067	0.0341	0.0012
1	rs10802815	240056299	1.02	0.101174939294895	1.05	0.24269399207398	0.515090488075386	0.258734163767091	0.0042	0.0047	0.0826	0.0163	0.0477	0.0206	0.0256	0.022	9e-04	0.0374	0.0482	0.1426	0.0019	0.0466	0.1252	0.0226	0.0184	0.0024	0.001	0.0184	0.0154	0.1187	0.029	0.1071	0.0339	0.0013
1	rs12075828	240058529	1.02	0.101174939294895	1.04	0.276253925711104	0.519577151220777	0.290321056829815	0.0041	0.0047	0.0826	0.0165	0.0475	0.0209	0.0258	0.022	9e-04	0.0374	0.048	0.1422	0.0019	0.0464	0.125	0.0229	0.0185	0.0024	0.001	0.0183	0.0154	0.1188	0.029	0.1069	0.034	0.0014
1	rs16839034	240060328	1.03	0.0846525390220556	1.04	0.276253925711104	0.436013355052223	0.257825700739154	0.0038	0.0049	0.0828	0.0169	0.0477	0.021	0.0259	0.0222	0.0011	0.0372	0.0479	0.1414	0.0021	0.0458	0.1237	0.0236	0.0188	0.0025	0.0012	0.0182	0.0152	0.119	0.0291	0.1067	0.0343	0.0016
1	rs10802816	240061635	1.03	0.0846525390220556	1.04	0.276253925711104	0.397214470371667	0.23842971495909	0.0039	0.0051	0.0829	0.0171	0.0478	0.021	0.0259	0.0224	0.0013	0.0369	0.0479	0.1406	0.0022	0.0459	0.1224	0.024	0.0189	0.0027	0.0013	0.0181	0.0151	0.1189	0.0292	0.1065	0.0343	0.0018
1	rs10926008	240062123	1.04	0.0702833737600549	1.04	0.276253925711104	0.373211978667141	0.215229846873593	0.004	0.0052	0.0831	0.0171	0.0479	0.0211	0.0259	0.0225	0.0014	0.0368	0.0479	0.1402	0.0023	0.0459	0.1219	0.0242	0.019	0.0028	0.0014	0.0181	0.0151	0.1188	0.0292	0.1064	0.0343	0.002
1	rs72760736	240062533	1.04	0.0702833737600549	1.04	0.276253925711104	0.332107935169347	0.199053962880584	0.0041	0.0053	0.0832	0.0175	0.0477	0.0213	0.0259	0.0227	0.0015	0.0366	0.0478	0.1395	0.0024	0.0457	0.1209	0.0244	0.0192	0.0029	0.0015	0.0179	0.0151	0.1187	0.0294	0.1063	0.0344	0.0021
1	rs16839051	240063366	1.05	0.0578850268271129	1.03	0.312927433563081	0.199098746581945	0.151196152137267	0.0043	0.0055	0.0833	0.0181	0.0474	0.0217	0.0261	0.0233	0.0016	0.0364	0.047	0.1381	0.0027	0.0454	0.1189	0.0246	0.0196	0.0032	0.0017	0.0178	0.0153	0.1189	0.0299	0.1059	0.0352	0.0024
1	rs10926010	240064136	1.06	0.0472756964826134	1.02	0.35283343175317	0.152047387882491	0.113762026395592	0.0044	0.0057	0.0834	0.018	0.0473	0.0216	0.0261	0.0241	0.0018	0.0362	0.0465	0.1382	0.0029	0.0448	0.1169	0.0246	0.0197	0.0035	0.0019	0.0177	0.0157	0.119	0.0303	0.1056	0.0355	0.0026
1	rs10926012	240065644	1.06	0.0472756964826134	1.02	0.35283343175317	0.124512763716078	0.114103670437991	0.0046	0.0057	0.0835	0.0179	0.0476	0.0217	0.0261	0.0245	0.0019	0.0355	0.0463	0.1384	0.003	0.044	0.1158	0.0248	0.0197	0.0039	0.002	0.0175	0.016	0.1191	0.0303	0.1059	0.0358	0.0027
1	rs7520974	240067260	1.07	0.0382760853635132	1.02	0.35283343175317	0.100947076366463	0.0988806819688679	0.0046	0.0057	0.0835	0.0179	0.0475	0.0216	0.026	0.0245	0.0019	0.0357	0.0457	0.1385	0.0031	0.0439	0.1158	0.0248	0.0197	0.0039	0.002	0.0175	0.016	0.1196	0.0302	0.1056	0.0364	0.0027
1	rs2067481	240070944	1.07	0.0382760853635132	1.02	0.35283343175317	0.0990667333276475	0.0941549343395938	0.0046	0.0057	0.0835	0.0179	0.0474	0.0216	0.026	0.0246	0.0019	0.0356	0.0457	0.1383	0.0031	0.0438	0.1159	0.0248	0.0196	0.0039	0.002	0.0174	0.016	0.1197	0.0302	0.1055	0.0364	0.0027
1	rs72760745	240072668	1.07	0.0382760853635132	1.02	0.35283343175317	0.103006909152154	0.0887448420242595	0.0046	0.0057	0.0836	0.0179	0.0474	0.0215	0.026	0.0247	0.0019	0.0356	0.0457	0.1383	0.0031	0.0438	0.1159	0.0248	0.0196	0.0039	0.0021	0.0174	0.016	0.1197	0.0302	0.1055	0.0363	0.0027
1	rs10495449	240076608	1.07	0.0382760853635132	0.98	0.546929419532092	0.0992973619338258	0.0766262266642241	0.0046	0.0058	0.0836	0.0179	0.0475	0.0215	0.026	0.0248	0.002	0.0356	0.0458	0.1381	0.0032	0.0437	0.116	0.0249	0.0195	0.004	0.0021	0.0174	0.0161	0.1198	0.0301	0.1053	0.0364	0.0027
1	rs12021598	240077246	1.07	0.0382760853635132	0.98	0.546929419532092	0.0987341956584494	0.0731542957249707	0.0046	0.0058	0.0836	0.0179	0.0475	0.0215	0.026	0.0249	0.002	0.0356	0.0458	0.138	0.0032	0.0436	0.1161	0.0249	0.0195	0.004	0.0021	0.0174	0.0161	0.1198	0.0301	0.1053	0.0364	0.0027
1	rs2184857	240081747	1.07	0.0382760853635132	0.98	0.546929419532092	0.0993230080580224	0.0825580642487778	0.0047	0.0059	0.0836	0.0179	0.0475	0.0214	0.0259	0.025	0.0021	0.0356	0.0459	0.1373	0.0033	0.0434	0.1162	0.025	0.0195	0.0041	0.0021	0.0174	0.016	0.1198	0.0301	0.1052	0.0364	0.0028
1	rs951711	240083438	1.07	0.0382760853635132	0.98	0.546929419532092	0.106346019156047	0.125327822775467	0.0047	0.0059	0.0836	0.018	0.0475	0.0214	0.0259	0.0251	0.0021	0.0355	0.0458	0.1372	0.0033	0.0434	0.1163	0.025	0.0195	0.0041	0.0021	0.0174	0.016	0.1197	0.0301	0.1053	0.0363	0.0028
1	rs72760754	240084345	1.07	0.0382760853635132	0.98	0.546929419532092	0.115772715673205	0.143678453793877	0.0047	0.006	0.0837	0.0179	0.0474	0.0213	0.0258	0.025	0.0021	0.0355	0.0458	0.1371	0.0033	0.0433	0.1163	0.025	0.0195	0.0042	0.0021	0.0174	0.016	0.1199	0.0301	0.1053	0.0363	0.0029
1	rs12138234	240085940	1.08	0.0307113420574436	0.98	0.546929419532092	0.145193662324464	0.153573595268174	0.0048	0.006	0.0839	0.0178	0.0471	0.0214	0.0259	0.0251	0.0021	0.0354	0.0456	0.1368	0.0033	0.043	0.1163	0.0252	0.0197	0.0043	0.0021	0.0173	0.0159	0.12	0.0299	0.1054	0.0362	0.0029
1	rs34502383	240088842	1.09	0.0244129772860817	0.98	0.546929419532092	0.138527363976633	0.0839173532368919	0.0051	0.0063	0.0849	0.0177	0.0462	0.0216	0.0263	0.0253	0.0021	0.0348	0.0448	0.136	0.0033	0.0421	0.1163	0.026	0.0204	0.0046	0.0022	0.0173	0.0159	0.1202	0.0294	0.106	0.036	0.0031
1	rs147105409	240092693	1.08	0.0307113420574436	0.97	0.604552021827049	0.254421935890704	0.185036094880622	0.0056	0.0066	0.0864	0.0174	0.0446	0.0219	0.0269	0.0256	0.0021	0.0338	0.0435	0.1348	0.0034	0.0408	0.1165	0.0271	0.0215	0.0051	0.0022	0.0172	0.0157	0.1205	0.0283	0.1069	0.0358	0.0034
1	rs72760759	240093233	1.08	0.0307113420574436	0.97	0.604552021827049	0.265695598600389	0.170382409101083	0.0057	0.0066	0.0866	0.0174	0.0444	0.022	0.0269	0.0256	0.0021	0.0337	0.0434	0.1346	0.0034	0.0406	0.1165	0.0273	0.0217	0.0052	0.0022	0.0172	0.0157	0.1205	0.0282	0.107	0.0357	0.0034
1	rs7531091	240094975	1.07	0.0382760853635132	0.97	0.604552021827049	0.326329328751516	0.21181203192158	0.0059	0.0068	0.0869	0.0173	0.0438	0.0221	0.0271	0.0257	0.0021	0.0334	0.0432	0.1339	0.0034	0.0401	0.1165	0.0277	0.0221	0.0054	0.0022	0.0173	0.0156	0.1205	0.028	0.1074	0.0358	0.0035
1	rs10926018	240095692	1.07	0.0382760853635132	0.97	0.604552021827049	0.329698015042321	0.203767785973492	0.0059	0.0068	0.087	0.0173	0.0438	0.0222	0.0272	0.0257	0.0021	0.0334	0.043	0.1338	0.0034	0.0401	0.1165	0.0277	0.0222	0.0055	0.0021	0.0174	0.0156	0.1203	0.028	0.1075	0.0358	0.0035
1	rs34737866	240102549	1.07	0.0382760853635132	0.96	0.665984986819169	0.312388518037308	0.161949537948731	0.006	0.0069	0.0872	0.0173	0.0439	0.0222	0.0272	0.0259	0.0021	0.0336	0.0426	0.1337	0.0034	0.04	0.1166	0.0276	0.0223	0.0055	0.0021	0.0176	0.0154	0.1199	0.0282	0.1076	0.0359	0.0035
1	rs17606620	240102885	1.07	0.0382760853635132	0.96	0.665984986819169	0.314631527475564	0.163214604267498	0.006	0.0069	0.0872	0.0173	0.0438	0.0222	0.0272	0.0258	0.0021	0.0336	0.0426	0.1337	0.0034	0.0401	0.1167	0.0277	0.0223	0.0055	0.0021	0.0176	0.0154	0.1199	0.0282	0.1076	0.0359	0.0035
1	rs12404902	240103234	1.07	0.0382760853635132	0.96	0.665984986819169	0.299546007953607	0.164385434173065	0.006	0.0069	0.0872	0.0173	0.0438	0.0222	0.0273	0.0258	0.0021	0.0336	0.0424	0.1337	0.0035	0.0401	0.1167	0.0277	0.0223	0.0054	0.0021	0.0176	0.0154	0.1198	0.0282	0.1076	0.0359	0.0035
1	rs113344143	240107428	1.07	0.0382760853635132	0.96	0.665984986819169	0.280278282677873	0.166441458887485	0.006	0.0069	0.0871	0.0173	0.0438	0.0222	0.0272	0.0258	0.0021	0.0335	0.0424	0.1336	0.0035	0.0401	0.1167	0.0277	0.0223	0.0054	0.0021	0.0177	0.0154	0.1198	0.0282	0.1078	0.036	0.0035
1	rs111238588	240109211	1.07	0.0382760853635132	0.96	0.665984986819169	0.254021047082627	0.169295433701399	0.006	0.0069	0.0869	0.0174	0.0438	0.0222	0.0272	0.0258	0.0022	0.0334	0.0424	0.1335	0.0035	0.04	0.1166	0.0277	0.0224	0.0054	0.0021	0.0177	0.0155	0.1198	0.0281	0.108	0.0361	0.0035
1	rs12070477	240109413	1.07	0.0382760853635132	0.95	0.731303845289611	0.255224749386467	0.166147191699886	0.006	0.0069	0.0869	0.0174	0.0438	0.0221	0.0272	0.0258	0.0022	0.0334	0.0423	0.1335	0.0035	0.04	0.1168	0.0277	0.0224	0.0054	0.0022	0.0177	0.0155	0.1198	0.0281	0.108	0.0361	0.0035
1	rs6671685	240110838	1.07	0.0382760853635132	0.95	0.731303845289611	0.21931878746795	0.189635846206003	0.0061	0.007	0.0868	0.0173	0.0436	0.0221	0.0271	0.026	0.0022	0.0332	0.0419	0.133	0.0035	0.04	0.1169	0.0276	0.0223	0.0053	0.0021	0.0179	0.0154	0.1204	0.0279	0.1084	0.0367	0.0036
1	rs10926023	240111019	1.08	0.0307113420574436	0.95	0.731303845289611	0.191334997232554	0.178762325085799	0.0061	0.007	0.0869	0.017	0.0436	0.0221	0.0268	0.0262	0.0021	0.033	0.0416	0.1331	0.0033	0.0402	0.1169	0.0273	0.0224	0.0053	0.0021	0.0181	0.0155	0.1206	0.0278	0.1085	0.0369	0.0035
1	rs1538025	240113107	1.07	0.0382760853635132	0.95	0.731303845289611	0.147468271862202	0.190354815795888	0.0062	0.0074	0.0888	0.0166	0.043	0.0221	0.0257	0.0268	0.0018	0.0315	0.0398	0.1333	0.0027	0.04	0.1152	0.0272	0.0225	0.005	0.0016	0.0195	0.0157	0.1211	0.0268	0.1118	0.0389	0.0032
1	rs72760794	240113410	1.07	0.0382760853635132	0.95	0.731303845289611	0.14451538026251	0.173259675658703	0.0062	0.0074	0.0889	0.0166	0.043	0.0221	0.0257	0.0268	0.0018	0.0315	0.0398	0.1333	0.0027	0.0399	0.1151	0.0272	0.0225	0.005	0.0016	0.0195	0.0157	0.1211	0.0267	0.1119	0.039	0.0031
1	rs12125229	240116895	1.07	0.0382760853635132	0.94	0.800578923638966	0.143646083152042	0.15663600949477	0.0063	0.0074	0.0892	0.0166	0.043	0.0221	0.0256	0.0268	0.0018	0.0315	0.0398	0.1334	0.0027	0.0399	0.115	0.0272	0.0225	0.005	0.0016	0.0195	0.0157	0.1212	0.0267	0.112	0.0389	0.0031
1	rs12756029	240121434	1.07	0.0382760853635132	0.94	0.800578923638966	0.141884962403113	0.151480743441866	0.0063	0.0075	0.0893	0.0169	0.0431	0.0222	0.0255	0.0267	0.0017	0.0315	0.0399	0.1333	0.0026	0.0399	0.1149	0.0272	0.0224	0.005	0.0015	0.0195	0.0157	0.1213	0.0267	0.1121	0.0388	0.0031
1	rs12129255	240126186	1.07	0.0382760853635132	0.94	0.800578923638966	0.136741748407572	0.157212607074504	0.0062	0.0075	0.0893	0.0169	0.0432	0.0222	0.0255	0.0266	0.0017	0.0315	0.0399	0.1333	0.0026	0.0398	0.1149	0.0272	0.0224	0.005	0.0015	0.0195	0.0157	0.1214	0.0267	0.1122	0.0387	0.0031
1	rs6697450	240129075	1.07	0.0382760853635132	0.94	0.800578923638966	0.14226810091584	0.146293899622087	0.0062	0.0075	0.0892	0.0169	0.0432	0.0222	0.0255	0.0266	0.0017	0.0316	0.04	0.1333	0.0026	0.0398	0.1149	0.0272	0.0224	0.005	0.0015	0.0195	0.0157	0.1215	0.0267	0.1122	0.0387	0.0031
1	rs34312508	240136598	1.07	0.0382760853635132	0.94	0.800578923638966	0.146100982108957	0.129066862162823	0.0062	0.0075	0.0893	0.0166	0.0432	0.022	0.0253	0.0266	0.0017	0.0318	0.0399	0.1331	0.0026	0.0396	0.115	0.0271	0.0223	0.0051	0.0015	0.0195	0.0156	0.1218	0.0267	0.1125	0.0388	0.003
1	rs74582590	240137386	1.07	0.0382760853635132	0.94	0.800578923638966	0.138275912710137	0.125859462120879	0.0062	0.0075	0.0894	0.0166	0.0432	0.022	0.0253	0.0266	0.0018	0.0318	0.0399	0.1331	0.0027	0.0396	0.115	0.0271	0.0222	0.0051	0.0015	0.0195	0.0156	0.1218	0.0267	0.1125	0.0388	0.003
1	rs116244267	240137514	1.07	0.0382760853635132	0.94	0.800578923638966	0.138118894743599	0.125682155692457	0.0062	0.0075	0.0894	0.0166	0.0432	0.022	0.0253	0.0266	0.0018	0.0318	0.0399	0.1331	0.0027	0.0396	0.115	0.0271	0.0222	0.0051	0.0015	0.0195	0.0156	0.1219	0.0267	0.1125	0.0388	0.003
1	rs1381526	240140563	1.07	0.0382760853635132	0.94	0.800578923638966	0.134629713022208	0.121105112509789	0.0062	0.0075	0.0895	0.0166	0.0432	0.022	0.0253	0.0266	0.0017	0.0318	0.0399	0.133	0.0026	0.0396	0.1151	0.027	0.0221	0.005	0.0015	0.0196	0.0156	0.1219	0.0267	0.1126	0.0388	0.003
1	rs72762535	240140861	1.07	0.0382760853635132	0.93	0.873875650440679	0.132598686289923	0.120493846665472	0.0062	0.0075	0.0895	0.0166	0.0432	0.022	0.0253	0.0266	0.0017	0.0318	0.0399	0.133	0.0026	0.0396	0.1151	0.027	0.022	0.005	0.0015	0.0196	0.0156	0.1219	0.0267	0.1126	0.0388	0.003
1	rs35029872	240141307	1.07	0.0382760853635132	0.93	0.873875650440679	0.13134634944884	0.120493846665472	0.0062	0.0075	0.0895	0.0167	0.0432	0.022	0.0253	0.0266	0.0017	0.0318	0.0399	0.133	0.0026	0.0396	0.1151	0.027	0.022	0.005	0.0015	0.0196	0.0156	0.1219	0.0267	0.1126	0.0389	0.003
1	rs114487489	240145537	1.07	0.0382760853635132	0.93	0.873875650440679	0.130464878880145	0.121367439556563	0.0062	0.0075	0.0895	0.0167	0.0432	0.022	0.0253	0.0266	0.0017	0.0318	0.0399	0.133	0.0026	0.0395	0.1151	0.027	0.022	0.005	0.0015	0.0196	0.0156	0.1219	0.0267	0.1126	0.0389	0.003
1	rs7553490	240145679	1.07	0.0382760853635132	0.93	0.873875650440679	0.130040624426891	0.120842998952587	0.0062	0.0075	0.0895	0.0167	0.0432	0.022	0.0253	0.0266	0.0017	0.0318	0.0399	0.133	0.0026	0.0395	0.1151	0.027	0.022	0.005	0.0015	0.0196	0.0156	0.1219	0.0268	0.1126	0.0389	0.003
1	rs2169454	240152077	1.07	0.0382760853635132	0.93	0.873875650440679	0.133396567633972	0.120493846665472	0.0062	0.0075	0.0895	0.0167	0.0432	0.022	0.0253	0.0266	0.0017	0.0319	0.0399	0.133	0.0026	0.0394	0.1151	0.027	0.022	0.005	0.0015	0.0196	0.0156	0.1219	0.0269	0.1126	0.0389	0.003
1	rs7539606	240157086	1.07	0.0382760853635132	0.93	0.873875650440679	0.129526581129762	0.122770114142008	0.0062	0.0075	0.0895	0.0167	0.0432	0.022	0.0253	0.0266	0.0017	0.0319	0.0399	0.133	0.0026	0.0394	0.1151	0.027	0.022	0.005	0.0014	0.0196	0.0156	0.1219	0.0268	0.1126	0.039	0.0029
1	rs12735054	240158977	1.07	0.0382760853635132	0.93	0.873875650440679	0.121381941601141	0.121805125156117	0.0061	0.0075	0.0895	0.0167	0.0432	0.022	0.0253	0.0266	0.0017	0.0319	0.0399	0.133	0.0026	0.0395	0.115	0.027	0.022	0.0049	0.0014	0.0196	0.0156	0.1218	0.0268	0.1126	0.039	0.0029
1	rs80313384	240165532	1.07	0.0382760853635132	0.93	0.873875650440679	0.108040445019331	0.112654380909882	0.006	0.0075	0.0898	0.0166	0.0434	0.0219	0.0252	0.0268	0.0016	0.0316	0.04	0.133	0.0026	0.0396	0.1146	0.0271	0.0221	0.0049	0.0014	0.0197	0.0158	0.1215	0.0267	0.1126	0.0395	0.0028
1	rs35784355	240165887	1.07	0.0382760853635132	0.93	0.873875650440679	0.102404532076985	0.110282765224137	0.006	0.0075	0.0899	0.0167	0.0434	0.0218	0.0252	0.0267	0.0016	0.0316	0.04	0.133	0.0026	0.0397	0.1146	0.027	0.0222	0.0049	0.0014	0.0198	0.0158	0.1214	0.0267	0.1126	0.0395	0.0028
1	rs77188577	240166540	1.07	0.0382760853635132	0.93	0.873875650440679	0.092524086539792	0.122418878471943	0.0059	0.0075	0.09	0.0167	0.0434	0.0218	0.0251	0.0267	0.0016	0.0317	0.04	0.133	0.0027	0.0397	0.1145	0.027	0.0222	0.0048	0.0014	0.0198	0.0159	0.1214	0.0267	0.1126	0.0396	0.0027
1	Affx-7864175	240173274	1.07	0.0382760853635132	0.93	0.873875650440679	0.0419328620466149	0.125327822775467	0.0055	0.0074	0.0912	0.0163	0.0435	0.0215	0.0249	0.0266	0.0015	0.0322	0.0399	0.1339	0.0032	0.0406	0.1131	0.0267	0.0222	0.004	0.0012	0.02	0.0158	0.122	0.0258	0.1126	0.0407	0.0022
1	rs12058044	240174834	1.07	0.0382760853635132	0.92	0.951254862179695	0.0420057068276458	0.121542442756729	0.0055	0.0074	0.0912	0.0163	0.0435	0.0215	0.0249	0.0266	0.0015	0.0322	0.0399	0.1339	0.0032	0.0406	0.1131	0.0267	0.0222	0.004	0.0012	0.02	0.0158	0.122	0.0258	0.1126	0.0407	0.0022
1	rs2066299	240183802	1.07	0.0382760853635132	0.92	0.951254862179695	0.0414398116923715	0.120930346404373	0.0054	0.0074	0.0915	0.0164	0.0434	0.0216	0.0252	0.0266	0.0014	0.0322	0.0397	0.1342	0.0033	0.0406	0.1126	0.0265	0.0226	0.0037	0.0011	0.0201	0.0158	0.1218	0.0257	0.1127	0.041	0.0021
1	rs61828671	240183909	1.07	0.0382760853635132	0.92	0.951254862179695	0.0373951727746161	0.121542442756729	0.0054	0.0074	0.0915	0.0164	0.0433	0.0216	0.0252	0.0265	0.0014	0.0322	0.0397	0.134	0.0034	0.0405	0.1126	0.0264	0.0227	0.0037	0.0012	0.0201	0.0159	0.1218	0.0256	0.1126	0.0412	0.0021
1	rs72762583	240190732	1.07	0.0382760853635132	0.92	0.951254862179695	0.0461156557721512	0.156924214096603	0.0052	0.0074	0.0915	0.0165	0.0433	0.0217	0.0257	0.0268	0.0015	0.032	0.0397	0.1337	0.0033	0.0404	0.1127	0.0263	0.0231	0.0036	0.0012	0.0202	0.0157	0.1215	0.0252	0.1127	0.0414	0.002
1	rs61828674	240193486	1.07	0.0382760853635132	0.92	0.951254862179695	0.0472276889657237	0.151670577547215	0.0052	0.0074	0.0915	0.0165	0.0433	0.0217	0.0258	0.0268	0.0015	0.032	0.0397	0.1337	0.0033	0.0404	0.1127	0.0263	0.0232	0.0036	0.0012	0.0202	0.0157	0.1215	0.0252	0.1127	0.0415	0.002
1	rs10926086	240202262	1.07	0.0382760853635132	0.92	0.951254862179695	0.0461933800927588	0.142098864716705	0.0052	0.0074	0.0915	0.0165	0.0433	0.0217	0.0258	0.0268	0.0015	0.032	0.0397	0.1337	0.0033	0.0403	0.1127	0.0263	0.0232	0.0036	0.0012	0.0202	0.0157	0.1215	0.0252	0.1127	0.0415	0.002
1	rs80195683	240203931	1.07	0.0382760853635132	0.92	0.951254862179695	0.0421955087954775	0.142562791242442	0.0052	0.0074	0.0914	0.0165	0.0433	0.0217	0.0258	0.0268	0.0015	0.0319	0.0397	0.1337	0.0033	0.0403	0.1126	0.0262	0.0233	0.0036	0.0012	0.0202	0.0157	0.1215	0.0252	0.1127	0.0416	0.0021
1	rs12239916	240207719	1.07	0.0382760853635132	0.92	0.951254862179695	0.0398859867422977	0.191898573815898	0.0052	0.0074	0.0917	0.0165	0.0433	0.0217	0.0257	0.0267	0.0015	0.0319	0.0396	0.1339	0.0033	0.0403	0.1124	0.0262	0.0232	0.0036	0.0012	0.0202	0.0157	0.1213	0.0252	0.1127	0.0416	0.002
1	rs80196739	240207875	1.07	0.0382760853635132	0.91	1.03277310349222	0.0399141305707836	0.196035857813429	0.0052	0.0074	0.0918	0.0165	0.0432	0.0217	0.0257	0.0267	0.0015	0.0319	0.0396	0.1339	0.0033	0.0403	0.1124	0.0262	0.0232	0.0036	0.0012	0.0202	0.0157	0.1213	0.0253	0.1127	0.0416	0.002
1	rs35266652	240211803	1.07	0.0382760853635132	0.91	1.03277310349222	0.033370481412687	0.203767785973492	0.0051	0.0074	0.0928	0.0165	0.0432	0.0217	0.0256	0.0266	0.0016	0.0318	0.0394	0.1344	0.0033	0.0402	0.1115	0.026	0.0231	0.0036	0.0012	0.0204	0.0156	0.1207	0.0256	0.1129	0.042	0.002
1	rs79166863	240213742	1.07	0.0382760853635132	0.91	1.03277310349222	0.0330854007012968	0.197699099405354	0.0051	0.0074	0.0928	0.0165	0.0432	0.0217	0.0256	0.0266	0.0016	0.0318	0.0394	0.1344	0.0033	0.0402	0.1115	0.026	0.0231	0.0036	0.0012	0.0204	0.0156	0.1207	0.0256	0.1129	0.042	0.002
1	rs10802835	240219054	1.07	0.0382760853635132	0.9	1.11848291839441	0.0319379813872469	0.187995967475814	0.0051	0.0073	0.0929	0.0165	0.0432	0.0217	0.0256	0.0265	0.0016	0.0318	0.0394	0.1345	0.0033	0.0402	0.1114	0.026	0.0231	0.0036	0.0012	0.0204	0.0156	0.1207	0.0256	0.1129	0.042	0.0019
1	rs12069776	240221391	1.07	0.0382760853635132	0.9	1.11848291839441	0.0318055575658731	0.189020323484929	0.0051	0.0073	0.0929	0.0165	0.0432	0.0217	0.0256	0.0265	0.0016	0.0318	0.0395	0.1345	0.0033	0.0402	0.1114	0.026	0.0231	0.0036	0.0012	0.0204	0.0155	0.1206	0.0256	0.1129	0.042	0.0019
1	rs6429178	240225460	1.07	0.0382760853635132	0.89	1.20843312996982	0.0314940874281178	0.183105595958384	0.0051	0.0073	0.0932	0.0165	0.0432	0.0217	0.0256	0.0265	0.0016	0.0318	0.0394	0.1347	0.0033	0.0402	0.1111	0.026	0.0231	0.0036	0.0013	0.0205	0.0155	0.1204	0.0256	0.1131	0.0421	0.0019
1	rs6685739	240233637	1.07	0.0382760853635132	0.89	1.20843312996982	0.0291694278989944	0.300380292506167	0.0053	0.0072	0.0928	0.0165	0.0434	0.0216	0.0255	0.0264	0.0017	0.0327	0.0391	0.1349	0.0033	0.0405	0.1102	0.0258	0.023	0.0035	0.0012	0.0211	0.0155	0.1199	0.0256	0.1129	0.0422	0.002
1	rs114100936	240234949	1.07	0.0382760853635132	0.89	1.20843312996982	0.0293621618045897	0.413127217201754	0.0053	0.0072	0.093	0.0165	0.0432	0.0217	0.0254	0.0264	0.0018	0.0329	0.039	0.135	0.0034	0.0406	0.1098	0.0257	0.0229	0.0035	0.0013	0.0213	0.0155	0.1197	0.0256	0.113	0.0422	0.002
1	rs34615002	240235947	1.07	0.0382760853635132	0.89	1.20843312996982	0.0253666371154505	0.403125993137984	0.0054	0.0071	0.0931	0.0165	0.0432	0.0217	0.0254	0.0264	0.0018	0.033	0.039	0.1351	0.0034	0.0407	0.1095	0.0257	0.0228	0.0035	0.0013	0.0214	0.0155	0.1195	0.0256	0.1131	0.0423	0.002
1	rs6429180	240236430	1.07	0.0382760853635132	0.89	1.20843312996982	0.025664931629488	0.404939406479812	0.0053	0.0071	0.0931	0.0166	0.0433	0.0216	0.0253	0.0265	0.0018	0.0331	0.039	0.1352	0.0034	0.0408	0.1092	0.0255	0.0227	0.0036	0.0013	0.0214	0.0155	0.1196	0.0255	0.1133	0.0423	0.002
1	rs114978572	240236934	1.07	0.0382760853635132	0.86	1.50416405558766	0.0312440831074626	0.577552234654293	0.0053	0.0071	0.0931	0.0166	0.0433	0.0216	0.0252	0.0265	0.0018	0.0331	0.039	0.1353	0.0034	0.0408	0.1091	0.0254	0.0227	0.0035	0.0013	0.0215	0.0155	0.1195	0.0254	0.1134	0.0424	0.002
1	rs4659561	240239873	1.06	0.0472756964826134	0.86	1.50416405558766	0.0257062710844935	0.433723478454856	0.0053	0.0071	0.0932	0.0166	0.0432	0.0217	0.025	0.0266	0.0019	0.0332	0.039	0.1357	0.0033	0.041	0.1082	0.0251	0.0226	0.0035	0.0013	0.0218	0.0156	0.1193	0.0251	0.1137	0.0428	0.002
1	rs4659562	240240025	1.06	0.0472756964826134	0.86	1.50416405558766	0.0231646175816232	0.421883592289604	0.0053	0.0071	0.0932	0.0166	0.0433	0.0217	0.0249	0.0266	0.0019	0.0332	0.039	0.1357	0.0033	0.0411	0.1082	0.025	0.0226	0.0034	0.0013	0.0218	0.0156	0.1193	0.0251	0.1137	0.0428	0.002
1	rs4443876	240249082	1.04	0.0702833737600549	0.86	1.50416405558766	0.018103933232364	0.546652044996959	0.0051	0.0069	0.094	0.0163	0.0429	0.0223	0.0241	0.027	0.0021	0.0345	0.0387	0.136	0.0034	0.0421	0.1046	0.0241	0.0224	0.0033	0.0014	0.023	0.0159	0.1184	0.0249	0.115	0.0433	0.0021
1	rs1341816	240249915	1.03	0.0846525390220556	0.86	1.50416405558766	0.0234248160825179	0.520602797974968	0.0052	0.0069	0.0945	0.0161	0.0421	0.0221	0.0239	0.0271	0.0021	0.0346	0.0387	0.1357	0.0034	0.042	0.1039	0.0236	0.0224	0.0034	0.0014	0.023	0.0159	0.1189	0.0251	0.1161	0.0434	0.0021
1	rs11805978	240251226	1.03	0.0846525390220556	0.85	1.61149868637791	0.0213467170002834	0.496654715416259	0.0051	0.0069	0.095	0.0159	0.042	0.0218	0.0234	0.0273	0.002	0.035	0.0389	0.1355	0.0034	0.0421	0.1026	0.0228	0.0222	0.0035	0.0015	0.0229	0.0156	0.1194	0.0254	0.1177	0.0435	0.0023
1	rs1418049	240253320	1.02	0.101174939294895	0.85	1.61149868637791	0.0175482806042296	0.515348466308232	0.005	0.0069	0.0951	0.0155	0.0417	0.0211	0.0227	0.0277	0.002	0.0352	0.0392	0.1354	0.0035	0.0422	0.1016	0.0217	0.0219	0.0036	0.0016	0.0227	0.0152	0.1197	0.0257	0.1203	0.0441	0.0024
1	rs114737396	240263136	1.01	0.120031835070186	0.85	1.61149868637791	0.0237652240726464	0.568337778512303	0.005	0.0069	0.0951	0.0155	0.0417	0.0209	0.0224	0.0278	0.002	0.0352	0.0393	0.1353	0.0035	0.0423	0.1016	0.0213	0.0218	0.0036	0.0016	0.0228	0.0153	0.1196	0.0257	0.1212	0.0442	0.0024
1	rs10926125	240266540	1.01	0.120031835070186	0.85	1.61149868637791	0.0218854792578804	0.478545521942798	0.0049	0.0068	0.0951	0.0154	0.0417	0.0209	0.0223	0.0278	0.002	0.0352	0.0393	0.1353	0.0035	0.0424	0.1015	0.0211	0.0217	0.0036	0.0016	0.0229	0.0153	0.1197	0.0257	0.1214	0.0443	0.0024
1	rs12567711	240269525	1.01	0.120031835070186	0.84	1.72327082949054	0.0210585483252398	0.477326372898924	0.0049	0.0068	0.0951	0.0154	0.0417	0.0208	0.0222	0.0279	0.0019	0.0352	0.0393	0.1352	0.0035	0.0425	0.1015	0.0209	0.0216	0.0035	0.0016	0.0229	0.0153	0.1198	0.0257	0.1216	0.0444	0.0023
1	rs16839439	240271457	1.01	0.120031835070186	0.84	1.72327082949054	0.028086774520011	0.490780977802195	0.0049	0.0068	0.0951	0.0153	0.0417	0.0208	0.0222	0.0279	0.0019	0.0352	0.0393	0.1351	0.0035	0.0425	0.1014	0.0208	0.0216	0.0035	0.0016	0.0229	0.0153	0.1199	0.0257	0.1217	0.0445	0.0023
1	rs11810574	240283736	1.01	0.120031835070186	0.84	1.72327082949054	0.026574811644508	0.377086704297892	0.0049	0.0068	0.0955	0.015	0.0419	0.0205	0.0219	0.028	0.0019	0.0353	0.0395	0.1349	0.0034	0.0428	0.1007	0.0206	0.0213	0.0035	0.0016	0.0227	0.0151	0.1204	0.0257	0.1225	0.0447	0.0023
1	rs2226104	240294459	1	0.141401729381863	0.84	1.72327082949054	0.0282744281584582	0.287382279670815	0.0048	0.0068	0.0959	0.0146	0.042	0.0202	0.0217	0.0281	0.0019	0.0354	0.0394	0.1347	0.0034	0.0432	0.1002	0.0204	0.0211	0.0034	0.0015	0.0227	0.015	0.121	0.0257	0.1235	0.0449	0.0023
1	rs6690640	240296107	1	0.141401729381863	0.83	1.83951206400975	0.0263952424798668	0.270519294909564	0.0048	0.0068	0.0963	0.0145	0.042	0.0201	0.0217	0.0282	0.0019	0.0354	0.0394	0.1347	0.0034	0.0429	0.1002	0.0203	0.021	0.0034	0.0015	0.0226	0.0151	0.1211	0.0256	0.1237	0.0449	0.0023
1	rs75562695	240296371	1	0.141401729381863	0.83	1.83951206400975	0.028396322930034	0.292206632606376	0.0048	0.0068	0.0963	0.0145	0.042	0.0201	0.0217	0.0282	0.0019	0.0354	0.0394	0.1347	0.0034	0.0429	0.1002	0.0204	0.021	0.0034	0.0015	0.0226	0.0151	0.1212	0.0256	0.1238	0.0448	0.0023
1	rs17669038	240297030	1	0.141401729381863	0.82	1.96025180480106	0.0312322130151661	0.324935430844425	0.0048	0.0068	0.0963	0.0145	0.042	0.0201	0.0217	0.0282	0.0019	0.0354	0.0394	0.1347	0.0034	0.043	0.1001	0.0203	0.021	0.0034	0.0015	0.0226	0.0151	0.1212	0.0256	0.1238	0.0448	0.0023
1	rs117582153	240298102	1	0.141401729381863	0.82	1.96025180480106	0.0397735479804774	0.346693607835609	0.0048	0.0067	0.0963	0.0145	0.042	0.0201	0.0216	0.0281	0.0019	0.0354	0.0394	0.1346	0.0034	0.043	0.1001	0.0203	0.021	0.0034	0.0015	0.0226	0.0151	0.1213	0.0256	0.1239	0.0448	0.0023
1	rs80209498	240298814	1	0.141401729381863	0.82	1.96025180480106	0.0419037483813502	0.314634575488926	0.0048	0.0067	0.0963	0.0145	0.042	0.0201	0.0216	0.0281	0.0019	0.0354	0.0394	0.1346	0.0034	0.043	0.1	0.0203	0.021	0.0034	0.0015	0.0226	0.0151	0.1214	0.0256	0.1239	0.0448	0.0023
1	rs7537876	240303322	0.96	0.255413023536062	0.82	1.96025180480106	0.0546299710116163	0.358788674654465	0.0056	0.0061	0.0961	0.0134	0.042	0.0187	0.02	0.0268	0.0017	0.0353	0.0411	0.1333	0.003	0.0433	0.101	0.0189	0.0204	0.0033	0.0016	0.0217	0.0145	0.122	0.027	0.1305	0.0443	0.0024
1	rs76222726	240305592	0.96	0.255413023536062	0.81	2.0855174679881	0.0569611544741204	0.30814180745791	0.0056	0.006	0.0961	0.0133	0.0421	0.0187	0.0199	0.0269	0.0016	0.0353	0.0412	0.1335	0.003	0.0433	0.101	0.0188	0.0204	0.0033	0.0016	0.0216	0.0145	0.122	0.0271	0.1308	0.0443	0.0024
1	rs17669357	240310294	0.95	0.291843936447983	0.81	2.0855174679881	0.0416713374841976	0.193136622072349	0.0056	0.006	0.0961	0.0131	0.0425	0.0185	0.0196	0.0268	0.0016	0.0352	0.0414	0.134	0.003	0.0433	0.1008	0.0186	0.0202	0.0033	0.0017	0.0213	0.0143	0.1219	0.0273	0.1316	0.0442	0.0024
1	rs10495459	240315968	0.95	0.291843936447983	0.81	2.0855174679881	0.0427389262761226	0.185341543807636	0.0057	0.0059	0.0961	0.013	0.0427	0.0185	0.0195	0.0268	0.0016	0.0351	0.0414	0.1343	0.003	0.0432	0.1009	0.0186	0.0202	0.0032	0.0017	0.0212	0.0143	0.1217	0.0273	0.1318	0.0442	0.0024
1	rs116134909	240322423	0.95	0.291843936447983	0.81	2.0855174679881	0.0464739241143942	0.201772997176456	0.0057	0.0059	0.0961	0.0129	0.0426	0.0185	0.0194	0.0268	0.0016	0.0346	0.0414	0.1345	0.003	0.0432	0.1009	0.0186	0.0202	0.0033	0.0017	0.0211	0.0144	0.1217	0.0274	0.132	0.0442	0.0025
1	rs11810752	240335419	0.95	0.291843936447983	0.81	2.0855174679881	0.0431384816724645	0.151290994582661	0.0057	0.0059	0.0961	0.0129	0.0425	0.0185	0.0194	0.0269	0.0016	0.0346	0.0414	0.1345	0.003	0.0432	0.1008	0.0186	0.0202	0.0033	0.0017	0.0211	0.0144	0.1217	0.0275	0.1321	0.0441	0.0025
1	rs7542728	240339812	0.94	0.331738599837001	0.82	1.96025180480106	0.0472276889657237	0.140248667790305	0.0057	0.0059	0.0957	0.0126	0.0426	0.0185	0.0193	0.027	0.0016	0.0344	0.0418	0.1342	0.0031	0.0431	0.1009	0.0185	0.0201	0.0034	0.0017	0.021	0.0145	0.122	0.0278	0.1325	0.0441	0.0026
1	rs12145620	240340319	0.94	0.331738599837001	0.83	1.83951206400975	0.0483417130125513	0.138131894503639	0.0057	0.0059	0.0956	0.0126	0.0426	0.0186	0.0192	0.027	0.0016	0.0344	0.0418	0.1342	0.0031	0.0431	0.1009	0.0185	0.0201	0.0034	0.0017	0.021	0.0145	0.122	0.0278	0.1326	0.0441	0.0026
1	rs16839582	240342677	0.94	0.331738599837001	0.82	1.96025180480106	0.0495875123749139	0.107178599216655	0.0057	0.0059	0.0955	0.0125	0.0426	0.0186	0.0192	0.027	0.0016	0.0343	0.0419	0.1341	0.0031	0.0431	0.1009	0.0185	0.0201	0.0034	0.0017	0.021	0.0145	0.1221	0.0278	0.1328	0.0441	0.0026
1	rs61830692	240344651	0.94	0.331738599837001	0.83	1.83951206400975	0.0523295838799215	0.125327822775467	0.0057	0.006	0.0955	0.0125	0.0426	0.0186	0.0192	0.027	0.0016	0.0343	0.0419	0.134	0.0031	0.0431	0.1009	0.0185	0.02	0.0034	0.0017	0.021	0.0145	0.1221	0.0278	0.1329	0.0441	0.0026
1	rs77385357	240345649	0.94	0.331738599837001	0.83	1.83951206400975	0.0549440386945847	0.129245929711277	0.0057	0.006	0.0953	0.0125	0.0426	0.0186	0.0192	0.027	0.0016	0.0342	0.0418	0.134	0.003	0.0431	0.1011	0.0185	0.02	0.0034	0.0017	0.0209	0.0145	0.1222	0.0278	0.133	0.044	0.0027
1	rs61830704	240353564	0.93	0.375229593708928	0.83	1.83951206400975	0.103769568130063	0.0794214207750481	0.0059	0.0062	0.0952	0.0121	0.0431	0.0182	0.0184	0.0274	0.0015	0.0337	0.0415	0.1337	0.003	0.0435	0.1028	0.0181	0.0194	0.0033	0.0016	0.0208	0.0144	0.1229	0.0278	0.1343	0.0427	0.0031
1	rs7544775	240353592	0.93	0.375229593708928	0.83	1.83951206400975	0.102273871883016	0.0775045018373055	0.0059	0.0062	0.0952	0.0121	0.0431	0.0182	0.0184	0.0274	0.0015	0.0337	0.0414	0.1337	0.003	0.0435	0.1028	0.0181	0.0194	0.0033	0.0016	0.0208	0.0145	0.1229	0.0278	0.1343	0.0427	0.0031
1	rs1037667	240353746	0.93	0.375229593708928	0.83	1.83951206400975	0.102352255516496	0.0647684788604892	0.0059	0.0061	0.0952	0.0121	0.0431	0.0182	0.0184	0.0274	0.0015	0.0337	0.0414	0.1337	0.003	0.0435	0.1029	0.0181	0.0194	0.0033	0.0016	0.0208	0.0145	0.1229	0.0278	0.1343	0.0427	0.0031
1	rs1020709	240358173	0.93	0.375229593708928	0.83	1.83951206400975	0.099554009726929	0.0518881570009337	0.0059	0.0062	0.0951	0.0121	0.0432	0.0181	0.0183	0.0275	0.0016	0.0338	0.0413	0.1336	0.003	0.0434	0.1028	0.0179	0.0194	0.0033	0.0016	0.0207	0.0145	0.1232	0.0277	0.1345	0.0427	0.0032
1	rs10926165	240364187	0.93	0.375229593708928	0.83	1.83951206400975	0.0788708828860564	0.0442846865317722	0.0058	0.0062	0.0949	0.0121	0.0434	0.018	0.0182	0.0273	0.0017	0.0338	0.0411	0.1337	0.003	0.0431	0.103	0.0179	0.0195	0.0033	0.0019	0.0206	0.0148	0.1231	0.0278	0.1348	0.0425	0.0032
1	rs60583476	240367507	0.93	0.375229593708928	0.83	1.83951206400975	0.0500786954338031	0.0490731513813373	0.0057	0.0063	0.0943	0.0122	0.0435	0.0178	0.0181	0.0275	0.0017	0.0341	0.041	0.1335	0.0029	0.0431	0.1033	0.018	0.0192	0.0033	0.0018	0.0203	0.015	0.1235	0.0283	0.1349	0.0424	0.003
1	rs114291166	240370702	0.93	0.375229593708928	0.83	1.83951206400975	0.0537810944165955	0.0698192862789994	0.0057	0.0063	0.0941	0.0121	0.0436	0.0174	0.018	0.0275	0.0017	0.0341	0.041	0.1335	0.0029	0.0432	0.1034	0.0179	0.0191	0.0032	0.0017	0.0203	0.0152	0.1238	0.0284	0.135	0.0424	0.003
1	rs78257502	240380336	0.93	0.375229593708928	0.83	1.83951206400975	0.0533171405871914	0.0725820932031408	0.0057	0.0064	0.0939	0.0121	0.0437	0.017	0.0179	0.0276	0.0017	0.0341	0.0409	0.1333	0.0029	0.0433	0.1035	0.0178	0.0191	0.0032	0.0017	0.0203	0.0154	0.1241	0.0284	0.1352	0.0423	0.003
1	rs6659510	240382027	0.93	0.375229593708928	0.83	1.83951206400975	0.0512208339048671	0.0581758570842213	0.0057	0.0064	0.0939	0.0121	0.0437	0.017	0.0179	0.0276	0.0017	0.0341	0.0409	0.1333	0.0029	0.0434	0.1035	0.0178	0.0191	0.0032	0.0017	0.0203	0.0154	0.1241	0.0284	0.1352	0.0423	0.003
1	rs72764374	240383829	0.93	0.375229593708928	0.84	1.72327082949054	0.0529069947332992	0.067308666105179	0.0057	0.0064	0.0939	0.0121	0.0437	0.0169	0.0179	0.0276	0.0017	0.0341	0.0409	0.1334	0.0029	0.0434	0.1035	0.0179	0.0191	0.0032	0.0017	0.0203	0.0154	0.1241	0.0284	0.1352	0.0423	0.003
1	rs7520065	240388476	0.92	0.422441555019286	0.84	1.72327082949054	0.0460380203226116	0.0803870185287636	0.0056	0.0063	0.0939	0.012	0.0436	0.0169	0.0172	0.0275	0.0017	0.034	0.0408	0.1348	0.0029	0.0433	0.1033	0.0179	0.0191	0.0032	0.0017	0.0202	0.0154	0.1242	0.0285	0.1353	0.0423	0.0029
1	rs72764378	240389940	0.92	0.422441555019286	0.82	1.96025180480106	0.0517564175406722	0.0915516510170901	0.0056	0.0064	0.0939	0.012	0.0438	0.0169	0.0172	0.0275	0.0017	0.034	0.0408	0.1348	0.0029	0.0433	0.1033	0.0179	0.019	0.0031	0.0017	0.0202	0.0154	0.1241	0.0284	0.1353	0.0423	0.0029
1	rs79085074	240392709	0.92	0.422441555019286	0.82	1.96025180480106	0.0546822321024157	0.0986382017012408	0.0056	0.0064	0.0938	0.012	0.0437	0.0169	0.0172	0.0275	0.0017	0.0339	0.0408	0.1349	0.0029	0.0432	0.1034	0.0179	0.019	0.0031	0.0017	0.0202	0.0154	0.124	0.0284	0.1354	0.0424	0.0029
1	rs72764393	240404803	0.92	0.422441555019286	0.82	1.96025180480106	0.0556110254560897	0.0818817853667275	0.0055	0.0066	0.0934	0.012	0.0433	0.017	0.017	0.0276	0.0016	0.0341	0.0406	0.135	0.0029	0.0433	0.1041	0.018	0.0186	0.0026	0.0016	0.0201	0.0155	0.1239	0.0284	0.1365	0.0421	0.0028
1	rs1456654	240406983	0.92	0.422441555019286	0.81	2.0855174679881	0.0480855279805283	0.0649729111615026	0.0055	0.0066	0.0934	0.012	0.0433	0.017	0.017	0.0276	0.0016	0.0341	0.0406	0.135	0.0029	0.0433	0.1041	0.018	0.0185	0.0026	0.0016	0.0201	0.0155	0.1239	0.0284	0.1366	0.0421	0.0028
1	rs10926181	240421383	0.92	0.422441555019286	0.81	2.0855174679881	0.0507221210934309	0.0800894066322641	0.0055	0.0066	0.0937	0.012	0.0433	0.0169	0.0169	0.0277	0.0017	0.0343	0.0406	0.1349	0.0031	0.0434	0.1039	0.0178	0.0182	0.0025	0.0017	0.0201	0.0156	0.124	0.0282	0.1369	0.0423	0.0029
1	rs10926182	240421437	0.92	0.422441555019286	0.81	2.0855174679881	0.0519750689164285	0.0747373861482215	0.0054	0.0066	0.0937	0.012	0.0434	0.0169	0.0169	0.0277	0.0017	0.0342	0.0406	0.1349	0.0031	0.0434	0.1039	0.0178	0.0182	0.0025	0.0017	0.0202	0.0157	0.1239	0.0282	0.1369	0.0423	0.0029
1	rs716527	240427155	0.91	0.473491286898298	0.81	2.0855174679881	0.0573380274017898	0.0827086536909707	0.0054	0.0066	0.0941	0.012	0.0433	0.0169	0.0168	0.0283	0.0017	0.0344	0.0405	0.1346	0.0031	0.0435	0.1038	0.0178	0.0181	0.0026	0.0017	0.0203	0.0158	0.1231	0.0283	0.1371	0.0422	0.0028
1	rs16839690	240434513	0.91	0.473491286898298	0.81	2.0855174679881	0.0584057247652288	0.105929888658967	0.0054	0.0066	0.0939	0.012	0.0432	0.0169	0.0168	0.0284	0.0017	0.0345	0.0404	0.1349	0.003	0.0435	0.1035	0.0178	0.0182	0.0026	0.0017	0.0203	0.0162	0.1229	0.0282	0.1371	0.042	0.0029
1	rs78755044	240436221	0.91	0.473491286898298	0.81	2.0855174679881	0.0648548340377546	0.13113168761125	0.0054	0.0066	0.0939	0.012	0.0432	0.0169	0.0168	0.0284	0.0017	0.0345	0.0404	0.1348	0.003	0.0435	0.1035	0.0178	0.0181	0.0026	0.0017	0.0203	0.0162	0.1229	0.0282	0.1372	0.042	0.0029
1	rs77968078	240441766	0.9	0.528487958927512	0.81	2.0855174679881	0.0531459885131638	0.0932839656326749	0.0056	0.0068	0.0935	0.0119	0.043	0.0171	0.0166	0.0282	0.002	0.0356	0.0399	0.1334	0.0031	0.0431	0.1027	0.0176	0.0173	0.0029	0.002	0.0207	0.0168	0.1239	0.0277	0.1381	0.0421	0.0029
1	rs12035653	240451555	0.9	0.528487958927512	0.82	1.96025180480106	0.0508216010727454	0.107345519938824	0.0057	0.0069	0.0935	0.0119	0.043	0.0171	0.0163	0.0281	0.002	0.0361	0.0398	0.1326	0.0032	0.043	0.1021	0.0176	0.0168	0.003	0.0022	0.0209	0.017	0.1245	0.0275	0.1386	0.0422	0.0029
1	rs12136908	240452375	0.9	0.528487958927512	0.82	1.96025180480106	0.0512875771300322	0.103449469081106	0.0056	0.0069	0.0935	0.0119	0.043	0.0171	0.0163	0.0281	0.002	0.0361	0.0398	0.1326	0.0032	0.043	0.102	0.0177	0.0168	0.003	0.0022	0.0209	0.017	0.1245	0.0275	0.1386	0.0422	0.0029
1	rs10926199	240453610	0.9	0.528487958927512	0.82	1.96025180480106	0.0554173977292585	0.111889973197969	0.0056	0.0069	0.0935	0.0119	0.0429	0.0171	0.0162	0.0281	0.002	0.0361	0.0398	0.1326	0.0032	0.043	0.102	0.0177	0.0168	0.003	0.0022	0.0209	0.017	0.1245	0.0275	0.1386	0.0422	0.0029
1	rs6693097	240453680	0.9	0.528487958927512	0.81	2.0855174679881	0.0564256302235046	0.109861296652405	0.0056	0.0068	0.0935	0.0119	0.0429	0.017	0.0163	0.0281	0.002	0.0361	0.0398	0.1327	0.0032	0.0431	0.1019	0.0177	0.0168	0.003	0.0022	0.0209	0.017	0.1245	0.0275	0.1387	0.0422	0.0029
1	rs16839760	240461521	0.9	0.528487958927512	0.81	2.0855174679881	0.0456974791216927	0.13077171605386	0.0056	0.0068	0.0935	0.0121	0.0428	0.0171	0.0161	0.0282	0.0021	0.0365	0.0399	0.1321	0.0032	0.0437	0.102	0.0175	0.0167	0.0029	0.0022	0.0207	0.0172	0.1244	0.0276	0.1385	0.0421	0.0027
1	rs75567207	240476387	0.89	0.587533376708783	0.81	2.0855174679881	0.0452665449443819	0.149115027303675	0.0056	0.0067	0.0936	0.0123	0.0428	0.0171	0.016	0.0282	0.0021	0.0367	0.0399	0.1317	0.0032	0.0441	0.102	0.0175	0.0166	0.0029	0.0022	0.0206	0.0173	0.1244	0.0275	0.1386	0.042	0.0027
1	rs4375256	240479322	0.89	0.587533376708783	0.81	2.0855174679881	0.0449451645895939	0.177055151267119	0.0056	0.0067	0.0936	0.0123	0.0425	0.0171	0.016	0.0282	0.0021	0.0368	0.04	0.1316	0.0032	0.0443	0.1025	0.0175	0.0166	0.0029	0.0022	0.0206	0.0173	0.1244	0.0275	0.1386	0.0417	0.0026
1	rs79597386	240482108	0.89	0.587533376708783	0.82	1.96025180480106	0.0488245443069531	0.165461279592916	0.0056	0.0067	0.0937	0.0123	0.0425	0.0171	0.016	0.0282	0.0021	0.0368	0.04	0.1316	0.0032	0.0442	0.1025	0.0174	0.0166	0.0029	0.0022	0.0205	0.0173	0.1245	0.0275	0.1387	0.0416	0.0026
1	rs3795677	240492734	0.89	0.587533376708783	0.82	1.96025180480106	0.052295750829688	0.171868555336024	0.0056	0.0066	0.0937	0.0124	0.0425	0.0171	0.0159	0.0283	0.0022	0.0369	0.04	0.1312	0.0032	0.0445	0.1022	0.0174	0.0165	0.003	0.0022	0.0207	0.0174	0.1244	0.0274	0.1387	0.0418	0.0027
1	rs75147245	240492896	0.89	0.587533376708783	0.82	1.96025180480106	0.0539018183705851	0.187586756472022	0.0056	0.0066	0.0937	0.0124	0.0425	0.0171	0.0159	0.0283	0.0022	0.0369	0.04	0.1312	0.0032	0.0445	0.1022	0.0174	0.0165	0.003	0.0022	0.0207	0.0174	0.1244	0.0274	0.1387	0.0418	0.0027
1	rs68143564	240498276	0.89	0.587533376708783	0.83	1.83951206400975	0.0740927472099494	0.209685103519305	0.0056	0.0065	0.0934	0.0124	0.0425	0.017	0.0159	0.0284	0.0023	0.0371	0.0399	0.1306	0.0032	0.0446	0.1015	0.0174	0.0164	0.0031	0.0023	0.0209	0.0178	0.1242	0.0275	0.139	0.042	0.0027
1	rs17628460	240503450	0.89	0.587533376708783	0.83	1.83951206400975	0.0787822849896954	0.22831455349627	0.0056	0.0065	0.0934	0.0124	0.0425	0.017	0.0159	0.0284	0.0024	0.0371	0.0398	0.1303	0.0033	0.0447	0.1013	0.0174	0.0164	0.0031	0.0023	0.021	0.0179	0.1242	0.0275	0.1391	0.042	0.0028
1	rs10495467	240514072	0.89	0.587533376708783	0.85	1.61149868637791	0.0791814799327762	0.198949632167087	0.0056	0.0065	0.0933	0.0125	0.0425	0.0169	0.0158	0.0284	0.0024	0.0372	0.0398	0.1301	0.0033	0.0448	0.101	0.0174	0.0164	0.0032	0.0023	0.0211	0.018	0.1241	0.0275	0.1392	0.0421	0.0028
1	rs79546084	240518458	0.89	0.587533376708783	0.85	1.61149868637791	0.0870612014147065	0.23599803355432	0.0056	0.0065	0.0932	0.0125	0.0425	0.0168	0.0158	0.0285	0.0025	0.0372	0.0399	0.13	0.0033	0.0449	0.1009	0.0173	0.0163	0.0032	0.0024	0.0211	0.0181	0.124	0.0276	0.1392	0.0422	0.0028
1	rs9725872	240520093	0.89	0.587533376708783	0.86	1.50416405558766	0.0858159835823502	0.232475394744211	0.0056	0.0065	0.0932	0.0125	0.0426	0.0168	0.0158	0.0285	0.0025	0.0372	0.0399	0.13	0.0033	0.0449	0.1009	0.0173	0.0163	0.0032	0.0024	0.0211	0.0181	0.124	0.0276	0.1392	0.0422	0.0028
1	rs950299	240521708	0.89	0.587533376708783	0.86	1.50416405558766	0.0856523737969685	0.222119240298046	0.0056	0.0065	0.093	0.0125	0.0426	0.0168	0.0158	0.0285	0.0025	0.0372	0.0399	0.1299	0.0033	0.0449	0.1008	0.0173	0.0163	0.0032	0.0024	0.0211	0.0181	0.1239	0.0277	0.1392	0.0422	0.0028
1	rs11585682	240526481	0.88	0.650722301593725	0.86	1.50416405558766	0.121323883763172	0.28749965602549	0.0059	0.0066	0.0914	0.0128	0.0434	0.0167	0.0157	0.0295	0.0026	0.038	0.0396	0.1289	0.0033	0.0455	0.099	0.0172	0.0161	0.0036	0.0025	0.0222	0.0186	0.1224	0.0284	0.1384	0.0427	0.0032
1	rs17680224	240527167	0.88	0.650722301593725	0.86	1.50416405558766	0.136554597268285	0.296344187027406	0.006	0.0066	0.0913	0.0128	0.0435	0.0166	0.0156	0.0294	0.0026	0.0379	0.0396	0.129	0.0033	0.0456	0.0987	0.0172	0.016	0.0036	0.0026	0.0222	0.0187	0.1223	0.0285	0.1385	0.0426	0.0032
1	rs10802865	240529458	0.87	0.718142804220985	0.86	1.50416405558766	0.125606692079122	0.228969909277093	0.0062	0.0068	0.0907	0.0132	0.0435	0.0167	0.0154	0.0295	0.0028	0.0375	0.0396	0.1289	0.0034	0.0459	0.0982	0.0171	0.0156	0.0036	0.0026	0.0225	0.019	0.1219	0.0288	0.1381	0.0433	0.0034
1	rs12064380	240531291	0.87	0.718142804220985	0.86	1.50416405558766	0.147044253811047	0.213305102836358	0.0062	0.0067	0.0903	0.0134	0.0434	0.0168	0.0154	0.0296	0.0028	0.0377	0.0398	0.1292	0.0034	0.0461	0.0976	0.0171	0.0154	0.0036	0.0026	0.0226	0.0191	0.1217	0.029	0.1377	0.0434	0.0035
1	rs4659969	240533433	0.87	0.718142804220985	0.88	1.30266910679319	0.135962967429181	0.18057607191165	0.0063	0.0068	0.0894	0.0137	0.0433	0.0172	0.0153	0.0296	0.0029	0.0379	0.04	0.1289	0.0037	0.0464	0.0969	0.0171	0.0155	0.0036	0.0026	0.0229	0.0193	0.1212	0.0295	0.1369	0.0436	0.0037
1	rs35136065	240538628	0.86	0.789876638244022	0.88	1.30266910679319	0.156709586080875	0.196970848547838	0.0065	0.0069	0.0887	0.0139	0.0434	0.0174	0.0151	0.0296	0.003	0.0381	0.0401	0.1288	0.0038	0.0465	0.0966	0.017	0.0155	0.0036	0.0026	0.0231	0.0193	0.121	0.0296	0.1367	0.0436	0.0037
1	rs61829207	240550225	0.86	0.789876638244022	0.88	1.30266910679319	0.160252243368898	0.182497408189411	0.0066	0.0069	0.0885	0.0139	0.0434	0.0174	0.015	0.0296	0.003	0.0382	0.0401	0.1288	0.0038	0.0465	0.0966	0.0169	0.0155	0.0037	0.0026	0.0232	0.0193	0.121	0.0297	0.1366	0.0437	0.0038
1	rs1537849	240554447	0.86	0.789876638244022	0.88	1.30266910679319	0.153982658735074	0.175253740160843	0.0066	0.0069	0.0884	0.0139	0.0434	0.0175	0.015	0.0296	0.003	0.0382	0.0402	0.1287	0.0038	0.0465	0.0965	0.0169	0.0155	0.0037	0.0026	0.0232	0.0193	0.121	0.0297	0.1366	0.0437	0.0038
1	rs77944048	240561801	0.86	0.789876638244022	0.88	1.30266910679319	0.163806763878607	0.20366263355854	0.0066	0.0069	0.0883	0.0141	0.0434	0.0174	0.015	0.0296	0.003	0.0383	0.0402	0.1281	0.0039	0.0465	0.0967	0.0168	0.0154	0.0037	0.0026	0.0233	0.0193	0.1213	0.0297	0.1365	0.0436	0.0038
1	rs9727699	240562098	0.86	0.789876638244022	0.89	1.20843312996982	0.160286533511115	0.186462995942521	0.0066	0.0069	0.0883	0.0142	0.0434	0.0174	0.015	0.0296	0.003	0.0383	0.0402	0.128	0.0039	0.0465	0.0967	0.0168	0.0154	0.0037	0.0026	0.0233	0.0193	0.1214	0.0297	0.1365	0.0436	0.0038
1	rs10802867	240564513	0.82	1.12138066584829	0.88	1.30266910679319	0.166213526132036	0.119361731469192	0.0066	0.0076	0.0866	0.0168	0.0433	0.0184	0.0171	0.03	0.0039	0.0385	0.0405	0.1282	0.0041	0.0479	0.0954	0.016	0.0152	0.0038	0.0032	0.0246	0.0197	0.1169	0.0311	0.1296	0.0451	0.0039
1	rs9729784	240565144	0.82	1.12138066584829	0.89	1.20843312996982	0.177025454090612	0.10726204707087	0.0067	0.0077	0.0864	0.0172	0.0439	0.0184	0.0174	0.0301	0.004	0.0385	0.0408	0.1276	0.0042	0.048	0.0949	0.0159	0.0152	0.004	0.0034	0.0248	0.0196	0.1164	0.0311	0.1288	0.0455	0.004
1	rs76955461	240565203	0.82	1.12138066584829	0.89	1.20843312996982	0.176626011600055	0.107679661383449	0.0067	0.0077	0.0864	0.0172	0.0439	0.0184	0.0174	0.0301	0.004	0.0385	0.0408	0.1276	0.0042	0.048	0.0949	0.0159	0.0152	0.004	0.0034	0.0248	0.0196	0.1164	0.031	0.1288	0.0455	0.004
1	rs17681011	240570088	0.81	1.21571301420429	0.9	1.11848291839441	0.184304732904821	0.107429017812286	0.0066	0.0077	0.0863	0.0171	0.0441	0.0185	0.0174	0.0301	0.004	0.0385	0.041	0.1276	0.0043	0.0481	0.0946	0.0159	0.0151	0.0039	0.0034	0.0249	0.0195	0.1164	0.031	0.1286	0.0457	0.004
1	rs17629839	240570975	0.81	1.21571301420429	0.91	1.03277310349222	0.186693822817562	0.105929888658967	0.0066	0.0077	0.0863	0.0171	0.0441	0.0185	0.0174	0.0301	0.004	0.0385	0.041	0.1275	0.0043	0.0482	0.0946	0.0159	0.0151	0.0039	0.0034	0.0249	0.0195	0.1164	0.031	0.1285	0.0458	0.004
1	rs112405229	240584083	0.81	1.21571301420429	0.91	1.03277310349222	0.174708745129724	0.112994754844534	0.0066	0.0077	0.0863	0.0171	0.0443	0.0184	0.0175	0.0301	0.0038	0.0386	0.0412	0.1275	0.0042	0.0483	0.0946	0.0159	0.015	0.0039	0.0034	0.025	0.0194	0.1165	0.0311	0.1285	0.0458	0.0039
1	rs1414660	240586695	0.81	1.21571301420429	0.91	1.03277310349222	0.176335836001612	0.121279973499453	0.0066	0.0077	0.0862	0.017	0.0445	0.0183	0.0175	0.0301	0.0038	0.0386	0.0412	0.1274	0.0042	0.0483	0.0947	0.0158	0.015	0.0038	0.0033	0.0251	0.0194	0.1165	0.0312	0.1285	0.0459	0.0038
1	rs9659751	240588157	0.81	1.21571301420429	0.91	1.03277310349222	0.179067076989069	0.123121727008339	0.0066	0.0077	0.0861	0.0171	0.0445	0.0183	0.0174	0.0301	0.0038	0.0386	0.0412	0.1277	0.0042	0.0483	0.095	0.0158	0.0148	0.0038	0.0033	0.0251	0.0193	0.1166	0.0312	0.1283	0.0459	0.0037
1	rs1414657	240589117	0.81	1.21571301420429	0.91	1.03277310349222	0.183858746993495	0.126391940559463	0.0065	0.0077	0.086	0.0172	0.0445	0.0182	0.0174	0.0301	0.0038	0.0386	0.0412	0.1278	0.0041	0.0483	0.0953	0.0157	0.0148	0.0037	0.0033	0.0251	0.0193	0.1167	0.0313	0.1281	0.0459	0.0037
1	rs9662989	240596546	0.8	1.31473769560416	0.91	1.03277310349222	0.214626496808067	0.126747391541924	0.0065	0.0078	0.0859	0.0175	0.045	0.0182	0.0176	0.0301	0.0038	0.0389	0.0413	0.1265	0.0041	0.0483	0.0956	0.0154	0.0149	0.0037	0.0033	0.025	0.0192	0.1165	0.0315	0.1276	0.0463	0.0039
1	rs12145827	240596675	0.8	1.31473769560416	0.91	1.03277310349222	0.223984874898114	0.132937024043414	0.0065	0.0077	0.0857	0.0175	0.0451	0.0183	0.0176	0.0301	0.0038	0.0389	0.0413	0.1264	0.0041	0.0483	0.0955	0.0154	0.0149	0.0038	0.0033	0.0251	0.0193	0.1165	0.0315	0.1277	0.0464	0.0039
1	rs10926254	240599099	0.79	1.41850260412024	0.91	1.03277310349222	0.269175459286886	0.162435690875087	0.0066	0.0081	0.0858	0.0179	0.0452	0.0189	0.0173	0.0295	0.0041	0.0386	0.0412	0.1254	0.0044	0.0486	0.0957	0.0151	0.0146	0.0041	0.0035	0.0248	0.0189	0.1158	0.032	0.1264	0.0477	0.0043
1	rs73130204	240599621	0.79	1.41850260412024	0.91	1.03277310349222	0.230390097871003	0.1593332279395	0.0066	0.0082	0.0858	0.0177	0.045	0.0188	0.0172	0.0295	0.004	0.0387	0.0411	0.1253	0.0046	0.0486	0.0959	0.0149	0.0145	0.0042	0.0036	0.0248	0.019	0.1156	0.032	0.1266	0.048	0.0042
1	rs9729181	240600551	0.79	1.41850260412024	0.91	1.03277310349222	0.222037445644518	0.180273342860858	0.0067	0.0083	0.0855	0.0178	0.0451	0.0191	0.0173	0.0294	0.0041	0.0386	0.041	0.1253	0.0046	0.0487	0.096	0.0149	0.0146	0.0043	0.0038	0.0248	0.0192	0.1149	0.032	0.1261	0.0482	0.0042
1	rs12143600	240602168	0.79	1.41850260412024	0.91	1.03277310349222	0.19592589720279	0.143306215564723	0.0067	0.0085	0.0848	0.0178	0.0452	0.0195	0.0175	0.0293	0.004	0.0386	0.0407	0.1253	0.0046	0.0489	0.0965	0.015	0.0147	0.0044	0.0038	0.0247	0.0192	0.1138	0.0319	0.1257	0.0489	0.0042
1	rs17682283	240605623	0.79	1.41850260412024	0.91	1.03277310349222	0.169065053152054	0.1279051719469	0.0068	0.0088	0.084	0.0181	0.0456	0.0199	0.0176	0.0292	0.0041	0.0384	0.0403	0.1252	0.0048	0.0491	0.0965	0.0152	0.0151	0.0047	0.0039	0.0246	0.0192	0.113	0.0322	0.124	0.0497	0.0044
1	rs115153773	240607809	0.79	1.41850260412024	0.91	1.03277310349222	0.157014321256266	0.118580322134213	0.0067	0.0088	0.0836	0.0182	0.0458	0.0202	0.0179	0.0291	0.0041	0.0381	0.0403	0.1253	0.0048	0.0492	0.0964	0.0154	0.0152	0.0048	0.0039	0.0245	0.0192	0.1125	0.0325	0.1233	0.05	0.0044
1	rs2883927	240608299	0.79	1.41850260412024	0.91	1.03277310349222	0.15970418699239	0.1279051719469	0.0067	0.0088	0.0836	0.0182	0.0459	0.0202	0.018	0.029	0.0041	0.0381	0.0404	0.1253	0.0047	0.0492	0.0964	0.0154	0.0153	0.0048	0.0039	0.0245	0.0192	0.1123	0.0326	0.1231	0.05	0.0044
1	rs945512	240610254	0.78	1.52705211888891	0.91	1.03277310349222	0.158952410099828	0.119883745808456	0.0068	0.0089	0.0831	0.0182	0.046	0.0205	0.0181	0.0288	0.0041	0.0383	0.0403	0.125	0.0047	0.0494	0.0969	0.0156	0.0153	0.0049	0.0039	0.0243	0.0192	0.112	0.0327	0.1228	0.0503	0.0045
1	rs10926262	240611115	0.78	1.52705211888891	0.91	1.03277310349222	0.146848797919827	0.112314398867816	0.0068	0.0089	0.083	0.0182	0.046	0.0209	0.0183	0.0287	0.0042	0.0379	0.0403	0.1249	0.0048	0.0496	0.097	0.0158	0.0157	0.0051	0.0039	0.0243	0.0191	0.1113	0.0329	0.1219	0.0503	0.0046
1	rs11590081	240612986	0.78	1.52705211888891	0.91	1.03277310349222	0.138621728814156	0.102709789909883	0.0068	0.009	0.0829	0.0184	0.0459	0.0216	0.0186	0.0286	0.0043	0.0372	0.0406	0.1243	0.0047	0.0502	0.0967	0.0163	0.0159	0.0052	0.0038	0.0244	0.0191	0.1109	0.0327	0.1204	0.0513	0.0046
1	rs35361643	240613017	0.78	1.52705211888891	0.91	1.03277310349222	0.137679813502954	0.100991905933729	0.0068	0.009	0.0828	0.0184	0.0459	0.0216	0.0186	0.0286	0.0043	0.0372	0.0406	0.1243	0.0047	0.0502	0.0967	0.0163	0.0159	0.0052	0.0038	0.0244	0.0191	0.1108	0.0327	0.1204	0.0513	0.0046
1	rs10802871	240613707	0.78	1.52705211888891	0.91	1.03277310349222	0.127991836588613	0.0878941639881679	0.0069	0.0089	0.083	0.0184	0.0456	0.0217	0.0188	0.0287	0.0044	0.0371	0.0406	0.1242	0.0047	0.0503	0.0963	0.0166	0.016	0.0052	0.0038	0.0244	0.0191	0.1105	0.0328	0.1204	0.0514	0.0045
1	rs10754705	240613766	0.78	1.52705211888891	0.92	0.951254862179695	0.133519574725915	0.0875085750450613	0.0069	0.0089	0.0829	0.0183	0.0454	0.0218	0.0189	0.0287	0.0044	0.037	0.0406	0.1241	0.0047	0.0503	0.0962	0.0166	0.016	0.0053	0.0038	0.0245	0.0191	0.1106	0.0328	0.1205	0.0515	0.0045
1	rs116832904	240614869	0.78	1.52705211888891	0.9	1.11848291839441	0.130889968744511	0.105017761869895	0.0069	0.0089	0.0818	0.0183	0.0455	0.0224	0.0193	0.0286	0.0044	0.037	0.041	0.123	0.0048	0.0505	0.0953	0.017	0.0165	0.0055	0.004	0.0247	0.0191	0.1097	0.0332	0.1189	0.0525	0.0047
1	rs6674139	240616559	0.78	1.52705211888891	0.9	1.11848291839441	0.177389036835351	0.157886255595879	0.0071	0.009	0.0793	0.0183	0.0462	0.0238	0.0201	0.0285	0.0044	0.0367	0.0417	0.1215	0.0048	0.051	0.0939	0.0179	0.0177	0.006	0.0042	0.0253	0.0193	0.1076	0.0343	0.1157	0.0548	0.0047
1	rs12691541	240617966	0.78	1.52705211888891	0.9	1.11848291839441	0.186319362004565	0.157308779897678	0.0072	0.0091	0.0788	0.0183	0.0462	0.0239	0.0202	0.0285	0.0042	0.0366	0.0417	0.1212	0.0049	0.0512	0.0939	0.0181	0.0177	0.006	0.0042	0.0253	0.0193	0.1074	0.0343	0.1157	0.0549	0.0048
1	rs17631892	240624864	0.78	1.52705211888891	0.89	1.20843312996982	0.155393096267347	0.168802158004557	0.0071	0.009	0.0788	0.0184	0.0461	0.0242	0.0206	0.0287	0.0043	0.0367	0.042	0.1208	0.0049	0.051	0.0934	0.0186	0.018	0.0062	0.0041	0.0253	0.0194	0.1066	0.0346	0.1146	0.0555	0.0047
1	rs16840114	240625431	0.78	1.52705211888891	0.89	1.20843312996982	0.167864669741214	0.169888028207059	0.0071	0.009	0.0788	0.0184	0.0461	0.0242	0.0206	0.0289	0.0043	0.0367	0.042	0.1208	0.0047	0.0509	0.0934	0.0186	0.018	0.0062	0.0041	0.0253	0.0194	0.1066	0.0346	0.1145	0.0555	0.0047
1	rs1414656	240627357	0.78	1.52705211888891	0.89	1.20843312996982	0.157082087542734	0.174654689430168	0.0071	0.009	0.0787	0.0185	0.0461	0.0242	0.0206	0.029	0.0042	0.0367	0.042	0.1206	0.0048	0.051	0.0934	0.0188	0.0181	0.0063	0.004	0.0253	0.0194	0.1064	0.0347	0.1143	0.0555	0.0047
1	rs7521428	240628795	0.78	1.52705211888891	0.89	1.20843312996982	0.158918287957358	0.181485307142046	0.0071	0.0091	0.0786	0.0186	0.0461	0.0241	0.0206	0.029	0.0042	0.0366	0.0421	0.1206	0.0047	0.051	0.0934	0.0189	0.0181	0.0063	0.004	0.0254	0.0194	0.1063	0.0347	0.1141	0.0555	0.0047
1	rs111437364	240629017	0.78	1.52705211888891	0.89	1.20843312996982	0.169419056087554	0.18493431688321	0.0071	0.0091	0.0786	0.0186	0.0461	0.0241	0.0206	0.029	0.0042	0.0366	0.0421	0.1206	0.0046	0.051	0.0934	0.0189	0.0181	0.0064	0.004	0.0254	0.0194	0.1063	0.0348	0.114	0.0555	0.0047
1	rs75028234	240629329	0.78	1.52705211888891	0.89	1.20843312996982	0.1706614636497	0.184832558051395	0.0071	0.0091	0.0786	0.0186	0.0461	0.0241	0.0206	0.0291	0.0042	0.0366	0.0421	0.1206	0.0046	0.051	0.0934	0.0189	0.0181	0.0064	0.004	0.0254	0.0194	0.1063	0.0348	0.114	0.0555	0.0047
1	rs72769826	240631036	0.78	1.52705211888891	0.89	1.20843312996982	0.171480780578361	0.190149301540982	0.0071	0.0091	0.0785	0.0186	0.0461	0.0242	0.0206	0.0291	0.0042	0.0366	0.0421	0.1206	0.0046	0.0511	0.0934	0.019	0.0182	0.0064	0.004	0.0253	0.0194	0.1062	0.0348	0.1137	0.0556	0.0047
1	rs2210861	240635491	0.78	1.52705211888891	0.89	1.20843312996982	0.184304732904821	0.205452687075189	0.0071	0.0091	0.0783	0.0186	0.0461	0.0242	0.0207	0.0293	0.0042	0.0367	0.0423	0.1206	0.0046	0.0512	0.0934	0.019	0.0182	0.0065	0.004	0.0253	0.0194	0.106	0.0348	0.1132	0.0557	0.0048
1	rs9729366	240639611	0.78	1.52705211888891	0.89	1.20843312996982	0.182931606206895	0.22179471331905	0.0072	0.0092	0.0781	0.0186	0.0461	0.0243	0.0207	0.0294	0.0042	0.0368	0.0424	0.1205	0.0046	0.0513	0.0933	0.0191	0.0182	0.0066	0.004	0.0253	0.0195	0.1057	0.0349	0.1125	0.0559	0.0049
1	rs9725597	240641881	0.78	1.52705211888891	0.89	1.20843312996982	0.169100434033558	0.235887693037499	0.0071	0.009	0.0779	0.0186	0.0462	0.0243	0.0209	0.0297	0.0042	0.0369	0.0426	0.1202	0.0047	0.0515	0.0932	0.0194	0.0183	0.0066	0.004	0.0253	0.0195	0.1056	0.035	0.1116	0.056	0.0049
1	rs1610397	240641958	0.78	1.52705211888891	0.89	1.20843312996982	0.164015232706225	0.238872697788585	0.0071	0.009	0.0779	0.0186	0.0463	0.0244	0.0209	0.0297	0.0042	0.0369	0.0427	0.1202	0.0047	0.0515	0.0932	0.0194	0.0183	0.0066	0.004	0.0253	0.0195	0.1057	0.0349	0.1114	0.056	0.0049
1	rs9661430	240646941	0.78	1.52705211888891	0.89	1.20843312996982	0.081671900909379	0.401832065863168	0.0072	0.0091	0.0752	0.0206	0.0473	0.0268	0.0229	0.0315	0.004	0.0382	0.0438	0.1167	0.0055	0.0521	0.0895	0.0223	0.0206	0.0062	0.0039	0.0258	0.0211	0.1037	0.0332	0.1037	0.0568	0.0052
1	rs9661447	240647194	0.78	1.52705211888891	0.89	1.20843312996982	0.0854656346475625	0.4736737695851	0.0071	0.009	0.0745	0.0211	0.0477	0.0274	0.0232	0.0317	0.0039	0.0383	0.044	0.116	0.0056	0.0518	0.0885	0.023	0.0211	0.0061	0.0038	0.0259	0.0214	0.1039	0.0329	0.1021	0.0575	0.0052
1	rs9661714	240647894	0.77	1.64042737944352	0.89	1.20843312996982	0.0827870443784986	0.603828068892344	0.0068	0.0088	0.073	0.0224	0.0477	0.0287	0.024	0.033	0.0034	0.0389	0.0447	0.1155	0.0056	0.0515	0.0868	0.025	0.0229	0.0054	0.0039	0.0265	0.0221	0.1024	0.0325	0.0982	0.0585	0.0044
1	rs77492468	240648637	0.77	1.64042737944352	0.89	1.20843312996982	0.0857224679263214	0.612312179052066	0.0067	0.0088	0.0728	0.0226	0.0479	0.0288	0.0241	0.0331	0.0033	0.039	0.0447	0.1153	0.0056	0.0514	0.0867	0.0251	0.0229	0.0053	0.0038	0.0265	0.0222	0.1028	0.0325	0.0976	0.0585	0.0043
1	rs12759793	240649352	0.77	1.64042737944352	0.89	1.20843312996982	0.0857692176370542	0.636040584855225	0.0067	0.0088	0.0728	0.0227	0.0479	0.0288	0.0242	0.0332	0.0033	0.0391	0.0447	0.1153	0.0056	0.0514	0.0867	0.0252	0.0229	0.0053	0.0038	0.0265	0.0222	0.1029	0.0324	0.0975	0.0585	0.0043
1	rs78416115	240651226	0.77	1.64042737944352	0.9	1.11848291839441	0.0885323760478277	0.644191009472617	0.0066	0.0088	0.0727	0.0228	0.0479	0.0289	0.0244	0.0333	0.0032	0.0392	0.0447	0.1151	0.0055	0.0514	0.0866	0.0253	0.0232	0.0052	0.0038	0.0266	0.0222	0.1033	0.0324	0.0972	0.0585	0.0042
1	rs80041284	240651294	0.77	1.64042737944352	0.9	1.11848291839441	0.089971020727302	0.647837353449546	0.0066	0.0088	0.0727	0.0228	0.0479	0.0289	0.0244	0.0333	0.0032	0.0392	0.0447	0.1151	0.0055	0.0514	0.0866	0.0253	0.0232	0.0052	0.0038	0.0266	0.0222	0.1033	0.0324	0.0972	0.0585	0.0042
1	rs16840250	240652415	0.77	1.64042737944352	0.89	1.20843312996982	0.114647911071839	0.686480389306903	0.0066	0.0088	0.0726	0.0229	0.048	0.029	0.0246	0.0334	0.0032	0.0393	0.0447	0.1149	0.0054	0.0514	0.0864	0.0254	0.0233	0.0051	0.0037	0.0267	0.0222	0.1035	0.0324	0.0972	0.0585	0.0042
1	rs9728351	240652848	0.76	1.75866654162818	0.89	1.20843312996982	0.121469060137866	0.713664701455972	0.0068	0.0088	0.0727	0.0229	0.048	0.029	0.0246	0.0335	0.0032	0.0394	0.0442	0.1148	0.0054	0.0513	0.0868	0.0254	0.0233	0.0051	0.0037	0.0266	0.0222	0.1037	0.0324	0.0971	0.0585	0.0042
1	rs15985	240654111	0.76	1.75866654162818	0.89	1.20843312996982	0.138150289778924	0.775553497284085	0.0067	0.0089	0.0727	0.023	0.048	0.0291	0.0247	0.0334	0.0031	0.0394	0.044	0.1147	0.0054	0.0512	0.0867	0.0256	0.0235	0.0049	0.0037	0.0266	0.0223	0.1041	0.0323	0.097	0.0583	0.0042
1	rs12072621	240654627	0.76	1.75866654162818	0.88	1.30266910679319	0.134104791345096	0.785442656958849	0.0067	0.0089	0.0728	0.023	0.048	0.0292	0.0248	0.0334	0.0031	0.0394	0.044	0.1144	0.0053	0.0513	0.0866	0.0257	0.0236	0.0048	0.0036	0.0267	0.0223	0.1042	0.0322	0.097	0.0583	0.0041
1	rs11587912	240655560	0.76	1.75866654162818	0.87	1.40123301501992	0.119072840574108	0.805607185317706	0.0065	0.0088	0.0731	0.0231	0.0482	0.0293	0.0248	0.0335	0.003	0.0394	0.044	0.1143	0.0052	0.0514	0.0864	0.0258	0.0236	0.0047	0.0035	0.0268	0.0224	0.1043	0.0322	0.0969	0.0582	0.004
1	rs2152555	240659736	0.77	1.64042737944352	0.87	1.40123301501992	0.16691497600425	0.921356397766246	0.0062	0.0087	0.0735	0.0232	0.0484	0.0297	0.0251	0.0332	0.0027	0.0397	0.0443	0.1141	0.0049	0.0517	0.0854	0.0266	0.0237	0.0044	0.0029	0.0272	0.0228	0.1041	0.0321	0.098	0.0574	0.0036
1	rs9428478	240660490	0.77	1.64042737944352	0.87	1.40123301501992	0.171552133394559	0.962953306281333	0.0062	0.0086	0.0735	0.0232	0.0485	0.0297	0.0251	0.0332	0.0026	0.0397	0.0443	0.1142	0.0049	0.0517	0.0856	0.0266	0.0238	0.0043	0.0029	0.0272	0.0229	0.104	0.0321	0.0979	0.0573	0.0035
1	rs12137158	240660818	0.77	1.64042737944352	0.87	1.40123301501992	0.193967172032673	1.01035448137467	0.0062	0.0086	0.0735	0.0232	0.0485	0.0297	0.0251	0.0334	0.0026	0.0398	0.0443	0.1142	0.0049	0.0517	0.0855	0.0267	0.0238	0.0044	0.0029	0.0272	0.0229	0.104	0.0321	0.0979	0.0573	0.0035
1	rs12567336	240661513	0.77	1.64042737944352	0.87	1.40123301501992	0.186319362004565	1.01998350437244	0.0062	0.0086	0.0734	0.0231	0.0487	0.0297	0.0252	0.0333	0.0026	0.0397	0.0443	0.1141	0.0048	0.0518	0.0858	0.0268	0.0238	0.0044	0.0028	0.0271	0.0229	0.1039	0.0322	0.0976	0.0573	0.0035
1	rs12569318	240662159	0.77	1.64042737944352	0.87	1.40123301501992	0.189553831449503	1.10854956754667	0.0061	0.0086	0.0735	0.0233	0.0487	0.0297	0.0252	0.0335	0.0026	0.0398	0.0445	0.1138	0.0049	0.0518	0.0856	0.0268	0.0238	0.0043	0.0028	0.027	0.023	0.1038	0.0322	0.0977	0.0571	0.0034
1	rs9729222	240663894	0.77	1.64042737944352	0.86	1.50416405558766	0.175286265032534	1.07292529906492	0.0061	0.0087	0.0734	0.0234	0.0489	0.0299	0.0254	0.0337	0.0025	0.0395	0.0448	0.1134	0.0048	0.0519	0.0854	0.027	0.024	0.0043	0.0027	0.0269	0.0233	0.1039	0.0324	0.0972	0.057	0.0034
1	rs12136933	240666156	0.77	1.64042737944352	0.86	1.50416405558766	0.155022962264263	1.18570948200122	0.0059	0.0087	0.0727	0.0238	0.0494	0.03	0.0257	0.034	0.0023	0.0397	0.0452	0.113	0.0045	0.0523	0.085	0.0271	0.0244	0.0041	0.0025	0.0268	0.0237	0.1035	0.0325	0.0966	0.0567	0.0031
1	rs16840259	240666644	0.76	1.75866654162818	0.86	1.50416405558766	0.166248557657743	1.38396476418803	0.0058	0.0086	0.0722	0.0241	0.0495	0.0303	0.026	0.034	0.0022	0.0401	0.0456	0.1122	0.0042	0.0524	0.0849	0.0273	0.025	0.0039	0.0022	0.0269	0.0245	0.1038	0.0329	0.0956	0.0562	0.0029
1	rs10465630	240667002	0.76	1.75866654162818	0.86	1.50416405558766	0.19080344020638	1.50023544556827	0.0057	0.0086	0.0719	0.0245	0.0496	0.0302	0.0262	0.0337	0.0019	0.0404	0.0463	0.1119	0.0041	0.0523	0.0847	0.0277	0.0253	0.0037	0.002	0.0271	0.0253	0.1036	0.0331	0.0949	0.056	0.0026
1	rs10926286	240667092	0.76	1.75866654162818	0.86	1.50416405558766	0.184788585789287	1.51106710845038	0.0057	0.0085	0.0717	0.0248	0.0496	0.0302	0.0262	0.0336	0.0018	0.0407	0.0463	0.1114	0.004	0.0523	0.0847	0.0278	0.0254	0.0037	0.002	0.027	0.0256	0.1037	0.0331	0.0948	0.0559	0.0025
1	rs9428479	240667391	0.76	1.75866654162818	0.86	1.50416405558766	0.165968426194661	1.49061770600187	0.0056	0.0085	0.0716	0.0249	0.0497	0.0303	0.0264	0.0336	0.0018	0.0408	0.0463	0.1118	0.0038	0.0522	0.0845	0.028	0.0254	0.0037	0.002	0.027	0.0259	0.1031	0.033	0.0946	0.0561	0.0023
1	rs951617	240667889	0.77	1.64042737944352	0.85	1.61149868637791	0.154821290468315	1.48598410404779	0.0056	0.0085	0.0714	0.0251	0.0496	0.0303	0.0266	0.0336	0.0018	0.0408	0.0462	0.1117	0.0037	0.0521	0.0846	0.0283	0.0254	0.0037	0.0021	0.0269	0.0261	0.1032	0.0329	0.0945	0.0561	0.0022
1	rs76212794	240670949	0.78	1.52705211888891	0.85	1.61149868637791	0.230179188510995	1.62126033530904	0.0056	0.0084	0.0714	0.026	0.0496	0.0309	0.0273	0.0337	0.0016	0.0405	0.0461	0.1109	0.0036	0.052	0.0846	0.029	0.0255	0.0036	0.0021	0.0268	0.0263	0.1027	0.033	0.0934	0.0557	0.0019
1	rs11807695	240672300	0.78	1.52705211888891	0.85	1.61149868637791	0.329544501088766	1.78683495385065	0.0055	0.0083	0.0715	0.0268	0.0494	0.0316	0.028	0.0339	0.0015	0.0403	0.046	0.1102	0.0036	0.052	0.0847	0.0298	0.0257	0.0035	0.0022	0.0269	0.0266	0.1024	0.0328	0.0923	0.0553	0.0017
1	rs7545242	240673104	0.79	1.41850260412024	0.85	1.61149868637791	0.365182223808483	1.84927753389461	0.0055	0.0084	0.0716	0.0273	0.0494	0.0319	0.0284	0.034	0.0014	0.0402	0.046	0.1095	0.0036	0.0522	0.0845	0.0303	0.0258	0.0035	0.0022	0.0269	0.0269	0.1021	0.0326	0.0914	0.0552	0.0017
1	rs7540147	240675199	0.79	1.41850260412024	0.85	1.61149868637791	0.450882936584459	1.92431993997801	0.0056	0.0086	0.0713	0.028	0.0492	0.0326	0.0289	0.0339	0.0014	0.0403	0.0455	0.1085	0.0037	0.0517	0.0847	0.0315	0.0259	0.0032	0.0024	0.0264	0.0272	0.1014	0.0329	0.0908	0.0551	0.0016
1	rs4614247	240676267	0.79	1.41850260412024	0.85	1.61149868637791	0.442525703936929	1.92521156309447	0.0056	0.0087	0.0714	0.028	0.0492	0.0326	0.0288	0.0339	0.0014	0.0404	0.0455	0.1084	0.0037	0.0517	0.0846	0.0315	0.0259	0.0032	0.0024	0.0264	0.0273	0.1012	0.0331	0.0907	0.0552	0.0016
1	rs12090526	240677834	0.79	1.41850260412024	0.85	1.61149868637791	0.471130277569999	1.94680627833106	0.0057	0.0087	0.0714	0.0282	0.0488	0.0327	0.0289	0.0339	0.0014	0.0404	0.0453	0.1083	0.0038	0.0517	0.0846	0.0316	0.0259	0.0032	0.0024	0.0265	0.0275	0.1009	0.0331	0.0907	0.0551	0.0017
1	rs12143400	240679670	0.79	1.41850260412024	0.85	1.61149868637791	0.479931523849743	1.96038688922462	0.0057	0.0087	0.0714	0.0283	0.0488	0.0328	0.029	0.0339	0.0014	0.0404	0.0452	0.1083	0.0038	0.0517	0.0846	0.0316	0.0259	0.0032	0.0024	0.0265	0.0275	0.1008	0.0331	0.0906	0.0551	0.0017
1	rs12122491	240683666	0.79	1.41850260412024	0.84	1.72327082949054	0.502310796698637	1.96986526095855	0.0058	0.0087	0.0716	0.0282	0.0488	0.0328	0.0289	0.0337	0.0015	0.0404	0.0452	0.1083	0.0038	0.0516	0.0845	0.0316	0.0259	0.0032	0.0024	0.0264	0.0276	0.1008	0.0332	0.0904	0.0551	0.0017
1	rs75224535	240689827	0.81	1.21571301420429	0.84	1.72327082949054	0.424877256671026	1.86435877770928	0.0062	0.0091	0.072	0.028	0.0498	0.0333	0.0292	0.0338	0.0018	0.0395	0.0445	0.1099	0.004	0.0514	0.0839	0.0321	0.0267	0.0033	0.0026	0.026	0.0279	0.0991	0.0342	0.087	0.0542	0.0021
1	rs12034261	240690431	0.81	1.21571301420429	0.84	1.72327082949054	0.377699247680316	1.84785901925303	0.0062	0.0091	0.0721	0.028	0.0499	0.0333	0.0292	0.0338	0.0018	0.0394	0.0444	0.11	0.004	0.0514	0.0839	0.0321	0.0267	0.0033	0.0026	0.026	0.0279	0.0991	0.0342	0.0869	0.0541	0.0021
1	rs74911758	240693366	0.81	1.21571301420429	0.84	1.72327082949054	0.396089144983882	1.84254096987959	0.0063	0.0092	0.0719	0.028	0.0498	0.0334	0.0292	0.0335	0.0019	0.0396	0.0443	0.11	0.004	0.0514	0.0839	0.0321	0.0269	0.0034	0.0026	0.026	0.028	0.099	0.0342	0.087	0.0541	0.0021
1	rs79135865	240694696	0.81	1.21571301420429	0.84	1.72327082949054	0.397890437327151	1.84342715986654	0.0063	0.0093	0.0718	0.028	0.0498	0.0333	0.0291	0.0335	0.0019	0.0396	0.0442	0.11	0.004	0.0514	0.0838	0.0321	0.0269	0.0034	0.0026	0.0261	0.028	0.0989	0.0343	0.087	0.0541	0.0022
1	rs2185283	240696214	0.81	1.21571301420429	0.84	1.72327082949054	0.375616387119246	1.85388877424684	0.0063	0.0093	0.0717	0.028	0.0498	0.0333	0.029	0.0335	0.0019	0.0397	0.0441	0.11	0.004	0.0514	0.0839	0.032	0.027	0.0034	0.0026	0.0261	0.0281	0.099	0.0343	0.087	0.0541	0.0022
1	rs144535722	240696741	0.81	1.21571301420429	0.84	1.72327082949054	0.379677886939659	1.86844256426604	0.0063	0.0093	0.0717	0.0279	0.0497	0.0333	0.029	0.0335	0.0019	0.0397	0.0441	0.11	0.004	0.0515	0.0839	0.032	0.027	0.0034	0.0026	0.0261	0.0281	0.0989	0.0343	0.0871	0.0541	0.0022
1	rs2153290	240696879	0.81	1.21571301420429	0.85	1.61149868637791	0.38976129919205	1.86560153542709	0.0063	0.0093	0.0717	0.0279	0.0497	0.0333	0.029	0.0335	0.0019	0.0397	0.0441	0.1099	0.0041	0.0515	0.0839	0.032	0.027	0.0034	0.0026	0.0261	0.0281	0.0988	0.0343	0.0872	0.0541	0.0021
1	rs4587552	240698245	0.81	1.21571301420429	0.85	1.61149868637791	0.471375390136144	1.93912830001874	0.0063	0.0093	0.0717	0.0279	0.0497	0.0332	0.029	0.0335	0.0019	0.0398	0.0441	0.1098	0.0041	0.0515	0.084	0.032	0.027	0.0034	0.0026	0.0261	0.0281	0.0988	0.0343	0.0871	0.054	0.0021
1	rs12239306	240702832	0.82	1.12138066584829	0.85	1.61149868637791	0.860135302141384	1.89475088988073	0.0063	0.0093	0.0718	0.0278	0.0498	0.0332	0.029	0.0334	0.0019	0.0398	0.0438	0.11	0.0041	0.0515	0.0841	0.0319	0.0269	0.0034	0.0026	0.026	0.0282	0.0989	0.0342	0.087	0.0538	0.0021
1	rs12753937	240704717	0.82	1.12138066584829	0.85	1.61149868637791	0.637872499106309	1.68475270016111	0.0063	0.0096	0.0723	0.0274	0.0501	0.033	0.029	0.0332	0.002	0.0399	0.0431	0.1105	0.0041	0.0515	0.0846	0.0317	0.0268	0.0035	0.0026	0.0259	0.0284	0.0991	0.0339	0.0868	0.053	0.0022
1	rs10495471	240706107	0.83	1.03168894651748	0.84	1.72327082949054	0.501236986560298	1.55365169904337	0.0063	0.0099	0.0729	0.027	0.0508	0.0328	0.029	0.033	0.0022	0.0402	0.0421	0.1111	0.0042	0.0516	0.0852	0.0314	0.0267	0.0035	0.0027	0.0257	0.0288	0.0993	0.0337	0.0862	0.0522	0.0023
1	rs114259714	240709805	0.83	1.03168894651748	0.84	1.72327082949054	0.590305697512367	1.23294354557965	0.0065	0.0108	0.0749	0.0259	0.0529	0.0324	0.0294	0.0319	0.0027	0.0408	0.0387	0.1132	0.0045	0.0529	0.0874	0.03	0.0259	0.0037	0.0029	0.0252	0.0296	0.1001	0.0324	0.0832	0.0505	0.0027
1	rs10926296	240710523	0.83	1.03168894651748	0.85	1.61149868637791	0.478387141317723	1.27848793141492	0.0065	0.0108	0.075	0.0259	0.0528	0.0324	0.0294	0.0319	0.0027	0.0408	0.0386	0.1132	0.0045	0.0529	0.0875	0.03	0.0259	0.0037	0.0029	0.0252	0.0297	0.1001	0.0325	0.0832	0.0505	0.0027
1	rs7542225	240711075	0.83	1.03168894651748	0.85	1.61149868637791	0.441931703963859	1.31337741828932	0.0065	0.0108	0.075	0.0259	0.0528	0.0324	0.0294	0.0319	0.0027	0.0408	0.0386	0.1132	0.0045	0.0529	0.0876	0.03	0.0259	0.0037	0.0029	0.0252	0.0297	0.1001	0.0325	0.0832	0.0504	0.0027
1	rs10802889	240716095	0.83	1.03168894651748	0.85	1.61149868637791	0.407756879864997	1.30329671729744	0.0065	0.0109	0.075	0.0258	0.0529	0.0323	0.0295	0.0319	0.0028	0.041	0.0386	0.1132	0.0046	0.0527	0.0877	0.03	0.0259	0.0038	0.003	0.0252	0.0296	0.1002	0.0324	0.0831	0.0501	0.0028
1	rs79081704	240716416	0.83	1.03168894651748	0.85	1.61149868637791	0.420984422000519	1.29859692095531	0.0065	0.0109	0.075	0.0258	0.0529	0.0323	0.0295	0.0319	0.0028	0.041	0.0386	0.1132	0.0046	0.0527	0.0877	0.03	0.0258	0.0039	0.003	0.0252	0.0296	0.1002	0.0324	0.083	0.0501	0.0028
1	rs7411138	240716461	0.83	1.03168894651748	0.85	1.61149868637791	0.421390302219718	1.29926814317618	0.0065	0.0109	0.075	0.0258	0.0529	0.0323	0.0295	0.0319	0.0027	0.041	0.0386	0.1132	0.0046	0.0527	0.0877	0.03	0.0258	0.0039	0.003	0.0252	0.0296	0.1002	0.0324	0.083	0.0501	0.0028
1	rs79952507	240720152	0.83	1.03168894651748	0.85	1.61149868637791	0.477955146767955	1.2601023011926	0.0066	0.011	0.075	0.0257	0.0529	0.0323	0.0295	0.0319	0.0028	0.041	0.0386	0.1131	0.0046	0.0527	0.0878	0.0299	0.0256	0.0039	0.003	0.0253	0.0295	0.1002	0.0324	0.0829	0.0501	0.0028
1	rs80230275	240723984	0.83	1.03168894651748	0.85	1.61149868637791	0.46672886559786	1.23893291814598	0.0066	0.011	0.0749	0.0257	0.0529	0.0323	0.0295	0.0319	0.0028	0.0409	0.0386	0.1131	0.0047	0.0527	0.0878	0.0299	0.0255	0.004	0.003	0.0253	0.0295	0.1002	0.0324	0.0829	0.0502	0.0028
1	rs116215971	240724159	0.83	1.03168894651748	0.86	1.50416405558766	0.464474860764925	1.23909936193047	0.0066	0.011	0.0749	0.0257	0.0529	0.0323	0.0295	0.0319	0.0028	0.0409	0.0386	0.1131	0.0047	0.0527	0.0878	0.0299	0.0255	0.004	0.003	0.0253	0.0295	0.1002	0.0324	0.0828	0.0502	0.0028
1	rs9428488	240725219	0.83	1.03168894651748	0.85	1.61149868637791	0.45557242152667	1.24242905622728	0.0066	0.011	0.0749	0.0256	0.053	0.0323	0.0295	0.0319	0.0028	0.041	0.0386	0.1131	0.0048	0.0527	0.0879	0.0299	0.0255	0.004	0.0031	0.0253	0.0295	0.1002	0.0324	0.0828	0.0502	0.0028
1	rs114122126	240725220	0.83	1.03168894651748	0.85	1.61149868637791	0.457926080723836	1.24026457764145	0.0066	0.011	0.0749	0.0256	0.053	0.0323	0.0295	0.0319	0.0028	0.041	0.0386	0.1131	0.0048	0.0527	0.0879	0.0299	0.0254	0.004	0.0031	0.0253	0.0295	0.1002	0.0324	0.0828	0.0502	0.0028
1	rs115555031	240726984	0.83	1.03168894651748	0.85	1.61149868637791	0.487066726838861	1.20738009589611	0.0066	0.011	0.0749	0.0256	0.053	0.0323	0.0295	0.0319	0.0028	0.041	0.0386	0.113	0.0048	0.0527	0.0879	0.0298	0.0254	0.004	0.0031	0.0253	0.0295	0.1003	0.0324	0.0827	0.0502	0.0028
1	rs72752868	240732459	0.83	1.03168894651748	0.85	1.61149868637791	0.508077581590865	1.20307352908885	0.0067	0.0111	0.0748	0.0255	0.053	0.0323	0.0295	0.0319	0.0028	0.041	0.0387	0.1128	0.0049	0.0529	0.0879	0.0297	0.0254	0.004	0.0031	0.0254	0.0295	0.1002	0.0324	0.0826	0.0501	0.0029
1	rs17686908	240736029	0.83	1.03168894651748	0.85	1.61149868637791	0.551566715428479	1.20406711055889	0.0068	0.0111	0.0749	0.0256	0.0531	0.0323	0.0295	0.0319	0.0029	0.0409	0.0386	0.1128	0.005	0.0529	0.0878	0.0297	0.0254	0.0041	0.0032	0.0253	0.0295	0.1002	0.0324	0.0825	0.05	0.0029
1	rs12117286	240740776	0.83	1.03168894651748	0.85	1.61149868637791	0.527247011873015	1.19231906662488	0.0068	0.0111	0.0748	0.0256	0.0531	0.0322	0.0295	0.032	0.0029	0.0409	0.0386	0.1127	0.0052	0.0529	0.0876	0.0297	0.0254	0.0041	0.0032	0.0252	0.0295	0.1002	0.0324	0.0825	0.0499	0.0029
1	rs72752871	240741105	0.83	1.03168894651748	0.85	1.61149868637791	0.551764945387915	1.18323257693674	0.0068	0.0111	0.0748	0.0256	0.0531	0.0322	0.0295	0.032	0.0029	0.0409	0.0386	0.1127	0.0052	0.0529	0.0876	0.0296	0.0254	0.0041	0.0032	0.0252	0.0295	0.1001	0.0324	0.0825	0.0499	0.0029
1	rs78439971	240750163	0.84	0.946582027722497	0.85	1.61149868637791	0.648228584054231	1.16657893346681	0.0068	0.0113	0.0745	0.0255	0.0531	0.0323	0.0295	0.0321	0.0031	0.041	0.0385	0.1124	0.0053	0.0528	0.0878	0.0295	0.0254	0.0042	0.0033	0.0251	0.0296	0.1	0.0327	0.0821	0.0499	0.0031
1	rs6680270	240751316	0.84	0.946582027722497	0.85	1.61149868637791	0.57068200113975	1.21766054169493	0.0068	0.0113	0.0744	0.0255	0.0531	0.0323	0.0295	0.0321	0.0031	0.041	0.0385	0.1124	0.0054	0.0528	0.0878	0.0295	0.0254	0.0043	0.0034	0.0251	0.0296	0.0999	0.0327	0.082	0.0499	0.0031
1	rs74487757	240753524	0.85	0.865999623192944	0.85	1.61149868637791	0.505855852480586	1.22978453633205	0.0076	0.0114	0.073	0.0243	0.0539	0.0315	0.0286	0.0326	0.0041	0.0408	0.0379	0.1134	0.007	0.0518	0.0887	0.0281	0.0247	0.0048	0.0042	0.0253	0.0293	0.1	0.0325	0.0809	0.0502	0.0044
1	rs74149173	240754894	0.84	0.946582027722497	0.85	1.61149868637791	0.634836897305206	1.21384503527289	0.0082	0.0115	0.0719	0.0237	0.0548	0.031	0.0278	0.0328	0.0047	0.0408	0.0375	0.1144	0.0082	0.0508	0.0889	0.0274	0.0244	0.0051	0.0047	0.0256	0.029	0.0997	0.0324	0.0802	0.0501	0.0052
1	rs10495472	240755244	0.84	0.946582027722497	0.84	1.72327082949054	0.634766380473224	1.22646079830616	0.0083	0.0115	0.0717	0.0235	0.055	0.0307	0.0276	0.033	0.0048	0.0407	0.0375	0.1147	0.0084	0.0507	0.0889	0.0272	0.0242	0.0052	0.0048	0.0257	0.029	0.1	0.0324	0.08	0.0501	0.0054
1	rs115299575	240755369	0.84	0.946582027722497	0.84	1.72327082949054	0.65858861267377	1.21533780833332	0.0083	0.0115	0.0716	0.0234	0.0551	0.0307	0.0276	0.033	0.0049	0.0407	0.0375	0.1147	0.0085	0.0507	0.0889	0.0272	0.0241	0.0052	0.0048	0.0257	0.029	0.1001	0.0323	0.08	0.0501	0.0054
1	rs78198931	240758704	0.83	1.03168894651748	0.84	1.72327082949054	0.607607566791926	1.19364176721514	0.0084	0.0116	0.0715	0.0232	0.0556	0.0305	0.0274	0.0331	0.005	0.0405	0.0375	0.1148	0.0087	0.0506	0.0889	0.027	0.0239	0.0054	0.005	0.0258	0.029	0.1004	0.0323	0.0798	0.05	0.0056
1	rs16840428	240760350	0.83	1.03168894651748	0.84	1.72327082949054	0.586288300829465	1.255096045338	0.0084	0.0116	0.0715	0.0231	0.0556	0.0305	0.0274	0.0331	0.005	0.0405	0.0375	0.1148	0.0088	0.0506	0.0889	0.027	0.0239	0.0054	0.005	0.0258	0.029	0.1004	0.0323	0.0798	0.05	0.0057
1	rs79980355	240760765	0.83	1.03168894651748	0.84	1.72327082949054	0.585948428723231	1.28300776102741	0.0085	0.0116	0.0714	0.0231	0.0556	0.0305	0.0274	0.0331	0.005	0.0405	0.0376	0.1148	0.0088	0.0505	0.089	0.027	0.0239	0.0054	0.005	0.0258	0.029	0.1004	0.0323	0.0798	0.05	0.0058
1	rs1934345	240762766	0.83	1.03168894651748	0.84	1.72327082949054	0.562252337791839	1.28183569038927	0.0085	0.0116	0.0714	0.0231	0.0556	0.0304	0.0273	0.0332	0.0049	0.0405	0.0377	0.115	0.0088	0.0504	0.089	0.0269	0.0239	0.0054	0.005	0.0258	0.0289	0.1004	0.0324	0.0797	0.05	0.0058
1	rs72752881	240765374	0.83	1.03168894651748	0.84	1.72327082949054	0.578967446204437	1.4423371101839	0.0085	0.0117	0.0712	0.023	0.0557	0.0303	0.0273	0.0332	0.005	0.0405	0.0379	0.115	0.0089	0.0504	0.089	0.0268	0.0239	0.0054	0.005	0.0259	0.0289	0.1005	0.0325	0.0794	0.0501	0.0058
1	rs1934346	240765476	0.83	1.03168894651748	0.84	1.72327082949054	0.580658283037982	1.45788906003217	0.0085	0.0117	0.0712	0.023	0.0557	0.0303	0.0273	0.0332	0.005	0.0405	0.0379	0.115	0.0089	0.0504	0.089	0.0268	0.0239	0.0054	0.005	0.0259	0.0289	0.1005	0.0325	0.0794	0.0501	0.0058
1	rs6686630	240770788	0.83	1.03168894651748	0.84	1.72327082949054	0.623250050803764	1.58185456177137	0.0085	0.0116	0.0711	0.023	0.0559	0.0302	0.0273	0.0332	0.0051	0.0404	0.0379	0.1151	0.009	0.0502	0.089	0.0268	0.0237	0.0054	0.0051	0.026	0.0289	0.1005	0.0327	0.0793	0.05	0.0059
1	rs3748533	240775103	0.83	1.03168894651748	0.84	1.72327082949054	0.702464036002001	1.64127983653632	0.0085	0.0115	0.0711	0.0231	0.0561	0.0303	0.0275	0.0334	0.0051	0.0403	0.0378	0.1149	0.0092	0.0503	0.0884	0.0271	0.0238	0.0054	0.0052	0.0265	0.0288	0.0999	0.0329	0.0792	0.0498	0.0059
1	rs2076780	240777232	0.83	1.03168894651748	0.84	1.72327082949054	0.716773834363799	1.562121572222	0.0085	0.0115	0.0711	0.0231	0.0561	0.0302	0.0275	0.0334	0.0052	0.0404	0.0381	0.1149	0.0093	0.0506	0.0877	0.0271	0.0238	0.0054	0.0053	0.0268	0.0284	0.0998	0.0331	0.0788	0.0499	0.0059
1	rs2153288	240778057	0.83	1.03168894651748	0.84	1.72327082949054	0.724014127938473	1.63587960301603	0.0086	0.0115	0.071	0.0231	0.0561	0.0302	0.0275	0.0334	0.0053	0.0405	0.0382	0.1148	0.0093	0.0506	0.0874	0.0271	0.0239	0.0054	0.0053	0.0269	0.0283	0.0998	0.0332	0.0786	0.05	0.006
1	rs10926308	240778180	0.83	1.03168894651748	0.86	1.50416405558766	0.709936584929785	1.54001135500415	0.0086	0.0115	0.071	0.0231	0.0561	0.0302	0.0275	0.0334	0.0053	0.0405	0.0382	0.1148	0.0093	0.0505	0.0874	0.0271	0.0239	0.0054	0.0053	0.0269	0.0283	0.0998	0.0332	0.0786	0.05	0.006
1	rs17636841	240778767	0.83	1.03168894651748	0.86	1.50416405558766	0.704014835781256	1.47792370379667	0.0086	0.0115	0.0709	0.0231	0.0561	0.0302	0.0274	0.0335	0.0053	0.0405	0.0382	0.1147	0.0093	0.0505	0.0874	0.0271	0.0239	0.0054	0.0053	0.0269	0.0282	0.0998	0.0332	0.0785	0.05	0.006
1	rs114744368	240779226	0.83	1.03168894651748	0.87	1.40123301501992	0.706972951891325	1.43107461279047	0.0086	0.0115	0.0708	0.0232	0.0561	0.0301	0.0274	0.0335	0.0053	0.0406	0.0382	0.1147	0.0094	0.0505	0.0873	0.0271	0.024	0.0054	0.0053	0.027	0.0281	0.0998	0.0332	0.0784	0.05	0.006
1	rs112143464	240779801	0.83	1.03168894651748	0.87	1.40123301501992	0.718338586029247	1.44165412738415	0.0086	0.0115	0.0707	0.0232	0.0561	0.0301	0.0274	0.0335	0.0053	0.0406	0.0382	0.1147	0.0094	0.0505	0.0873	0.0271	0.024	0.0054	0.0054	0.027	0.0281	0.0998	0.0332	0.0783	0.05	0.006
1	rs36120878	240783340	0.84	0.946582027722497	0.87	1.40123301501992	0.726559584105274	1.57787025842134	0.0087	0.0115	0.0701	0.0235	0.0564	0.03	0.0272	0.0336	0.0055	0.0406	0.0383	0.1144	0.0096	0.0505	0.0871	0.0272	0.0241	0.0055	0.0055	0.027	0.0278	0.0999	0.0333	0.0777	0.0503	0.0061
1	rs12126125	240783716	0.84	0.946582027722497	0.87	1.40123301501992	0.720501919395122	1.59277601497101	0.0087	0.0115	0.0701	0.0235	0.0565	0.0299	0.0271	0.0336	0.0056	0.0406	0.0384	0.1144	0.0096	0.0505	0.087	0.0272	0.0241	0.0056	0.0055	0.027	0.0277	0.0999	0.0333	0.0777	0.0503	0.0061
1	rs16840453	240791177	0.84	0.946582027722497	0.87	1.40123301501992	0.728958914309766	1.62700123713363	0.0086	0.0114	0.0695	0.0233	0.0568	0.0297	0.0271	0.0336	0.0057	0.0406	0.0384	0.1141	0.0097	0.0507	0.0866	0.0271	0.0242	0.0058	0.0056	0.0271	0.0276	0.1002	0.0335	0.0774	0.0506	0.0062
1	rs76649552	240795751	0.84	0.946582027722497	0.87	1.40123301501992	0.758327559038918	1.90436270879887	0.0086	0.0113	0.0685	0.0229	0.0574	0.0297	0.0271	0.0336	0.0059	0.0405	0.0384	0.1137	0.0099	0.0511	0.0856	0.0273	0.0244	0.0062	0.0057	0.0273	0.0274	0.1006	0.0338	0.0769	0.051	0.0064
1	rs2185289	240800082	0.83	1.03168894651748	0.88	1.30266910679319	0.87056028648535	2.17012124970752	0.0087	0.0113	0.0669	0.0224	0.0584	0.0296	0.0271	0.0337	0.0063	0.0404	0.0383	0.113	0.0103	0.0516	0.0842	0.0276	0.0247	0.0067	0.0059	0.0276	0.0271	0.1011	0.0343	0.076	0.0517	0.0068
1	rs7545099	240800342	0.83	1.03168894651748	0.88	1.30266910679319	0.89591114596332	2.16033783523202	0.0087	0.0112	0.0667	0.0224	0.0585	0.0295	0.0271	0.0337	0.0063	0.0404	0.0383	0.1128	0.0103	0.0518	0.0841	0.0275	0.0248	0.0066	0.0059	0.0276	0.027	0.1011	0.0343	0.0761	0.0517	0.0068
1	rs6691111	240803170	0.83	1.03168894651748	0.88	1.30266910679319	0.987145390320194	2.21367210460561	0.0085	0.0111	0.0657	0.0215	0.0595	0.0291	0.0268	0.0339	0.0063	0.0403	0.0383	0.1134	0.0103	0.0522	0.0839	0.0272	0.0246	0.0067	0.0059	0.0276	0.0268	0.102	0.035	0.0761	0.0518	0.0067
1	rs72752888	240806081	0.83	1.03168894651748	0.88	1.30266910679319	1.11226658693082	2.04249852726785	0.0082	0.0109	0.0648	0.021	0.0601	0.0292	0.0264	0.0338	0.0062	0.04	0.0384	0.1141	0.0102	0.0528	0.0838	0.0268	0.0245	0.0068	0.0059	0.0276	0.0265	0.1028	0.0355	0.0763	0.052	0.0064
1	rs78139906	240810528	0.82	1.12138066584829	0.88	1.30266910679319	1.39714542642895	1.72716476874444	0.0078	0.0108	0.0634	0.0203	0.0608	0.0292	0.0259	0.0339	0.0061	0.0397	0.0386	0.1151	0.0102	0.0537	0.0837	0.0262	0.0243	0.0069	0.0058	0.0275	0.0261	0.104	0.0364	0.0765	0.0523	0.0061
1	rs6429216	240814351	0.82	1.12138066584829	0.88	1.30266910679319	1.53227330611986	1.7538828852471	0.0077	0.0108	0.0632	0.0201	0.061	0.0292	0.0258	0.0339	0.0062	0.0396	0.0387	0.1153	0.0102	0.0539	0.0838	0.0261	0.0243	0.007	0.006	0.0276	0.0261	0.1042	0.0365	0.0766	0.0523	0.006
1	rs12141911	240814595	0.82	1.12138066584829	0.88	1.30266910679319	1.5275205421865	1.74455986556554	0.0077	0.0108	0.0632	0.0201	0.061	0.0292	0.0258	0.0339	0.0062	0.0397	0.0387	0.1153	0.0102	0.0539	0.0838	0.0261	0.0243	0.007	0.006	0.0276	0.0261	0.1042	0.0366	0.0766	0.0524	0.006
1	rs116284049	240815908	0.82	1.12138066584829	0.88	1.30266910679319	1.52257124540539	1.74526323549374	0.0077	0.0108	0.0631	0.0201	0.061	0.0293	0.0258	0.0339	0.0061	0.0397	0.0386	0.1153	0.0102	0.0539	0.0838	0.0261	0.0244	0.007	0.006	0.0275	0.0261	0.1042	0.0366	0.0766	0.0523	0.006
1	rs7526951	240819499	0.81	1.21571301420429	0.88	1.30266910679319	1.70140257932345	1.82624594877523	0.0077	0.0107	0.0627	0.0201	0.0611	0.0297	0.0257	0.0338	0.006	0.0395	0.0388	0.1153	0.0102	0.0543	0.0836	0.0262	0.0247	0.0069	0.0059	0.0275	0.0262	0.104	0.0368	0.0765	0.0522	0.0059
1	rs6664368	240819943	0.81	1.21571301420429	0.88	1.30266910679319	1.7132862158691	1.81545308727774	0.0076	0.0107	0.0627	0.02	0.0612	0.0298	0.0258	0.0339	0.006	0.0394	0.0388	0.1153	0.0101	0.0544	0.0835	0.0262	0.0247	0.0069	0.0059	0.0276	0.0261	0.104	0.0369	0.0766	0.0522	0.0059
1	rs7525648	240821789	0.81	1.21571301420429	0.88	1.30266910679319	1.94742058826334	1.81280051258086	0.0075	0.0105	0.0624	0.0198	0.0614	0.0299	0.0258	0.0342	0.0059	0.0393	0.0388	0.1153	0.0101	0.0549	0.0832	0.0263	0.0248	0.0068	0.0057	0.0276	0.0261	0.1043	0.0371	0.0767	0.0523	0.0058
1	rs2153292	240824245	0.81	1.21571301420429	0.89	1.20843312996982	2.08028051781057	1.84165484060824	0.0073	0.0104	0.0624	0.0198	0.0614	0.0301	0.0259	0.0343	0.0058	0.0392	0.0389	0.115	0.0099	0.0552	0.0834	0.0263	0.0249	0.0067	0.0056	0.0274	0.0259	0.1047	0.0372	0.077	0.0523	0.0056
1	rs1320591	240824565	0.81	1.21571301420429	0.89	1.20843312996982	2.12634275657238	1.84768171580906	0.0073	0.0103	0.0622	0.0198	0.0615	0.0301	0.026	0.0343	0.0058	0.0392	0.0389	0.115	0.0099	0.0552	0.0836	0.0263	0.0248	0.0066	0.0055	0.0274	0.0259	0.1048	0.0372	0.0772	0.0523	0.0055
1	rs10926317	240827984	0.81	1.21571301420429	0.89	1.20843312996982	2.28281751558971	1.78030795743166	0.0071	0.0102	0.062	0.0194	0.0622	0.0302	0.0262	0.0344	0.0055	0.0391	0.0389	0.1148	0.0097	0.056	0.0838	0.0259	0.0246	0.0063	0.0052	0.0271	0.0262	0.105	0.0375	0.0773	0.0525	0.0053
1	rs56173108	240833388	0.8	1.31473769560416	0.9	1.11848291839441	2.55530683500096	1.74139521599331	0.0069	0.0097	0.0615	0.0187	0.0623	0.0299	0.0264	0.0349	0.0052	0.0386	0.0389	0.1154	0.0095	0.0571	0.0849	0.0255	0.0247	0.006	0.005	0.0272	0.0267	0.1047	0.0377	0.0773	0.0527	0.0048
1	rs4659994	240835445	0.8	1.31473769560416	0.9	1.11848291839441	2.82283661216825	1.83084896634182	0.0068	0.0096	0.0611	0.0186	0.0623	0.0297	0.0264	0.035	0.0052	0.0385	0.039	0.1158	0.0095	0.0574	0.0853	0.0254	0.0249	0.0058	0.005	0.0271	0.0269	0.1048	0.0378	0.0775	0.0527	0.0047
1	rs80147312	240839531	0.8	1.31473769560416	0.9	1.11848291839441	2.78576612131851	1.83421375681251	0.0066	0.0093	0.0605	0.0182	0.0625	0.0294	0.0261	0.0349	0.0049	0.0385	0.0394	0.1162	0.0092	0.0582	0.0859	0.0252	0.025	0.0055	0.0049	0.0271	0.0274	0.1049	0.0381	0.0779	0.0528	0.0044
1	rs72754806	240840071	0.8	1.31473769560416	0.9	1.11848291839441	2.81739045334944	1.86063120846875	0.0066	0.0093	0.0606	0.0182	0.0625	0.0293	0.0261	0.0349	0.0049	0.0384	0.0395	0.1162	0.0091	0.0583	0.086	0.0252	0.0248	0.0055	0.0049	0.0271	0.0275	0.105	0.0381	0.078	0.0528	0.0044
1	rs12074824	240840410	0.8	1.31473769560416	0.9	1.11848291839441	2.8733615883528	1.87270525259824	0.0065	0.0092	0.0605	0.0182	0.0625	0.0292	0.0261	0.0349	0.0049	0.0384	0.0395	0.1163	0.0091	0.0583	0.086	0.0252	0.0248	0.0055	0.0048	0.0271	0.0276	0.105	0.0383	0.078	0.0528	0.0043
1	rs10737850	240842437	0.79	1.41850260412024	0.9	1.11848291839441	3.08213778455121	1.85353400554669	0.0064	0.009	0.0606	0.0179	0.0624	0.0294	0.026	0.0349	0.0048	0.0382	0.0398	0.1164	0.0091	0.0586	0.0863	0.0253	0.025	0.0052	0.0048	0.0274	0.0279	0.1047	0.0385	0.0778	0.0528	0.0041
1	rs10926327	240845448	0.79	1.41850260412024	0.9	1.11848291839441	2.78157405689771	1.75405886116773	0.0064	0.0086	0.0606	0.0177	0.0618	0.0294	0.0259	0.0347	0.0047	0.0378	0.041	0.1177	0.0085	0.0593	0.0867	0.0252	0.025	0.0048	0.0046	0.0272	0.0282	0.1045	0.0389	0.0775	0.0525	0.0039
1	rs4659996	240846124	0.79	1.41850260412024	0.9	1.11848291839441	2.77073280116004	1.77096452676927	0.0063	0.0085	0.0607	0.0177	0.0614	0.0293	0.0259	0.0349	0.0046	0.0376	0.0412	0.118	0.0085	0.0594	0.0866	0.0251	0.0252	0.0047	0.0046	0.0272	0.0282	0.1044	0.0391	0.0774	0.0524	0.0038
1	rs12135085	240846850	0.79	1.41850260412024	0.9	1.11848291839441	2.86253905073188	1.76338927265616	0.0062	0.0085	0.0607	0.0179	0.061	0.0292	0.026	0.0347	0.0044	0.0375	0.0418	0.1187	0.0085	0.06	0.087	0.025	0.0249	0.0043	0.0046	0.0273	0.0284	0.104	0.0393	0.0771	0.0523	0.0037
1	rs4660000	240848817	0.79	1.41850260412024	0.9	1.11848291839441	2.76261020156791	1.7840120439966	0.0057	0.0085	0.0613	0.0184	0.0609	0.0289	0.0262	0.0336	0.0039	0.0374	0.0435	0.1193	0.008	0.0601	0.0873	0.0249	0.0248	0.0037	0.0043	0.0275	0.0285	0.1051	0.0394	0.0762	0.0523	0.0033
1	rs6700299	240849949	0.79	1.41850260412024	0.9	1.11848291839441	2.75941235678765	1.77960254380998	0.0054	0.0085	0.0619	0.0187	0.0608	0.0287	0.0261	0.0333	0.0037	0.0376	0.0441	0.1196	0.0078	0.0597	0.087	0.0249	0.0249	0.0034	0.0042	0.0275	0.0289	0.1061	0.0394	0.0761	0.0519	0.0032
1	rs10926331	240850519	0.78	1.52705211888891	0.9	1.11848291839441	2.75842862848854	1.85335662481226	0.0053	0.0084	0.0619	0.0189	0.0603	0.0287	0.0262	0.0334	0.0037	0.0374	0.0443	0.1195	0.0077	0.0597	0.0871	0.0251	0.025	0.0033	0.0042	0.0276	0.0288	0.1064	0.0396	0.0759	0.0517	0.0032
1	rs10218470	240851949	0.78	1.52705211888891	0.91	1.03277310349222	2.7533886763675	1.76779291452315	0.0052	0.0083	0.0621	0.019	0.0599	0.0289	0.0265	0.0331	0.0036	0.0375	0.0444	0.1197	0.0076	0.0595	0.0871	0.0247	0.0252	0.0032	0.0042	0.0275	0.0289	0.1067	0.0398	0.0762	0.0515	0.0031
1	rs10218784	240852079	0.78	1.52705211888891	0.91	1.03277310349222	2.84080634211991	1.77907351022642	0.0052	0.0083	0.062	0.019	0.0599	0.0289	0.0266	0.0331	0.0036	0.0375	0.0443	0.1197	0.0076	0.0595	0.0871	0.0247	0.0252	0.0033	0.0043	0.0275	0.0289	0.1066	0.0398	0.0762	0.0514	0.0031
1	rs77931974	240854151	0.78	1.52705211888891	0.92	0.951254862179695	2.68848905521541	1.76638357496737	0.0053	0.0082	0.0621	0.0191	0.0598	0.0289	0.0265	0.0328	0.0036	0.0374	0.0444	0.1195	0.0076	0.0594	0.0873	0.0247	0.0254	0.0033	0.0043	0.0275	0.029	0.1068	0.0397	0.0762	0.0513	0.0031
1	rs76870937	240855706	0.78	1.52705211888891	0.92	0.951254862179695	2.74000327529577	1.74948432750741	0.0053	0.0081	0.0621	0.0193	0.0598	0.0289	0.0265	0.0327	0.0036	0.0373	0.0446	0.1193	0.0076	0.0594	0.0874	0.0245	0.0255	0.0033	0.0043	0.0275	0.029	0.1069	0.0397	0.0762	0.0513	0.0031
1	rs78968087	240856576	0.78	1.52705211888891	0.94	0.800578923638966	2.64431058886678	1.71540694929942	0.0053	0.0081	0.0622	0.0193	0.0597	0.029	0.0266	0.0325	0.0036	0.0373	0.0446	0.1193	0.0076	0.0593	0.0875	0.0245	0.0256	0.0033	0.0043	0.0274	0.029	0.1071	0.0397	0.0762	0.0511	0.0031
1	rs11807929	240860643	0.78	1.52705211888891	0.94	0.800578923638966	2.52006474817774	1.61639169618524	0.0054	0.008	0.0628	0.0196	0.0593	0.0291	0.0267	0.0319	0.0036	0.0373	0.0447	0.1192	0.0075	0.0589	0.0877	0.0245	0.0258	0.0034	0.0043	0.0272	0.0291	0.1076	0.0397	0.076	0.0508	0.0031
1	rs74149200	240865794	0.78	1.52705211888891	0.94	0.800578923638966	2.28792080292368	1.60197284392254	0.0055	0.0076	0.0634	0.0197	0.0578	0.0299	0.0272	0.0313	0.0036	0.0369	0.0452	0.1199	0.0073	0.0585	0.0883	0.025	0.0261	0.0033	0.0043	0.027	0.0287	0.1076	0.0398	0.0759	0.0505	0.0031
1	rs16840492	240866465	0.78	1.52705211888891	0.94	0.800578923638966	2.39698365307971	1.63378991546519	0.0055	0.0076	0.0634	0.0196	0.0578	0.0299	0.0273	0.0312	0.0036	0.0369	0.0452	0.1199	0.0073	0.0585	0.0884	0.0251	0.0262	0.0033	0.0043	0.0269	0.0286	0.1077	0.0398	0.0758	0.0505	0.0031
1	rs16840501	240871487	0.78	1.52705211888891	0.94	0.800578923638966	2.222209472624	1.59034802492322	0.0054	0.0076	0.0637	0.0197	0.0576	0.0299	0.0273	0.0311	0.0035	0.0367	0.0455	0.1198	0.0072	0.0582	0.0885	0.025	0.0263	0.0033	0.0043	0.0267	0.0286	0.1081	0.0397	0.0757	0.0506	0.0031
1	rs61833746	240875827	0.79	1.41850260412024	0.98	0.546929419532092	2.17558788339238	1.57302190190028	0.0054	0.0074	0.0637	0.02	0.057	0.03	0.0275	0.031	0.0034	0.0362	0.0461	0.1197	0.0071	0.0575	0.0891	0.0251	0.0267	0.0033	0.0042	0.0266	0.0285	0.1087	0.0396	0.0758	0.0509	0.003
1	rs10495474	240876278	0.79	1.41850260412024	0.97	0.604552021827049	2.15382003699928	1.57025245069512	0.0054	0.0074	0.0637	0.0201	0.057	0.0301	0.0275	0.031	0.0034	0.0362	0.0461	0.1196	0.007	0.0575	0.0891	0.0251	0.0268	0.0032	0.0042	0.0265	0.0284	0.1087	0.0397	0.0758	0.0509	0.003
1	rs72754820	240878450	0.79	1.41850260412024	0.97	0.604552021827049	1.93478003092206	1.49525360272346	0.0054	0.0074	0.0638	0.0203	0.0569	0.0298	0.0276	0.0309	0.0034	0.0361	0.0459	0.1195	0.007	0.0575	0.0892	0.0252	0.027	0.0033	0.0041	0.0264	0.0284	0.109	0.0396	0.0757	0.0508	0.0029
1	rs147800855	240878577	0.79	1.41850260412024	0.97	0.604552021827049	1.92600302026308	1.49783008934715	0.0054	0.0074	0.0638	0.0203	0.0569	0.0298	0.0276	0.0309	0.0034	0.0361	0.0459	0.1195	0.007	0.0575	0.0892	0.0252	0.027	0.0033	0.0041	0.0264	0.0284	0.109	0.0396	0.0757	0.0508	0.0029
1	rs116378369	240881698	0.79	1.41850260412024	0.97	0.604552021827049	1.87786346457495	1.46182402308374	0.0053	0.0074	0.064	0.0205	0.0568	0.0298	0.0276	0.0308	0.0034	0.036	0.0458	0.1195	0.007	0.0574	0.0893	0.0252	0.0272	0.0033	0.004	0.0264	0.0285	0.1093	0.0394	0.0756	0.0508	0.0029
1	rs10802903	240882543	0.79	1.41850260412024	0.97	0.604552021827049	1.89768037633188	1.48546940140824	0.0053	0.0074	0.064	0.0205	0.0565	0.0298	0.0276	0.0307	0.0034	0.0364	0.0457	0.1196	0.007	0.0574	0.0893	0.0252	0.0273	0.0033	0.004	0.0264	0.0285	0.1093	0.0394	0.0755	0.0508	0.0029
1	rs79906074	240886290	0.79	1.41850260412024	0.97	0.604552021827049	1.77281729596545	1.42766456976476	0.0053	0.0074	0.0642	0.0205	0.0564	0.0298	0.0276	0.0306	0.0034	0.0364	0.0457	0.1196	0.007	0.0574	0.0895	0.0252	0.0274	0.0033	0.004	0.0264	0.0283	0.1094	0.0393	0.0756	0.0506	0.0028
1	rs72754824	240890563	0.79	1.41850260412024	0.97	0.604552021827049	1.83466813755091	1.41471852343708	0.0052	0.0074	0.0646	0.0204	0.0561	0.0299	0.0276	0.0304	0.0033	0.0364	0.0457	0.1197	0.0069	0.0573	0.09	0.0252	0.0276	0.0033	0.0039	0.0263	0.0282	0.1095	0.0392	0.076	0.0503	0.0028
1	rs34479872	240892147	0.79	1.41850260412024	0.97	0.604552021827049	1.65811401425936	1.37057696943007	0.0051	0.0074	0.0648	0.0204	0.0559	0.0298	0.0276	0.0302	0.0032	0.0364	0.0457	0.1198	0.0069	0.0573	0.0905	0.0251	0.0277	0.0033	0.0038	0.0263	0.0281	0.1094	0.0392	0.0765	0.0499	0.0028
1	rs7531849	240894583	0.8	1.31473769560416	0.97	0.604552021827049	1.35726234500698	1.28736277358359	0.005	0.0073	0.0657	0.0206	0.0554	0.0294	0.0278	0.0299	0.0031	0.0364	0.0457	0.1194	0.0068	0.0568	0.0919	0.0254	0.028	0.0033	0.0036	0.0262	0.0279	0.1091	0.0389	0.0774	0.0493	0.0027
1	rs72754834	240898597	0.8	1.31473769560416	0.97	0.604552021827049	0.933631893159845	1.11116065121817	0.005	0.0074	0.0672	0.0208	0.0544	0.0292	0.0277	0.0293	0.003	0.0367	0.0464	0.1187	0.0067	0.0556	0.094	0.0257	0.0285	0.0038	0.003	0.026	0.0275	0.1087	0.0379	0.0792	0.0481	0.0027
1	rs2153854	240899554	0.8	1.31473769560416	0.97	0.604552021827049	0.954165352962105	1.11377286291846	0.005	0.0074	0.0672	0.0208	0.0544	0.0292	0.0278	0.0293	0.003	0.0367	0.0464	0.1186	0.0067	0.0556	0.094	0.0257	0.0285	0.0038	0.003	0.026	0.0274	0.1088	0.0379	0.0792	0.048	0.0027
1	rs61834969	240901439	0.8	1.31473769560416	0.98	0.546929419532092	0.915848686677466	1.10561345039663	0.005	0.0074	0.0673	0.0208	0.0544	0.0292	0.0278	0.0293	0.003	0.0367	0.0464	0.1185	0.0067	0.0556	0.0939	0.0259	0.0285	0.0038	0.003	0.026	0.0274	0.1087	0.0379	0.0793	0.048	0.0027
1	rs114139197	240903261	0.8	1.31473769560416	0.98	0.546929419532092	0.898536957920181	1.10267876877265	0.005	0.0074	0.0674	0.0209	0.0544	0.0291	0.0278	0.0292	0.003	0.0367	0.0464	0.1185	0.0067	0.0556	0.0938	0.0259	0.0286	0.0038	0.003	0.0261	0.0274	0.1087	0.0379	0.0793	0.048	0.0027
1	rs12754446	240904686	0.8	1.31473769560416	0.98	0.546929419532092	0.892633421525426	1.10349381387606	0.005	0.0074	0.0675	0.0209	0.0544	0.0291	0.0278	0.0292	0.003	0.0367	0.0464	0.1185	0.0067	0.0556	0.0937	0.0259	0.0286	0.0038	0.003	0.0261	0.0274	0.1087	0.0379	0.0794	0.048	0.0027
1	rs10926347	240913785	0.8	1.31473769560416	0.98	0.546929419532092	0.9273000512259	1.1116503550757	0.0049	0.0073	0.0675	0.021	0.0543	0.0292	0.0279	0.0291	0.0029	0.0366	0.0464	0.1183	0.0067	0.0554	0.0942	0.026	0.0287	0.0037	0.0029	0.026	0.0272	0.1086	0.0378	0.0798	0.048	0.0026
1	rs12133167	240921065	0.8	1.31473769560416	0.98	0.546929419532092	0.513492610103159	0.850901667316806	0.0049	0.0076	0.0722	0.0212	0.0522	0.029	0.0275	0.0284	0.0027	0.0374	0.0466	0.1181	0.0063	0.0532	0.0988	0.0263	0.0281	0.0033	0.0025	0.0255	0.0259	0.1078	0.0367	0.083	0.0452	0.0025
1	rs56302434	240930852	0.8	1.31473769560416	0.98	0.546929419532092	0.536208307140606	0.81634429590487	0.0049	0.0077	0.0728	0.0211	0.0519	0.029	0.0274	0.0281	0.0027	0.0376	0.0465	0.1183	0.0063	0.0531	0.0992	0.0264	0.028	0.0033	0.0024	0.0255	0.0258	0.1079	0.0367	0.0833	0.0449	0.0025
1	rs1418479	240932039	0.8	1.31473769560416	0.98	0.546929419532092	0.562852509249968	0.820647517334514	0.0049	0.0077	0.0728	0.0211	0.0519	0.029	0.0274	0.0281	0.0027	0.0376	0.0465	0.1183	0.0063	0.0531	0.0992	0.0264	0.028	0.0033	0.0024	0.0255	0.0258	0.1079	0.0367	0.0833	0.0449	0.0025
1	rs111727106	240935544	0.8	1.31473769560416	0.98	0.546929419532092	0.556797940688914	0.822800910582377	0.0049	0.0077	0.0729	0.0211	0.0518	0.029	0.0274	0.0281	0.0027	0.0376	0.0465	0.1183	0.0063	0.0531	0.0993	0.0264	0.028	0.0033	0.0024	0.0255	0.0258	0.1079	0.0367	0.0833	0.0449	0.0025
1	rs116258882	240936203	0.8	1.31473769560416	0.98	0.546929419532092	0.55368289564873	0.82157025495164	0.0049	0.0077	0.0729	0.0211	0.0518	0.029	0.0274	0.0281	0.0027	0.0376	0.0465	0.1182	0.0063	0.0531	0.0994	0.0264	0.0279	0.0033	0.0024	0.0255	0.0258	0.1079	0.0367	0.0833	0.0448	0.0025
1	rs74863155	240948694	0.8	1.31473769560416	0.98	0.546929419532092	0.571420707103638	0.809898423509395	0.0049	0.0077	0.0734	0.0211	0.0515	0.0291	0.0275	0.0282	0.0027	0.0375	0.0463	0.1183	0.0063	0.0529	0.0997	0.0265	0.0279	0.0033	0.0023	0.0255	0.0258	0.1079	0.0366	0.0835	0.0446	0.0025
1	rs3932692	240962372	0.8	1.31473769560416	0.98	0.546929419532092	0.626540606987505	0.823878051474912	0.0049	0.0077	0.0737	0.0211	0.0513	0.0291	0.0275	0.0282	0.0027	0.0375	0.0462	0.1184	0.0063	0.0528	0.0999	0.0266	0.0278	0.0033	0.0023	0.0254	0.0258	0.108	0.0366	0.0836	0.0445	0.0025
1	rs74534527	240965090	0.8	1.31473769560416	0.99	0.493036143459036	0.607607566791926	0.818034279185622	0.0049	0.0077	0.0737	0.0212	0.0512	0.0291	0.0276	0.0281	0.0026	0.0374	0.0461	0.1185	0.0063	0.0527	0.1	0.0267	0.0278	0.0033	0.0023	0.0254	0.0258	0.108	0.0366	0.0837	0.0445	0.0024
1	rs61832401	240966459	0.8	1.31473769560416	0.99	0.493036143459036	0.605811780077871	0.817266013719194	0.0049	0.0077	0.0737	0.0212	0.0512	0.0291	0.0276	0.0281	0.0026	0.0375	0.0461	0.1185	0.0063	0.0527	0.1001	0.0267	0.0278	0.0033	0.0023	0.0254	0.0257	0.1079	0.0365	0.0837	0.0445	0.0024
1	rs35832563	240972022	0.8	1.31473769560416	1	0.442785362986439	0.600989154196179	0.824185860337714	0.0049	0.0077	0.0737	0.0213	0.0512	0.029	0.0276	0.0281	0.0026	0.0375	0.0461	0.1185	0.0063	0.0527	0.1003	0.0268	0.0278	0.0033	0.0023	0.0254	0.0257	0.1079	0.0365	0.0837	0.0444	0.0024
1	rs2275742	240975213	0.8	1.31473769560416	1	0.442785362986439	0.612801428627499	0.825109431649336	0.0049	0.0077	0.074	0.0213	0.051	0.0289	0.0276	0.0279	0.0026	0.0375	0.0459	0.1187	0.0062	0.0525	0.1007	0.0269	0.0277	0.0033	0.0023	0.0254	0.0255	0.1084	0.0365	0.0838	0.0443	0.0024
1	rs1418480	240976241	0.8	1.31473769560416	1	0.442785362986439	0.592216709143834	0.813120011606965	0.0049	0.0076	0.074	0.0213	0.0509	0.0288	0.0276	0.0279	0.0026	0.0375	0.0459	0.1188	0.0062	0.0524	0.1008	0.0269	0.0277	0.0033	0.0023	0.0254	0.0254	0.1084	0.0365	0.0841	0.0442	0.0024
1	rs3738068	240979803	0.8	1.31473769560416	1	0.442785362986439	0.471988442877753	0.800861815796697	0.0048	0.0076	0.074	0.0214	0.0508	0.0289	0.0276	0.0278	0.0026	0.0374	0.0457	0.1187	0.006	0.0523	0.1011	0.027	0.0277	0.0032	0.0022	0.0253	0.0253	0.1085	0.0365	0.0848	0.0441	0.0024
1	rs116566677	240987049	0.8	1.31473769560416	1.01	0.39608418712213	0.299059634273244	0.774186355038103	0.0048	0.0078	0.075	0.0216	0.0498	0.0289	0.0275	0.0278	0.0024	0.0377	0.0458	0.1185	0.0059	0.0518	0.1015	0.0273	0.0278	0.0031	0.0022	0.0246	0.0249	0.1083	0.0362	0.0854	0.0443	0.0024
1	rs7521765	240988389	0.8	1.31473769560416	1.02	0.35283343175317	0.309361492075277	0.823416383437796	0.0048	0.0078	0.0753	0.0217	0.0495	0.0289	0.0275	0.0278	0.0024	0.0378	0.0458	0.1185	0.0058	0.0517	0.1016	0.0274	0.0278	0.0031	0.0022	0.0244	0.0248	0.1083	0.0362	0.0856	0.0444	0.0024
1	rs16840783	240990818	0.8	1.31473769560416	1.02	0.35283343175317	0.292678865031633	0.831272104872195	0.0048	0.0078	0.0754	0.0217	0.0495	0.0289	0.0274	0.0277	0.0024	0.0379	0.0459	0.1186	0.0058	0.0517	0.1016	0.0274	0.0278	0.0031	0.0022	0.0243	0.0248	0.1083	0.0362	0.0857	0.0444	0.0024
1	rs12408427	241001045	0.8	1.31473769560416	1.02	0.35283343175317	0.247390441555522	0.792304679904055	0.0048	0.0078	0.0759	0.0219	0.0493	0.0288	0.0272	0.0277	0.0024	0.038	0.0457	0.1188	0.0058	0.0516	0.1018	0.0273	0.0277	0.003	0.0022	0.0242	0.0246	0.1086	0.0361	0.0861	0.0443	0.0024
1	rs12752338	241004429	0.81	1.21571301420429	1.02	0.35283343175317	0.155662611720907	0.664231002072142	0.0048	0.0077	0.0784	0.022	0.0485	0.0289	0.0265	0.0267	0.0023	0.0385	0.0458	0.1181	0.0055	0.0511	0.1033	0.0274	0.0271	0.0029	0.0022	0.0234	0.0237	0.1089	0.036	0.0879	0.0436	0.0024
1	rs10926366	241005801	0.8	1.31473769560416	1.02	0.35283343175317	0.169206602560607	0.666139918156803	0.0048	0.0077	0.0787	0.0221	0.0484	0.0289	0.0264	0.0266	0.0023	0.0386	0.0458	0.1181	0.0055	0.051	0.1035	0.0274	0.027	0.0029	0.0022	0.0233	0.0236	0.109	0.036	0.0881	0.0435	0.0024
1	rs1674746	241016184	0.81	1.21571301420429	1.03	0.312927433563081	0.147370357131715	0.668344070436131	0.0048	0.0076	0.0809	0.0224	0.0476	0.0287	0.0266	0.0261	0.002	0.0393	0.0456	0.1171	0.0053	0.0514	0.1029	0.0275	0.0266	0.0027	0.0021	0.0228	0.0231	0.1095	0.0361	0.0895	0.0428	0.0024
1	rs80345828	241024126	0.81	1.21571301420429	1.03	0.312927433563081	0.139567495967922	0.645211504966924	0.0047	0.0076	0.0823	0.0226	0.0473	0.0285	0.0267	0.0257	0.0018	0.0393	0.0456	0.1172	0.005	0.0512	0.103	0.028	0.0265	0.0026	0.002	0.0225	0.023	0.1095	0.0362	0.0898	0.0424	0.0024
1	rs2995379	241035144	0.81	1.21571301420429	1.03	0.312927433563081	0.17334156324523	0.670549885790625	0.0046	0.0076	0.0836	0.0228	0.0471	0.0282	0.0268	0.0251	0.0016	0.0394	0.0456	0.1172	0.0047	0.051	0.1032	0.0285	0.0263	0.0024	0.0019	0.0221	0.0228	0.1097	0.0365	0.0901	0.0422	0.0023
1	rs12123142	241046053	0.82	1.12138066584829	1.04	0.276253925711104	0.26752404755298	0.768874641287503	0.0043	0.0074	0.0845	0.0231	0.0473	0.0281	0.0267	0.0248	0.0012	0.04	0.0455	0.1179	0.0045	0.0513	0.1037	0.029	0.0262	0.0022	0.0017	0.0221	0.0227	0.1094	0.0362	0.0902	0.0416	0.0021
1	rs261833	241046905	0.82	1.12138066584829	1.04	0.276253925711104	0.26922141034365	0.780875087037787	0.0043	0.0074	0.0845	0.0231	0.0473	0.0281	0.0267	0.0248	0.0012	0.04	0.0455	0.1179	0.0045	0.0513	0.1036	0.029	0.0262	0.0022	0.0017	0.0221	0.0227	0.1094	0.0362	0.0902	0.0416	0.0021
1	rs10926376	241050316	0.82	1.12138066584829	1.03	0.312927433563081	0.273467049996728	0.797956309642194	0.0043	0.0074	0.0846	0.0233	0.0473	0.0281	0.0268	0.0247	0.0012	0.0401	0.0455	0.1177	0.0044	0.0513	0.1036	0.0291	0.0263	0.0021	0.0017	0.0221	0.0226	0.1095	0.0361	0.0902	0.0416	0.0021
1	rs116661361	241054970	0.82	1.12138066584829	1.03	0.312927433563081	0.271293598274925	0.784528686320602	0.0042	0.0074	0.0853	0.0234	0.0473	0.0279	0.0267	0.0245	0.0012	0.04	0.0455	0.1176	0.0044	0.0511	0.1038	0.0292	0.0261	0.0021	0.0017	0.022	0.0226	0.1093	0.0361	0.0903	0.0419	0.002
1	rs67435955	241057159	0.82	1.12138066584829	1.03	0.312927433563081	0.276208672947869	0.794747577475937	0.0042	0.0074	0.0855	0.0234	0.0473	0.0279	0.0267	0.0244	0.0011	0.04	0.0455	0.1176	0.0043	0.0511	0.1039	0.0292	0.0261	0.0021	0.0017	0.022	0.0226	0.1092	0.0361	0.0904	0.042	0.002
1	rs17313069	241065647	0.82	1.12138066584829	1.03	0.312927433563081	0.263237974348919	0.829268183117583	0.0041	0.0074	0.0857	0.0234	0.0472	0.0278	0.0267	0.0243	0.0011	0.0401	0.0455	0.1176	0.0042	0.051	0.104	0.0292	0.0261	0.0021	0.0017	0.022	0.0225	0.1092	0.0361	0.0905	0.0421	0.002
1	rs390488	241068852	0.82	1.12138066584829	1.03	0.312927433563081	0.265513127449848	0.862227582561818	0.0041	0.0074	0.0858	0.0235	0.0473	0.0278	0.0267	0.0244	0.0011	0.0401	0.0455	0.1176	0.0042	0.051	0.104	0.0292	0.0261	0.0021	0.0017	0.022	0.0226	0.109	0.0361	0.0906	0.0421	0.002
1	rs74891724	241069713	0.82	1.12138066584829	1.03	0.312927433563081	0.261651690488499	0.856017771737236	0.0041	0.0074	0.0858	0.0234	0.0473	0.0278	0.0267	0.0244	0.0011	0.0401	0.0455	0.1176	0.0042	0.051	0.104	0.0292	0.026	0.0021	0.0017	0.022	0.0225	0.109	0.0361	0.0906	0.0421	0.002
1	rs71648637	241069818	0.82	1.12138066584829	1.03	0.312927433563081	0.258719560459295	0.857724546658388	0.0041	0.0074	0.0858	0.0234	0.0473	0.0278	0.0267	0.0244	0.0011	0.0401	0.0455	0.1176	0.0042	0.051	0.104	0.0292	0.026	0.0021	0.0017	0.022	0.0225	0.109	0.0361	0.0907	0.0421	0.002
1	rs75285165	241070372	0.82	1.12138066584829	1.03	0.312927433563081	0.251800176949708	0.850281964890229	0.0041	0.0074	0.0858	0.0234	0.0473	0.0278	0.0266	0.0243	0.0011	0.0401	0.0455	0.1176	0.0042	0.051	0.104	0.0292	0.026	0.0021	0.0017	0.022	0.0225	0.109	0.0361	0.0906	0.0421	0.002
1	rs77844074	241072050	0.82	1.12138066584829	1.03	0.312927433563081	0.248928992464683	0.843007485222926	0.0041	0.0074	0.0858	0.0234	0.0473	0.0278	0.0266	0.0244	0.0011	0.0401	0.0455	0.1177	0.0042	0.051	0.104	0.0292	0.026	0.0022	0.0017	0.022	0.0225	0.1089	0.0361	0.0907	0.0421	0.002
1	rs77668862	241087045	0.82	1.12138066584829	1.03	0.312927433563081	0.253398128719963	0.832351558418431	0.0042	0.0074	0.086	0.0234	0.0473	0.0278	0.0265	0.0244	0.0011	0.0401	0.0454	0.1178	0.0042	0.051	0.1038	0.0293	0.0259	0.0021	0.0016	0.0221	0.0225	0.1088	0.0363	0.0907	0.0422	0.0019
1	rs2502445	241087067	0.82	1.12138066584829	1.03	0.312927433563081	0.257192995071145	0.837289924063435	0.0042	0.0074	0.086	0.0234	0.0472	0.0278	0.0265	0.0244	0.0011	0.0401	0.0454	0.1179	0.0042	0.051	0.1038	0.0293	0.0259	0.0021	0.0016	0.0221	0.0225	0.1088	0.0363	0.0906	0.0421	0.0019
1	rs261861	241095576	0.82	1.12138066584829	1.04	0.276253925711104	0.267936384801825	0.873895777161352	0.0042	0.0074	0.0863	0.0233	0.0474	0.0278	0.0264	0.0244	0.0011	0.0403	0.0455	0.1179	0.0042	0.051	0.1033	0.0296	0.0258	0.0021	0.0016	0.0221	0.0227	0.1083	0.0364	0.0907	0.0423	0.0018
1	rs76046726	241101700	0.82	1.12138066584829	1.04	0.276253925711104	0.323333231283591	0.854156636639287	0.0041	0.0073	0.087	0.0231	0.0477	0.0277	0.0263	0.024	0.001	0.0401	0.0451	0.1179	0.0041	0.0511	0.1041	0.0298	0.0257	0.0019	0.0016	0.022	0.0227	0.1077	0.0365	0.0912	0.042	0.0018
1	rs6682594	241105471	0.82	1.12138066584829	1.04	0.276253925711104	0.322320887104834	0.851986371388821	0.0041	0.0073	0.087	0.0231	0.0477	0.0276	0.0262	0.0241	0.001	0.0401	0.0451	0.1179	0.0041	0.0511	0.1041	0.0298	0.0256	0.0019	0.0015	0.022	0.0228	0.1077	0.0365	0.0913	0.042	0.0018
1	rs12038552	241107061	0.82	1.12138066584829	1.04	0.276253925711104	0.322219744139416	0.875921527969703	0.0041	0.0073	0.087	0.0231	0.0478	0.0276	0.0262	0.0242	0.001	0.04	0.0451	0.1179	0.0041	0.0511	0.1041	0.0298	0.0256	0.0019	0.0015	0.022	0.0228	0.1076	0.0365	0.0913	0.0419	0.0018
1	rs261796	241110180	0.83	1.03168894651748	1.04	0.276253925711104	0.307138407747111	0.903597322956039	0.0043	0.0071	0.087	0.0232	0.0483	0.0275	0.0263	0.0241	0.0011	0.0398	0.0451	0.1177	0.0042	0.0511	0.1042	0.0296	0.0255	0.0018	0.0016	0.0222	0.023	0.1074	0.0365	0.0913	0.042	0.0018
1	rs261799	241111401	0.83	1.03168894651748	1.04	0.276253925711104	0.296005134056838	0.924034099100014	0.0043	0.0071	0.0869	0.0231	0.0483	0.0275	0.0263	0.0242	0.0011	0.0398	0.0451	0.1177	0.0041	0.0511	0.1043	0.0296	0.0255	0.0018	0.0015	0.0222	0.023	0.1074	0.0366	0.0913	0.042	0.0018
1	rs12728319	241113548	0.83	1.03168894651748	1.04	0.276253925711104	0.287607975132586	0.947094203850707	0.0043	0.0071	0.0869	0.0231	0.0484	0.0274	0.0263	0.0242	0.0011	0.0398	0.0451	0.1176	0.004	0.0511	0.1043	0.0296	0.0255	0.0018	0.0014	0.0222	0.023	0.1074	0.0366	0.0913	0.042	0.0018
1	rs408430	241119884	0.83	1.03168894651748	1.04	0.276253925711104	0.275184649405689	0.950578750493912	0.0044	0.0071	0.0868	0.0231	0.0485	0.0274	0.0263	0.0242	0.0011	0.0399	0.0451	0.1175	0.004	0.0511	0.1044	0.0296	0.0255	0.0018	0.0014	0.0223	0.0231	0.1072	0.0366	0.0913	0.042	0.0019
1	rs12119557	241131301	0.83	1.03168894651748	1.05	0.24269399207398	0.26287493594595	0.863781478615467	0.0045	0.0073	0.0864	0.0233	0.0487	0.0275	0.0262	0.0245	0.0013	0.04	0.0451	0.1171	0.0043	0.0511	0.1043	0.0294	0.0255	0.0018	0.0015	0.0222	0.0233	0.1059	0.0371	0.0913	0.042	0.002
1	rs3893177	241134928	0.83	1.03168894651748	1.05	0.24269399207398	0.25268724547715	0.855397300395369	0.0046	0.0072	0.0864	0.0233	0.0488	0.0275	0.0262	0.0246	0.0014	0.0401	0.0449	0.1169	0.0043	0.0511	0.104	0.0294	0.0255	0.0018	0.0015	0.0222	0.0234	0.106	0.0371	0.0913	0.042	0.002
1	rs3912108	241144197	0.83	1.03168894651748	1.05	0.24269399207398	0.272494776224492	0.829576412894003	0.0046	0.0071	0.0861	0.0232	0.0488	0.0276	0.0262	0.0246	0.0014	0.0403	0.0448	0.117	0.0045	0.0513	0.1038	0.0294	0.0255	0.0019	0.0016	0.022	0.0236	0.1056	0.0371	0.0913	0.0419	0.002
1	rs34528220	241148921	0.84	0.946582027722497	1.05	0.24269399207398	0.27365245685664	0.85648318620293	0.0046	0.007	0.086	0.0232	0.0487	0.0277	0.0263	0.0247	0.0014	0.0404	0.0447	0.1173	0.0045	0.0514	0.1038	0.0295	0.0256	0.0018	0.0017	0.0219	0.0238	0.1054	0.0371	0.0913	0.0419	0.0021
1	rs74824283	241150317	0.84	0.946582027722497	1.06	0.212122118160079	0.277141381186069	0.872338160888234	0.0046	0.0069	0.0859	0.0232	0.0487	0.0277	0.0264	0.0248	0.0014	0.0405	0.0447	0.1173	0.0045	0.0514	0.1037	0.0295	0.0256	0.0018	0.0017	0.0218	0.0238	0.1052	0.0371	0.0913	0.0419	0.0021
1	rs12402473	241153184	0.84	0.946582027722497	1.06	0.212122118160079	0.294170799217864	0.845637182427225	0.0046	0.0069	0.0859	0.0232	0.0486	0.0278	0.0264	0.0248	0.0014	0.0406	0.0447	0.1174	0.0046	0.0514	0.1038	0.0295	0.0257	0.0017	0.0018	0.0217	0.024	0.1051	0.0371	0.0913	0.0416	0.0021
1	rs116173245	241154025	0.84	0.946582027722497	1.06	0.212122118160079	0.283623167313478	0.818187950514762	0.0046	0.0069	0.0858	0.0231	0.0486	0.0278	0.0264	0.0249	0.0014	0.0405	0.0447	0.1174	0.0046	0.0513	0.1038	0.0295	0.0257	0.0017	0.0018	0.0217	0.024	0.1051	0.0371	0.0912	0.0417	0.0021
1	rs80180902	241155132	0.84	0.946582027722497	1.06	0.212122118160079	0.276581553105533	0.811278773290315	0.0046	0.0069	0.0858	0.0231	0.0486	0.0277	0.0264	0.025	0.0014	0.0406	0.0447	0.1174	0.0046	0.0513	0.1037	0.0295	0.0257	0.0017	0.0018	0.0216	0.024	0.1049	0.0371	0.0911	0.0418	0.0021
1	rs6660065	241159848	0.85	0.865999623192944	1.06	0.212122118160079	0.261877983521308	0.765388393416974	0.0049	0.007	0.0852	0.0232	0.0485	0.028	0.0265	0.0253	0.0015	0.041	0.0444	0.1177	0.0047	0.051	0.1034	0.0294	0.0257	0.0017	0.002	0.0216	0.0243	0.1043	0.0371	0.0904	0.0422	0.0023
1	rs10926391	241161151	0.85	0.865999623192944	1.06	0.212122118160079	0.254421935890704	0.752383405598865	0.005	0.0071	0.0848	0.0232	0.0488	0.028	0.0265	0.0254	0.0016	0.0415	0.0442	0.1174	0.0049	0.051	0.1033	0.0294	0.0255	0.0017	0.002	0.0216	0.0244	0.104	0.0372	0.0899	0.0424	0.0023
1	rs527952	241163882	0.86	0.789876638244022	1.06	0.212122118160079	0.254867772887793	0.751025226156199	0.005	0.0072	0.0846	0.0231	0.0487	0.028	0.0266	0.0258	0.0017	0.0425	0.0443	0.1169	0.005	0.051	0.1026	0.0294	0.0255	0.0018	0.0021	0.0214	0.0245	0.1036	0.037	0.0894	0.0428	0.0024
1	rs4660023	241164670	0.86	0.789876638244022	1.06	0.212122118160079	0.25025191370425	0.772819732691738	0.005	0.0071	0.0845	0.023	0.0487	0.028	0.0266	0.0258	0.0017	0.0428	0.0444	0.1168	0.005	0.0511	0.1025	0.0295	0.0255	0.0018	0.0022	0.0215	0.0246	0.1035	0.037	0.0892	0.0428	0.0024
1	rs628208	241170977	0.89	0.587533376708783	1.06	0.212122118160079	0.141598013520658	0.741232112964638	0.0055	0.0078	0.083	0.0227	0.0484	0.0276	0.027	0.0277	0.002	0.0453	0.043	0.1176	0.005	0.0525	0.1007	0.0285	0.0248	0.0022	0.0022	0.0221	0.0251	0.1009	0.0372	0.0874	0.0441	0.0027
1	rs11801810	241171081	0.89	0.587533376708783	1.06	0.212122118160079	0.140517116549206	0.742285402820429	0.0055	0.0078	0.083	0.0227	0.0484	0.0276	0.0269	0.0277	0.002	0.0453	0.043	0.1177	0.005	0.0525	0.1008	0.0285	0.0248	0.0022	0.0022	0.0221	0.0251	0.1007	0.0371	0.0874	0.0441	0.0027
1	rs12733273	241171167	0.89	0.587533376708783	1.06	0.212122118160079	0.139978525013056	0.74258640298915	0.0055	0.0078	0.083	0.0227	0.0484	0.0276	0.0269	0.0277	0.002	0.0453	0.043	0.1177	0.005	0.0525	0.1008	0.0285	0.0248	0.0022	0.0022	0.0221	0.0251	0.1007	0.0371	0.0874	0.0441	0.0027
1	rs605792	241175755	0.89	0.587533376708783	1.06	0.212122118160079	0.151980912457989	0.774338234074555	0.0054	0.0078	0.0828	0.0226	0.0484	0.0276	0.0268	0.0278	0.002	0.0456	0.0428	0.1177	0.005	0.0527	0.1006	0.0282	0.0246	0.0022	0.0022	0.0222	0.0252	0.1002	0.0372	0.0877	0.0446	0.0027
1	rs578476	241178009	0.89	0.587533376708783	1.06	0.212122118160079	0.171909156363005	0.808671863291069	0.0054	0.0078	0.0827	0.0226	0.0484	0.0275	0.0268	0.0278	0.002	0.0457	0.0428	0.118	0.005	0.0526	0.1005	0.0283	0.0246	0.0021	0.0022	0.0222	0.0252	0.0998	0.0374	0.0878	0.0446	0.0026
1	rs641715	241180313	0.92	0.422441555019286	1.06	0.212122118160079	0.11622452702218	0.702643636758336	0.0054	0.0088	0.0815	0.0222	0.0488	0.0256	0.0255	0.029	0.0021	0.0473	0.0424	0.1222	0.005	0.0511	0.1007	0.0272	0.0233	0.0025	0.0025	0.0226	0.0261	0.0986	0.0381	0.086	0.0451	0.0029
1	rs585873	241182444	0.93	0.375229593708928	1.06	0.212122118160079	0.125962728864156	0.667609167969651	0.0055	0.0092	0.0811	0.0219	0.0486	0.0248	0.0249	0.0298	0.0023	0.0477	0.0423	0.1231	0.0052	0.0507	0.1007	0.0267	0.0227	0.0028	0.0027	0.0227	0.027	0.098	0.038	0.0857	0.0453	0.0031
1	rs72758819	241184384	0.93	0.375229593708928	1.06	0.212122118160079	0.12106283321791	0.672021350757585	0.0055	0.0092	0.0811	0.0219	0.0486	0.0248	0.0249	0.0299	0.0023	0.0477	0.0422	0.1231	0.0052	0.0506	0.1007	0.0266	0.0227	0.0028	0.0027	0.0228	0.027	0.098	0.038	0.0857	0.0454	0.0032
1	rs600901	241190066	0.93	0.375229593708928	1.06	0.212122118160079	0.10607858920289	0.677177259139428	0.0056	0.0094	0.081	0.0218	0.0486	0.0246	0.0247	0.03	0.0023	0.0479	0.0422	0.1233	0.0053	0.0508	0.1005	0.0264	0.0225	0.0028	0.0028	0.0229	0.0272	0.0978	0.0382	0.0855	0.0457	0.0032
1	rs10926395	241191026	0.93	0.375229593708928	1.06	0.212122118160079	0.107743396039688	0.673493551075702	0.0056	0.0094	0.081	0.0218	0.0486	0.0246	0.0247	0.03	0.0023	0.0479	0.0421	0.1233	0.0053	0.0508	0.1005	0.0264	0.0225	0.0028	0.0028	0.0228	0.0272	0.0979	0.0382	0.0855	0.0458	0.0032
1	rs12039662	241191088	0.93	0.375229593708928	1.06	0.212122118160079	0.108608945729177	0.672021350757585	0.0056	0.0094	0.0809	0.0217	0.0486	0.0245	0.0247	0.03	0.0023	0.048	0.0421	0.1233	0.0053	0.0508	0.1005	0.0264	0.0224	0.0028	0.0028	0.0228	0.0272	0.0978	0.0382	0.0856	0.0458	0.0032
1	rs61832514	241192957	0.93	0.375229593708928	1.06	0.212122118160079	0.112584793682211	0.662029968000553	0.0056	0.0094	0.081	0.0216	0.0485	0.0245	0.0247	0.0299	0.0024	0.0481	0.042	0.1233	0.0053	0.0508	0.1005	0.0263	0.0225	0.0028	0.0028	0.0228	0.0272	0.0979	0.0382	0.0853	0.0458	0.0033
1	rs557925	241197007	0.93	0.375229593708928	1.07	0.184406357471863	0.110051952607217	0.647107703397127	0.0057	0.0094	0.0811	0.0215	0.0485	0.0244	0.0247	0.0299	0.0024	0.0482	0.0419	0.1235	0.0053	0.0509	0.1006	0.0263	0.0225	0.0029	0.0028	0.0229	0.0272	0.0981	0.0382	0.0846	0.0458	0.0033
1	rs114913926	241197097	0.93	0.375229593708928	1.06	0.212122118160079	0.114507784747925	0.650027444196401	0.0057	0.0094	0.0811	0.0215	0.0485	0.0244	0.0247	0.0299	0.0024	0.0483	0.0419	0.1235	0.0053	0.0509	0.1006	0.0263	0.0225	0.0029	0.0028	0.0229	0.0272	0.0981	0.0382	0.0846	0.0458	0.0033
1	rs583951	241198832	0.93	0.375229593708928	1.07	0.184406357471863	0.116479145639489	0.640695016623353	0.0058	0.0095	0.0811	0.0213	0.0484	0.0241	0.0245	0.03	0.0025	0.0487	0.0424	0.1233	0.0055	0.0507	0.1006	0.0263	0.0224	0.0031	0.0028	0.0228	0.0273	0.0977	0.0381	0.0842	0.0462	0.0034
1	rs538423	241199995	0.93	0.375229593708928	1.07	0.184406357471863	0.0849302053728696	0.576416211671524	0.0062	0.0095	0.0814	0.0211	0.0483	0.0234	0.0241	0.0298	0.0027	0.0492	0.0425	0.1239	0.0057	0.0503	0.1007	0.0261	0.022	0.0035	0.003	0.0229	0.027	0.0974	0.038	0.084	0.0467	0.0035
1	rs76860981	241200500	0.93	0.375229593708928	1.07	0.184406357471863	0.0875577491377407	0.566075136751881	0.0063	0.0095	0.0814	0.0211	0.0484	0.0233	0.024	0.0298	0.0027	0.0493	0.0425	0.124	0.0057	0.0501	0.101	0.026	0.0219	0.0036	0.003	0.0228	0.0269	0.0974	0.038	0.0841	0.0466	0.0035
1	rs2502406	241203611	0.93	0.375229593708928	1.08	0.159408631830651	0.0827413387952557	0.534632873446045	0.0064	0.0095	0.0814	0.0208	0.0485	0.0228	0.0237	0.0297	0.0027	0.0495	0.0426	0.1241	0.0057	0.0496	0.1018	0.0259	0.0216	0.0037	0.0031	0.0227	0.0268	0.0979	0.038	0.0841	0.0467	0.0035
1	rs35683744	241212255	0.93	0.375229593708928	1.08	0.159408631830651	0.0796042602671055	0.524899123539772	0.0064	0.0095	0.0814	0.0207	0.0484	0.0228	0.0236	0.0296	0.0027	0.0495	0.0426	0.1242	0.0057	0.0495	0.102	0.0259	0.0216	0.0037	0.0031	0.0228	0.0268	0.098	0.038	0.0842	0.0467	0.0035
1	rs114345297	241212974	0.93	0.375229593708928	1.08	0.159408631830651	0.0806113574766713	0.524899123539772	0.0064	0.0095	0.0814	0.0207	0.0485	0.0227	0.0236	0.0296	0.0027	0.0495	0.0426	0.1242	0.0057	0.0495	0.102	0.0259	0.0216	0.0037	0.0031	0.0227	0.0268	0.098	0.038	0.0842	0.0467	0.0035
1	rs79645835	241216737	0.93	0.375229593708928	1.08	0.159408631830651	0.0804317238633176	0.510934210496508	0.0064	0.0096	0.0814	0.0207	0.0484	0.0226	0.0235	0.0296	0.0027	0.0495	0.0424	0.1244	0.0057	0.0495	0.1023	0.0258	0.0215	0.0037	0.0031	0.0228	0.0267	0.098	0.0379	0.0842	0.0468	0.0035
1	rs114804045	241217590	0.94	0.331738599837001	1.08	0.159408631830651	0.0793370728142618	0.49747572597136	0.0064	0.0096	0.0814	0.0206	0.0484	0.0225	0.0234	0.0295	0.0027	0.0496	0.0424	0.1245	0.0057	0.0495	0.1025	0.0258	0.0215	0.0037	0.0031	0.0228	0.0267	0.098	0.0378	0.0842	0.0467	0.0035
1	rs2945543	241225234	0.94	0.331738599837001	1.08	0.159408631830651	0.068086594856415	0.456859467158725	0.0066	0.0098	0.0813	0.0204	0.0485	0.0221	0.0231	0.0292	0.0028	0.0497	0.0423	0.1252	0.0058	0.0495	0.1034	0.0255	0.0212	0.0039	0.0032	0.0226	0.0264	0.0978	0.0377	0.0841	0.047	0.0036
1	rs61832516	241225879	0.94	0.331738599837001	1.09	0.136985182682918	0.0689563502611	0.457127239519152	0.0066	0.0098	0.0813	0.0204	0.0485	0.0221	0.0231	0.0292	0.0028	0.0497	0.0423	0.1252	0.0058	0.0495	0.1034	0.0255	0.0212	0.0039	0.0032	0.0226	0.0264	0.0978	0.0377	0.0841	0.047	0.0036
1	rs2030233	241229446	0.94	0.331738599837001	1.09	0.136985182682918	0.0683891792337761	0.458734739358722	0.0066	0.0099	0.0813	0.0204	0.0485	0.0221	0.0231	0.0292	0.0028	0.0497	0.0423	0.1252	0.0058	0.0495	0.1035	0.0255	0.0212	0.0039	0.0032	0.0226	0.0264	0.0978	0.0377	0.0841	0.0471	0.0036
1	rs2500236	241233104	0.94	0.331738599837001	1.09	0.136985182682918	0.0658155295484911	0.458332725394307	0.0066	0.0099	0.0813	0.0204	0.0485	0.0221	0.0231	0.0293	0.0028	0.0496	0.0424	0.1253	0.0058	0.0494	0.1036	0.0255	0.0212	0.0038	0.0032	0.0226	0.0263	0.0978	0.0377	0.0841	0.0472	0.0036
1	rs114017068	241236168	0.94	0.331738599837001	1.09	0.136985182682918	0.0659338032557487	0.463834905424279	0.0066	0.0098	0.0813	0.0203	0.0485	0.022	0.023	0.0293	0.0028	0.0496	0.0424	0.1253	0.0057	0.0493	0.1037	0.0255	0.0211	0.0038	0.0032	0.0227	0.0263	0.0979	0.0378	0.084	0.0473	0.0036
1	rs116968028	241236946	0.94	0.331738599837001	1.09	0.136985182682918	0.0662696685829814	0.463297350503454	0.0066	0.0098	0.0813	0.0203	0.0485	0.0219	0.023	0.0293	0.0028	0.0496	0.0424	0.1254	0.0057	0.0493	0.1037	0.0254	0.0211	0.0038	0.0032	0.0227	0.0263	0.0979	0.0378	0.084	0.0473	0.0036
1	rs61832519	241245634	0.94	0.331738599837001	1.1	0.116987187387052	0.0653046182451703	0.473268374653041	0.0065	0.0098	0.0811	0.0202	0.0485	0.0217	0.0227	0.0292	0.0028	0.0496	0.0427	0.1257	0.0056	0.0493	0.1042	0.0252	0.021	0.0038	0.0031	0.0228	0.0262	0.0979	0.0378	0.0842	0.0478	0.0035
1	rs2502417	241249863	0.94	0.331738599837001	1.1	0.116987187387052	0.0672639988812447	0.482072020876729	0.0064	0.0097	0.0811	0.02	0.0487	0.0215	0.0225	0.029	0.0028	0.0494	0.0428	0.1258	0.0056	0.0492	0.1047	0.0251	0.0208	0.0038	0.0031	0.0228	0.0262	0.098	0.0377	0.0842	0.0481	0.0035
1	rs2492988	241257765	0.95	0.291843936447983	1.1	0.116987187387052	0.0629803214871687	0.48057922384271	0.0062	0.0096	0.0815	0.0198	0.0489	0.0211	0.0223	0.029	0.0026	0.0489	0.0427	0.1269	0.0053	0.0491	0.1058	0.025	0.0206	0.0037	0.0029	0.0227	0.0259	0.0982	0.0375	0.0844	0.0485	0.0033
1	rs61832551	241257816	0.95	0.291843936447983	1.1	0.116987187387052	0.0629420518452148	0.478274530352537	0.0062	0.0096	0.0815	0.0198	0.0489	0.0211	0.0223	0.029	0.0026	0.0489	0.0427	0.1268	0.0053	0.0491	0.1058	0.025	0.0206	0.0038	0.0029	0.0227	0.0259	0.0982	0.0375	0.0844	0.0485	0.0033
1	rs74150214	241259275	0.95	0.291843936447983	1.1	0.116987187387052	0.0741566102857013	0.481800514305484	0.0062	0.0095	0.0814	0.0198	0.049	0.021	0.0222	0.0291	0.0026	0.0489	0.0428	0.1269	0.0053	0.049	0.1059	0.025	0.0205	0.0037	0.0031	0.0227	0.0259	0.0982	0.0375	0.0844	0.0486	0.0033
1	rs116679899	241260342	0.95	0.291843936447983	1.1	0.116987187387052	0.0799837641243017	0.486557565945257	0.0061	0.0095	0.0814	0.0197	0.0491	0.0209	0.0221	0.0291	0.0026	0.0489	0.0428	0.1271	0.0052	0.0489	0.1061	0.025	0.0204	0.0037	0.0031	0.0227	0.0259	0.0982	0.0375	0.0844	0.0487	0.0032
1	rs77375100	241261437	0.96	0.255413023536062	1.11	0.0992615496976265	0.0774390932690942	0.53323960954021	0.0059	0.0093	0.0811	0.0193	0.0495	0.0203	0.0216	0.0291	0.0025	0.0488	0.0429	0.1287	0.0048	0.0484	0.1074	0.0246	0.0201	0.0037	0.0031	0.0226	0.0258	0.0983	0.0374	0.0846	0.0495	0.0031
1	rs72758847	241262306	0.97	0.222305343836028	1.11	0.0992615496976265	0.0924505145644384	0.521710678767445	0.0056	0.0092	0.0811	0.0189	0.0499	0.0197	0.0209	0.0291	0.0025	0.0486	0.0431	0.1308	0.0045	0.0478	0.1089	0.0243	0.0198	0.0037	0.0032	0.0224	0.0257	0.0988	0.037	0.0844	0.0501	0.0031
1	rs76124489	241263899	0.97	0.222305343836028	1.11	0.0992615496976265	0.178482374893644	0.562403041931671	0.0051	0.009	0.0815	0.0183	0.0498	0.0188	0.0201	0.0291	0.0025	0.0485	0.0433	0.1328	0.0039	0.0472	0.1112	0.0238	0.0193	0.0038	0.0031	0.0222	0.0255	0.0992	0.037	0.0838	0.051	0.003
1	rs79021626	241264091	0.97	0.222305343836028	1.11	0.0992615496976265	0.180791030153092	0.572302674728088	0.0051	0.0089	0.0815	0.0182	0.0498	0.0187	0.02	0.0291	0.0025	0.0484	0.0433	0.1331	0.0038	0.0471	0.1114	0.0238	0.0193	0.0038	0.0031	0.0222	0.0255	0.0993	0.037	0.0838	0.0511	0.003
1	rs12086317	241264216	0.97	0.222305343836028	1.11	0.0992615496976265	0.153547632948531	0.574855064450446	0.0051	0.0089	0.0815	0.0182	0.0498	0.0187	0.0199	0.0291	0.0025	0.0485	0.0433	0.1332	0.0038	0.047	0.1116	0.0237	0.0193	0.0038	0.0031	0.0222	0.0255	0.0993	0.037	0.0838	0.0512	0.0029
1	rs78819605	241265009	0.98	0.192372589028169	1.11	0.0992615496976265	0.152380023021648	0.579399424499582	0.0051	0.0089	0.0816	0.0182	0.0499	0.0187	0.0199	0.0293	0.0025	0.0484	0.0433	0.1333	0.0038	0.0469	0.1117	0.0237	0.0192	0.0038	0.0031	0.0222	0.0255	0.0993	0.037	0.0838	0.0511	0.0029
1	rs79934718	241267263	0.98	0.192372589028169	1.11	0.0992615496976265	0.159054802370207	0.605120438041011	0.005	0.0089	0.0818	0.0182	0.0498	0.0186	0.0198	0.0294	0.0024	0.0483	0.0435	0.1334	0.0037	0.0468	0.112	0.0236	0.0192	0.0038	0.003	0.0222	0.0255	0.0995	0.0369	0.0837	0.0511	0.0029
1	rs61832555	241268567	0.98	0.192372589028169	1.11	0.0992615496976265	0.150423690861192	0.597089739332269	0.005	0.0089	0.0819	0.0182	0.0499	0.0186	0.0198	0.0294	0.0024	0.0483	0.0435	0.1336	0.0036	0.0467	0.1121	0.0236	0.0192	0.0038	0.003	0.0222	0.0255	0.0995	0.0369	0.0837	0.0511	0.0028
1	rs7554191	241270559	0.98	0.192372589028169	1.11	0.0992615496976265	0.153915684367173	0.606126067705173	0.0049	0.0088	0.082	0.0182	0.05	0.0185	0.0197	0.0294	0.0024	0.0481	0.0436	0.134	0.0035	0.0466	0.1125	0.0235	0.0192	0.0038	0.003	0.0222	0.0254	0.0995	0.0369	0.0838	0.051	0.0027
1	rs6658721	241276564	0.99	0.165458971998582	1.11	0.0992615496976265	0.58214811705846	0.723376765006574	0.0043	0.008	0.0842	0.0167	0.0507	0.0165	0.0182	0.0298	0.0021	0.0464	0.0432	0.1393	0.0028	0.0456	0.1194	0.0217	0.0184	0.0038	0.003	0.0218	0.0239	0.0999	0.036	0.0838	0.0512	0.0024
1	rs72632887	241276956	0.99	0.165458971998582	1.11	0.0992615496976265	0.616623176223949	0.73672173604622	0.0042	0.0079	0.0845	0.0165	0.0508	0.0162	0.0179	0.0298	0.0021	0.046	0.043	0.14	0.0027	0.0455	0.1204	0.0214	0.0183	0.0039	0.0029	0.0217	0.0236	0.1	0.0358	0.0839	0.0513	0.0024
1	rs6666211	241279858	0.99	0.165458971998582	1.11	0.0992615496976265	0.428846396994943	0.694773865717142	0.0042	0.008	0.0847	0.0162	0.051	0.016	0.0177	0.0298	0.0022	0.0457	0.0431	0.1406	0.0027	0.0454	0.1211	0.0212	0.0182	0.004	0.003	0.0216	0.0234	0.1002	0.0357	0.0841	0.0514	0.0025
1	rs12024588	241280303	0.99	0.165458971998582	1.11	0.0992615496976265	0.403829807024832	0.647983306294047	0.0042	0.008	0.0848	0.0162	0.051	0.016	0.0176	0.0298	0.0022	0.0457	0.0431	0.1406	0.0027	0.0454	0.1212	0.0212	0.0182	0.004	0.003	0.0216	0.0234	0.1002	0.0357	0.0841	0.0515	0.0025
1	rs76329429	241280765	0.99	0.165458971998582	1.11	0.0992615496976265	0.404454584987348	0.642442460926803	0.0042	0.008	0.0848	0.0162	0.051	0.016	0.0176	0.0297	0.0022	0.0457	0.0431	0.1406	0.0027	0.0454	0.1212	0.0212	0.0182	0.004	0.003	0.0216	0.0234	0.1002	0.0357	0.0841	0.0515	0.0025
1	rs4339853	241281193	0.99	0.165458971998582	1.11	0.0992615496976265	0.404113736919869	0.638948679344277	0.0042	0.008	0.0848	0.0162	0.051	0.016	0.0176	0.0297	0.0022	0.0457	0.0431	0.1406	0.0027	0.0454	0.1212	0.0212	0.0182	0.004	0.003	0.0216	0.0234	0.1002	0.0357	0.0841	0.0515	0.0025
1	rs72758859	241285606	0.99	0.165458971998582	1.1	0.116987187387052	0.413252296901312	0.637639654549046	0.0042	0.008	0.0848	0.0162	0.051	0.016	0.0176	0.0297	0.0022	0.0456	0.0431	0.1406	0.0026	0.0454	0.1212	0.0212	0.0181	0.004	0.003	0.0216	0.0234	0.1002	0.0357	0.0841	0.0515	0.0025
1	rs115862785	241290459	0.99	0.165458971998582	1.1	0.116987187387052	0.402581705583027	0.652073068846654	0.0042	0.008	0.0851	0.016	0.0512	0.0158	0.0175	0.0298	0.0022	0.0455	0.0431	0.1411	0.0026	0.0451	0.1218	0.021	0.018	0.004	0.0029	0.0216	0.0232	0.1002	0.0356	0.0843	0.0514	0.0024
1	rs4660030	241293189	0.99	0.165458971998582	1.1	0.116987187387052	0.414574368964859	0.658365309135159	0.0043	0.008	0.0852	0.0158	0.0513	0.0156	0.0173	0.0298	0.0023	0.0454	0.0431	0.1415	0.0026	0.0448	0.1224	0.0208	0.0178	0.004	0.0029	0.0216	0.023	0.1003	0.0356	0.0844	0.0514	0.0024
1	rs72758862	241311052	0.99	0.165458971998582	1.1	0.116987187387052	0.397834084647	0.626321099987312	0.0043	0.008	0.0852	0.0156	0.0514	0.0155	0.0172	0.0297	0.0023	0.0454	0.0431	0.1418	0.0026	0.0448	0.1227	0.0207	0.0177	0.0041	0.0029	0.0215	0.0229	0.1003	0.0355	0.0846	0.0515	0.0024
1	rs61833763	241311708	0.99	0.165458971998582	1.1	0.116987187387052	0.420231161031453	0.630958876673931	0.0043	0.008	0.0852	0.0156	0.0514	0.0155	0.0172	0.0297	0.0023	0.0454	0.0431	0.1418	0.0025	0.0448	0.1227	0.0207	0.0177	0.0041	0.0029	0.0215	0.0229	0.1003	0.0355	0.0846	0.0515	0.0024
1	rs7543441	241319268	0.99	0.165458971998582	1.1	0.116987187387052	0.439618863185265	0.618080006690201	0.0042	0.0079	0.0853	0.0155	0.0515	0.0154	0.0172	0.0298	0.0023	0.0456	0.0434	0.1421	0.0025	0.0448	0.1229	0.0208	0.0177	0.0041	0.0029	0.0215	0.0227	0.1002	0.0353	0.0844	0.0514	0.0024
1	rs56135062	241322952	1	0.141401729381863	1.1	0.116987187387052	0.469293911010964	0.606557173197669	0.0041	0.0079	0.0853	0.0155	0.0514	0.0154	0.0172	0.0297	0.0023	0.0455	0.0434	0.1425	0.0025	0.0447	0.1231	0.0207	0.0176	0.0041	0.0029	0.0215	0.0226	0.1002	0.0352	0.0845	0.0513	0.0024
1	rs12087781	241325469	1	0.141401729381863	1.1	0.116987187387052	0.448248092611699	0.552264777328963	0.0042	0.008	0.0854	0.0155	0.0514	0.0153	0.0172	0.0297	0.0023	0.0454	0.0434	0.143	0.0025	0.0444	0.1234	0.0206	0.0176	0.0041	0.0029	0.0214	0.0224	0.1	0.0351	0.0847	0.0515	0.0024
1	rs10802928	241328227	1	0.141401729381863	1.1	0.116987187387052	0.523888897128931	0.70487453523066	0.0039	0.0079	0.0876	0.0146	0.0519	0.0136	0.0153	0.0298	0.0023	0.0445	0.0441	0.1463	0.0024	0.0444	0.1266	0.0189	0.0167	0.004	0.0024	0.0213	0.0215	0.0995	0.0345	0.0858	0.0519	0.0023
1	rs6667767	241335584	1	0.141401729381863	1.1	0.116987187387052	0.449444808539774	0.682489809142312	0.0042	0.0077	0.0888	0.0143	0.0517	0.0128	0.014	0.0298	0.0023	0.0431	0.0443	0.1482	0.0025	0.0441	0.1293	0.0176	0.016	0.0038	0.0023	0.0212	0.0208	0.1004	0.034	0.0868	0.052	0.0024
1	rs4660037	241337461	1	0.141401729381863	1.1	0.116987187387052	0.44353640620872	0.672168537723532	0.0042	0.0077	0.0888	0.0142	0.0517	0.0127	0.014	0.0298	0.0023	0.0431	0.0444	0.1484	0.0025	0.0442	0.1295	0.0175	0.016	0.0038	0.0023	0.0212	0.0207	0.1005	0.034	0.0868	0.0519	0.0024
1	rs10926423	241338558	1	0.141401729381863	1.1	0.116987187387052	0.450103670477881	0.674524528023974	0.0042	0.0077	0.0889	0.0142	0.0517	0.0127	0.0139	0.0297	0.0023	0.0431	0.0444	0.1485	0.0025	0.0441	0.1299	0.0174	0.0159	0.0038	0.0023	0.0211	0.0207	0.1006	0.0339	0.0869	0.0519	0.0024
1	rs55664943	241341263	1	0.141401729381863	1.1	0.116987187387052	0.451542832494788	0.672315732041475	0.0042	0.0076	0.0892	0.0142	0.0516	0.0129	0.0136	0.0299	0.0023	0.0426	0.0446	0.1486	0.0025	0.0439	0.1309	0.0173	0.0158	0.0037	0.0022	0.0212	0.0206	0.1008	0.0334	0.0869	0.052	0.0025
1	rs74865714	241343021	1	0.141401729381863	1.11	0.0992615496976265	0.460225098699162	0.693291241464773	0.0042	0.0074	0.0893	0.0141	0.0517	0.0129	0.0135	0.0299	0.0024	0.0426	0.0446	0.1487	0.0025	0.0439	0.1311	0.0172	0.0157	0.0037	0.0022	0.0212	0.0205	0.1008	0.0335	0.0868	0.0519	0.0025
1	rs57657143	241343374	1	0.141401729381863	1.1	0.116987187387052	0.462347594837665	0.714261523363668	0.0042	0.0074	0.0893	0.0141	0.0518	0.0129	0.0135	0.03	0.0024	0.0426	0.0446	0.1486	0.0026	0.0439	0.1311	0.0172	0.0157	0.0037	0.0022	0.0212	0.0206	0.1008	0.0335	0.0868	0.0518	0.0025
1	rs75880005	241344504	1	0.141401729381863	1.1	0.116987187387052	0.454066790608762	0.692846593362701	0.0042	0.0074	0.0893	0.0141	0.0518	0.0129	0.0135	0.03	0.0024	0.0426	0.0446	0.1484	0.0026	0.0439	0.1313	0.0171	0.0157	0.0038	0.0022	0.0212	0.0206	0.1009	0.0335	0.0868	0.0518	0.0025
1	rs1915877	241363241	1	0.141401729381863	1.1	0.116987187387052	0.480735556274374	0.636331255207247	0.0044	0.0073	0.09	0.0138	0.0522	0.0129	0.0134	0.0304	0.0023	0.0412	0.0445	0.1474	0.0026	0.0432	0.1349	0.0169	0.0155	0.0038	0.0019	0.0214	0.0195	0.1024	0.0326	0.0868	0.0517	0.0023
1	rs2815873	241364184	1	0.141401729381863	1.1	0.116987187387052	0.489373225056811	0.654120175913925	0.0044	0.0073	0.09	0.0138	0.0522	0.0129	0.0134	0.0304	0.0023	0.0412	0.0445	0.1473	0.0026	0.0432	0.1349	0.0169	0.0155	0.0038	0.0019	0.0214	0.0195	0.1024	0.0326	0.0868	0.0517	0.0023
1	rs10802934	241365280	1	0.141401729381863	1.1	0.116987187387052	0.476105886399492	0.646961796231791	0.0044	0.0073	0.09	0.0138	0.0522	0.0129	0.0134	0.0305	0.0022	0.0412	0.0445	0.1474	0.0025	0.0432	0.1349	0.0168	0.0155	0.0038	0.0019	0.0213	0.0195	0.1025	0.0326	0.0869	0.0516	0.0023
1	rs4660045	241381794	1.01	0.120031835070186	1.1	0.116987187387052	0.448606942754622	0.667315258765785	0.0042	0.0075	0.0898	0.014	0.053	0.0133	0.0133	0.0303	0.002	0.0402	0.0436	0.1475	0.0026	0.0435	0.1362	0.0163	0.0155	0.0036	0.0018	0.0213	0.0191	0.1037	0.0321	0.087	0.0517	0.0021
1	rs2686233	241382207	1.01	0.120031835070186	1.1	0.116987187387052	0.45322470451805	0.672315732041475	0.0042	0.0075	0.0899	0.014	0.053	0.0133	0.0132	0.0303	0.002	0.0401	0.0436	0.1475	0.0027	0.0435	0.1362	0.0164	0.0155	0.0036	0.0018	0.0213	0.0191	0.1037	0.0321	0.087	0.0517	0.0021
1	rs1915884	241383781	1.01	0.120031835070186	1.1	0.116987187387052	0.453585504704457	0.685740995702516	0.0042	0.0075	0.0899	0.0139	0.053	0.0134	0.0131	0.0303	0.002	0.0401	0.0437	0.1474	0.0027	0.0435	0.1361	0.0164	0.0155	0.0036	0.0018	0.0213	0.0192	0.1038	0.0321	0.0869	0.0516	0.0022
1	rs2246909	241387957	1.01	0.120031835070186	1.1	0.116987187387052	0.439145174343672	0.673199052256492	0.0041	0.0074	0.0901	0.014	0.0531	0.0134	0.013	0.0303	0.002	0.0399	0.0436	0.1475	0.0027	0.0435	0.136	0.0163	0.0155	0.0036	0.0018	0.0213	0.0191	0.1038	0.0321	0.0869	0.0517	0.0022
1	rs2815842	241399761	1.01	0.120031835070186	1.1	0.116987187387052	0.564855246600528	0.725322666051657	0.0039	0.0074	0.0896	0.0139	0.0542	0.0135	0.0128	0.0304	0.0018	0.0396	0.0435	0.148	0.0028	0.0439	0.1364	0.0159	0.0155	0.0034	0.0018	0.0212	0.0187	0.1035	0.0321	0.0873	0.052	0.0024
1	rs1949682	241401154	1.01	0.120031835070186	1.1	0.116987187387052	0.574110670419133	0.713067990685926	0.0039	0.0074	0.0895	0.0139	0.0543	0.0135	0.0128	0.0305	0.0018	0.0396	0.0435	0.148	0.0028	0.0439	0.1363	0.0159	0.0155	0.0034	0.0018	0.0212	0.0187	0.1035	0.0321	0.0872	0.052	0.0024
1	rs2815833	241405520	1.01	0.120031835070186	1.1	0.116987187387052	0.615927501278256	0.766449062589545	0.0039	0.0074	0.0894	0.0138	0.0543	0.0135	0.0128	0.0306	0.0018	0.0396	0.0435	0.1478	0.0028	0.0442	0.1366	0.0157	0.0155	0.0033	0.0018	0.0212	0.0186	0.1035	0.0322	0.0872	0.052	0.0024
1	rs12127616	241408428	1.01	0.120031835070186	1.1	0.116987187387052	0.613217815967782	0.756612267601034	0.0038	0.0074	0.0893	0.0138	0.0543	0.0135	0.0129	0.0305	0.0018	0.0396	0.0435	0.1479	0.0027	0.0442	0.1366	0.0156	0.0155	0.0033	0.0018	0.0213	0.0186	0.1035	0.0323	0.0871	0.0521	0.0024
1	rs1879743	241409783	1.01	0.120031835070186	1.1	0.116987187387052	0.610513623248443	0.761602888625792	0.0038	0.0074	0.0892	0.0138	0.0542	0.0135	0.0129	0.0305	0.0018	0.0396	0.0435	0.1479	0.0027	0.0443	0.1366	0.0156	0.0155	0.0033	0.0018	0.0213	0.0187	0.1035	0.0324	0.0871	0.0521	0.0024
1	rs75626507	241415261	1.01	0.120031835070186	1.1	0.116987187387052	0.617040754242157	0.796275201853279	0.0038	0.0074	0.0891	0.0139	0.0542	0.0135	0.0132	0.0306	0.0017	0.0396	0.0435	0.1479	0.0027	0.0444	0.1365	0.0155	0.0156	0.0033	0.0018	0.0213	0.0187	0.1035	0.0324	0.0868	0.0522	0.0025
1	rs114272343	241416058	1.01	0.120031835070186	1.1	0.116987187387052	0.621782367070408	0.78620447318396	0.0038	0.0074	0.0891	0.0139	0.0542	0.0134	0.0131	0.0306	0.0017	0.0396	0.0435	0.148	0.0027	0.0444	0.1365	0.0155	0.0157	0.0033	0.0018	0.0213	0.0187	0.1035	0.0324	0.0868	0.0521	0.0025
1	rs4660048	241425876	1.01	0.120031835070186	1.1	0.116987187387052	0.668373080291857	0.855707524451447	0.0037	0.0074	0.089	0.0138	0.0542	0.0134	0.013	0.0307	0.0016	0.0397	0.0437	0.1483	0.0026	0.0446	0.1368	0.0153	0.0157	0.0031	0.0017	0.0212	0.0186	0.1036	0.0324	0.0867	0.052	0.0025
1	rs7538854	241430370	1.01	0.120031835070186	1.1	0.116987187387052	0.697305716194478	0.849197710718333	0.0037	0.0073	0.0889	0.0138	0.0543	0.0135	0.0131	0.0307	0.0016	0.0398	0.0437	0.1484	0.0026	0.0447	0.137	0.0153	0.0157	0.0031	0.0016	0.0211	0.0185	0.1036	0.0322	0.0867	0.052	0.0025
1	rs115213775	241430636	1.01	0.120031835070186	1.1	0.116987187387052	0.685068077166527	0.838371003166023	0.0037	0.0073	0.0889	0.0138	0.0543	0.0135	0.0131	0.0309	0.0016	0.0399	0.0437	0.1484	0.0026	0.0447	0.137	0.0153	0.0157	0.0031	0.0016	0.0211	0.0185	0.1036	0.0322	0.0868	0.0514	0.0025
1	rs35071201	241431364	1.01	0.120031835070186	1.1	0.116987187387052	0.690332299589775	0.822493210401081	0.0037	0.0073	0.0889	0.0139	0.0543	0.0135	0.0131	0.0309	0.0016	0.0399	0.0437	0.1484	0.0025	0.0447	0.137	0.0153	0.0158	0.0031	0.0016	0.0211	0.0185	0.1036	0.0322	0.0868	0.0514	0.0025
1	rs114683381	241431660	1.01	0.120031835070186	1.1	0.116987187387052	0.690698540300504	0.816805127423927	0.0037	0.0073	0.0889	0.0139	0.0543	0.0135	0.0131	0.0309	0.0016	0.0399	0.0437	0.1484	0.0025	0.0447	0.137	0.0153	0.0158	0.0031	0.0016	0.0211	0.0185	0.1036	0.0322	0.0868	0.0514	0.0025
1	rs4659594	241438211	1.01	0.120031835070186	1.1	0.116987187387052	0.736403945619037	0.807292453350401	0.0037	0.0073	0.0891	0.0139	0.0543	0.0136	0.0131	0.0308	0.0015	0.0398	0.0437	0.1485	0.0024	0.0446	0.1371	0.0155	0.0158	0.0031	0.0017	0.0211	0.0183	0.1035	0.032	0.0868	0.0515	0.0025
1	rs73122087	241438733	1.01	0.120031835070186	1.07	0.184406357471863	0.731962989054257	0.778897583647716	0.0037	0.0073	0.089	0.0139	0.0543	0.0136	0.0131	0.0308	0.0015	0.0398	0.0437	0.1484	0.0024	0.0446	0.1371	0.0155	0.0158	0.003	0.0017	0.0211	0.0183	0.1035	0.032	0.0868	0.0515	0.0025
1	rs4660059	241439891	1.01	0.120031835070186	1.07	0.184406357471863	0.730986066541659	0.757670288357796	0.0037	0.0073	0.0889	0.0139	0.0543	0.0137	0.0132	0.0308	0.0015	0.0398	0.0437	0.1484	0.0024	0.0446	0.1372	0.0156	0.0159	0.003	0.0017	0.0211	0.0184	0.1035	0.032	0.0868	0.0515	0.0025
1	rs77171247	241441545	1.02	0.101174939294895	1.07	0.184406357471863	0.716550421924811	0.728468484852876	0.0037	0.0073	0.0889	0.014	0.0542	0.0137	0.0132	0.0308	0.0015	0.0399	0.0438	0.1484	0.0024	0.0446	0.1371	0.0156	0.0159	0.0031	0.0017	0.0211	0.0183	0.1034	0.032	0.0868	0.0515	0.0026
1	rs61832568	241452774	1.02	0.101174939294895	1.07	0.184406357471863	0.743882292143355	0.718890651628385	0.0037	0.0072	0.0885	0.0139	0.0543	0.0137	0.0132	0.0309	0.0015	0.0401	0.0438	0.1485	0.0025	0.0446	0.1368	0.0156	0.0159	0.0031	0.0017	0.0211	0.0183	0.1031	0.0321	0.0866	0.0516	0.0026
1	rs6693928	241452887	1.02	0.101174939294895	1.07	0.184406357471863	0.742368835531913	0.714112307472454	0.0037	0.0072	0.0886	0.0139	0.0543	0.0137	0.0132	0.0309	0.0015	0.0401	0.0438	0.1485	0.0025	0.0446	0.1369	0.0156	0.0159	0.0031	0.0017	0.021	0.0183	0.1031	0.032	0.0866	0.0515	0.0026
1	rs6673728	241458338	1.02	0.101174939294895	1.07	0.184406357471863	0.873803633678239	0.594656921443003	0.0038	0.0072	0.0878	0.0147	0.0548	0.014	0.0134	0.0308	0.0017	0.0404	0.0436	0.1486	0.0027	0.0437	0.136	0.0158	0.016	0.0034	0.0019	0.0211	0.018	0.1021	0.0325	0.0862	0.0515	0.003
1	rs7533289	241458778	1.03	0.0846525390220556	1.04	0.276253925711104	0.913201784195822	0.564238360710182	0.0038	0.0072	0.0873	0.0148	0.055	0.0143	0.0133	0.0307	0.0019	0.0409	0.0435	0.1486	0.0028	0.0436	0.136	0.0159	0.016	0.0035	0.002	0.0212	0.0178	0.1015	0.0325	0.0861	0.0513	0.0032
1	rs72760578	241459299	1.03	0.0846525390220556	1.01	0.39608418712213	0.893042860949042	0.551421968112584	0.0038	0.0072	0.087	0.0148	0.0551	0.0144	0.0133	0.0306	0.0019	0.0409	0.0434	0.1483	0.0029	0.0441	0.1358	0.0159	0.016	0.0035	0.002	0.0213	0.0178	0.1015	0.0324	0.0861	0.0513	0.0032
1	rs7539874	241467163	1.04	0.0702833737600549	1	0.442785362986439	0.96733586265593	0.311262928174853	0.0042	0.0077	0.0855	0.0155	0.0559	0.0162	0.0133	0.0287	0.0026	0.0415	0.0442	0.1468	0.0035	0.0433	0.1354	0.0151	0.0168	0.0048	0.0028	0.0211	0.0165	0.1004	0.0335	0.0852	0.0502	0.0039
1	rs61832591	241468106	1.04	0.0702833737600549	1	0.442785362986439	1.04764111957184	0.302285309496075	0.0042	0.0077	0.0854	0.0154	0.0559	0.0162	0.0133	0.0286	0.0026	0.0415	0.0443	0.1464	0.0035	0.0432	0.1352	0.0151	0.0168	0.0049	0.0028	0.0211	0.0164	0.1005	0.0335	0.0857	0.0502	0.0041
1	rs7531569	241468318	1.04	0.0702833737600549	0.95	0.731303845289611	1.01885300959467	0.27827221714085	0.0044	0.0077	0.0853	0.0154	0.0559	0.0162	0.0133	0.0285	0.0026	0.0414	0.0443	0.1465	0.0035	0.0428	0.1352	0.0151	0.0169	0.0049	0.0028	0.0211	0.0163	0.1009	0.0336	0.0858	0.0502	0.0041
1	rs61832592	241469291	1.04	0.0702833737600549	0.95	0.731303845289611	1.0688930943965	0.272249140998348	0.0045	0.0077	0.0853	0.0153	0.0558	0.0163	0.0133	0.0285	0.0026	0.0415	0.0443	0.1463	0.0036	0.0426	0.1352	0.015	0.0169	0.0051	0.0028	0.0209	0.0163	0.1008	0.0336	0.0857	0.0502	0.0043
1	rs4660064	241470211	1.04	0.0702833737600549	0.95	0.731303845289611	1.24633689666489	0.256918241675486	0.0045	0.0076	0.0852	0.0152	0.0558	0.0165	0.0134	0.0284	0.0027	0.0415	0.0444	0.146	0.0036	0.0425	0.1353	0.015	0.0169	0.0052	0.0028	0.0207	0.0164	0.1008	0.0337	0.0857	0.0501	0.0046
1	rs10802948	241470634	1.04	0.0702833737600549	0.95	0.731303845289611	1.26804440926771	0.252396086480084	0.0045	0.0076	0.0852	0.0152	0.0558	0.0165	0.0134	0.0283	0.0027	0.0415	0.0443	0.146	0.0036	0.0425	0.1354	0.015	0.0169	0.0053	0.0028	0.0206	0.0165	0.1007	0.0337	0.0857	0.05	0.0046
1	rs77403074	241475295	1.04	0.0702833737600549	0.94	0.800578923638966	1.16999921993199	0.242648660608635	0.0046	0.0076	0.0848	0.015	0.0558	0.0168	0.0136	0.0279	0.0028	0.0416	0.0445	0.1456	0.0036	0.0425	0.1351	0.0151	0.0167	0.0055	0.0028	0.0205	0.0166	0.1012	0.0336	0.0862	0.0499	0.0047
1	rs35529920	241477685	1.04	0.0702833737600549	0.94	0.800578923638966	1.07922920520382	0.236881354710373	0.0047	0.0076	0.0848	0.0149	0.0558	0.0168	0.0137	0.0277	0.0028	0.0416	0.0446	0.1452	0.0037	0.0425	0.135	0.0151	0.0167	0.0055	0.0028	0.0204	0.0166	0.1014	0.0335	0.0865	0.0498	0.0047
1	rs76591989	241478635	1.04	0.0702833737600549	0.93	0.873875650440679	1.05921182068596	0.232695058797546	0.0047	0.0076	0.0849	0.0149	0.0559	0.0169	0.0138	0.0275	0.0029	0.0416	0.0446	0.1451	0.0037	0.0424	0.1349	0.0151	0.0167	0.0056	0.0028	0.0204	0.0167	0.1015	0.0335	0.0865	0.0497	0.0047
1	rs79188729	241478784	1.04	0.0702833737600549	0.93	0.873875650440679	1.0570164719543	0.234785201672574	0.0047	0.0076	0.0849	0.0149	0.0559	0.0169	0.0138	0.0275	0.0029	0.0417	0.0446	0.1451	0.0037	0.0424	0.1349	0.0151	0.0167	0.0056	0.0028	0.0204	0.0167	0.1015	0.0335	0.0866	0.0497	0.0047
1	rs77230360	241479820	1.04	0.0702833737600549	0.93	0.873875650440679	1.0334239094235	0.232914789816243	0.0047	0.0076	0.0848	0.0149	0.0558	0.017	0.0138	0.0275	0.0029	0.0417	0.0447	0.145	0.0037	0.0424	0.1347	0.015	0.0167	0.0056	0.0028	0.0204	0.0167	0.1016	0.0335	0.0867	0.0497	0.0047
1	rs35727099	241485169	1.04	0.0702833737600549	0.93	0.873875650440679	0.902728509025332	0.238651173414679	0.0047	0.0076	0.0849	0.0149	0.0558	0.0173	0.0139	0.0268	0.0029	0.0416	0.0455	0.1444	0.0037	0.0424	0.1339	0.015	0.0167	0.0057	0.0028	0.0202	0.0167	0.102	0.0333	0.0875	0.0496	0.0047
1	rs12755690	241486861	1.04	0.0702833737600549	0.93	0.873875650440679	0.892715303095489	0.236549984969912	0.0047	0.0075	0.0847	0.0148	0.056	0.0174	0.014	0.0266	0.003	0.0415	0.0457	0.1442	0.0038	0.0423	0.1337	0.015	0.0167	0.0058	0.0028	0.0202	0.0166	0.1023	0.0332	0.0877	0.0495	0.0047
1	rs34690516	241494372	1.04	0.0702833737600549	0.93	0.873875650440679	0.769279650975031	0.213198340012011	0.0048	0.0074	0.085	0.0148	0.0561	0.0179	0.0143	0.0259	0.0029	0.0412	0.0463	0.1438	0.0038	0.0418	0.1335	0.0151	0.017	0.0057	0.0028	0.0201	0.0167	0.1032	0.0331	0.0877	0.0493	0.0045
1	rs113976709	241495922	1.04	0.0702833737600549	0.92	0.951254862179695	0.645952270334519	0.220390224613023	0.0048	0.0074	0.0852	0.0148	0.0562	0.018	0.0142	0.0259	0.0029	0.0412	0.0463	0.1435	0.0038	0.0418	0.1334	0.0151	0.0169	0.0056	0.0028	0.0201	0.0167	0.1035	0.033	0.0878	0.0494	0.0043
1	rs1915876	241501210	1.04	0.0702833737600549	0.92	0.951254862179695	0.691431282376471	0.232365587841806	0.0048	0.0073	0.0853	0.0149	0.0566	0.0181	0.0142	0.0259	0.0029	0.0411	0.0464	0.1437	0.0037	0.0417	0.1332	0.0151	0.0166	0.0056	0.0028	0.02	0.0165	0.1035	0.0327	0.0881	0.0495	0.0043
1	rs12128314	241502909	1.04	0.0702833737600549	0.91	1.03277310349222	0.678004574704663	0.235556771106777	0.0048	0.0073	0.0852	0.0149	0.0566	0.0181	0.0142	0.0259	0.0029	0.0411	0.0465	0.1438	0.0037	0.0417	0.1332	0.0151	0.0166	0.0056	0.0028	0.02	0.0165	0.1036	0.0326	0.0881	0.0495	0.0043
1	rs10802949	241504787	1.04	0.0702833737600549	0.91	1.03277310349222	0.631385776364052	0.254540955178961	0.0048	0.007	0.0849	0.0147	0.0565	0.0183	0.0146	0.0256	0.0028	0.0417	0.0472	0.1436	0.0034	0.0413	0.134	0.0153	0.0168	0.0051	0.0027	0.0199	0.0162	0.1049	0.0321	0.0881	0.0492	0.0041
1	rs10802951	241507247	1.04	0.0702833737600549	0.91	1.03277310349222	0.530874842336912	0.501585960537479	0.0047	0.0063	0.0859	0.014	0.0573	0.0186	0.0147	0.0245	0.0025	0.0426	0.048	0.1451	0.0024	0.0408	0.1322	0.0152	0.0161	0.0043	0.0023	0.0197	0.0147	0.1093	0.0308	0.0901	0.0493	0.0031
1	rs75084192	241508018	1.04	0.0702833737600549	0.9	1.11848291839441	0.517331499194582	0.511623305364911	0.0048	0.0062	0.0859	0.0139	0.0572	0.0187	0.0147	0.0245	0.0025	0.0426	0.048	0.145	0.0024	0.0408	0.1321	0.0152	0.0161	0.0042	0.0023	0.0197	0.0151	0.1093	0.0308	0.0901	0.0493	0.0031
1	rs115623592	241510280	1.04	0.0702833737600549	0.9	1.11848291839441	0.494503659085606	0.543291206660004	0.0049	0.0062	0.0859	0.0138	0.0572	0.0187	0.0147	0.0244	0.0025	0.0427	0.0481	0.145	0.0023	0.0409	0.1321	0.0151	0.0161	0.0041	0.0022	0.0197	0.0151	0.1095	0.0308	0.0901	0.0493	0.003
1	rs6673077	241511692	1.04	0.0702833737600549	0.89	1.20843312996982	0.481849908360326	0.507492265991354	0.0049	0.0062	0.0859	0.0138	0.0572	0.0187	0.0147	0.0244	0.0025	0.0427	0.0482	0.145	0.0023	0.0409	0.1321	0.0151	0.016	0.0041	0.0022	0.0197	0.0151	0.1095	0.0307	0.0901	0.0493	0.003
1	rs34491653	241512776	1.04	0.0702833737600549	0.89	1.20843312996982	0.483399692148808	0.484381419012893	0.005	0.0062	0.0859	0.0138	0.0572	0.0188	0.0147	0.0243	0.0025	0.0427	0.0482	0.1451	0.0023	0.0409	0.1321	0.0151	0.0161	0.004	0.0023	0.0196	0.0151	0.1096	0.0307	0.0901	0.0493	0.0029
1	rs4660068	241512963	1.04	0.0702833737600549	0.88	1.30266910679319	0.508649637171441	0.501174549437047	0.005	0.0062	0.0858	0.0138	0.0572	0.0188	0.0147	0.0244	0.0025	0.0428	0.0482	0.1452	0.0021	0.0409	0.1323	0.0151	0.0161	0.004	0.0022	0.0197	0.0151	0.1096	0.0307	0.09	0.0494	0.0028
1	rs140687557	241518704	1.04	0.0702833737600549	0.88	1.30266910679319	0.552161505844427	0.557891569266549	0.005	0.0062	0.0857	0.0137	0.0571	0.019	0.0148	0.0242	0.0025	0.0428	0.0482	0.1456	0.0021	0.0408	0.1324	0.0151	0.0165	0.004	0.0022	0.0196	0.0149	0.1096	0.0304	0.0898	0.0495	0.0028
1	rs6677041	241519317	1.04	0.0702833737600549	0.88	1.30266910679319	0.551170356063886	0.538538814758869	0.005	0.0062	0.0857	0.0137	0.0571	0.019	0.0148	0.0242	0.0025	0.0428	0.0482	0.1456	0.0021	0.0407	0.1324	0.0151	0.0165	0.004	0.0022	0.0196	0.0149	0.1097	0.0304	0.0897	0.0495	0.0028
1	rs76851651	241523733	1.05	0.0578850268271129	0.87	1.40123301501992	0.600439129718339	0.617214019456086	0.0049	0.0061	0.0863	0.0137	0.0571	0.0191	0.0148	0.024	0.0023	0.0431	0.0483	0.1461	0.002	0.0404	0.1325	0.0153	0.0166	0.0037	0.002	0.0194	0.0147	0.109	0.0307	0.09	0.0493	0.0027
1	rs67450014	241526597	1.05	0.0578850268271129	0.87	1.40123301501992	0.591397353679542	0.588513957939734	0.0049	0.006	0.0865	0.0136	0.0571	0.0191	0.0148	0.0239	0.0023	0.0431	0.0484	0.1464	0.002	0.0403	0.1326	0.0154	0.0167	0.0036	0.0019	0.0194	0.0146	0.1087	0.0309	0.0901	0.0493	0.0026
1	rs34500990	241528499	1.05	0.0578850268271129	0.87	1.40123301501992	0.597075307371578	0.602823347295869	0.0049	0.006	0.0865	0.0136	0.0571	0.0191	0.0149	0.0239	0.0023	0.0431	0.0484	0.1464	0.002	0.0403	0.1326	0.0154	0.0167	0.0036	0.0019	0.0194	0.0145	0.1087	0.0309	0.0902	0.0493	0.0026
1	rs115742341	241533156	1.05	0.0578850268271129	0.87	1.40123301501992	0.597692497465884	0.62039070338382	0.0049	0.006	0.0867	0.0136	0.0571	0.0191	0.0149	0.0239	0.0023	0.0432	0.0484	0.1463	0.002	0.0404	0.1326	0.0153	0.0166	0.0036	0.0019	0.0193	0.0145	0.1086	0.0308	0.0903	0.0493	0.0026
1	rs4660078	241536588	1.05	0.0578850268271129	0.87	1.40123301501992	0.570010837567319	0.718442381114304	0.0049	0.0059	0.0874	0.0136	0.0572	0.0188	0.0151	0.0238	0.0022	0.0434	0.0484	0.1468	0.002	0.0406	0.1329	0.0152	0.0166	0.0035	0.0018	0.0192	0.0142	0.1079	0.0306	0.0907	0.0493	0.0026
1	rs79044214	241536818	1.05	0.0578850268271129	0.87	1.40123301501992	0.572361523583856	0.725472398657675	0.0049	0.0059	0.0874	0.0136	0.0572	0.0188	0.0151	0.0238	0.0022	0.0434	0.0484	0.1468	0.002	0.0406	0.1329	0.0152	0.0166	0.0035	0.0018	0.0192	0.0142	0.1079	0.0306	0.0907	0.0493	0.0026
1	rs1341446	241541888	1.05	0.0578850268271129	0.87	1.40123301501992	0.639994267537357	0.962476780861785	0.0047	0.0054	0.0886	0.0139	0.0576	0.0187	0.0155	0.024	0.002	0.044	0.0486	0.1479	0.0019	0.0407	0.1327	0.0151	0.0163	0.0034	0.0016	0.0192	0.0137	0.106	0.0297	0.0914	0.0501	0.0021
1	rs74150293	241545540	1.05	0.0578850268271129	0.87	1.40123301501992	0.637377881637992	0.950895652653519	0.0047	0.0054	0.0885	0.0139	0.0575	0.0186	0.0155	0.024	0.002	0.044	0.0486	0.1478	0.0019	0.0406	0.1327	0.0151	0.0163	0.0034	0.0016	0.0193	0.0138	0.106	0.0297	0.0915	0.05	0.0021
1	rs10926475	241550408	1.05	0.0578850268271129	0.87	1.40123301501992	0.609267388879164	0.891692527725314	0.0047	0.0054	0.0885	0.0139	0.0574	0.0187	0.0155	0.024	0.002	0.0441	0.0486	0.1479	0.002	0.0407	0.1328	0.0151	0.0163	0.0034	0.0016	0.0193	0.0138	0.106	0.0296	0.0915	0.0496	0.0021
1	rs12354015	241556014	1.04	0.0702833737600549	0.87	1.40123301501992	0.595157046512068	0.899991188406864	0.0047	0.0054	0.0886	0.014	0.0573	0.0187	0.0156	0.0241	0.002	0.0443	0.0487	0.148	0.002	0.0407	0.133	0.0152	0.0163	0.0035	0.0016	0.0192	0.0138	0.1059	0.0297	0.0917	0.0488	0.0021
1	rs10926481	241565615	1.04	0.0702833737600549	0.86	1.50416405558766	0.582012604230907	0.902969960070189	0.0047	0.0053	0.0889	0.014	0.0573	0.0188	0.0156	0.0242	0.002	0.0444	0.0485	0.1474	0.002	0.0407	0.1328	0.0153	0.0162	0.0035	0.0016	0.0192	0.0138	0.1061	0.0298	0.0915	0.0487	0.002
1	rs114308903	241566463	1.04	0.0702833737600549	0.86	1.50416405558766	0.573101243313013	0.891692527725314	0.0047	0.0053	0.089	0.014	0.0573	0.0189	0.0157	0.0242	0.002	0.0445	0.0485	0.1474	0.002	0.0407	0.1328	0.0154	0.0162	0.0035	0.0016	0.0192	0.0138	0.1062	0.0298	0.0914	0.0487	0.0019
1	rs116241822	241568886	1.04	0.0702833737600549	0.86	1.50416405558766	0.565724133635678	0.878572032447181	0.0047	0.0053	0.089	0.014	0.0573	0.0189	0.0157	0.0242	0.002	0.0445	0.0485	0.1473	0.002	0.0407	0.1327	0.0154	0.0162	0.0035	0.0016	0.0192	0.0139	0.1062	0.0299	0.0914	0.0487	0.0019
1	rs9428503	241571632	1.04	0.0702833737600549	0.86	1.50416405558766	0.561119499303096	0.84749446228171	0.0047	0.0053	0.0891	0.014	0.0573	0.0189	0.0157	0.0242	0.002	0.0445	0.0485	0.1473	0.002	0.0407	0.1328	0.0154	0.0162	0.0035	0.0016	0.0192	0.0139	0.1062	0.0299	0.0913	0.0487	0.0019
1	rs4659602	241571791	1.04	0.0702833737600549	0.86	1.50416405558766	0.562385683300469	0.833894142453842	0.0047	0.0053	0.0892	0.0139	0.0573	0.0189	0.0157	0.0242	0.002	0.0445	0.0485	0.1473	0.002	0.0407	0.1327	0.0154	0.0161	0.0035	0.0016	0.0192	0.0139	0.1063	0.0299	0.0913	0.0487	0.0019
1	rs12131246	241576112	1.04	0.0702833737600549	0.85	1.61149868637791	0.550840159025593	0.880912069847463	0.0047	0.0053	0.0894	0.0138	0.0573	0.019	0.0156	0.0242	0.002	0.0445	0.0485	0.1472	0.002	0.0407	0.1325	0.0155	0.0161	0.0034	0.0016	0.0192	0.0139	0.1065	0.0299	0.0914	0.0485	0.0019
1	rs1341448	241576287	1.05	0.0578850268271129	0.84	1.72327082949054	0.542091154588928	0.859432022600336	0.0047	0.0053	0.0894	0.0138	0.0572	0.019	0.0156	0.0242	0.002	0.0445	0.0484	0.1473	0.002	0.0407	0.1326	0.0155	0.0161	0.0034	0.0016	0.0192	0.0139	0.1065	0.0299	0.0914	0.0485	0.0019
1	rs1557080	241576926	1.04	0.0702833737600549	0.83	1.83951206400975	0.543993199587783	0.882316701414078	0.0047	0.0053	0.0894	0.0138	0.0572	0.019	0.0156	0.0242	0.002	0.0445	0.0485	0.1472	0.002	0.0407	0.1326	0.0155	0.0161	0.0034	0.0016	0.0191	0.0139	0.1065	0.0299	0.0914	0.0485	0.0019
1	rs67637146	241577057	1.04	0.0702833737600549	0.82	1.96025180480106	0.540781232729845	0.882004521638045	0.0047	0.0053	0.0894	0.0138	0.0572	0.019	0.0156	0.0242	0.002	0.0445	0.0485	0.1472	0.002	0.0407	0.1326	0.0155	0.0162	0.0034	0.0016	0.0191	0.0139	0.1065	0.0299	0.0914	0.0485	0.0019
1	rs61825590	241583048	1.05	0.0578850268271129	0.82	1.96025180480106	0.55235983633485	1.16674361336512	0.0048	0.0048	0.0923	0.0132	0.0571	0.0177	0.0157	0.0254	0.0023	0.0455	0.0486	0.1462	0.0024	0.0416	0.129	0.0158	0.0148	0.0035	0.0016	0.0181	0.0129	0.1073	0.0306	0.0923	0.0487	0.002
1	rs1341458	241583612	1.04	0.0702833737600549	0.81	2.0855174679881	0.532303291203735	1.23826718203874	0.0048	0.0046	0.094	0.013	0.0568	0.0171	0.016	0.0258	0.0024	0.046	0.0486	0.1458	0.0025	0.0418	0.1274	0.0159	0.0143	0.0032	0.0015	0.0176	0.0127	0.1077	0.031	0.0927	0.0486	0.0021
1	rs1539100	241586018	1.04	0.0702833737600549	0.79	2.34972713773139	0.527376373808218	1.26561316136919	0.0048	0.0046	0.0944	0.013	0.0566	0.017	0.0158	0.0258	0.0023	0.046	0.0486	0.1456	0.0025	0.042	0.1275	0.0158	0.0142	0.0031	0.0015	0.0177	0.0127	0.1076	0.0309	0.0931	0.0488	0.0021
1	rs1891129	241586687	1.04	0.0702833737600549	0.79	2.34972713773139	0.498588776976203	1.14914667410174	0.0048	0.0046	0.0945	0.013	0.0565	0.0169	0.0158	0.0258	0.0024	0.0461	0.0486	0.1456	0.0025	0.042	0.1275	0.0158	0.0141	0.0031	0.0015	0.0177	0.0127	0.1075	0.0309	0.0932	0.0489	0.0021
1	rs76723583	241588263	1.04	0.0702833737600549	0.78	2.48871730022009	0.52292210690974	1.20472957881841	0.0048	0.0046	0.0944	0.0129	0.0564	0.0168	0.0158	0.0259	0.0024	0.0461	0.0485	0.1458	0.0025	0.042	0.1273	0.0157	0.0141	0.0031	0.0016	0.0177	0.0127	0.1077	0.031	0.0933	0.0489	0.0021
1	rs3014553	241596427	1.04	0.0702833737600549	0.78	2.48871730022009	0.486382026274977	1.14422164281923	0.0048	0.0046	0.0944	0.0128	0.0564	0.0168	0.0157	0.0259	0.0024	0.0461	0.0485	0.1461	0.0026	0.042	0.127	0.0156	0.0139	0.0031	0.0016	0.0176	0.0127	0.1079	0.0312	0.0934	0.049	0.0022
1	rs78605490	241596701	1.04	0.0702833737600549	0.78	2.48871730022009	0.490872144568814	1.15522614017563	0.0048	0.0046	0.0944	0.0128	0.0563	0.0168	0.0157	0.0259	0.0024	0.0461	0.0484	0.1461	0.0026	0.042	0.127	0.0156	0.0139	0.0031	0.0016	0.0176	0.0127	0.1079	0.0312	0.0935	0.049	0.0022
1	rs1578488	241608403	1.04	0.0702833737600549	0.78	2.48871730022009	0.481787967127014	1.20241122211318	0.0048	0.0046	0.094	0.0128	0.0562	0.0166	0.0156	0.0261	0.0025	0.0461	0.0487	0.1463	0.0027	0.042	0.1265	0.0156	0.0137	0.0031	0.0016	0.0176	0.0127	0.1081	0.0313	0.0939	0.0491	0.0022
1	rs114355973	241619083	1.04	0.0702833737600549	0.78	2.48871730022009	0.499218691536251	1.21882220098251	0.0048	0.0046	0.094	0.0128	0.0561	0.0166	0.0156	0.0262	0.0025	0.0461	0.0486	0.1464	0.0027	0.042	0.1264	0.0156	0.0137	0.0032	0.0016	0.0176	0.0127	0.1081	0.0312	0.0939	0.049	0.0022
1	rs34138241	241622123	1.04	0.0702833737600549	0.77	2.63232594654198	0.502121220616859	1.2311144725714	0.0047	0.0046	0.0941	0.0127	0.0562	0.0166	0.0156	0.0261	0.0025	0.0461	0.0485	0.1465	0.0028	0.042	0.1263	0.0156	0.0136	0.0032	0.0016	0.0176	0.0127	0.1082	0.0312	0.0938	0.049	0.0022
1	rs77703606	241622379	1.04	0.0702833737600549	0.77	2.63232594654198	0.499848988391654	1.21716274739656	0.0047	0.0046	0.0941	0.0127	0.0562	0.0165	0.0156	0.0261	0.0025	0.0461	0.0485	0.1465	0.0028	0.042	0.1263	0.0156	0.0136	0.0032	0.0016	0.0176	0.0127	0.1082	0.0312	0.0938	0.049	0.0022
1	rs3014578	241631807	1.04	0.0702833737600549	0.77	2.63232594654198	0.522793265762697	1.19446858737179	0.0047	0.0046	0.0941	0.0127	0.0561	0.0164	0.0156	0.0262	0.0026	0.0461	0.0484	0.1468	0.0029	0.0421	0.126	0.0155	0.0135	0.0033	0.0017	0.0176	0.0127	0.1083	0.0312	0.0937	0.049	0.0023
1	rs115165248	241636455	1.04	0.0702833737600549	0.77	2.63232594654198	0.562985921422686	1.32700719176412	0.0047	0.0045	0.0939	0.0125	0.0561	0.0159	0.0155	0.0267	0.0027	0.0462	0.0483	0.1474	0.003	0.0424	0.1253	0.0156	0.0132	0.0033	0.0017	0.0175	0.0127	0.1087	0.0313	0.0935	0.0489	0.0023
1	rs10754729	241639581	1.04	0.0702833737600549	0.77	2.63232594654198	0.525566679256364	1.25693127145936	0.0047	0.0045	0.0939	0.0125	0.0561	0.0159	0.0155	0.0268	0.0027	0.0463	0.0483	0.1475	0.003	0.0424	0.1252	0.0156	0.0132	0.0033	0.0017	0.0175	0.0128	0.1087	0.0314	0.0934	0.0489	0.0024
1	rs2153693	241643584	1.04	0.0702833737600549	0.78	2.48871730022009	0.536273505275343	1.27865528362984	0.0046	0.0045	0.0939	0.0125	0.0561	0.0158	0.0155	0.0268	0.0027	0.0464	0.0483	0.1473	0.003	0.0424	0.1252	0.0157	0.0132	0.0032	0.0017	0.0174	0.0127	0.1087	0.0314	0.0934	0.049	0.0023
1	rs73135296	241651816	1.04	0.0702833737600549	0.78	2.48871730022009	0.550576068452579	1.29172031148559	0.0046	0.0045	0.0939	0.0125	0.0561	0.0158	0.0155	0.0268	0.0027	0.0464	0.0483	0.1473	0.0031	0.0425	0.1252	0.0157	0.0132	0.0032	0.0017	0.0174	0.0127	0.1086	0.0314	0.0934	0.049	0.0024
1	rs79867196	241678983	1.04	0.0702833737600549	0.79	2.34972713773139	0.589078702060867	1.33088170142509	0.0047	0.0045	0.0938	0.0125	0.0562	0.0157	0.0156	0.0269	0.0027	0.0463	0.0482	0.1476	0.0031	0.0425	0.1251	0.0156	0.0132	0.0033	0.0017	0.0174	0.0127	0.1086	0.0314	0.0935	0.049	0.0024
1	rs4310432	241692253	1.04	0.0702833737600549	0.79	2.34972713773139	0.571823825691537	1.19496472827004	0.0047	0.0045	0.0938	0.0125	0.0562	0.0156	0.0156	0.027	0.0027	0.0462	0.048	0.1479	0.0032	0.0425	0.1252	0.0155	0.0131	0.0033	0.0016	0.0173	0.0127	0.1085	0.0314	0.0935	0.0491	0.0024
1	rs3819976	241695792	1.04	0.0702833737600549	0.79	2.34972713773139	0.60367385220505	1.29725465408569	0.0047	0.0045	0.0938	0.0125	0.0562	0.0156	0.0156	0.027	0.0027	0.0462	0.048	0.1479	0.0032	0.0425	0.1252	0.0155	0.0131	0.0033	0.0016	0.0173	0.0127	0.1084	0.0314	0.0934	0.0491	0.0024
1	rs10926509	241697902	1.04	0.0702833737600549	0.79	2.34972713773139	0.622131671788662	1.34977594406103	0.0047	0.0045	0.0938	0.0126	0.0562	0.0156	0.0156	0.027	0.0027	0.0462	0.048	0.1479	0.0032	0.0425	0.1252	0.0155	0.0131	0.0033	0.0016	0.0173	0.0127	0.1084	0.0314	0.0934	0.0491	0.0024
1	rs114531696	241701778	1.04	0.0702833737600549	0.8	2.21533462382677	0.659951642952129	1.20588905331641	0.0046	0.0044	0.0935	0.0127	0.0561	0.0156	0.0155	0.0275	0.0029	0.0461	0.0479	0.1475	0.0034	0.0429	0.1242	0.0158	0.0131	0.0034	0.0018	0.0173	0.0126	0.1084	0.0314	0.0931	0.0492	0.0027
1	rs67267325	241702118	1.04	0.0702833737600549	0.8	2.21533462382677	0.654364173358226	1.13782484498673	0.0046	0.0044	0.0934	0.0128	0.0561	0.0156	0.0155	0.0276	0.0029	0.0462	0.0479	0.1474	0.0035	0.043	0.1239	0.0158	0.0131	0.0034	0.0019	0.0173	0.0127	0.1084	0.0314	0.0929	0.0492	0.0028
1	rs61825624	241702756	1.03	0.0846525390220556	0.81	2.0855174679881	0.651578507376134	1.21301585665739	0.0046	0.0044	0.0925	0.0129	0.0562	0.0156	0.0156	0.028	0.003	0.0463	0.048	0.1471	0.0038	0.0432	0.1231	0.0161	0.0132	0.0035	0.002	0.0174	0.0127	0.1082	0.0316	0.0924	0.0494	0.003
1	rs2050513	241704748	1.01	0.120031835070186	0.8	2.21533462382677	0.63413188977302	1.2722985512939	0.0046	0.0043	0.0903	0.0133	0.0565	0.016	0.0157	0.0293	0.0033	0.0464	0.0485	0.1463	0.0044	0.044	0.1193	0.0161	0.0132	0.0037	0.0025	0.0175	0.0132	0.1079	0.0322	0.0914	0.0503	0.0035
1	rs2050515	241705226	1.01	0.120031835070186	0.79	2.34972713773139	0.648584586458781	1.34943815560357	0.0046	0.0044	0.0902	0.0133	0.0564	0.016	0.0158	0.0293	0.0033	0.0464	0.0484	0.1464	0.0044	0.044	0.1189	0.0161	0.013	0.0038	0.0025	0.0175	0.0132	0.1082	0.0323	0.0914	0.0503	0.0035
1	rs12076981	241705524	1.01	0.120031835070186	0.79	2.34972713773139	0.638013850489914	1.34960704806337	0.0046	0.0044	0.0901	0.0133	0.0564	0.016	0.0158	0.0293	0.0033	0.0464	0.0484	0.1464	0.0045	0.044	0.1189	0.0162	0.013	0.0038	0.0025	0.0175	0.0132	0.1082	0.0323	0.0914	0.0503	0.0035
1	rs3014569	241705724	1.01	0.120031835070186	0.79	2.34972713773139	0.600714112887399	1.31774981058304	0.0046	0.0044	0.09	0.0133	0.0564	0.016	0.0158	0.0294	0.0033	0.0464	0.0483	0.1464	0.0045	0.0441	0.1187	0.0162	0.013	0.0038	0.0025	0.0175	0.0132	0.1081	0.0323	0.0914	0.0503	0.0035
1	rs36047977	241705742	1.01	0.120031835070186	0.79	2.34972713773139	0.598996422251588	1.3016178864775	0.0046	0.0045	0.09	0.0133	0.0564	0.016	0.0158	0.0294	0.0033	0.0464	0.0484	0.1464	0.0045	0.044	0.1188	0.0162	0.013	0.0038	0.0025	0.0175	0.0132	0.108	0.0323	0.0914	0.0503	0.0035
1	rs78252344	241707019	1.01	0.120031835070186	0.79	2.34972713773139	0.751241757714028	1.49405148369835	0.0047	0.0045	0.0898	0.0134	0.0564	0.016	0.0159	0.0295	0.0033	0.0464	0.0484	0.1462	0.0045	0.0441	0.1184	0.0162	0.013	0.0038	0.0026	0.0175	0.0133	0.1079	0.0323	0.0913	0.0504	0.0035
1	rs11808201	241711701	0.99	0.165458971998582	0.78	2.48871730022009	0.462286885874003	1.10969177766579	0.0053	0.0045	0.0869	0.0142	0.0561	0.0167	0.0165	0.0305	0.0032	0.0467	0.0493	0.1445	0.0051	0.0448	0.1136	0.0171	0.0134	0.0042	0.0029	0.0177	0.014	0.1071	0.0326	0.0902	0.0525	0.0038
1	rs61825638	241713402	0.96	0.255413023536062	0.78	2.48871730022009	0.302375247468591	0.879195918189037	0.0056	0.005	0.0854	0.0144	0.0556	0.0172	0.0171	0.0301	0.0032	0.0458	0.049	0.1449	0.0056	0.0452	0.1102	0.0175	0.014	0.0044	0.0031	0.0174	0.0139	0.1073	0.034	0.0899	0.0537	0.0039
1	rs61825639	241714587	0.95	0.291843936447983	0.78	2.48871730022009	0.230052694385425	0.839606877856974	0.0058	0.0053	0.0848	0.0143	0.0555	0.0173	0.0172	0.03	0.0032	0.0455	0.049	0.1446	0.0058	0.0457	0.1094	0.0176	0.014	0.0045	0.0032	0.0173	0.0138	0.1074	0.0344	0.0898	0.054	0.004
1	rs6689793	241714818	0.95	0.291843936447983	0.78	2.48871730022009	0.238355087245008	0.822031705462646	0.0059	0.0054	0.0847	0.0144	0.0555	0.0174	0.0172	0.03	0.0032	0.0454	0.049	0.1445	0.0058	0.0457	0.1093	0.0176	0.0141	0.0045	0.0033	0.0173	0.0138	0.1073	0.0344	0.0898	0.0541	0.004
1	rs3007739	241720432	0.91	0.473491286898298	0.78	2.48871730022009	0.155898663706948	0.794136702784151	0.0069	0.0063	0.0832	0.0142	0.0556	0.018	0.0172	0.0291	0.0037	0.044	0.0493	0.1434	0.0066	0.0458	0.1072	0.0176	0.0148	0.0049	0.0039	0.0176	0.0133	0.1054	0.0358	0.0899	0.0554	0.0045
1	rs3007736	241720830	0.91	0.473491286898298	0.78	2.48871730022009	0.156811125725491	0.79749775087892	0.0069	0.0063	0.0832	0.0142	0.0556	0.018	0.0172	0.0291	0.0037	0.044	0.0493	0.1434	0.0066	0.0458	0.1072	0.0176	0.0149	0.0049	0.0039	0.0176	0.0133	0.1054	0.0358	0.0899	0.0554	0.0045
1	rs3007735	241721161	0.91	0.473491286898298	0.78	2.48871730022009	0.155494132282849	0.797192076200225	0.0069	0.0063	0.0832	0.0142	0.0556	0.018	0.0172	0.0291	0.0037	0.044	0.0493	0.1434	0.0066	0.0458	0.1072	0.0176	0.0148	0.0049	0.0039	0.0176	0.0133	0.1054	0.0358	0.0899	0.0554	0.0045
1	rs3753214	241724922	0.91	0.473491286898298	0.78	2.48871730022009	0.151184548904355	0.80055586738278	0.0069	0.0064	0.0833	0.0142	0.0556	0.018	0.0172	0.0291	0.0037	0.044	0.0493	0.1433	0.0066	0.0459	0.1071	0.0176	0.0148	0.0049	0.0039	0.0176	0.0134	0.1054	0.0359	0.0899	0.0554	0.0046
1	rs12121149	241741084	0.91	0.473491286898298	0.78	2.48871730022009	0.148285731074245	0.810971985971104	0.007	0.0064	0.0833	0.0142	0.0556	0.0181	0.0171	0.029	0.0037	0.0442	0.0493	0.1431	0.0065	0.0459	0.107	0.0177	0.0148	0.0049	0.0039	0.0176	0.0134	0.1054	0.0359	0.0897	0.0554	0.0046
1	rs648708	241747838	0.9	0.528487958927512	0.78	2.48871730022009	0.165513801168971	0.854311699256587	0.007	0.0065	0.0833	0.0143	0.0556	0.0184	0.017	0.0288	0.0037	0.0444	0.0493	0.1428	0.0065	0.046	0.1069	0.0179	0.0148	0.0049	0.0039	0.0175	0.0136	0.1054	0.0359	0.0895	0.0555	0.0047
1	rs1053230	241755348	0.9	0.528487958927512	0.78	2.48871730022009	0.165304220013386	0.880912069847463	0.007	0.0065	0.0834	0.0142	0.0557	0.0185	0.017	0.0288	0.0037	0.0445	0.0493	0.1426	0.0065	0.046	0.1069	0.018	0.0149	0.0049	0.0039	0.0175	0.0136	0.1054	0.0358	0.0893	0.0556	0.0046
1	rs12405623	241757182	0.9	0.528487958927512	0.78	2.48871730022009	0.162110076814091	0.88419025260488	0.007	0.0065	0.0834	0.0142	0.0556	0.0185	0.017	0.0287	0.0037	0.0446	0.0494	0.1427	0.0064	0.046	0.1069	0.018	0.0149	0.0049	0.0039	0.0175	0.0136	0.1055	0.0358	0.0893	0.0556	0.0046
1	rs3765809	241757549	0.9	0.528487958927512	0.78	2.48871730022009	0.163251605693464	0.886220845701663	0.007	0.0066	0.0834	0.0141	0.0556	0.0185	0.017	0.0287	0.0037	0.0447	0.0494	0.1427	0.0065	0.046	0.1069	0.018	0.0149	0.0049	0.0039	0.0175	0.0136	0.1055	0.0358	0.0893	0.0556	0.0046
1	rs116429002	241759438	0.9	0.528487958927512	0.78	2.48871730022009	0.166564035444687	0.882628903705359	0.0071	0.0066	0.0833	0.0141	0.0556	0.0185	0.017	0.0286	0.0037	0.0447	0.0495	0.1427	0.0065	0.0459	0.1069	0.018	0.0149	0.0048	0.0039	0.0175	0.0136	0.1056	0.0359	0.0893	0.0556	0.0046
1	rs604498	241760829	0.9	0.528487958927512	0.78	2.48871730022009	0.170590326562167	0.90657849569505	0.0071	0.0066	0.0833	0.0141	0.0556	0.0184	0.017	0.0285	0.0037	0.0447	0.0495	0.1427	0.0064	0.0459	0.1068	0.018	0.0149	0.0048	0.0039	0.0175	0.0136	0.1056	0.0359	0.0893	0.0556	0.0046
1	rs12759108	241763311	0.9	0.528487958927512	0.78	2.48871730022009	0.165653608176499	0.894978813724186	0.0071	0.0066	0.0833	0.0141	0.0556	0.0185	0.017	0.0285	0.0037	0.0447	0.0495	0.1427	0.0064	0.0459	0.1068	0.018	0.0149	0.0048	0.0039	0.0175	0.0136	0.1056	0.0359	0.0892	0.0556	0.0046
1	rs2273712	241767708	0.89	0.587533376708783	0.78	2.48871730022009	0.183190933667249	0.865180476910368	0.0074	0.0067	0.0832	0.0141	0.0557	0.0187	0.017	0.0285	0.0037	0.0453	0.0493	0.1419	0.0063	0.0457	0.1066	0.0182	0.0149	0.0046	0.0042	0.0177	0.0142	0.1055	0.0362	0.0885	0.0553	0.0048
1	rs632966	241767930	0.89	0.587533376708783	0.78	2.48871730022009	0.186506538452824	0.850127053893421	0.0074	0.0067	0.0832	0.0141	0.0557	0.0188	0.017	0.0285	0.0037	0.0454	0.0492	0.1418	0.0062	0.0457	0.1066	0.0182	0.015	0.0045	0.0042	0.0177	0.0143	0.1055	0.0363	0.0884	0.0552	0.0048
1	Affx-7908636	241768617	0.89	0.587533376708783	0.78	2.48871730022009	0.238613129482891	0.883565645589063	0.0076	0.0068	0.0832	0.0142	0.0557	0.0188	0.017	0.0284	0.0037	0.046	0.0491	0.1415	0.0061	0.0456	0.1066	0.0179	0.0151	0.0044	0.0044	0.0178	0.0145	0.1054	0.0365	0.0881	0.0551	0.0048
1	rs61827776	241768713	0.89	0.587533376708783	0.78	2.48871730022009	0.247873422349497	0.919624596158625	0.0077	0.0069	0.0831	0.0142	0.0557	0.0188	0.017	0.0284	0.0037	0.0461	0.0491	0.1414	0.0061	0.0457	0.1064	0.0178	0.0151	0.0043	0.0045	0.0178	0.0146	0.1053	0.0366	0.0881	0.0551	0.0048
1	rs12033126	241768752	0.89	0.587533376708783	0.78	2.48871730022009	0.25558199865393	0.916320242708013	0.0077	0.0069	0.083	0.0142	0.0557	0.0188	0.017	0.0284	0.0037	0.0462	0.049	0.1414	0.0061	0.0458	0.1063	0.0178	0.0151	0.0043	0.0045	0.0178	0.0146	0.1052	0.0366	0.0881	0.0553	0.0048
1	rs116548775	241771590	0.88	0.650722301593725	0.78	2.48871730022009	0.265878137716825	1.05996621320796	0.0078	0.0071	0.0819	0.014	0.0559	0.0187	0.0165	0.0282	0.0035	0.0473	0.0495	0.1409	0.0056	0.0462	0.107	0.0173	0.0154	0.0042	0.0044	0.0179	0.0146	0.1042	0.037	0.0879	0.0563	0.0045
1	rs613032	241772421	0.87	0.718142804220985	0.78	2.48871730022009	0.292486651851616	1.12030830824712	0.0078	0.0071	0.0816	0.014	0.0559	0.0187	0.0164	0.0282	0.0035	0.0477	0.0497	0.1408	0.0055	0.0463	0.1071	0.0171	0.0155	0.0042	0.0044	0.018	0.0146	0.1039	0.0371	0.0879	0.0566	0.0044
1	rs3765813	241772881	0.87	0.718142804220985	0.78	2.48871730022009	0.333547980070274	1.13716913164384	0.0078	0.0072	0.0816	0.014	0.056	0.0187	0.0163	0.0281	0.0034	0.0477	0.0497	0.1408	0.0054	0.0463	0.1072	0.0171	0.0155	0.0041	0.0044	0.0181	0.0146	0.1038	0.0371	0.0879	0.0566	0.0045
1	rs3765814	241773027	0.87	0.718142804220985	0.78	2.48871730022009	0.329288727395627	1.15341812619915	0.0078	0.0072	0.0816	0.014	0.056	0.0187	0.0163	0.028	0.0034	0.0479	0.0497	0.1408	0.0054	0.0463	0.1072	0.0172	0.0155	0.0041	0.0044	0.0181	0.0145	0.1037	0.0371	0.0878	0.0566	0.0044
1	rs3765815	241778830	0.85	0.865999623192944	0.78	2.48871730022009	0.396314081408851	1.25009325043362	0.0076	0.0074	0.0795	0.0151	0.0562	0.0191	0.0163	0.028	0.0031	0.049	0.0499	0.1391	0.0055	0.0466	0.1054	0.0172	0.0176	0.0038	0.0043	0.0192	0.0151	0.1011	0.038	0.0883	0.0574	0.004
1	rs593963	241781480	0.85	0.865999623192944	0.79	2.34972713773139	0.400939445674542	1.23743509976842	0.0076	0.0075	0.0795	0.0152	0.0562	0.0191	0.0164	0.028	0.0031	0.049	0.0499	0.139	0.0055	0.0467	0.1052	0.0172	0.0176	0.0038	0.0043	0.0193	0.0151	0.1008	0.0381	0.0883	0.0574	0.004
1	rs6658817	241783301	0.85	0.865999623192944	0.79	2.34972713773139	0.416474937518472	1.23843361020976	0.0076	0.0075	0.0795	0.0152	0.0563	0.0191	0.0164	0.028	0.0031	0.049	0.0499	0.1389	0.0054	0.0467	0.1052	0.0172	0.0176	0.0038	0.0043	0.0193	0.0151	0.1008	0.0382	0.0883	0.0574	0.004
1	rs79579555	241784722	0.85	0.865999623192944	0.79	2.34972713773139	0.420636679633883	1.23693589729543	0.0076	0.0075	0.0795	0.0153	0.0563	0.0192	0.0164	0.028	0.0031	0.049	0.0499	0.1389	0.0054	0.0467	0.1052	0.0172	0.0176	0.0038	0.0043	0.0193	0.0151	0.1007	0.0382	0.0883	0.0574	0.004
1	rs11811202	241786645	0.85	0.865999623192944	0.78	2.48871730022009	0.421506303752556	1.23743509976842	0.0076	0.0075	0.0794	0.0153	0.0563	0.0192	0.0165	0.028	0.0031	0.049	0.0498	0.1389	0.0054	0.0468	0.1051	0.0172	0.0177	0.0038	0.0043	0.0194	0.0151	0.1007	0.0383	0.0883	0.0574	0.004
1	rs684338	241789942	0.85	0.865999623192944	0.78	2.48871730022009	0.422144596190847	1.22729158497351	0.0075	0.0075	0.0793	0.0153	0.0563	0.0192	0.0165	0.028	0.0031	0.0489	0.0498	0.1388	0.0055	0.0468	0.1051	0.0172	0.0177	0.0037	0.0043	0.0194	0.0151	0.1006	0.0383	0.0884	0.0574	0.0041
1	rs587640	241790148	0.85	0.865999623192944	0.78	2.48871730022009	0.421042392969442	1.23843361020976	0.0075	0.0075	0.0793	0.0153	0.0563	0.0193	0.0165	0.028	0.0031	0.0489	0.0498	0.1387	0.0055	0.0471	0.1051	0.0172	0.0177	0.0037	0.0043	0.0194	0.0151	0.1006	0.0383	0.0883	0.0573	0.0041
1	rs3765817	241790394	0.85	0.865999623192944	0.78	2.48871730022009	0.424469709165409	1.23926580961685	0.0075	0.0075	0.0794	0.0153	0.0563	0.0193	0.0165	0.028	0.0031	0.0489	0.0498	0.1387	0.0055	0.0471	0.105	0.0172	0.0177	0.0037	0.0043	0.0194	0.0151	0.1006	0.0383	0.0883	0.0573	0.0041
1	rs41269377	241798443	0.85	0.865999623192944	0.78	2.48871730022009	0.438021173666699	1.24609351697038	0.0075	0.0075	0.079	0.0154	0.0564	0.0193	0.0166	0.028	0.0031	0.049	0.0498	0.1386	0.0055	0.047	0.1048	0.0173	0.0178	0.0037	0.0043	0.0195	0.0152	0.1004	0.0384	0.0882	0.0574	0.0041
1	rs3737604	241798631	0.85	0.865999623192944	0.78	2.48871730022009	0.438494263767252	1.24659336169235	0.0075	0.0075	0.079	0.0154	0.0564	0.0193	0.0166	0.028	0.0031	0.049	0.0498	0.1386	0.0055	0.047	0.1048	0.0173	0.0178	0.0037	0.0043	0.0195	0.0152	0.1004	0.0384	0.0882	0.0574	0.0041
1	rs12028394	241801165	0.85	0.865999623192944	0.78	2.48871730022009	0.432716301927887	1.25076008922328	0.0075	0.0076	0.0787	0.0155	0.0564	0.0194	0.0166	0.0281	0.0031	0.0491	0.0498	0.1385	0.0056	0.047	0.1046	0.0174	0.0179	0.0037	0.0043	0.0195	0.0152	0.1002	0.0385	0.088	0.0574	0.0041
1	rs688659	241801595	0.85	0.865999623192944	0.78	2.48871730022009	0.427560258738369	1.25392841638701	0.0075	0.0076	0.0787	0.0155	0.0564	0.0194	0.0166	0.0281	0.0032	0.049	0.0499	0.1384	0.0057	0.047	0.1046	0.0174	0.0179	0.0037	0.0043	0.0195	0.0153	0.1001	0.0385	0.0879	0.0574	0.0041
1	rs3753223	241804774	0.84	0.946582027722497	0.78	2.48871730022009	0.449684339846994	1.25176046321541	0.0074	0.0077	0.0782	0.0158	0.0564	0.0196	0.0165	0.0283	0.0032	0.0492	0.0498	0.1381	0.0057	0.0473	0.1044	0.0176	0.0181	0.0038	0.0044	0.0197	0.0155	0.0992	0.0386	0.0876	0.0572	0.0042
1	rs6693960	241809610	0.83	1.03168894651748	0.8	2.21533462382677	0.525050166852504	1.23610397137404	0.0075	0.008	0.0768	0.0164	0.0566	0.0201	0.0164	0.0289	0.0034	0.0496	0.0497	0.137	0.0059	0.0477	0.1034	0.0184	0.0188	0.0038	0.0045	0.0204	0.0162	0.0978	0.0387	0.0864	0.0567	0.0046
1	rs114709302	241810265	0.83	1.03168894651748	0.81	2.0855174679881	0.532628192534353	1.23843361020976	0.0075	0.008	0.0768	0.0164	0.0567	0.0202	0.0164	0.0289	0.0034	0.0496	0.0497	0.1368	0.006	0.0478	0.1034	0.0184	0.0188	0.0038	0.0045	0.0204	0.0163	0.0977	0.0387	0.0863	0.0567	0.0046
1	rs61825775	241813544	0.83	1.03168894651748	0.8	2.21533462382677	0.562785808718239	1.27029229655741	0.0076	0.0081	0.0766	0.0165	0.0569	0.0202	0.0164	0.029	0.0034	0.0497	0.0498	0.1363	0.006	0.048	0.1033	0.0185	0.019	0.0038	0.0045	0.0205	0.0163	0.0974	0.039	0.0857	0.0566	0.0047
1	rs182488587	241813786	0.83	1.03168894651748	0.81	2.0855174679881	0.561652466377175	1.27380360020706	0.0076	0.008	0.0766	0.0165	0.0569	0.0202	0.0164	0.029	0.0034	0.0497	0.0498	0.1363	0.006	0.048	0.1033	0.0186	0.0189	0.0038	0.0045	0.0206	0.0163	0.0974	0.039	0.0857	0.0566	0.0047
1	rs10802976	241814114	0.83	1.03168894651748	0.81	2.0855174679881	0.558458223285307	1.27196413761479	0.0076	0.008	0.0765	0.0165	0.0569	0.0202	0.0164	0.029	0.0034	0.0497	0.0498	0.1363	0.006	0.048	0.1032	0.0186	0.019	0.0038	0.0045	0.0206	0.0163	0.0973	0.039	0.0857	0.0565	0.0047
1	rs12130136	241817229	0.82	1.12138066584829	0.81	2.0855174679881	0.525502101999406	1.25259421428555	0.0076	0.0083	0.0757	0.0169	0.057	0.0205	0.0169	0.029	0.0035	0.0497	0.0493	0.1353	0.0064	0.0481	0.1023	0.0193	0.0196	0.004	0.0046	0.021	0.0168	0.0958	0.0388	0.0857	0.0564	0.0049
1	rs12076468	241817912	0.81	1.21571301420429	0.81	2.0855174679881	0.425809523504343	1.24842642395026	0.0074	0.0085	0.0739	0.0174	0.0568	0.0207	0.0174	0.0294	0.0038	0.0498	0.0492	0.1342	0.0069	0.0481	0.1008	0.0202	0.0203	0.0044	0.0047	0.0213	0.0173	0.0954	0.0389	0.0852	0.0562	0.0052
1	rs77840319	241818850	0.8	1.31473769560416	0.81	2.0855174679881	0.354260727154158	1.34589223210466	0.0072	0.0085	0.0717	0.0183	0.0567	0.0208	0.0178	0.0303	0.0037	0.0498	0.0492	0.1321	0.007	0.0486	0.0999	0.0215	0.0211	0.0048	0.0043	0.0217	0.0182	0.0947	0.0392	0.0846	0.0565	0.0052
1	rs35428538	241819408	0.79	1.41850260412024	0.81	2.0855174679881	0.397946794025112	1.4268122659167	0.0071	0.0086	0.0704	0.0189	0.0566	0.0208	0.018	0.0309	0.0037	0.0498	0.0491	0.1308	0.0071	0.0489	0.0995	0.0223	0.0215	0.0049	0.0042	0.0219	0.0187	0.0942	0.0395	0.0843	0.0566	0.0052
1	rs78496213	241819478	0.79	1.41850260412024	0.81	2.0855174679881	0.380558968274873	1.40740234071779	0.0071	0.0086	0.0702	0.0189	0.0567	0.0207	0.018	0.031	0.0037	0.0498	0.0491	0.1307	0.0071	0.049	0.0995	0.0223	0.0215	0.0049	0.0041	0.0219	0.0188	0.0942	0.0395	0.0844	0.0566	0.0052
1	rs72768054	241820815	0.78	1.52705211888891	0.81	2.0855174679881	0.274069870117568	1.37413364412899	0.0069	0.0086	0.0689	0.0197	0.0571	0.0209	0.0189	0.0316	0.0036	0.0494	0.0488	0.1288	0.0068	0.0499	0.0995	0.0229	0.022	0.0051	0.0037	0.0223	0.0195	0.0935	0.0398	0.0847	0.0555	0.005
1	rs12740841	241823807	0.76	1.75866654162818	0.81	2.0855174679881	0.21755761860852	1.35619660846594	0.0066	0.0087	0.0677	0.0206	0.0575	0.0212	0.0197	0.0321	0.0034	0.0488	0.0487	0.1269	0.0065	0.0505	0.0988	0.0236	0.0226	0.0054	0.0032	0.0227	0.0203	0.0934	0.0401	0.0848	0.0547	0.0048
1	rs77229246	241823930	0.76	1.75866654162818	0.81	2.0855174679881	0.21755761860852	1.35687276386803	0.0066	0.0087	0.0677	0.0206	0.0575	0.0212	0.0197	0.0321	0.0034	0.0488	0.0487	0.1269	0.0065	0.0505	0.0988	0.0236	0.0226	0.0054	0.0032	0.0227	0.0203	0.0934	0.0401	0.0848	0.0547	0.0048
1	rs6413960	241830086	0.76	1.75866654162818	0.81	2.0855174679881	0.299838033579407	1.45087880450097	0.0066	0.0087	0.0676	0.0207	0.0576	0.0212	0.0198	0.0322	0.0034	0.0488	0.0487	0.1269	0.0064	0.0506	0.0987	0.0237	0.0227	0.0055	0.0031	0.0227	0.0204	0.0934	0.0401	0.0849	0.0546	0.0047
1	rs114746699	241830640	0.76	1.75866654162818	0.81	2.0855174679881	0.284900752079742	1.41403768653446	0.0066	0.0087	0.0676	0.0207	0.0576	0.0212	0.0198	0.0323	0.0034	0.0488	0.0486	0.1269	0.0064	0.0506	0.0987	0.0237	0.0226	0.0055	0.0031	0.0227	0.0204	0.0934	0.0401	0.0849	0.0546	0.0047
1	rs61825777	241833741	0.76	1.75866654162818	0.82	1.96025180480106	0.287132032744612	1.41454830918743	0.0066	0.0087	0.0675	0.0207	0.0575	0.0213	0.0198	0.0324	0.0034	0.0488	0.0485	0.1269	0.0064	0.0505	0.0985	0.0238	0.0227	0.0055	0.0031	0.0228	0.0204	0.0934	0.04	0.0851	0.0545	0.0047
1	rs10926531	241841733	0.76	1.75866654162818	0.82	1.96025180480106	0.320855942108864	1.4597707859118	0.0065	0.0086	0.0675	0.0208	0.0574	0.0213	0.02	0.0325	0.0034	0.049	0.0484	0.1268	0.0062	0.0503	0.0984	0.0241	0.0227	0.0055	0.003	0.023	0.0205	0.0933	0.0398	0.0855	0.0545	0.0046
1	rs7414508	241844048	0.75	1.88180501465779	0.82	1.96025180480106	0.30477645552104	1.51726215586399	0.0065	0.0086	0.0674	0.0208	0.0573	0.0213	0.0201	0.0325	0.0035	0.049	0.0483	0.1268	0.0062	0.0502	0.0984	0.0242	0.0227	0.0056	0.0032	0.0231	0.0205	0.0933	0.0397	0.0856	0.0544	0.0046
1	rs12565471	241849348	0.75	1.88180501465779	0.84	1.72327082949054	0.405364218026426	1.55347891921664	0.0065	0.0086	0.067	0.0212	0.0575	0.0216	0.0202	0.0328	0.0035	0.0487	0.048	0.127	0.0063	0.0502	0.0981	0.0244	0.0227	0.0058	0.0031	0.023	0.0206	0.0929	0.0395	0.0857	0.0545	0.0045
1	rs6429289	241849364	0.75	1.88180501465779	0.84	1.72327082949054	0.401052596685397	1.58064178334373	0.0065	0.0086	0.0669	0.0212	0.0575	0.0216	0.0203	0.0328	0.0035	0.0488	0.048	0.1268	0.0063	0.0502	0.098	0.0244	0.0227	0.0058	0.0031	0.023	0.0206	0.093	0.0395	0.0858	0.0546	0.0045
1	rs7516595	241849572	0.75	1.88180501465779	0.84	1.72327082949054	0.40224165097406	1.57787025842134	0.0067	0.0087	0.0669	0.021	0.058	0.0214	0.0202	0.0328	0.0036	0.0489	0.0479	0.1263	0.0063	0.0504	0.0976	0.0248	0.0224	0.0057	0.003	0.023	0.0206	0.093	0.0395	0.0863	0.0547	0.0043
1	rs9428513	241849659	0.75	1.88180501465779	0.85	1.61149868637791	0.387811786080101	1.59433716664458	0.0068	0.0087	0.067	0.021	0.0581	0.0213	0.0202	0.0327	0.0036	0.0488	0.0479	0.1265	0.0063	0.0505	0.0976	0.0248	0.0222	0.0056	0.003	0.0229	0.0206	0.0929	0.0395	0.0864	0.0546	0.0043
1	rs6429290	241849779	0.75	1.88180501465779	0.85	1.61149868637791	0.317284125033812	1.47535271217	0.0067	0.0087	0.0671	0.0209	0.0582	0.0215	0.0202	0.0329	0.0035	0.0486	0.048	0.1258	0.0061	0.0505	0.0981	0.0249	0.0221	0.0055	0.0029	0.0229	0.0207	0.0935	0.0394	0.0868	0.0543	0.0041
1	rs75208052	241850713	0.75	1.88180501465779	0.85	1.61149868637791	0.206165233194614	1.39414705026286	0.0066	0.0087	0.0673	0.0205	0.0586	0.0222	0.02	0.0334	0.0032	0.0486	0.0478	0.1255	0.0059	0.0504	0.0981	0.025	0.0217	0.005	0.0028	0.0231	0.0209	0.0937	0.0395	0.0871	0.0541	0.0038
1	rs75335866	241851416	0.74	2.00987568010288	0.85	1.61149868637791	0.219688410664473	1.41012391558746	0.0066	0.0087	0.0673	0.0204	0.0588	0.0223	0.0201	0.0339	0.0031	0.0486	0.0476	0.1254	0.0057	0.0504	0.0982	0.0249	0.0216	0.0048	0.0027	0.0233	0.021	0.0938	0.0395	0.0874	0.054	0.0035
1	rs61825798	241861280	0.74	2.00987568010288	0.85	1.61149868637791	0.242632490155366	1.44780285546663	0.0066	0.0088	0.0673	0.0202	0.0591	0.0224	0.0202	0.0342	0.003	0.0486	0.0475	0.1254	0.0055	0.0505	0.0981	0.0248	0.0212	0.0047	0.0026	0.0234	0.0212	0.0938	0.0395	0.0878	0.054	0.0034
1	rs66663248	241861851	0.74	2.00987568010288	0.85	1.61149868637791	0.256879313349416	1.44319091232626	0.0066	0.0088	0.0673	0.0202	0.0591	0.0224	0.0201	0.0342	0.003	0.0485	0.0475	0.1254	0.0055	0.0505	0.0982	0.0248	0.0212	0.0047	0.0026	0.0234	0.0212	0.0939	0.0395	0.0878	0.0539	0.0034
1	rs7413382	241861857	0.74	2.00987568010288	0.85	1.61149868637791	0.262330888565181	1.45087880450097	0.0066	0.0087	0.0673	0.0202	0.0593	0.0224	0.0201	0.0342	0.003	0.0485	0.0475	0.1254	0.0055	0.0505	0.0982	0.0248	0.0212	0.0047	0.0026	0.0234	0.0212	0.0939	0.0395	0.0878	0.0539	0.0034
1	rs10926539	241862231	0.74	2.00987568010288	0.85	1.61149868637791	0.244939645741471	1.41471852343708	0.0066	0.0087	0.0673	0.0202	0.0593	0.0224	0.0201	0.0342	0.003	0.0485	0.0475	0.1253	0.0056	0.0505	0.0982	0.0248	0.0212	0.0047	0.0026	0.0233	0.0212	0.094	0.0395	0.0879	0.0539	0.0034
1	rs61825801	241866254	0.74	2.00987568010288	0.85	1.61149868637791	0.243893407952992	1.52139440768636	0.0065	0.0087	0.0667	0.021	0.0587	0.0227	0.0207	0.0357	0.0028	0.0482	0.0449	0.1225	0.0057	0.0516	0.0981	0.0244	0.0205	0.0037	0.0027	0.0238	0.0223	0.0971	0.0403	0.087	0.0537	0.0031
1	rs79151803	241866374	0.74	2.00987568010288	0.85	1.61149868637791	0.231869466577999	1.52242774734101	0.0062	0.0087	0.0668	0.021	0.0588	0.0227	0.0207	0.0357	0.0027	0.048	0.0448	0.1222	0.0056	0.0519	0.0981	0.0243	0.0204	0.0036	0.0027	0.0239	0.0224	0.0977	0.0402	0.087	0.0535	0.0031
1	rs79032519	241867496	0.75	1.88180501465779	0.85	1.61149868637791	0.206879564101363	1.09893099351671	0.0056	0.0088	0.0681	0.0213	0.0574	0.0233	0.0214	0.0357	0.0024	0.0455	0.0431	0.1203	0.0058	0.0521	0.0994	0.0241	0.0202	0.0035	0.0027	0.0229	0.0216	0.1046	0.0398	0.0884	0.0519	0.003
1	rs79848475	241869047	0.74	2.00987568010288	0.86	1.50416405558766	0.307878494945261	0.846410946284498	0.0052	0.0088	0.0691	0.0222	0.0558	0.024	0.0223	0.0354	0.0023	0.0435	0.0422	0.1187	0.0059	0.0516	0.1013	0.0241	0.0201	0.0035	0.0028	0.0225	0.0206	0.1091	0.0395	0.0886	0.0505	0.003
1	rs72768081	241872466	0.74	2.00987568010288	0.86	1.50416405558766	0.389092337869134	0.961841485636267	0.005	0.0088	0.0695	0.0225	0.0551	0.0243	0.0226	0.0352	0.0023	0.0428	0.0418	0.1183	0.006	0.0512	0.1019	0.0242	0.0202	0.0035	0.0028	0.0223	0.0204	0.1106	0.0394	0.0889	0.0498	0.0029
1	rs76454190	241875241	0.74	2.00987568010288	0.87	1.40123301501992	0.363565452967196	0.973766910398513	0.005	0.0088	0.0696	0.0226	0.055	0.0243	0.0227	0.0352	0.0023	0.0427	0.0418	0.1182	0.006	0.0512	0.1019	0.0242	0.0202	0.0034	0.0029	0.0223	0.0204	0.1108	0.0394	0.0891	0.0498	0.0029
1	rs12569163	241878547	0.74	2.00987568010288	0.98	0.546929419532092	0.343353029119719	0.886689578670875	0.005	0.0088	0.0698	0.0226	0.055	0.0244	0.0228	0.0352	0.0022	0.0425	0.0415	0.1182	0.006	0.0512	0.1021	0.0243	0.0202	0.0034	0.0029	0.0223	0.0203	0.1111	0.0393	0.0892	0.0499	0.0029
1	rs114531066	241879430	0.74	2.00987568010288	0.98	0.546929419532092	0.343980547278063	0.898267545962104	0.005	0.0088	0.0698	0.0226	0.055	0.0243	0.0228	0.0352	0.0022	0.0425	0.0415	0.1181	0.006	0.0512	0.1021	0.0243	0.0202	0.0034	0.0029	0.0223	0.0203	0.1111	0.0392	0.0892	0.0499	0.0029
1	rs75658982	241880600	0.74	2.00987568010288	0.98	0.546929419532092	0.346811716325973	0.89278768401566	0.005	0.0088	0.0698	0.0226	0.0549	0.0244	0.0228	0.0352	0.0022	0.0425	0.0414	0.1181	0.006	0.0512	0.1022	0.0243	0.0202	0.0034	0.0029	0.0223	0.0203	0.1111	0.0392	0.0893	0.0499	0.0029
1	rs10802982	241881940	0.74	2.00987568010288	0.98	0.546929419532092	0.352404065853382	0.846410946284498	0.005	0.0088	0.0699	0.0226	0.0549	0.0245	0.0228	0.0352	0.0022	0.0425	0.0413	0.1181	0.006	0.0512	0.1022	0.0243	0.0203	0.0034	0.0029	0.0223	0.0203	0.1112	0.0392	0.0893	0.0499	0.0029
1	rs7519667	241885307	0.74	2.00987568010288	0.99	0.493036143459036	0.345027728812259	0.771908940406853	0.005	0.0088	0.0698	0.0226	0.0548	0.0245	0.023	0.0351	0.0023	0.0425	0.0411	0.1182	0.006	0.0511	0.1023	0.0244	0.0204	0.0033	0.0029	0.0224	0.0203	0.1112	0.039	0.0894	0.0498	0.0029
1	rs10802983	241885359	0.74	2.00987568010288	1.01	0.39608418712213	0.344975330618645	0.770391468368164	0.005	0.0088	0.0698	0.0227	0.0548	0.0245	0.023	0.0352	0.0023	0.0425	0.0411	0.1182	0.006	0.0511	0.1023	0.0244	0.0204	0.0033	0.0029	0.0224	0.0203	0.1112	0.039	0.0894	0.0498	0.0029
1	rs6690359	241891040	0.74	2.00987568010288	1.01	0.39608418712213	0.321663755119593	0.722329451906071	0.005	0.0088	0.0699	0.0227	0.0546	0.0245	0.0232	0.0351	0.0023	0.0424	0.0409	0.1183	0.006	0.0508	0.1023	0.0246	0.0206	0.0034	0.0029	0.0223	0.0202	0.1114	0.0387	0.0896	0.0494	0.0029
1	rs12129587	241892354	0.73	2.14290909371838	1.02	0.35283343175317	0.312438270878871	0.635895261287696	0.005	0.0089	0.0697	0.023	0.0542	0.025	0.0237	0.0352	0.0023	0.042	0.0407	0.1185	0.006	0.0503	0.1025	0.0251	0.021	0.0034	0.0029	0.0223	0.0201	0.1113	0.0384	0.0903	0.0488	0.0028
1	rs6683725	241895643	0.73	2.14290909371838	1.02	0.35283343175317	0.352298122707836	0.525454132317607	0.0049	0.0089	0.0702	0.0234	0.053	0.0257	0.0241	0.0351	0.0024	0.0414	0.0403	0.1188	0.0059	0.0502	0.1029	0.0257	0.0212	0.0034	0.0029	0.0222	0.0192	0.1122	0.038	0.0905	0.0481	0.0027
1	rs7539331	241898588	0.73	2.14290909371838	1.02	0.35283343175317	0.349022030578405	0.540354684006104	0.0049	0.0089	0.0701	0.0234	0.0529	0.0257	0.0241	0.0351	0.0024	0.0414	0.0403	0.1187	0.0059	0.0503	0.1028	0.0257	0.0212	0.0034	0.0029	0.0222	0.0192	0.1123	0.038	0.0905	0.0481	0.0027
1	rs61825848	241900822	0.73	2.14290909371838	1.02	0.35283343175317	0.350499601266573	0.51908042862208	0.0049	0.0089	0.0707	0.0234	0.0528	0.0257	0.0243	0.035	0.0024	0.0413	0.0401	0.1182	0.0058	0.0502	0.103	0.0258	0.0215	0.0034	0.0028	0.0222	0.0187	0.1122	0.0381	0.0909	0.048	0.0027
1	rs6660811	241905190	0.73	2.14290909371838	1.03	0.312927433563081	0.376054397054912	0.494193765148481	0.0049	0.0089	0.0709	0.0234	0.0529	0.0258	0.0243	0.035	0.0024	0.0412	0.0401	0.1182	0.0058	0.0501	0.103	0.0258	0.0216	0.0034	0.0028	0.0222	0.0185	0.1122	0.0381	0.0912	0.048	0.0027
1	rs10802990	241907817	0.73	2.14290909371838	1.04	0.276253925711104	0.372884714289532	0.492145365419294	0.0049	0.0089	0.071	0.0234	0.0528	0.0257	0.0243	0.035	0.0024	0.0412	0.0401	0.1182	0.0058	0.0501	0.103	0.0259	0.0216	0.0034	0.0028	0.0222	0.0185	0.1122	0.0381	0.0912	0.048	0.0027
1	rs76456249	241908476	0.73	2.14290909371838	1.04	0.276253925711104	0.370434897877631	0.494467049626395	0.0049	0.0089	0.071	0.0234	0.0528	0.0257	0.0243	0.0349	0.0024	0.0412	0.0401	0.1181	0.0058	0.0501	0.1029	0.0259	0.0216	0.0034	0.0028	0.0222	0.0185	0.1122	0.0382	0.0911	0.0482	0.0027
1	rs55698010	241908666	0.73	2.14290909371838	1.04	0.276253925711104	0.370815439373582	0.493783910943707	0.0049	0.009	0.071	0.0234	0.0528	0.0257	0.0243	0.0349	0.0024	0.0412	0.0401	0.1181	0.0058	0.0501	0.1029	0.0259	0.0216	0.0034	0.0028	0.0222	0.0185	0.1122	0.0382	0.0911	0.0482	0.0027
1	rs6429300	241910550	0.73	2.14290909371838	1.05	0.24269399207398	0.374905175203892	0.4847892551313	0.0049	0.009	0.0711	0.0234	0.0528	0.0257	0.0243	0.0349	0.0024	0.0412	0.0401	0.1181	0.0058	0.05	0.1029	0.0259	0.0216	0.0034	0.0028	0.0222	0.0185	0.1122	0.0382	0.0911	0.0482	0.0027
1	rs6669629	241912674	0.73	2.14290909371838	1.05	0.24269399207398	0.373211978667141	0.455253700473073	0.0048	0.0091	0.0711	0.0236	0.0527	0.0255	0.0243	0.0348	0.0024	0.0411	0.0401	0.1183	0.0059	0.0499	0.1028	0.0257	0.0219	0.0034	0.0029	0.0221	0.0182	0.1123	0.0382	0.0911	0.0482	0.0028
1	rs114288078	241914220	0.73	2.14290909371838	1.06	0.212122118160079	0.374631814912959	0.451112377724515	0.0048	0.0091	0.0711	0.0236	0.0527	0.0255	0.0243	0.0348	0.0024	0.0411	0.0401	0.1183	0.0059	0.0499	0.1028	0.0257	0.0219	0.0034	0.0029	0.0221	0.0182	0.1123	0.0383	0.0911	0.0482	0.0028
1	rs12131496	241915003	0.73	2.14290909371838	1.06	0.212122118160079	0.377095711764364	0.446049593859818	0.0048	0.0091	0.0711	0.0237	0.0527	0.0255	0.0243	0.0347	0.0024	0.0411	0.04	0.1182	0.0059	0.05	0.1028	0.0257	0.0219	0.0035	0.0029	0.0221	0.0182	0.1123	0.0383	0.0911	0.0481	0.0028
1	rs74150406	241920634	0.73	2.14290909371838	1.06	0.212122118160079	0.386144710771163	0.445384566207761	0.0048	0.0091	0.0711	0.0237	0.0527	0.0255	0.0243	0.0347	0.0024	0.0411	0.04	0.1182	0.0059	0.05	0.1028	0.0257	0.0219	0.0035	0.0029	0.0221	0.0182	0.1122	0.0384	0.0911	0.0481	0.0028
1	rs12756862	241921710	0.73	2.14290909371838	1.07	0.184406357471863	0.391380353172867	0.439013747608249	0.0048	0.0091	0.0711	0.0238	0.0527	0.0255	0.0243	0.0347	0.0024	0.0411	0.04	0.1182	0.0059	0.05	0.1028	0.0257	0.022	0.0035	0.0029	0.0221	0.0181	0.1122	0.0384	0.0912	0.048	0.0028
1	rs115919447	241921866	0.73	2.14290909371838	1.07	0.184406357471863	0.391603937017427	0.444586880700226	0.0048	0.0091	0.0711	0.0238	0.0527	0.0255	0.0244	0.0347	0.0024	0.0411	0.04	0.1182	0.0059	0.05	0.1027	0.0258	0.022	0.0035	0.0029	0.0221	0.0181	0.1121	0.0384	0.0912	0.048	0.0028
1	rs6429306	241928939	0.73	2.14290909371838	1.07	0.184406357471863	0.391436243088919	0.441002003949824	0.0048	0.009	0.0711	0.0238	0.0527	0.0255	0.0244	0.0346	0.0025	0.0412	0.0399	0.1182	0.0059	0.0501	0.1026	0.0258	0.022	0.0035	0.0029	0.0221	0.0181	0.1121	0.0385	0.0912	0.0479	0.0028
1	rs12095445	241929542	0.73	2.14290909371838	1.07	0.184406357471863	0.38931526043234	0.440206414203479	0.0048	0.009	0.0711	0.0239	0.0527	0.0255	0.0244	0.0346	0.0025	0.0411	0.0399	0.1182	0.0059	0.0501	0.1026	0.0258	0.022	0.0035	0.0029	0.0221	0.0181	0.112	0.0385	0.0913	0.048	0.0028
1	rs76917703	241930703	0.73	2.14290909371838	1.07	0.184406357471863	0.391659843053357	0.44365672767458	0.0048	0.009	0.0711	0.0239	0.0527	0.0255	0.0244	0.0346	0.0025	0.0412	0.0399	0.1183	0.006	0.0501	0.1025	0.0258	0.022	0.0036	0.0029	0.0221	0.0181	0.112	0.0385	0.0912	0.048	0.0028
1	rs10926568	241931406	0.73	2.14290909371838	1.07	0.184406357471863	0.392778809867938	0.444453970025949	0.0048	0.009	0.0711	0.0239	0.0527	0.0255	0.0244	0.0346	0.0025	0.0412	0.0399	0.1183	0.006	0.0501	0.1025	0.0259	0.022	0.0036	0.0029	0.0221	0.0181	0.112	0.0385	0.0913	0.048	0.0027
1	rs10926569	241931654	0.73	2.14290909371838	1.08	0.159408631830651	0.402695089191176	0.441532609535004	0.0048	0.009	0.0711	0.0239	0.0527	0.0255	0.0244	0.0346	0.0025	0.0412	0.0399	0.1183	0.006	0.0501	0.1024	0.0259	0.022	0.0035	0.0029	0.0221	0.0181	0.112	0.0385	0.0913	0.0479	0.0027
1	rs7543430	241933468	0.73	2.14290909371838	1.08	0.159408631830651	0.396595342407781	0.444586880700226	0.0048	0.0089	0.0712	0.0239	0.0527	0.0255	0.0244	0.0345	0.0024	0.0411	0.0399	0.1184	0.0059	0.0501	0.1024	0.0259	0.022	0.0035	0.0029	0.022	0.0181	0.1121	0.0386	0.0913	0.0479	0.0027
1	rs111680562	241933552	0.73	2.14290909371838	1.08	0.159408631830651	0.396426573746706	0.444719801924558	0.0048	0.0089	0.0712	0.0239	0.0527	0.0255	0.0244	0.0345	0.0024	0.0411	0.0399	0.1184	0.0059	0.0501	0.1025	0.0259	0.022	0.0035	0.0029	0.022	0.0181	0.1121	0.0386	0.0913	0.0479	0.0027
1	rs953597	241946766	0.73	2.14290909371838	1.08	0.159408631830651	0.410156595779261	0.446714884562489	0.0048	0.0088	0.0717	0.024	0.0522	0.0256	0.0246	0.0343	0.0024	0.0412	0.0398	0.1184	0.0059	0.0501	0.1027	0.0262	0.0222	0.0032	0.0028	0.022	0.0179	0.1119	0.0385	0.0914	0.0477	0.0027
1	rs12074374	241951329	0.73	2.14290909371838	1.08	0.159408631830651	0.400543543519558	0.456190216880892	0.0048	0.0088	0.0718	0.0241	0.0523	0.0256	0.0246	0.0343	0.0024	0.0412	0.0397	0.1184	0.0059	0.0501	0.1027	0.0262	0.0222	0.0032	0.0028	0.022	0.0179	0.1118	0.0385	0.0914	0.0478	0.0027
1	rs113991559	241952197	0.73	2.14290909371838	1.08	0.159408631830651	0.400373931356297	0.455521224883855	0.0048	0.0088	0.0718	0.0241	0.0523	0.0256	0.0246	0.0343	0.0024	0.0412	0.0397	0.1184	0.0059	0.0501	0.1027	0.0262	0.0222	0.0032	0.0028	0.022	0.0179	0.1118	0.0385	0.0914	0.0478	0.0027
1	rs77669022	241967592	0.73	2.14290909371838	1.08	0.159408631830651	0.40088287618703	0.480036685288879	0.0048	0.0088	0.072	0.0241	0.0522	0.0257	0.0247	0.0343	0.0024	0.041	0.0397	0.1185	0.0058	0.05	0.1021	0.0263	0.0223	0.0032	0.0028	0.0222	0.0178	0.1117	0.0386	0.092	0.0476	0.0026
1	rs56055063	241972721	0.73	2.14290909371838	1.08	0.159408631830651	0.401731839708162	0.479629885376143	0.0048	0.0088	0.072	0.0241	0.0522	0.0257	0.0247	0.0343	0.0024	0.0409	0.0397	0.1185	0.0058	0.05	0.1021	0.0263	0.0223	0.0032	0.0028	0.0222	0.0179	0.1117	0.0386	0.0919	0.0476	0.0026
1	rs113370301	241973435	0.73	2.14290909371838	1.08	0.159408631830651	0.404681897138679	0.485333174157101	0.0048	0.0088	0.072	0.0241	0.0522	0.0258	0.0247	0.0343	0.0024	0.0409	0.0397	0.1185	0.0058	0.0501	0.102	0.0263	0.0223	0.0032	0.0028	0.0222	0.0179	0.1118	0.0386	0.0919	0.0476	0.0026
1	rs114536806	241976205	0.73	2.14290909371838	1.08	0.159408631830651	0.396932988274751	0.500214924685902	0.0048	0.0087	0.0722	0.0241	0.0522	0.0258	0.0247	0.0343	0.0024	0.0408	0.0397	0.1184	0.0058	0.0501	0.1021	0.0263	0.0223	0.0032	0.0028	0.0223	0.0179	0.1118	0.0386	0.0916	0.0477	0.0026
1	rs72755255	241979523	0.73	2.14290909371838	1.07	0.184406357471863	0.399978310104196	0.49747572597136	0.0049	0.0087	0.0722	0.0241	0.0522	0.0258	0.0247	0.0343	0.0024	0.0408	0.0397	0.1184	0.0058	0.0501	0.1021	0.0263	0.0223	0.0032	0.0028	0.0224	0.0179	0.1118	0.0385	0.0915	0.0477	0.0026
1	rs9428896	241979567	0.73	2.14290909371838	1.06	0.212122118160079	0.403432473445397	0.500077873694875	0.0049	0.0087	0.0722	0.0241	0.0522	0.0258	0.0247	0.0343	0.0024	0.0408	0.0397	0.1184	0.0058	0.0501	0.1021	0.0263	0.0223	0.0032	0.0028	0.0224	0.0179	0.1118	0.0386	0.0915	0.0477	0.0026
1	rs9428898	241982430	0.73	2.14290909371838	1.06	0.212122118160079	0.401845103030138	0.50570478752156	0.0049	0.0087	0.0722	0.0241	0.0522	0.0258	0.0247	0.0343	0.0024	0.0407	0.0397	0.1185	0.0058	0.0501	0.102	0.0263	0.0223	0.0032	0.0028	0.0224	0.0179	0.1117	0.0386	0.0916	0.0477	0.0026
1	rs6698254	242002481	0.74	2.00987568010288	1.06	0.212122118160079	0.366046003093585	0.619957293136555	0.0049	0.0087	0.0723	0.0242	0.0521	0.0258	0.0246	0.0342	0.0025	0.0409	0.0398	0.1181	0.0058	0.05	0.1018	0.0262	0.0223	0.0032	0.0028	0.0224	0.0179	0.1117	0.0386	0.0917	0.0477	0.0026
1	rs17391502	242005344	0.74	2.00987568010288	1.06	0.212122118160079	0.365559998759448	0.623137288022792	0.0049	0.0087	0.0723	0.0242	0.0521	0.0258	0.0246	0.0342	0.0025	0.041	0.0397	0.1181	0.0058	0.0501	0.1018	0.0262	0.0223	0.0032	0.0028	0.0225	0.0179	0.1116	0.0386	0.0917	0.0477	0.0026
1	rs12118937	242009307	0.75	1.88180501465779	1.05	0.24269399207398	0.213169302885806	0.445783551215112	0.0052	0.0084	0.0724	0.0241	0.0508	0.0259	0.0245	0.0335	0.0035	0.0419	0.04	0.118	0.0058	0.0497	0.1007	0.0263	0.0225	0.0036	0.003	0.0232	0.0182	0.1106	0.0386	0.0932	0.0466	0.0029
1	rs3754092	242010072	0.77	1.64042737944352	1.05	0.24269399207398	0.374413199795184	0.318864238315384	0.0061	0.0087	0.0729	0.024	0.0498	0.0256	0.0243	0.0314	0.005	0.0421	0.0398	0.1176	0.0061	0.0488	0.098	0.0258	0.0232	0.0047	0.0032	0.0248	0.0184	0.1079	0.038	0.0968	0.0466	0.0032
1	rs3754093	242010116	0.76	1.75866654162818	1.04	0.276253925711104	0.458711953083365	0.321410030597758	0.0061	0.0087	0.0728	0.024	0.0497	0.0256	0.0243	0.0313	0.0051	0.0422	0.0398	0.1179	0.006	0.0489	0.0979	0.0257	0.0232	0.0047	0.0033	0.0249	0.0184	0.1078	0.038	0.0971	0.0467	0.0032
1	rs1635518	242010574	0.78	1.52705211888891	1.04	0.276253925711104	0.658086764888636	0.323840131208967	0.0061	0.0086	0.0717	0.0218	0.0503	0.0239	0.0229	0.0295	0.0056	0.0432	0.0413	0.1193	0.0057	0.0491	0.0984	0.0242	0.022	0.005	0.0031	0.0249	0.0187	0.1073	0.0395	0.0992	0.0485	0.0032
1	rs1635517	242012033	0.78	1.52705211888891	1.04	0.276253925711104	0.784556961457586	0.29138123765663	0.0062	0.0086	0.0718	0.0217	0.0503	0.0237	0.0228	0.0294	0.0056	0.0433	0.0413	0.1197	0.0056	0.0489	0.0989	0.0239	0.0218	0.005	0.0031	0.025	0.0188	0.1074	0.0395	0.0997	0.0486	0.0031
1	rs4149867	242016590	0.78	1.52705211888891	1.04	0.276253925711104	0.928132163821866	0.277459056015846	0.0061	0.0086	0.0717	0.0216	0.0504	0.0236	0.0226	0.0292	0.0057	0.0433	0.0416	0.1197	0.0055	0.049	0.0994	0.0238	0.0216	0.0052	0.0031	0.025	0.0188	0.1072	0.0395	0.0998	0.0487	0.0031
1	rs4149909	242023898	0.78	1.52705211888891	1.03	0.312927433563081	0.986035797924559	0.276646627252981	0.0062	0.0086	0.0718	0.0216	0.0504	0.0235	0.0226	0.0291	0.0057	0.0433	0.0417	0.1196	0.0055	0.049	0.0994	0.0237	0.0215	0.0052	0.0031	0.025	0.0188	0.1071	0.0396	0.1	0.0488	0.0031
1	rs4149921	242025122	0.78	1.52705211888891	1.03	0.312927433563081	1.00892739318	0.28025007722572	0.0062	0.0086	0.0719	0.0216	0.0504	0.0235	0.0226	0.0292	0.0057	0.0433	0.0417	0.1196	0.0055	0.049	0.0994	0.0237	0.0214	0.0052	0.0031	0.025	0.0188	0.1071	0.0396	0.1	0.0487	0.0031
1	rs113000589	242028133	0.78	1.52705211888891	1.03	0.312927433563081	1.08525480599488	0.287147570753528	0.0062	0.0086	0.072	0.0216	0.0504	0.0235	0.0226	0.0291	0.0058	0.0433	0.0417	0.1196	0.0055	0.0489	0.0993	0.0237	0.0213	0.0052	0.0032	0.025	0.0187	0.1071	0.0397	0.1001	0.0488	0.0031
1	rs735943	242030151	0.78	1.52705211888891	1.02	0.35283343175317	1.12123924310039	0.293150806912992	0.0061	0.0087	0.072	0.0215	0.0504	0.0234	0.0226	0.0291	0.0058	0.0433	0.0417	0.1196	0.0055	0.0489	0.0995	0.0236	0.0213	0.0052	0.0032	0.025	0.0187	0.1071	0.0397	0.1001	0.0488	0.0031
1	rs4149952	242032691	0.78	1.52705211888891	1.02	0.35283343175317	1.10341187750659	0.288086756597189	0.0061	0.0087	0.072	0.0215	0.0504	0.0235	0.0225	0.0291	0.0058	0.0433	0.0417	0.1196	0.0055	0.0489	0.0995	0.0236	0.0213	0.0052	0.0032	0.025	0.0187	0.1071	0.0398	0.1001	0.0488	0.0031
1	rs4149963	242035382	0.78	1.52705211888891	1.02	0.35283343175317	1.09316149704325	0.304552203402415	0.0061	0.0086	0.072	0.0215	0.0503	0.0235	0.0225	0.0291	0.0058	0.0433	0.0418	0.1196	0.0055	0.0489	0.0996	0.0236	0.0213	0.0052	0.0032	0.025	0.0187	0.1071	0.0398	0.1001	0.0488	0.0031
1	rs4149965	242035438	0.78	1.52705211888891	1.01	0.39608418712213	1.09191622949996	0.304671654085224	0.0061	0.0086	0.072	0.0215	0.0503	0.0235	0.0225	0.0291	0.0058	0.0433	0.0418	0.1196	0.0055	0.0489	0.0996	0.0236	0.0213	0.0052	0.0032	0.025	0.0187	0.1072	0.0398	0.1001	0.0488	0.0031
1	rs4149966	242035444	0.78	1.52705211888891	1.01	0.39608418712213	1.09156054279742	0.303835793958286	0.0061	0.0086	0.072	0.0215	0.0503	0.0235	0.0225	0.0291	0.0058	0.0433	0.0418	0.1196	0.0055	0.0489	0.0996	0.0236	0.0213	0.0052	0.0032	0.025	0.0187	0.1072	0.0398	0.1001	0.0488	0.0031
1	rs2236917	242037741	0.78	1.52705211888891	1.01	0.39608418712213	1.04170047057173	0.307542667944204	0.0061	0.0086	0.0721	0.0215	0.0503	0.0235	0.0225	0.0291	0.0058	0.0433	0.0418	0.1196	0.0055	0.0489	0.0995	0.0236	0.0213	0.0052	0.0033	0.025	0.0187	0.1072	0.0398	0.1001	0.0487	0.0032
1	rs1635502	242039382	0.78	1.52705211888891	1.01	0.39608418712213	0.992529883912988	0.341617247067015	0.0061	0.0086	0.0722	0.0214	0.0503	0.0232	0.0223	0.029	0.0058	0.0435	0.0418	0.1194	0.0057	0.0487	0.0992	0.0235	0.0212	0.0052	0.0037	0.025	0.0188	0.107	0.0399	0.1002	0.0488	0.0033
1	rs2526697	242040129	0.78	1.52705211888891	1.01	0.39608418712213	1.02595451100406	0.337547162062978	0.0062	0.0086	0.0721	0.0214	0.0506	0.0232	0.0222	0.029	0.0059	0.0435	0.0418	0.1193	0.0058	0.0488	0.0992	0.0235	0.0212	0.0052	0.0037	0.025	0.0187	0.107	0.0398	0.1002	0.0488	0.0034
1	rs17391703	242040691	0.78	1.52705211888891	1.01	0.39608418712213	0.943917384028972	0.311262928174853	0.0062	0.0086	0.0723	0.0214	0.0506	0.0231	0.0221	0.0289	0.0059	0.0435	0.0418	0.1193	0.0058	0.0488	0.0991	0.0234	0.0212	0.0053	0.0037	0.025	0.0187	0.1069	0.0398	0.1002	0.0489	0.0034
1	rs1047840	242042301	0.79	1.41850260412024	1.01	0.39608418712213	1.04170047057173	0.397441281578974	0.0065	0.0085	0.0729	0.0207	0.0512	0.0224	0.0211	0.029	0.0062	0.0437	0.0421	0.119	0.0061	0.0486	0.0989	0.0229	0.0211	0.0056	0.004	0.025	0.0191	0.1059	0.0395	0.1002	0.05	0.0037
1	rs1776148	242042545	0.8	1.31473769560416	1.01	0.39608418712213	1.07967180685594	0.403773384586784	0.0065	0.0085	0.0731	0.0205	0.0515	0.0221	0.0209	0.0289	0.0063	0.0438	0.0423	0.1193	0.006	0.0487	0.0985	0.0227	0.0212	0.0056	0.0041	0.025	0.0192	0.1056	0.0396	0.1002	0.0502	0.0038
1	rs4149982	242042768	0.8	1.31473769560416	1.01	0.39608418712213	1.03707972729007	0.424113247561946	0.0065	0.0085	0.0731	0.0203	0.0517	0.0219	0.0207	0.0287	0.0063	0.0438	0.0422	0.1197	0.0059	0.0488	0.0984	0.0225	0.0211	0.0056	0.0041	0.0249	0.0192	0.1059	0.0396	0.1001	0.0505	0.0038
1	rs1635498	242045275	0.81	1.21571301420429	1.01	0.39608418712213	0.973100125956594	0.402867116363257	0.0066	0.0084	0.0732	0.0198	0.052	0.0215	0.02	0.0286	0.0064	0.0442	0.0422	0.1198	0.0058	0.0488	0.0982	0.0223	0.021	0.0056	0.0041	0.0247	0.0192	0.1059	0.0397	0.1005	0.0512	0.0039
1	rs9350	242048674	0.81	1.21571301420429	1.01	0.39608418712213	1.02075632415123	0.413127217201754	0.0066	0.0083	0.0732	0.0197	0.0521	0.0215	0.0199	0.0285	0.0064	0.0444	0.0423	0.1199	0.0058	0.0488	0.0983	0.0223	0.021	0.0056	0.0041	0.0246	0.0193	0.1059	0.0397	0.1005	0.0513	0.0039
1	rs4150018	242052621	0.81	1.21571301420429	1.01	0.39608418712213	1.06528048315281	0.420442567764563	0.0066	0.0083	0.0732	0.0197	0.0522	0.0215	0.0198	0.0285	0.0064	0.0446	0.0422	0.1199	0.0058	0.0488	0.0983	0.0222	0.021	0.0056	0.0042	0.0244	0.0193	0.1059	0.0397	0.1004	0.0515	0.004
1	rs4150020	242052685	0.81	1.21571301420429	1.01	0.39608418712213	1.06334403419218	0.420966422415988	0.0066	0.0083	0.0732	0.0197	0.0522	0.0215	0.0198	0.0285	0.0064	0.0446	0.0422	0.1199	0.0058	0.0488	0.0983	0.0222	0.021	0.0056	0.0042	0.0244	0.0193	0.1059	0.0397	0.1004	0.0515	0.004
1	Affx-7916723	242053042	0.81	1.21571301420429	1.01	0.39608418712213	1.01876652959421	0.428318825320055	0.0067	0.0083	0.0733	0.0196	0.0522	0.0215	0.0199	0.0285	0.0064	0.0445	0.0422	0.1198	0.0059	0.0488	0.0983	0.0222	0.021	0.0056	0.0042	0.0244	0.0193	0.1058	0.0397	0.1004	0.0515	0.004
1	rs55765547	242055664	0.81	1.21571301420429	1.01	0.39608418712213	0.962514925862934	0.44365672767458	0.0067	0.0083	0.0733	0.0196	0.0522	0.0215	0.0198	0.0285	0.0064	0.0445	0.0423	0.1199	0.0059	0.0488	0.0983	0.0221	0.021	0.0056	0.0042	0.0245	0.0193	0.1057	0.0396	0.1004	0.0516	0.004
1	rs1613933	242058343	0.81	1.21571301420429	1.01	0.39608418712213	0.873316806529912	0.458600724416322	0.0067	0.0083	0.0732	0.0195	0.0522	0.0215	0.0197	0.0284	0.0063	0.0447	0.0423	0.1199	0.0058	0.049	0.0983	0.022	0.021	0.0056	0.0041	0.0245	0.0193	0.1058	0.0395	0.1005	0.0517	0.004
1	rs4658535	242059221	0.81	1.21571301420429	1.01	0.39608418712213	0.839924331026871	0.454317691146511	0.0067	0.0083	0.0732	0.0195	0.0522	0.0215	0.0197	0.0285	0.0063	0.0447	0.0423	0.1199	0.0058	0.049	0.0983	0.022	0.0211	0.0056	0.0041	0.0245	0.0193	0.1058	0.0395	0.1005	0.0517	0.0041
1	rs74151027	242062687	0.82	1.12138066584829	1.01	0.39608418712213	0.769049182928149	0.436895584269755	0.0067	0.0083	0.0732	0.0195	0.052	0.0215	0.0197	0.0285	0.0063	0.0449	0.0423	0.12	0.0058	0.049	0.0982	0.022	0.0211	0.0056	0.0041	0.0243	0.0193	0.1057	0.0394	0.1006	0.0519	0.0041
1	rs77602367	242062846	0.82	1.12138066584829	1.01	0.39608418712213	0.768357959494922	0.437954324215584	0.0067	0.0083	0.0732	0.0195	0.0521	0.0215	0.0197	0.0285	0.0063	0.0449	0.0423	0.12	0.0058	0.0489	0.0982	0.022	0.0211	0.0056	0.0041	0.0243	0.0193	0.1058	0.0394	0.1006	0.0519	0.0041
1	rs851784	242063528	0.82	1.12138066584829	1.01	0.39608418712213	0.743352428174332	0.428187232058917	0.0067	0.0083	0.0732	0.0195	0.052	0.0215	0.0197	0.0285	0.0063	0.0449	0.0424	0.12	0.0058	0.0489	0.0983	0.0219	0.0211	0.0056	0.0041	0.0243	0.0194	0.1057	0.0394	0.1006	0.0519	0.0041
1	rs78686161	242065356	0.82	1.12138066584829	1.01	0.39608418712213	0.663976401985915	0.399247643829929	0.0067	0.0083	0.0732	0.0194	0.052	0.0214	0.0196	0.0285	0.0063	0.0449	0.0423	0.1201	0.0058	0.0488	0.0983	0.0219	0.021	0.0056	0.0041	0.0243	0.0193	0.1058	0.0394	0.1005	0.052	0.0041
1	rs1776168	242066150	0.82	1.12138066584829	1.01	0.39608418712213	0.645028556904132	0.389725425379494	0.0067	0.0083	0.0732	0.0193	0.052	0.0214	0.0196	0.0286	0.0063	0.0449	0.0423	0.1201	0.0058	0.0488	0.0985	0.0219	0.021	0.0056	0.0041	0.0243	0.0193	0.1058	0.0393	0.1005	0.052	0.0041
1	rs12568965	242070731	0.83	1.03168894651748	1.01	0.39608418712213	0.588125190923328	0.410653169499924	0.0069	0.0084	0.0735	0.0184	0.0523	0.0211	0.0192	0.029	0.0064	0.0452	0.0419	0.1207	0.0058	0.0486	0.0988	0.0215	0.0207	0.0059	0.0042	0.024	0.0191	0.106	0.0388	0.1003	0.052	0.0043
1	rs4658549	242072649	0.92	0.422441555019286	1.01	0.39608418712213	0.920073798220591	0.809898423509395	0.0088	0.0087	0.0729	0.0141	0.0532	0.019	0.0157	0.0314	0.0072	0.0466	0.0392	0.1281	0.0073	0.0477	0.1022	0.018	0.0175	0.0063	0.0052	0.0198	0.0173	0.1089	0.0376	0.1016	0.0532	0.0056
1	rs6658006	242080555	0.92	0.422441555019286	1.01	0.39608418712213	0.884298109124296	0.801320784967719	0.0088	0.0087	0.0729	0.0141	0.0533	0.0192	0.0157	0.0315	0.0072	0.0466	0.0392	0.1281	0.0072	0.0477	0.1023	0.0179	0.0175	0.0064	0.0052	0.0198	0.0172	0.109	0.0376	0.1015	0.0531	0.0056
1	rs6664298	242081875	0.93	0.375229593708928	1.01	0.39608418712213	0.743655187261274	0.843471425771156	0.0088	0.0088	0.073	0.014	0.0534	0.0192	0.0155	0.0316	0.0071	0.0464	0.0394	0.128	0.0074	0.0478	0.1023	0.0179	0.0175	0.0066	0.0054	0.0198	0.0172	0.1091	0.0377	0.1011	0.0529	0.0056
1	rs6700418	242081980	0.93	0.375229593708928	1.01	0.39608418712213	0.726859309201614	0.846101423117738	0.0088	0.0088	0.0731	0.014	0.0533	0.0192	0.0155	0.0316	0.0071	0.0464	0.0394	0.128	0.0074	0.0478	0.1023	0.0179	0.0175	0.0067	0.0054	0.0198	0.0172	0.1091	0.0377	0.1011	0.0529	0.0056
1	rs6703915	242083003	0.93	0.375229593708928	1.01	0.39608418712213	0.700251251620231	0.854932007885671	0.0088	0.0088	0.073	0.014	0.0532	0.019	0.0155	0.0317	0.0071	0.0463	0.0393	0.1281	0.0074	0.0477	0.1023	0.0179	0.0174	0.0067	0.0054	0.0197	0.0174	0.1092	0.0377	0.101	0.0529	0.0057
1	rs56109208	242084693	0.95	0.291843936447983	1.01	0.39608418712213	0.639074440587896	1.00042296662973	0.0092	0.0087	0.0733	0.0134	0.0521	0.0189	0.0154	0.0325	0.007	0.0459	0.038	0.1304	0.0082	0.0474	0.1017	0.0176	0.0174	0.0074	0.006	0.0192	0.0171	0.1092	0.0377	0.1009	0.0527	0.0061
1	rs56074330	242084745	0.95	0.291843936447983	1.01	0.39608418712213	0.638296596059883	1.00314424420581	0.0092	0.0087	0.0732	0.0134	0.0521	0.0189	0.0154	0.0325	0.007	0.0459	0.038	0.1305	0.0083	0.0474	0.1017	0.0176	0.0174	0.0074	0.006	0.0192	0.0171	0.1092	0.0377	0.1009	0.0527	0.0061
1	rs72757246	242085663	0.95	0.291843936447983	1.01	0.39608418712213	0.65858861267377	1.07097955879912	0.0094	0.0087	0.0734	0.0132	0.0515	0.0189	0.0154	0.0325	0.0071	0.046	0.0375	0.1311	0.0084	0.0471	0.1014	0.0176	0.0175	0.0076	0.0062	0.0192	0.0172	0.109	0.0377	0.1007	0.0527	0.0063
1	rs35451926	242086276	0.95	0.291843936447983	1.01	0.39608418712213	0.677931926263749	1.08185169090874	0.0094	0.0086	0.0735	0.0132	0.0515	0.0189	0.0154	0.0325	0.0071	0.0461	0.0374	0.1312	0.0084	0.0471	0.1015	0.0176	0.0175	0.0077	0.0062	0.0191	0.0172	0.109	0.0378	0.1006	0.0527	0.0064
1	rs6699609	242087206	0.95	0.291843936447983	1.01	0.39608418712213	0.698262407593975	1.09974552686416	0.0094	0.0087	0.0735	0.0132	0.0514	0.0189	0.0154	0.0325	0.0071	0.0461	0.0373	0.1313	0.0085	0.047	0.1014	0.0176	0.0175	0.0077	0.0063	0.0192	0.0172	0.109	0.0377	0.1005	0.0527	0.0065
1	rs4658565	242087644	0.95	0.291843936447983	1.01	0.39608418712213	0.700472390007922	1.10414592988246	0.0094	0.0087	0.0735	0.0132	0.0514	0.019	0.0155	0.0326	0.0071	0.046	0.0372	0.1313	0.0085	0.0471	0.1015	0.0176	0.0175	0.0077	0.0063	0.0192	0.0173	0.109	0.0377	0.1006	0.0527	0.0065
1	rs3863736	242089628	0.96	0.255413023536062	1.01	0.39608418712213	0.641623128788199	1.18092163313732	0.0096	0.0087	0.0738	0.0128	0.0507	0.0191	0.0154	0.0323	0.007	0.0462	0.0369	0.1323	0.0086	0.0461	0.1018	0.0177	0.0172	0.008	0.0063	0.0187	0.0174	0.1095	0.0378	0.1006	0.0526	0.0068
1	rs72757259	242090954	0.97	0.222305343836028	1.01	0.39608418712213	0.622061803654111	1.17003808715706	0.0096	0.0087	0.0742	0.0127	0.0502	0.0189	0.0154	0.0318	0.0069	0.0462	0.0366	0.1333	0.0085	0.045	0.1023	0.0179	0.0171	0.0081	0.0064	0.0182	0.0174	0.1102	0.0379	0.1001	0.0527	0.0069
1	rs3844254	242097703	0.98	0.192372589028169	1.01	0.39608418712213	0.64573905239189	1.13716913164384	0.0096	0.0087	0.0745	0.0127	0.0499	0.0189	0.0154	0.0317	0.0069	0.0464	0.0366	0.1337	0.0085	0.0447	0.1024	0.018	0.017	0.0081	0.0065	0.018	0.0175	0.1104	0.0379	0.1	0.0526	0.0068
1	rs3845563	242098415	0.98	0.192372589028169	1.01	0.39608418712213	0.649795658085724	1.13962841069452	0.0096	0.0087	0.0745	0.0127	0.0499	0.0188	0.0154	0.0317	0.0069	0.0464	0.0365	0.1338	0.0085	0.0446	0.1025	0.018	0.017	0.0081	0.0065	0.018	0.0175	0.1105	0.0379	0.1	0.0527	0.0068
1	rs61826023	242107467	0.98	0.192372589028169	1.01	0.39608418712213	0.676697437976033	1.12145273079211	0.0096	0.0087	0.0747	0.0128	0.0497	0.0188	0.0154	0.0316	0.0069	0.0463	0.0362	0.1337	0.0085	0.0442	0.1027	0.0181	0.017	0.0082	0.0065	0.0178	0.0174	0.111	0.0379	0.1001	0.0525	0.0068
1	rs28459756	242110679	0.99	0.165458971998582	1.02	0.35283343175317	0.729784491077023	1.13848062701257	0.0096	0.0088	0.0751	0.013	0.0495	0.0188	0.0152	0.0316	0.0069	0.0461	0.0359	0.1337	0.0086	0.0438	0.1029	0.0183	0.0171	0.0083	0.0066	0.0175	0.0174	0.1115	0.038	0.1	0.0524	0.0067
1	rs57840760	242113715	0.99	0.165458971998582	1.02	0.35283343175317	0.800042632648595	1.10447201451108	0.0096	0.0088	0.0754	0.0129	0.0494	0.0187	0.0152	0.0315	0.0068	0.0463	0.0359	0.1339	0.0085	0.0434	0.103	0.0182	0.017	0.0083	0.0066	0.0174	0.0172	0.1118	0.0381	0.1002	0.0525	0.0067
1	rs80183928	242114617	0.99	0.165458971998582	1.02	0.35283343175317	0.808580141210138	1.0743850369802	0.0096	0.0088	0.0754	0.0129	0.0493	0.0187	0.0154	0.0315	0.0068	0.0463	0.0359	0.134	0.0084	0.0433	0.1031	0.0182	0.017	0.0082	0.0066	0.0174	0.0171	0.1119	0.0381	0.1001	0.0525	0.0066
1	rs28626680	242117894	1	0.141401729381863	1.02	0.35283343175317	0.903469043563398	1.06093711964051	0.0096	0.0087	0.0756	0.0129	0.0493	0.0186	0.0154	0.0313	0.0069	0.0465	0.036	0.1341	0.0083	0.0429	0.1033	0.0182	0.017	0.0082	0.0067	0.0173	0.017	0.1122	0.0382	0.1002	0.0525	0.0066
1	rs28728003	242128887	1.01	0.120031835070186	1.02	0.35283343175317	0.977857738041825	1.00042296662973	0.0096	0.0087	0.0766	0.0128	0.049	0.0182	0.015	0.0307	0.0067	0.047	0.036	0.1346	0.0085	0.0421	0.1039	0.0185	0.017	0.0081	0.0067	0.0169	0.0167	0.1131	0.0381	0.1002	0.0525	0.0061
1	rs28533876	242129655	1.01	0.120031835070186	1.03	0.312927433563081	1.01211653707102	1.01003381579451	0.0097	0.0087	0.0764	0.0127	0.0491	0.0181	0.015	0.0305	0.0066	0.0472	0.0361	0.1349	0.0085	0.0421	0.1039	0.0186	0.017	0.0081	0.0067	0.017	0.0167	0.1131	0.0381	0.1002	0.0523	0.006
1	rs28638253	242131160	1.01	0.120031835070186	1.02	0.35283343175317	1.0294259181982	0.999622862182907	0.0097	0.0087	0.0765	0.0128	0.0491	0.0181	0.015	0.0304	0.0066	0.0472	0.0361	0.135	0.0085	0.042	0.1039	0.0186	0.017	0.0081	0.0067	0.0169	0.0166	0.1131	0.0381	0.1003	0.0523	0.006
1	rs28597383	242132750	1.01	0.120031835070186	1.02	0.35283343175317	1.02422059128816	0.975836900057254	0.0098	0.0087	0.0765	0.0128	0.0491	0.0182	0.0151	0.0304	0.0066	0.0471	0.0361	0.135	0.0085	0.0419	0.104	0.0186	0.017	0.0081	0.0067	0.0168	0.0167	0.1131	0.0381	0.1004	0.0523	0.0059
1	rs28607760	242132781	1.01	0.120031835070186	1.02	0.35283343175317	1.024307259008	0.975996165533967	0.0098	0.0086	0.0766	0.0128	0.0491	0.0182	0.0151	0.0304	0.0066	0.0471	0.0361	0.135	0.0085	0.0418	0.104	0.0186	0.017	0.0081	0.0067	0.0168	0.0166	0.1131	0.0381	0.1004	0.0523	0.0059
1	rs28368380	242133351	1.01	0.120031835070186	1.03	0.312927433563081	1.06457615612653	0.976951864780699	0.0098	0.0086	0.0766	0.0127	0.0491	0.0182	0.0151	0.0304	0.0065	0.0471	0.0361	0.1351	0.0085	0.0418	0.1039	0.0185	0.017	0.0081	0.0067	0.0168	0.0166	0.1131	0.0381	0.1005	0.0523	0.0059
1	rs112832098	242142836	1.02	0.101174939294895	1.03	0.312927433563081	1.30539932050606	1.02802099472667	0.0096	0.0087	0.0764	0.0127	0.0491	0.0179	0.0151	0.0299	0.0063	0.0477	0.0363	0.1366	0.0085	0.0413	0.104	0.0182	0.0168	0.0083	0.0069	0.0162	0.0161	0.1137	0.0379	0.1006	0.0523	0.0058
1	rs61846264	242144580	1.02	0.101174939294895	1.05	0.24269399207398	1.37219209271789	1.04300253311183	0.0096	0.0087	0.0764	0.0127	0.0492	0.0179	0.0151	0.0298	0.0063	0.0478	0.0364	0.1369	0.0085	0.0412	0.1039	0.0182	0.0168	0.0083	0.0069	0.0161	0.016	0.1137	0.0379	0.1005	0.0524	0.0058
1	rs28482794	242147779	1.02	0.101174939294895	1.07	0.184406357471863	1.46552940436267	1.08055245071665	0.0095	0.0087	0.0763	0.0128	0.0493	0.0177	0.0151	0.0297	0.0062	0.048	0.0366	0.1372	0.0085	0.041	0.1039	0.0181	0.0168	0.0084	0.007	0.0159	0.0159	0.1138	0.0378	0.1006	0.0524	0.0057
1	rs72759113	242149775	1.02	0.101174939294895	1.08	0.159408631830651	1.4894920818823	1.08721412190128	0.0095	0.0088	0.0762	0.0129	0.0493	0.0178	0.0152	0.0297	0.0061	0.0481	0.0367	0.1373	0.0086	0.0409	0.1039	0.018	0.0169	0.0084	0.007	0.0158	0.0158	0.1139	0.0377	0.1003	0.0524	0.0057
1	rs28377006	242151729	1.02	0.101174939294895	1.08	0.159408631830651	1.4184283018911	1.09844232702443	0.0095	0.0088	0.0762	0.013	0.0494	0.0177	0.0152	0.0297	0.006	0.048	0.0369	0.1371	0.0087	0.041	0.1039	0.0178	0.0169	0.0084	0.007	0.0157	0.0158	0.1141	0.0378	0.1003	0.0526	0.0057
1	rs76221048	242155241	1.02	0.101174939294895	1.07	0.184406357471863	1.5462591424087	1.15095347731171	0.0095	0.0087	0.0764	0.0133	0.0495	0.0177	0.0152	0.0295	0.0058	0.0479	0.0373	0.1369	0.0088	0.0411	0.104	0.0176	0.0168	0.0084	0.0071	0.0153	0.0156	0.114	0.0374	0.1007	0.0527	0.0056
1	rs28678166	242155955	1.02	0.101174939294895	1.07	0.184406357471863	1.55601552442743	1.12799638115415	0.0096	0.0087	0.0762	0.0134	0.0494	0.0177	0.0153	0.0296	0.0057	0.048	0.0374	0.1369	0.0088	0.0412	0.104	0.0176	0.0168	0.0084	0.0071	0.0153	0.0156	0.114	0.0374	0.1006	0.0527	0.0055
1	rs28757855	242158192	1.02	0.101174939294895	1.07	0.184406357471863	1.56436664254253	1.11458940994904	0.0095	0.0086	0.0758	0.0134	0.0497	0.0178	0.0155	0.0297	0.0057	0.0479	0.0376	0.1369	0.0089	0.0411	0.1037	0.0177	0.0166	0.0084	0.0071	0.0152	0.0156	0.114	0.0375	0.1009	0.0528	0.0054
1	rs55813237	242159614	1.02	0.101174939294895	1.07	0.184406357471863	1.61450061637604	1.11001816313969	0.0095	0.0086	0.0758	0.0134	0.0499	0.0178	0.0155	0.0296	0.0057	0.0479	0.0377	0.1367	0.0089	0.041	0.1037	0.0177	0.0166	0.0084	0.0071	0.0151	0.0156	0.1138	0.0376	0.101	0.0528	0.0054
1	rs2049067	242161619	1.02	0.101174939294895	1.07	0.184406357471863	1.61615055193945	1.08266386351007	0.0094	0.0086	0.0757	0.0135	0.0501	0.0179	0.0156	0.0296	0.0057	0.0478	0.0378	0.1366	0.0089	0.041	0.1037	0.0177	0.0167	0.0084	0.007	0.0151	0.0156	0.1136	0.0378	0.1011	0.0528	0.0053
1	rs72759149	242171007	1.01	0.120031835070186	1.07	0.184406357471863	1.45876595469756	1.02641253448203	0.009	0.0085	0.0751	0.0139	0.0511	0.0179	0.0163	0.0293	0.0053	0.048	0.0382	0.1362	0.0087	0.0409	0.1037	0.0179	0.0168	0.0084	0.0067	0.0146	0.0154	0.1127	0.0381	0.102	0.0528	0.0052
1	rs2340298	242175001	1.01	0.120031835070186	1.07	0.184406357471863	1.30539932050606	0.918208152918363	0.0088	0.0085	0.0749	0.0141	0.0515	0.0179	0.0167	0.0292	0.0052	0.0481	0.0384	0.1362	0.0086	0.0409	0.1036	0.018	0.0168	0.0083	0.0066	0.0144	0.0153	0.1123	0.0384	0.1024	0.0528	0.0052
1	rs116663142	242179109	1.01	0.120031835070186	1.07	0.184406357471863	1.27172348786668	0.851986371388821	0.0084	0.0084	0.0747	0.0143	0.0524	0.018	0.0168	0.029	0.005	0.0482	0.0385	0.1358	0.0084	0.0412	0.1038	0.018	0.0167	0.0079	0.0064	0.0144	0.015	0.1122	0.0385	0.1033	0.0526	0.005
1	rs28774673	242179387	1.01	0.120031835070186	1.07	0.184406357471863	1.24577498597021	0.82326250616517	0.0084	0.0084	0.0747	0.0143	0.0525	0.018	0.0168	0.029	0.005	0.0482	0.0385	0.1358	0.0084	0.0413	0.1038	0.018	0.0168	0.0079	0.0064	0.0144	0.015	0.1122	0.0385	0.1033	0.0525	0.005
1	rs1519904	242179796	1.01	0.120031835070186	1.07	0.184406357471863	1.21715458680884	0.792915253921747	0.0083	0.0084	0.0747	0.0143	0.0526	0.0181	0.0168	0.0289	0.005	0.0482	0.0385	0.1358	0.0084	0.0413	0.1037	0.018	0.0168	0.0079	0.0064	0.0144	0.015	0.1122	0.0385	0.1034	0.0525	0.005
1	rs28586974	242184078	1	0.141401729381863	1.07	0.184406357471863	0.863442899021528	0.722778259208203	0.008	0.0083	0.0761	0.0145	0.0535	0.0184	0.0171	0.0283	0.0048	0.0478	0.0384	0.1358	0.008	0.0415	0.1041	0.0179	0.0173	0.0076	0.0061	0.0143	0.0148	0.1118	0.0375	0.1039	0.0524	0.0049
1	rs28549936	242184575	1	0.141401729381863	1.07	0.184406357471863	0.876727003614654	0.74409180473269	0.008	0.0083	0.0762	0.0145	0.0536	0.0184	0.0171	0.0282	0.0048	0.0478	0.0384	0.136	0.008	0.0415	0.1042	0.0179	0.0173	0.0076	0.0061	0.0143	0.0148	0.1117	0.0373	0.104	0.0523	0.0049
1	rs2009796	242185725	1	0.141401729381863	1.07	0.184406357471863	0.805991265752527	0.702494966541484	0.0079	0.0083	0.0764	0.0145	0.0538	0.0184	0.0171	0.0279	0.0047	0.0478	0.0383	0.1362	0.008	0.0415	0.1043	0.0178	0.0176	0.0076	0.006	0.0144	0.0149	0.111	0.0373	0.1044	0.0522	0.0049
1	rs79751364	242186434	1	0.141401729381863	1.07	0.184406357471863	0.823555220615056	0.6599771832724	0.0078	0.0082	0.0763	0.0146	0.0538	0.0184	0.0171	0.0279	0.0047	0.0476	0.0383	0.1364	0.0079	0.0414	0.1044	0.0177	0.0176	0.0075	0.0059	0.0144	0.015	0.1109	0.0372	0.1047	0.0521	0.0048
1	rs28611285	242188793	1	0.141401729381863	1.07	0.184406357471863	0.64573905239189	0.513554018696574	0.0076	0.0081	0.0765	0.0148	0.0538	0.0183	0.017	0.0277	0.0045	0.0472	0.0384	0.1376	0.0077	0.0412	0.1045	0.0177	0.0181	0.0074	0.0057	0.0143	0.0154	0.1104	0.0368	0.1054	0.052	0.0047
1	rs79148591	242189080	1	0.141401729381863	1.07	0.184406357471863	0.627311881996046	0.49884484575666	0.0076	0.008	0.0765	0.0148	0.0538	0.0183	0.017	0.0277	0.0045	0.0471	0.0384	0.1377	0.0077	0.0411	0.1046	0.0177	0.0181	0.0074	0.0057	0.0142	0.0154	0.1103	0.0368	0.1055	0.052	0.0047
1	rs28485950	242192490	1	0.141401729381863	1.07	0.184406357471863	0.451422816184838	0.364817418974571	0.0073	0.0079	0.0764	0.0151	0.0537	0.0184	0.0172	0.0276	0.0043	0.0463	0.0383	0.1392	0.0074	0.041	0.1048	0.0178	0.0188	0.0072	0.0054	0.0141	0.0165	0.1091	0.0363	0.1066	0.052	0.0045
1	rs77963573	242193158	1	0.141401729381863	1.07	0.184406357471863	0.44615761415181	0.33557888955873	0.0071	0.0078	0.0764	0.0152	0.0537	0.0184	0.0172	0.0276	0.0042	0.0462	0.0384	0.1396	0.0073	0.0409	0.105	0.0177	0.0189	0.0071	0.0053	0.014	0.0166	0.1092	0.0361	0.1069	0.052	0.0045
1	rs56241858	242195135	0.99	0.165458971998582	1.07	0.184406357471863	0.348916613077993	0.281182320771671	0.0069	0.0077	0.0765	0.0152	0.0536	0.0183	0.0173	0.0273	0.004	0.0457	0.0386	0.1403	0.007	0.0405	0.1055	0.0175	0.0193	0.0068	0.005	0.0138	0.0168	0.1095	0.0353	0.1083	0.052	0.0043
1	rs55934520	242195664	0.99	0.165458971998582	1.07	0.184406357471863	0.325413732762248	0.269022860928365	0.0068	0.0076	0.0765	0.0152	0.0536	0.0183	0.0173	0.0273	0.004	0.0456	0.0387	0.1405	0.007	0.0405	0.1057	0.0175	0.0194	0.0067	0.0049	0.0137	0.0168	0.1095	0.0352	0.1086	0.0519	0.0043
1	rs28649433	242196967	0.99	0.165458971998582	1.07	0.184406357471863	0.25755174403234	0.2516073173035	0.0067	0.0075	0.0765	0.0153	0.0536	0.0182	0.0173	0.0273	0.0038	0.0454	0.0388	0.1409	0.0069	0.0403	0.106	0.0174	0.0197	0.0065	0.0047	0.0136	0.017	0.1098	0.0349	0.1092	0.0519	0.0042
1	rs3900955	242197493	0.99	0.165458971998582	1.07	0.184406357471863	0.234843964944461	0.215444059008505	0.0066	0.0075	0.0766	0.0153	0.0536	0.0182	0.0173	0.0272	0.0037	0.0453	0.0388	0.1412	0.0068	0.0402	0.1061	0.0174	0.0198	0.0064	0.0046	0.0136	0.017	0.1099	0.0348	0.1095	0.0518	0.0041
1	rs28669121	242199447	0.99	0.165458971998582	1.07	0.184406357471863	0.157556933774328	0.156156087589922	0.0063	0.0073	0.0766	0.0155	0.0534	0.0183	0.0174	0.0268	0.0035	0.0449	0.039	0.1423	0.0065	0.04	0.107	0.0173	0.0201	0.0059	0.0042	0.0137	0.017	0.1101	0.0344	0.1106	0.0515	0.0038
1	rs72759174	242201314	0.99	0.165458971998582	1.07	0.184406357471863	0.134444305595646	0.122506652000453	0.0061	0.0072	0.0768	0.0155	0.0532	0.0183	0.0174	0.0266	0.0032	0.0446	0.0391	0.1429	0.0062	0.0398	0.1078	0.0173	0.0204	0.0057	0.004	0.0137	0.017	0.1104	0.034	0.1113	0.0513	0.0037
1	rs6681080	242216927	0.99	0.165458971998582	1.07	0.184406357471863	0.0599484820717615	0.0753890267327221	0.0058	0.0069	0.0769	0.0158	0.0526	0.0182	0.0174	0.0263	0.0027	0.0439	0.0394	0.1443	0.0056	0.0393	0.1094	0.0171	0.0211	0.0051	0.0035	0.0142	0.0168	0.1114	0.0333	0.1128	0.0508	0.0033
1	rs115256942	242219908	0.99	0.165458971998582	1.07	0.184406357471863	0.0653242203907216	0.0768454116707442	0.0057	0.0069	0.077	0.0158	0.0526	0.0182	0.0174	0.0263	0.0027	0.0437	0.0394	0.1444	0.0055	0.0394	0.1094	0.0171	0.0211	0.0051	0.0034	0.0142	0.0167	0.1115	0.0332	0.113	0.0507	0.0033
1	rs11810783	242228745	0.99	0.165458971998582	1.07	0.184406357471863	0.0540400105047219	0.0730826690391564	0.0056	0.0068	0.0774	0.0159	0.0524	0.0181	0.0174	0.0263	0.0025	0.0434	0.0393	0.1446	0.0053	0.0396	0.1095	0.0169	0.0214	0.0048	0.0033	0.0142	0.0165	0.1121	0.0332	0.1135	0.0506	0.0032
1	rs79680526	242229860	0.99	0.165458971998582	1.07	0.184406357471863	0.0480216255374247	0.0649047369682324	0.0055	0.0068	0.0774	0.0159	0.0524	0.0181	0.0174	0.0263	0.0025	0.0435	0.0392	0.1446	0.0052	0.0396	0.1095	0.0169	0.0214	0.0048	0.0033	0.0142	0.0165	0.1122	0.0332	0.1136	0.0506	0.0032
1	rs114905478	242232408	0.99	0.165458971998582	1.07	0.184406357471863	0.0508713902685845	0.0630081124065204	0.0055	0.0068	0.0775	0.016	0.0524	0.0181	0.0175	0.0262	0.0025	0.0435	0.0392	0.1448	0.0051	0.0395	0.1097	0.0168	0.0214	0.0047	0.0032	0.0141	0.0165	0.1123	0.0331	0.1137	0.0505	0.0031
1	rs61846665	242234920	0.99	0.165458971998582	1.07	0.184406357471863	0.0488568484342622	0.0588934940657599	0.0054	0.0068	0.0776	0.0161	0.0522	0.0181	0.0175	0.0262	0.0024	0.0434	0.0392	0.145	0.005	0.0394	0.11	0.0168	0.0214	0.0047	0.0032	0.0141	0.0165	0.1125	0.0331	0.1139	0.0504	0.0031
1	rs79163205	242238767	0.99	0.165458971998582	1.07	0.184406357471863	0.0448688750468083	0.0540125712744071	0.0053	0.0066	0.0781	0.0164	0.052	0.018	0.0176	0.026	0.0022	0.0432	0.039	0.1456	0.0047	0.0391	0.1108	0.0166	0.0215	0.0044	0.003	0.0139	0.0164	0.1129	0.033	0.1144	0.0502	0.0029
1	rs73128790	242240214	0.99	0.165458971998582	1.07	0.184406357471863	0.0401680400956331	0.0361066857100497	0.0052	0.0066	0.0782	0.0165	0.052	0.018	0.0177	0.026	0.0022	0.0432	0.039	0.1457	0.0047	0.0391	0.1109	0.0166	0.0215	0.0044	0.003	0.0139	0.0165	0.1128	0.033	0.1145	0.0502	0.0029
1	rs72761212	242243558	0.99	0.165458971998582	1.07	0.184406357471863	0.0388266163115057	0.0441692079154671	0.0052	0.0066	0.0783	0.0166	0.0518	0.018	0.0178	0.0259	0.0021	0.0431	0.039	0.1458	0.0045	0.039	0.1113	0.0166	0.0215	0.0043	0.0029	0.0138	0.0164	0.113	0.033	0.1147	0.0501	0.0028
1	rs12143106	242246843	0.99	0.165458971998582	1.08	0.159408631830651	0.0299918681597711	0.0350076971733541	0.0051	0.0066	0.0785	0.0167	0.0518	0.018	0.0178	0.0257	0.0021	0.0429	0.039	0.1458	0.0043	0.0389	0.1117	0.0166	0.0215	0.0042	0.0028	0.0138	0.0165	0.1132	0.0331	0.1149	0.0501	0.0028
1	rs71648683	242256882	0.99	0.165458971998582	1.08	0.159408631830651	0.0280537509607655	0.0370076710181459	0.005	0.0064	0.0787	0.0168	0.0515	0.018	0.0179	0.0255	0.0019	0.0425	0.0387	0.1466	0.004	0.0387	0.112	0.0165	0.0216	0.004	0.0026	0.0136	0.0165	0.1142	0.0328	0.1153	0.05	0.0027
1	rs4658614	242257053	0.99	0.165458971998582	1.08	0.159408631830651	0.0273557837092925	0.0324036979654317	0.005	0.0064	0.0787	0.0168	0.0514	0.018	0.018	0.0255	0.0019	0.0425	0.0387	0.1466	0.004	0.0387	0.112	0.0165	0.0216	0.004	0.0026	0.0136	0.0165	0.1142	0.0328	0.1153	0.05	0.0027
1	rs892930	242264768	0.99	0.165458971998582	1.08	0.159408631830651	0.032740649250575	0.0417189648434239	0.0049	0.0064	0.0788	0.0167	0.0515	0.0179	0.0179	0.0254	0.0019	0.0424	0.0388	0.1469	0.004	0.0387	0.1122	0.0164	0.0217	0.0039	0.0025	0.0136	0.0165	0.1144	0.0328	0.1154	0.05	0.0027
1	rs56396724	242270102	0.99	0.165458971998582	1.08	0.159408631830651	0.036633598800131	0.0431930576895719	0.0048	0.0063	0.0789	0.0167	0.0515	0.0178	0.0178	0.0253	0.0018	0.0423	0.0388	0.1474	0.0039	0.0385	0.1124	0.0162	0.0218	0.0038	0.0024	0.0136	0.0166	0.1147	0.0328	0.1157	0.0499	0.0027
1	rs2033664	242272504	0.99	0.165458971998582	1.08	0.159408631830651	0.0381130680555567	0.0444002990420635	0.0048	0.0062	0.0791	0.0167	0.0516	0.0177	0.0177	0.0252	0.0017	0.0422	0.0388	0.1477	0.0038	0.0384	0.1125	0.0161	0.0219	0.0037	0.0023	0.0136	0.0166	0.1149	0.0327	0.1158	0.0498	0.0027
1	rs12131760	242274959	0.99	0.165458971998582	1.09	0.136985182682918	0.0351299517397623	0.040323211082813	0.0048	0.0062	0.0793	0.0167	0.0516	0.0176	0.0177	0.0252	0.0017	0.0422	0.0388	0.1479	0.0038	0.0383	0.1126	0.0161	0.0219	0.0037	0.0023	0.0136	0.0166	0.1149	0.0327	0.1159	0.0498	0.0026
1	rs10926620	242275264	0.99	0.165458971998582	1.09	0.136985182682918	0.0352202297069926	0.0404895755339638	0.0047	0.0062	0.0793	0.0167	0.0516	0.0176	0.0177	0.0252	0.0017	0.0422	0.0388	0.1479	0.0038	0.0383	0.1126	0.0161	0.022	0.0037	0.0023	0.0136	0.0166	0.1149	0.0327	0.1159	0.0498	0.0026
1	rs11583242	242278829	0.99	0.165458971998582	1.09	0.136985182682918	0.0417874322077849	0.0439386527055919	0.0047	0.0063	0.0795	0.0168	0.0516	0.0176	0.0177	0.0251	0.0016	0.0423	0.0388	0.148	0.0038	0.0382	0.1127	0.016	0.022	0.0035	0.0022	0.0136	0.0166	0.1149	0.0325	0.1159	0.0499	0.0026
1	rs12140732	242279447	0.99	0.165458971998582	1.09	0.136985182682918	0.0425621612851494	0.0425666138932517	0.0047	0.0063	0.0795	0.0168	0.0516	0.0176	0.0177	0.0251	0.0016	0.0423	0.0387	0.148	0.0038	0.0382	0.1128	0.016	0.022	0.0035	0.0022	0.0136	0.0166	0.1149	0.0324	0.1159	0.0499	0.0026
1	rs2636254	242282285	0.99	0.165458971998582	1.09	0.136985182682918	0.0489538474402854	0.0487110428796744	0.0047	0.0063	0.0795	0.0168	0.0516	0.0176	0.0177	0.0251	0.0016	0.0423	0.0388	0.148	0.0037	0.0382	0.113	0.0159	0.0221	0.0035	0.0022	0.0136	0.0166	0.1148	0.0323	0.1159	0.05	0.0026
1	rs2252440	242292280	0.99	0.165458971998582	1.09	0.136985182682918	0.0493106230806062	0.0485304296482857	0.0046	0.0063	0.0795	0.0169	0.0518	0.0174	0.0176	0.0252	0.0016	0.042	0.0389	0.1482	0.0037	0.0384	0.1131	0.0158	0.0224	0.0034	0.0021	0.0139	0.0167	0.1145	0.0323	0.1156	0.05	0.0027
1	rs1020018	242297331	1	0.141401729381863	1.09	0.136985182682918	0.0558227698825741	0.0499835545928591	0.0045	0.0063	0.0796	0.017	0.0519	0.0173	0.0175	0.0251	0.0016	0.0418	0.0389	0.1485	0.0037	0.0384	0.1133	0.0157	0.0224	0.0034	0.0021	0.0139	0.0166	0.1147	0.0321	0.1157	0.05	0.0027
1	rs2800768	242303357	1	0.141401729381863	1.1	0.116987187387052	0.0791370608746332	0.0473933940621845	0.0044	0.0065	0.0791	0.0173	0.0517	0.0171	0.0174	0.0245	0.0016	0.0415	0.0393	0.1498	0.0038	0.038	0.1143	0.0154	0.0224	0.0032	0.002	0.0138	0.0169	0.1142	0.0318	0.1162	0.0498	0.0026
1	rs71648686	242307703	1	0.141401729381863	1.1	0.116987187387052	0.0830387136669077	0.0504720913336642	0.0043	0.0065	0.0791	0.0174	0.0517	0.017	0.0174	0.0244	0.0016	0.0415	0.0394	0.1498	0.0038	0.038	0.1144	0.0154	0.0224	0.0032	0.0019	0.0138	0.017	0.1142	0.0317	0.116	0.0498	0.0026
1	rs4658425	242312720	1	0.141401729381863	1.1	0.116987187387052	0.0853723624312012	0.0499835545928591	0.0043	0.0065	0.0792	0.0174	0.0517	0.017	0.0173	0.0244	0.0016	0.0415	0.0395	0.15	0.0038	0.038	0.1143	0.0154	0.0225	0.0032	0.0019	0.0138	0.017	0.114	0.0316	0.1159	0.0498	0.0026
1	rs192890	242327762	1	0.141401729381863	1.1	0.116987187387052	0.123600705245882	0.0577211380326175	0.0043	0.0066	0.0792	0.0177	0.0517	0.017	0.0172	0.0243	0.0016	0.0416	0.0398	0.1502	0.0039	0.038	0.1146	0.0153	0.0227	0.003	0.0019	0.014	0.0169	0.1134	0.0314	0.1156	0.0498	0.0028
1	rs75378127	242329619	1	0.141401729381863	1.1	0.116987187387052	0.127004666182259	0.0569451762326892	0.0043	0.0066	0.0792	0.0177	0.0517	0.017	0.0172	0.0243	0.0016	0.0417	0.0398	0.1502	0.0038	0.038	0.1146	0.0153	0.0227	0.003	0.0019	0.014	0.0169	0.1133	0.0314	0.1155	0.0498	0.0029
1	rs6695018	242331941	1	0.141401729381863	1.1	0.116987187387052	0.130192047985379	0.0578509020105785	0.0043	0.0066	0.0792	0.0177	0.0517	0.017	0.0172	0.0243	0.0017	0.0417	0.0398	0.1502	0.0038	0.0381	0.1145	0.0153	0.0228	0.003	0.0019	0.014	0.0169	0.1132	0.0314	0.1155	0.0498	0.0029
1	rs316893	242332370	1	0.141401729381863	1.1	0.116987187387052	0.131407272699055	0.0583712035217397	0.0043	0.0066	0.0792	0.0177	0.0517	0.017	0.0172	0.0243	0.0016	0.0417	0.0399	0.1502	0.0038	0.0381	0.1145	0.0153	0.0228	0.003	0.0019	0.014	0.017	0.1132	0.0314	0.1155	0.0498	0.0029
1	rs12144712	242341319	1	0.141401729381863	1.08	0.159408631830651	0.127602398140082	0.059089864750233	0.0044	0.0066	0.0791	0.0177	0.0516	0.0169	0.0171	0.0242	0.0017	0.0419	0.04	0.1503	0.0039	0.0381	0.1142	0.0152	0.0227	0.0031	0.0019	0.014	0.0171	0.1131	0.0314	0.1152	0.0499	0.0029
1	rs57195970	242344687	1	0.141401729381863	1.08	0.159408631830651	0.124778319163627	0.0577211380326175	0.0044	0.0066	0.0793	0.0177	0.0516	0.0169	0.0171	0.0243	0.0017	0.0419	0.04	0.1504	0.0038	0.0381	0.1141	0.0152	0.0227	0.0031	0.0019	0.0141	0.0172	0.1131	0.0315	0.1151	0.0498	0.0029
1	rs79050181	242344812	1	0.141401729381863	1.08	0.159408631830651	0.12766226493731	0.0578509020105785	0.0044	0.0066	0.0792	0.0178	0.0516	0.0169	0.0171	0.0243	0.0017	0.0419	0.04	0.1503	0.0038	0.0381	0.1141	0.0152	0.0227	0.0031	0.0019	0.0141	0.0172	0.1131	0.0315	0.1151	0.0498	0.0029
1	rs10803020	242348617	1	0.141401729381863	1.08	0.159408631830651	0.127243554761743	0.0550250321670733	0.0044	0.0066	0.0793	0.0177	0.0517	0.0169	0.0171	0.0243	0.0017	0.0418	0.04	0.1504	0.0039	0.0381	0.114	0.0152	0.0227	0.0031	0.0019	0.0141	0.0172	0.1131	0.0315	0.1149	0.0497	0.003
1	rs11577736	242365657	1.01	0.120031835070186	1.08	0.159408631830651	0.173521099568587	0.0559815651319115	0.0045	0.0067	0.0792	0.0176	0.0516	0.0171	0.0174	0.0242	0.0018	0.0419	0.0403	0.1507	0.0041	0.0382	0.1136	0.0151	0.0228	0.003	0.002	0.0142	0.0171	0.1127	0.0316	0.1138	0.0495	0.0033
1	rs316865	242368319	1.01	0.120031835070186	1.07	0.184406357471863	0.178190438231687	0.0570741906382361	0.0045	0.0067	0.0794	0.0176	0.0516	0.0171	0.0174	0.0242	0.0018	0.0419	0.0403	0.1507	0.0041	0.0383	0.1136	0.0151	0.0228	0.003	0.002	0.0142	0.0172	0.1125	0.0316	0.1138	0.0495	0.0033
1	rs114471561	242371780	1.01	0.120031835070186	1.07	0.184406357471863	0.171017407954431	0.0617346638076259	0.0045	0.0067	0.0795	0.0176	0.0516	0.0172	0.0175	0.0241	0.0018	0.0419	0.0404	0.1507	0.0041	0.0383	0.1134	0.015	0.0229	0.0031	0.002	0.0142	0.0172	0.1124	0.0316	0.1135	0.0495	0.0033
1	rs2341224	242372162	1.01	0.120031835070186	1.07	0.184406357471863	0.168358341383208	0.0581758570842213	0.0045	0.0067	0.0796	0.0176	0.0516	0.0172	0.0175	0.0241	0.0018	0.0419	0.0404	0.1507	0.0041	0.0383	0.1134	0.015	0.0229	0.0031	0.002	0.0142	0.0173	0.1123	0.0316	0.1135	0.0495	0.0033
1	rs4428869	242374647	1.01	0.120031835070186	1.07	0.184406357471863	0.170554764489986	0.0585668296669022	0.0045	0.0067	0.0796	0.0177	0.0516	0.0171	0.0176	0.0241	0.0018	0.0418	0.0404	0.1506	0.0041	0.0383	0.1134	0.0151	0.0229	0.0031	0.002	0.0142	0.0173	0.1123	0.0315	0.1136	0.0495	0.0033
1	rs12119612	242377591	1.01	0.120031835070186	1.07	0.184406357471863	0.205571024131821	0.0600758931358558	0.0046	0.0068	0.08	0.0178	0.0516	0.0171	0.0177	0.0241	0.0019	0.0419	0.0406	0.1503	0.0044	0.0382	0.113	0.015	0.023	0.0031	0.002	0.0145	0.0175	0.1118	0.0317	0.1127	0.0495	0.0035
1	rs75621054	242378718	1.01	0.120031835070186	1.07	0.184406357471863	0.21264446517458	0.0649729111615026	0.0047	0.0068	0.08	0.0178	0.0516	0.0171	0.0177	0.0241	0.0019	0.0418	0.0406	0.1503	0.0044	0.0382	0.1129	0.015	0.023	0.0031	0.002	0.0144	0.0175	0.1118	0.0317	0.1126	0.0495	0.0035
1	rs1609953	242384519	1.01	0.120031835070186	1.07	0.184406357471863	0.213088511261374	0.0822572181755954	0.0049	0.0068	0.0805	0.0179	0.0518	0.0171	0.0177	0.024	0.0021	0.0416	0.0405	0.1503	0.0045	0.0386	0.1127	0.0147	0.0232	0.0032	0.002	0.0145	0.0178	0.1112	0.0317	0.1119	0.0492	0.0036
1	rs76237500	242390058	1.01	0.120031835070186	1.07	0.184406357471863	0.22811795444238	0.0925737372595318	0.0049	0.0068	0.0805	0.0179	0.0518	0.0171	0.0177	0.024	0.0021	0.0416	0.0405	0.1502	0.0045	0.0387	0.1126	0.0147	0.0232	0.0032	0.0021	0.0145	0.0178	0.1112	0.0316	0.112	0.0491	0.0036
1	rs71648698	242394579	1.01	0.120031835070186	1.07	0.184406357471863	0.249942888425684	0.0994473743104156	0.005	0.0069	0.0806	0.0179	0.0518	0.0171	0.0175	0.024	0.0021	0.0417	0.0404	0.15	0.0046	0.0387	0.1124	0.0146	0.0233	0.0033	0.0021	0.0145	0.0179	0.1111	0.0317	0.112	0.0491	0.0037
1	rs55928962	242401873	1.01	0.120031835070186	1.07	0.184406357471863	0.268991697489927	0.0846003499373668	0.005	0.0069	0.0807	0.0179	0.0518	0.0172	0.0174	0.024	0.0022	0.0417	0.0403	0.1499	0.0047	0.0388	0.1122	0.0145	0.0233	0.0033	0.0021	0.0145	0.018	0.1111	0.0317	0.1121	0.049	0.0038
1	rs436520	242406622	1.01	0.120031835070186	1.07	0.184406357471863	0.258449808877884	0.065519386739129	0.005	0.0069	0.0807	0.0179	0.0518	0.0172	0.0174	0.024	0.0022	0.0417	0.0403	0.1498	0.0047	0.0388	0.1122	0.0145	0.0233	0.0033	0.0021	0.0145	0.018	0.1111	0.0317	0.1121	0.049	0.0038
1	rs11586322	242409071	1.01	0.120031835070186	1.07	0.184406357471863	0.262013810379245	0.0707352835858344	0.0051	0.007	0.0807	0.0178	0.0518	0.017	0.0174	0.024	0.0022	0.0417	0.0403	0.1498	0.0047	0.0389	0.1122	0.0145	0.0233	0.0033	0.0021	0.0145	0.018	0.1111	0.0318	0.1122	0.049	0.0038
1	rs316921	242418141	1.01	0.120031835070186	1.05	0.24269399207398	0.31838864112127	0.148643491774968	0.0051	0.007	0.0805	0.0177	0.0519	0.017	0.0173	0.024	0.0022	0.042	0.0403	0.1494	0.0049	0.0391	0.112	0.0146	0.0233	0.0032	0.0021	0.0146	0.0181	0.111	0.0318	0.1119	0.0489	0.0037
1	rs316920	242418291	1.01	0.120031835070186	1.05	0.24269399207398	0.38177214825231	0.191486491249225	0.0051	0.007	0.0805	0.0177	0.052	0.0171	0.0173	0.024	0.0022	0.042	0.0403	0.1492	0.0049	0.0392	0.1118	0.0146	0.0233	0.0032	0.0021	0.0147	0.0181	0.1109	0.0318	0.1119	0.0489	0.0037
1	rs316916	242419232	1.03	0.0846525390220556	1.05	0.24269399207398	0.239301995730421	0.132394466207228	0.0055	0.007	0.0802	0.0175	0.053	0.0177	0.0174	0.0241	0.0025	0.0426	0.0406	0.1463	0.0053	0.041	0.1108	0.0153	0.0238	0.0033	0.0022	0.0154	0.0186	0.1098	0.0315	0.1094	0.0488	0.0036
1	rs10926669	242420888	1.04	0.0702833737600549	1.05	0.24269399207398	0.155325760442834	0.140340967751042	0.0062	0.0071	0.0794	0.0173	0.0548	0.0182	0.0172	0.0248	0.0029	0.0427	0.0416	0.1404	0.0056	0.0441	0.1095	0.0156	0.0246	0.0036	0.0024	0.0167	0.0192	0.1072	0.033	0.1074	0.0481	0.0039
1	rs11581365	242428387	1.05	0.0578850268271129	1.05	0.24269399207398	0.150192576705133	0.161463899793957	0.0067	0.0068	0.0791	0.0168	0.0556	0.0182	0.0167	0.0249	0.0032	0.0429	0.0415	0.1374	0.0057	0.0463	0.1082	0.0157	0.0248	0.0038	0.0024	0.0171	0.0195	0.1078	0.0337	0.1072	0.0478	0.0038
1	rs12405776	242431557	1.04	0.0702833737600549	1.05	0.24269399207398	0.141725503503013	0.145077461714473	0.0072	0.0068	0.0794	0.0168	0.0556	0.0182	0.0167	0.0248	0.0032	0.0427	0.0414	0.1374	0.0057	0.0464	0.1081	0.0158	0.0248	0.0038	0.0024	0.0171	0.0194	0.1077	0.0337	0.1068	0.0477	0.0038
1	rs4081961	242439335	1.05	0.0578850268271129	1.05	0.24269399207398	0.169029676584277	0.175153848982638	0.0072	0.0067	0.0798	0.0163	0.056	0.0178	0.0163	0.0245	0.0033	0.0425	0.0412	0.1363	0.0056	0.0474	0.1077	0.016	0.0248	0.0039	0.0024	0.0173	0.0194	0.1086	0.0341	0.1066	0.0477	0.004
1	rs12127116	242446172	1.05	0.0578850268271129	1.05	0.24269399207398	0.152380023021648	0.16068795149121	0.0073	0.0067	0.0799	0.0163	0.0559	0.0178	0.0162	0.0245	0.0033	0.0425	0.0412	0.1362	0.0056	0.0475	0.1077	0.0161	0.0248	0.0038	0.0024	0.0173	0.0194	0.1085	0.0342	0.1066	0.0478	0.004
1	rs4123234	242453104	1.05	0.0578850268271129	1.05	0.24269399207398	0.170448104159607	0.172563627757535	0.0073	0.0067	0.0803	0.0162	0.0559	0.0176	0.0161	0.0244	0.0035	0.0426	0.0413	0.1359	0.0056	0.0477	0.1074	0.0162	0.025	0.0038	0.0025	0.0173	0.0192	0.1085	0.0341	0.1063	0.0478	0.004
1	rs6429344	242461623	1.05	0.0578850268271129	1.05	0.24269399207398	0.196079997331404	0.197907337250839	0.0074	0.0068	0.0803	0.0163	0.056	0.0168	0.0158	0.0245	0.0037	0.0425	0.0417	0.1357	0.0057	0.0478	0.1076	0.0163	0.0251	0.0039	0.0027	0.0172	0.019	0.1081	0.0341	0.1063	0.0481	0.0041
1	rs4658803	242465530	1.05	0.0578850268271129	1.05	0.24269399207398	0.219688410664473	0.20366263355854	0.0073	0.0069	0.0802	0.0163	0.056	0.0166	0.0157	0.0245	0.0038	0.0425	0.0419	0.1356	0.0058	0.0478	0.1076	0.0163	0.0251	0.0039	0.0027	0.0172	0.019	0.108	0.0341	0.1063	0.0482	0.0041
1	rs4658805	242466311	1.05	0.0578850268271129	1.05	0.24269399207398	0.219935019649496	0.204293819943217	0.0073	0.0069	0.0803	0.0163	0.056	0.0166	0.0157	0.0245	0.0038	0.0425	0.0419	0.1355	0.0058	0.0479	0.1076	0.0163	0.0252	0.0039	0.0027	0.0172	0.019	0.1079	0.0341	0.1063	0.0483	0.0041
1	rs2494892	242471226	1.05	0.0578850268271129	1.05	0.24269399207398	0.232038871879705	0.205136415540656	0.0073	0.0069	0.0804	0.0164	0.056	0.0167	0.0157	0.0245	0.0038	0.0422	0.0418	0.1355	0.0058	0.048	0.1074	0.0164	0.0253	0.0038	0.0028	0.0172	0.019	0.1079	0.0342	0.1062	0.0482	0.0041
1	rs1847096	242479580	1.05	0.0578850268271129	1.05	0.24269399207398	0.220058382195466	0.224069653087461	0.0073	0.007	0.0806	0.0165	0.056	0.0167	0.0157	0.0245	0.0038	0.0422	0.0418	0.1352	0.0058	0.048	0.1076	0.0165	0.0253	0.0039	0.0028	0.0172	0.0188	0.1077	0.0342	0.1061	0.0483	0.0041
1	rs12023682	242492823	1.05	0.0578850268271129	1.05	0.24269399207398	0.16716089099809	0.21490866035715	0.0072	0.007	0.0805	0.0166	0.0561	0.0167	0.0157	0.0247	0.0037	0.0418	0.0418	0.135	0.0057	0.0481	0.1082	0.0166	0.025	0.004	0.0028	0.0174	0.0187	0.1076	0.0341	0.106	0.0485	0.004
1	rs12122297	242506695	1.05	0.0578850268271129	1.06	0.212122118160079	0.141821165986405	0.210641341207659	0.0071	0.007	0.0808	0.0166	0.0563	0.0167	0.0156	0.0247	0.0037	0.0417	0.0418	0.1346	0.0057	0.0482	0.1083	0.0167	0.0248	0.0041	0.0028	0.0174	0.0187	0.1076	0.0341	0.1059	0.0486	0.004
1	rs3905161	242508681	1.05	0.0578850268271129	1.05	0.24269399207398	0.141853062051945	0.215551191397462	0.0071	0.0069	0.0809	0.0165	0.0563	0.0167	0.0157	0.0247	0.0037	0.0416	0.0417	0.1348	0.0057	0.0482	0.1082	0.0167	0.0248	0.0041	0.0028	0.0174	0.0186	0.1076	0.034	0.1058	0.0486	0.004
1	rs2919024	242522042	1.05	0.0578850268271129	1.05	0.24269399207398	0.0709655837449343	0.250369401154829	0.0072	0.0069	0.082	0.0165	0.0567	0.0163	0.0154	0.025	0.0037	0.0413	0.042	0.135	0.0057	0.0486	0.1071	0.0162	0.0235	0.0046	0.0029	0.0177	0.0189	0.1074	0.034	0.1057	0.049	0.004
1	rs115514862	242522278	1.05	0.0578850268271129	1.05	0.24269399207398	0.0717965024386725	0.250144533136699	0.0072	0.0069	0.082	0.0165	0.0567	0.0163	0.0154	0.025	0.0037	0.0413	0.042	0.135	0.0057	0.0486	0.1072	0.0162	0.0235	0.0046	0.0029	0.0177	0.0189	0.1074	0.034	0.1057	0.049	0.004
1	rs10926699	242525612	1.05	0.0578850268271129	1.05	0.24269399207398	0.0660324710638971	0.242314726367824	0.0072	0.0069	0.082	0.0165	0.0568	0.0163	0.0154	0.025	0.0037	0.0413	0.042	0.135	0.0057	0.0487	0.1072	0.0162	0.0235	0.0046	0.0029	0.0177	0.0189	0.1074	0.034	0.1058	0.049	0.004
1	rs6701179	242525824	1.05	0.0578850268271129	1.05	0.24269399207398	0.0630569067518778	0.244097403400763	0.0072	0.0069	0.082	0.0165	0.0568	0.0163	0.0154	0.025	0.0038	0.0413	0.042	0.135	0.0057	0.0487	0.1072	0.0162	0.0234	0.0046	0.003	0.0177	0.0189	0.1074	0.034	0.1058	0.049	0.004
1	rs114246977	242526266	1.05	0.0578850268271129	1.05	0.24269399207398	0.0630569067518778	0.244543723288683	0.0072	0.0069	0.082	0.0165	0.0568	0.0163	0.0154	0.025	0.0038	0.0413	0.042	0.135	0.0057	0.0487	0.1071	0.0162	0.0234	0.0046	0.003	0.0177	0.0189	0.1074	0.034	0.1058	0.049	0.004
1	rs11590147	242530735	1.05	0.0578850268271129	1.05	0.24269399207398	0.0603197415390526	0.240647261244145	0.0072	0.0069	0.082	0.0165	0.0568	0.0163	0.0154	0.025	0.0038	0.0413	0.042	0.1349	0.0057	0.0487	0.1071	0.0162	0.0234	0.0046	0.003	0.0177	0.0189	0.1074	0.034	0.1058	0.049	0.004
1	rs76164598	242530891	1.05	0.0578850268271129	1.05	0.24269399207398	0.0605805264197135	0.239205107862415	0.0072	0.0069	0.0821	0.0165	0.0567	0.0162	0.0154	0.025	0.0038	0.0413	0.042	0.135	0.0057	0.0487	0.1071	0.0161	0.0234	0.0046	0.003	0.0177	0.0189	0.1074	0.034	0.1058	0.049	0.004
1	rs12568231	242538765	1.06	0.0472756964826134	1.05	0.24269399207398	0.0528729116889087	0.237544541087902	0.0072	0.0069	0.0824	0.0165	0.0568	0.0162	0.0154	0.0251	0.0038	0.0412	0.042	0.1349	0.0057	0.0488	0.1068	0.0161	0.0232	0.0046	0.0031	0.0177	0.0189	0.1075	0.034	0.1059	0.049	0.004
1	rs72763078	242542378	1.06	0.0472756964826134	1.05	0.24269399207398	0.0522450287872228	0.240425210901591	0.0072	0.0069	0.0825	0.0165	0.0568	0.0162	0.0153	0.0251	0.0038	0.0411	0.042	0.1349	0.0057	0.0488	0.1067	0.0161	0.0231	0.0046	0.0031	0.0177	0.0189	0.1076	0.034	0.1059	0.049	0.004
1	rs10926708	242542873	1.06	0.0472756964826134	1.05	0.24269399207398	0.0535573732270422	0.240647261244145	0.0072	0.0069	0.0825	0.0166	0.0568	0.0162	0.0153	0.0251	0.0038	0.0411	0.042	0.1349	0.0057	0.0488	0.1067	0.016	0.0231	0.0046	0.0031	0.0177	0.0189	0.1076	0.034	0.1059	0.049	0.004
1	rs12136980	242544789	1.06	0.0472756964826134	1.05	0.24269399207398	0.0269258640466842	0.248908903717352	0.0073	0.007	0.0828	0.0164	0.057	0.016	0.0153	0.0256	0.0038	0.0408	0.0418	0.1348	0.0057	0.049	0.1051	0.0159	0.022	0.0046	0.0032	0.018	0.0191	0.1089	0.0341	0.1061	0.0489	0.0041
1	rs75949318	242544989	1.06	0.0472756964826134	1.05	0.24269399207398	0.0293053823369128	0.275371436614559	0.0073	0.0071	0.0829	0.0164	0.0572	0.0159	0.0152	0.0256	0.0037	0.0408	0.0418	0.1348	0.0057	0.0491	0.105	0.0159	0.0218	0.0046	0.0032	0.0181	0.0192	0.1089	0.0341	0.1061	0.0489	0.0041
1	rs12137956	242545240	1.06	0.0472756964826134	1.05	0.24269399207398	0.025664931629488	0.28749965602549	0.0074	0.0071	0.0829	0.0163	0.0573	0.0158	0.0151	0.0257	0.0037	0.0408	0.0419	0.1348	0.0057	0.0492	0.1048	0.0159	0.0215	0.0046	0.0033	0.0182	0.0192	0.1089	0.0341	0.1062	0.0489	0.0041
1	rs10926713	242545344	1.06	0.0472756964826134	1.07	0.184406357471863	0.0238827476361232	0.291499107875393	0.0074	0.0071	0.0829	0.0163	0.0574	0.0157	0.0151	0.0257	0.0037	0.0408	0.0419	0.1348	0.0057	0.0493	0.1047	0.0159	0.0214	0.0046	0.0033	0.0182	0.0192	0.109	0.0341	0.1062	0.049	0.0041
1	rs115775175	242545655	1.06	0.0472756964826134	1.05	0.24269399207398	0.0213648216300036	0.302642902444844	0.0075	0.0071	0.083	0.0162	0.0574	0.0157	0.0151	0.0257	0.0037	0.0407	0.0419	0.1348	0.0057	0.0494	0.1047	0.0158	0.0212	0.0046	0.0033	0.0183	0.0193	0.109	0.0341	0.1062	0.049	0.0042
1	rs116567163	242551484	1.06	0.0472756964826134	1.05	0.24269399207398	0.0130001905117217	0.316203641319812	0.0075	0.0072	0.083	0.016	0.0575	0.0155	0.015	0.0259	0.0037	0.0407	0.042	0.1349	0.0057	0.0497	0.1044	0.0157	0.0206	0.0047	0.0033	0.0186	0.0194	0.109	0.0342	0.1062	0.0491	0.0042
1	rs1342362	242551698	1.06	0.0472756964826134	1.05	0.24269399207398	0.0127319191153301	0.315720605577904	0.0075	0.0072	0.0831	0.016	0.0575	0.0155	0.015	0.0259	0.0037	0.0407	0.042	0.1349	0.0057	0.0497	0.1044	0.0157	0.0206	0.0047	0.0033	0.0186	0.0194	0.109	0.0342	0.1062	0.0491	0.0042
1	rs115410736	242553258	1.06	0.0472756964826134	1.05	0.24269399207398	0.0130001905117217	0.312826994123563	0.0076	0.0071	0.0832	0.0159	0.0575	0.0155	0.0149	0.0259	0.0037	0.0407	0.042	0.1349	0.0057	0.0497	0.1044	0.0157	0.0206	0.0048	0.0033	0.0186	0.0194	0.109	0.0342	0.1062	0.0491	0.0043
1	rs2654861	242553664	1.06	0.0472756964826134	1.05	0.24269399207398	0.0131834821770673	0.314513973969726	0.0076	0.0071	0.0833	0.0159	0.0575	0.0155	0.0149	0.0259	0.0037	0.0407	0.042	0.1349	0.0057	0.0497	0.1044	0.0157	0.0206	0.0048	0.0033	0.0186	0.0194	0.109	0.0342	0.1062	0.0491	0.0043
1	rs11809951	242554531	1.06	0.0472756964826134	1.05	0.24269399207398	0.012856177501259	0.313308713535886	0.0076	0.0071	0.0833	0.0159	0.0575	0.0155	0.0149	0.0259	0.0037	0.0407	0.042	0.1349	0.0057	0.0497	0.1044	0.0157	0.0206	0.0048	0.0033	0.0186	0.0194	0.109	0.0342	0.1062	0.0491	0.0043
1	rs12141902	242560480	1.06	0.0472756964826134	1.05	0.24269399207398	0.0116941838063292	0.316203641319812	0.0075	0.0071	0.0834	0.0159	0.0574	0.0155	0.0149	0.0259	0.0037	0.0407	0.0424	0.1348	0.0057	0.0497	0.1046	0.0157	0.0205	0.0048	0.0033	0.0186	0.0194	0.109	0.0342	0.106	0.0489	0.0043
1	rs2654890	242561712	1.06	0.0472756964826134	1.03	0.312927433563081	0.0118576829826066	0.315841344010582	0.0075	0.0071	0.0834	0.0159	0.0574	0.0154	0.0149	0.0259	0.0037	0.0407	0.0424	0.1348	0.0057	0.0497	0.1046	0.0158	0.0205	0.0047	0.0033	0.0186	0.0194	0.109	0.0342	0.106	0.0489	0.0042
1	rs61845869	242565563	1.06	0.0472756964826134	1.03	0.312927433563081	0.00812637962859051	0.267299410769223	0.0072	0.0071	0.083	0.016	0.0568	0.0154	0.0154	0.0259	0.004	0.0405	0.0415	0.136	0.0057	0.0497	0.1044	0.0163	0.0202	0.0049	0.0035	0.0185	0.0197	0.1102	0.0346	0.1038	0.0487	0.0046
1	rs963319	242566422	1.06	0.0472756964826134	1.03	0.312927433563081	0.00860415391581474	0.268333068128423	0.0072	0.007	0.0829	0.0159	0.0567	0.0153	0.0154	0.026	0.0041	0.0406	0.0415	0.1361	0.0057	0.0497	0.1045	0.0163	0.0203	0.005	0.0036	0.0185	0.0198	0.1106	0.0347	0.1034	0.0486	0.0046
1	rs35163376	242576857	1.06	0.0472756964826134	1.03	0.312927433563081	0.0128250284503742	0.264205897450998	0.0073	0.007	0.0827	0.0159	0.0565	0.0152	0.0157	0.0259	0.0043	0.0407	0.0413	0.1366	0.0057	0.0496	0.1039	0.0162	0.0205	0.005	0.0038	0.0185	0.0198	0.1114	0.0348	0.1025	0.0484	0.0048
1	rs61845874	242578698	1.06	0.0472756964826134	1.03	0.312927433563081	0.0127505004927421	0.262035722368887	0.0073	0.007	0.0827	0.0159	0.0565	0.0152	0.0157	0.0258	0.0043	0.0407	0.0413	0.1366	0.0057	0.0496	0.1039	0.0162	0.0205	0.005	0.0038	0.0185	0.0198	0.1114	0.0348	0.1024	0.0483	0.0048
1	rs116129342	242585722	1.06	0.0472756964826134	1.03	0.312927433563081	0.0123948306455664	0.257825700739154	0.0073	0.007	0.0827	0.0159	0.0565	0.0152	0.0157	0.0258	0.0043	0.0407	0.0413	0.1366	0.0058	0.0496	0.1039	0.0163	0.0204	0.0051	0.0038	0.0185	0.0198	0.1115	0.0348	0.1023	0.0483	0.0048
1	rs114677102	242587846	1.06	0.0472756964826134	1.04	0.276253925711104	0.0125717260916485	0.258279806900882	0.0073	0.007	0.0827	0.0159	0.0565	0.0152	0.0157	0.0258	0.0043	0.0407	0.0412	0.1366	0.0058	0.0496	0.1039	0.0163	0.0204	0.005	0.0038	0.0185	0.0198	0.1116	0.0348	0.1023	0.0483	0.0048
1	rs1039532	242593668	1.06	0.0472756964826134	1.03	0.312927433563081	0.0126024148889927	0.271095530975335	0.0073	0.007	0.0826	0.0159	0.0564	0.0152	0.0157	0.0258	0.0043	0.0407	0.0411	0.1366	0.0059	0.0496	0.1038	0.0163	0.0204	0.0051	0.0038	0.0185	0.0198	0.112	0.0348	0.1023	0.0483	0.0048
1	rs724870	242597375	1.07	0.0382760853635132	1.04	0.276253925711104	0.0105105691172478	0.25138209803717	0.0073	0.0069	0.0827	0.0159	0.0562	0.0152	0.0157	0.0258	0.0043	0.0406	0.041	0.1366	0.0059	0.0496	0.1037	0.0164	0.0204	0.0052	0.0038	0.0185	0.0198	0.1122	0.0348	0.102	0.0485	0.0048
1	rs34975424	242604469	1.07	0.0382760853635132	1.04	0.276253925711104	0.0129876201171429	0.230830052828632	0.0073	0.0068	0.0827	0.0161	0.0562	0.0153	0.0157	0.0258	0.0044	0.0402	0.0409	0.1369	0.0059	0.0497	0.103	0.0169	0.0205	0.0052	0.0037	0.0186	0.0199	0.1128	0.0348	0.1009	0.0485	0.0049
1	rs75401237	242612661	1.07	0.0382760853635132	1.04	0.276253925711104	0.015074617484093	0.22157844819789	0.0073	0.0068	0.0829	0.0162	0.0562	0.0154	0.0157	0.0257	0.0045	0.04	0.0409	0.137	0.0059	0.0497	0.1027	0.0171	0.0205	0.0051	0.0037	0.0186	0.0199	0.113	0.0348	0.1005	0.0485	0.0049
1	rs2654869	242615828	1.07	0.0382760853635132	1.04	0.276253925711104	0.0171513832859606	0.220498158502243	0.0073	0.0068	0.083	0.0163	0.0563	0.0154	0.0157	0.0258	0.0045	0.04	0.0408	0.1372	0.0059	0.0497	0.1024	0.0171	0.0206	0.0051	0.0037	0.0186	0.02	0.113	0.0348	0.1003	0.0484	0.0049
1	rs2654867	242618870	1.07	0.0382760853635132	1.04	0.276253925711104	0.025809827368767	0.25578533317104	0.0073	0.0067	0.0828	0.0163	0.0565	0.0153	0.0155	0.0256	0.0045	0.0405	0.0407	0.1373	0.006	0.05	0.1021	0.0168	0.0205	0.0051	0.0037	0.0184	0.0201	0.1135	0.0349	0.1001	0.0485	0.0049
1	rs11811605	242619691	1.07	0.0382760853635132	1.04	0.276253925711104	0.0269579404252395	0.28001716471745	0.0072	0.0067	0.0828	0.0164	0.0564	0.0152	0.0155	0.0255	0.0045	0.0404	0.0407	0.1374	0.006	0.0501	0.102	0.0168	0.0204	0.0051	0.0036	0.0184	0.0201	0.1139	0.0351	0.1001	0.0485	0.0049
1	rs28675888	242620013	1.07	0.0382760853635132	1.04	0.276253925711104	0.0275508278076204	0.286561054103229	0.0072	0.0067	0.0827	0.0164	0.0564	0.0153	0.0154	0.0255	0.0045	0.0404	0.0406	0.1373	0.006	0.0501	0.102	0.0168	0.0204	0.0051	0.0036	0.0184	0.0201	0.114	0.0351	0.1001	0.0485	0.0049
1	rs2654878	242632594	1.07	0.0382760853635132	1.04	0.276253925711104	0.0748186159499828	0.283517072647608	0.0069	0.0073	0.0829	0.0174	0.0551	0.0162	0.0158	0.0247	0.0055	0.0395	0.0397	0.1373	0.006	0.0497	0.101	0.0171	0.0191	0.0061	0.0039	0.0187	0.02	0.1137	0.0358	0.099	0.0497	0.0053
1	rs10926748	242633878	1.07	0.0382760853635132	1.06	0.212122118160079	0.0722771304144287	0.271326131684675	0.0069	0.0073	0.0828	0.0175	0.0551	0.0162	0.0158	0.0246	0.0055	0.0395	0.0397	0.1374	0.006	0.0498	0.101	0.0171	0.0191	0.0061	0.0039	0.0187	0.02	0.1137	0.0358	0.099	0.0497	0.0053
1	rs905587	242635260	1.07	0.0382760853635132	1.06	0.212122118160079	0.0711519922956198	0.264892375237076	0.0069	0.0074	0.0828	0.0174	0.0551	0.0162	0.0158	0.0246	0.0055	0.0395	0.0397	0.1374	0.006	0.0498	0.101	0.0171	0.0191	0.0061	0.0039	0.0187	0.02	0.1137	0.0359	0.099	0.0497	0.0053
1	rs71652413	242639766	1.07	0.0382760853635132	1.06	0.212122118160079	0.0762624279015356	0.263063003381915	0.0068	0.0073	0.0828	0.0174	0.0552	0.0163	0.0158	0.0246	0.0055	0.0395	0.0397	0.1373	0.006	0.0498	0.1011	0.0171	0.0191	0.0062	0.0038	0.0187	0.02	0.1136	0.0358	0.0988	0.0497	0.0053
1	rs1546333	242642736	1.07	0.0382760853635132	1.06	0.212122118160079	0.0800732276302045	0.267643825487871	0.0068	0.0073	0.0828	0.0174	0.0553	0.0163	0.0158	0.0247	0.0055	0.0394	0.0397	0.1371	0.006	0.0499	0.1013	0.0172	0.0191	0.0062	0.0038	0.0187	0.0198	0.1136	0.0359	0.0986	0.0497	0.0052
1	rs6695046	242655301	1.07	0.0382760853635132	1.05	0.24269399207398	0.0771766077690399	0.255219469931799	0.0068	0.0074	0.0828	0.0175	0.0553	0.0163	0.0159	0.0247	0.0055	0.0395	0.0398	0.1369	0.006	0.0499	0.102	0.0172	0.0191	0.0063	0.0038	0.0188	0.0199	0.1136	0.0359	0.0977	0.0498	0.0052
1	rs2174205	242661957	1.06	0.0472756964826134	1.06	0.212122118160079	0.119273805488955	0.186054927669735	0.0065	0.008	0.0815	0.0181	0.055	0.0173	0.0168	0.0259	0.0055	0.0397	0.0386	0.1344	0.0059	0.0487	0.105	0.0183	0.0188	0.0077	0.0034	0.0187	0.0194	0.1146	0.0354	0.0969	0.0485	0.0051
1	rs1875758	242663136	1.06	0.0472756964826134	1.06	0.212122118160079	0.104986494122927	0.180878975749788	0.0065	0.008	0.0815	0.0181	0.0549	0.0173	0.0168	0.0259	0.0054	0.0397	0.0387	0.1345	0.0059	0.0487	0.1051	0.0183	0.0188	0.0077	0.0034	0.0187	0.0194	0.1145	0.0354	0.097	0.0485	0.005
1	rs905581	242663386	1.06	0.0472756964826134	1.06	0.212122118160079	0.102980673048959	0.180979982509537	0.0065	0.008	0.0815	0.0181	0.0549	0.0173	0.0168	0.0259	0.0054	0.0397	0.0387	0.1345	0.0058	0.0486	0.1051	0.0183	0.0189	0.0078	0.0035	0.0187	0.0194	0.1145	0.0355	0.097	0.0484	0.005
1	rs1553439	242668619	1.06	0.0472756964826134	1.06	0.212122118160079	0.120079738429577	0.167817118247323	0.0064	0.008	0.0811	0.0178	0.0549	0.0173	0.0169	0.026	0.0055	0.0398	0.0385	0.1352	0.0058	0.0485	0.1052	0.0185	0.0189	0.0077	0.0033	0.0187	0.0195	0.1147	0.0354	0.0971	0.0484	0.0049
1	rs10926758	242674732	1.06	0.0472756964826134	1.06	0.212122118160079	0.120860031139756	0.152430765349601	0.0064	0.008	0.081	0.0177	0.0547	0.0175	0.0169	0.0261	0.0054	0.0398	0.0385	0.1354	0.0057	0.0483	0.1053	0.0185	0.0189	0.0077	0.0033	0.0187	0.0194	0.1148	0.0356	0.0971	0.0483	0.0047
1	rs72765078	242677321	1.05	0.0578850268271129	1.06	0.212122118160079	0.155932402636275	0.115474138660611	0.006	0.008	0.081	0.0174	0.0544	0.0177	0.0169	0.0261	0.0053	0.0398	0.0382	0.1358	0.0056	0.0472	0.1057	0.0188	0.0187	0.0078	0.0031	0.019	0.0193	0.1163	0.0359	0.0969	0.0488	0.0043
1	rs116510795	242678409	1.05	0.0578850268271129	1.06	0.212122118160079	0.163737308756098	0.119014199330991	0.006	0.008	0.081	0.0174	0.0543	0.0178	0.017	0.0261	0.0053	0.0398	0.0382	0.1357	0.0056	0.0472	0.1057	0.0188	0.0187	0.0078	0.0031	0.019	0.0193	0.1163	0.0359	0.0969	0.0488	0.0043
1	rs72765082	242682479	1.05	0.0578850268271129	1.06	0.212122118160079	0.166213526132036	0.122331128548904	0.0061	0.008	0.081	0.0174	0.0543	0.0178	0.017	0.0261	0.0053	0.0397	0.0382	0.1359	0.0056	0.0471	0.1057	0.0189	0.0187	0.0078	0.0031	0.0191	0.0193	0.1163	0.0359	0.0967	0.0488	0.0043
1	rs2810005	242682532	1.05	0.0578850268271129	1.06	0.212122118160079	0.166704359917804	0.122682269843163	0.0061	0.008	0.081	0.0174	0.0543	0.0178	0.017	0.0261	0.0053	0.0397	0.0382	0.1359	0.0056	0.0471	0.1057	0.0189	0.0187	0.0078	0.0031	0.0191	0.0193	0.1163	0.0359	0.0967	0.0488	0.0043
1	rs1503801	242684588	1.05	0.0578850268271129	1.06	0.212122118160079	0.163216944946593	0.117541461267201	0.006	0.008	0.081	0.0174	0.0542	0.0178	0.017	0.0261	0.0053	0.0398	0.0382	0.136	0.0055	0.0471	0.1055	0.019	0.0187	0.0078	0.003	0.0191	0.0192	0.1165	0.0359	0.0967	0.0488	0.0043
1	rs2810008	242687390	1.05	0.0578850268271129	1.06	0.212122118160079	0.149632176217126	0.107429017812286	0.006	0.008	0.081	0.0174	0.0542	0.0179	0.017	0.0262	0.0052	0.0399	0.038	0.1361	0.0055	0.0471	0.1054	0.0191	0.0187	0.0077	0.0031	0.0191	0.0193	0.1169	0.036	0.0967	0.0485	0.0043
1	rs2810011	242690382	1.05	0.0578850268271129	1.06	0.212122118160079	0.125903346897002	0.0978316186615012	0.0059	0.008	0.0808	0.0173	0.0538	0.018	0.0172	0.0262	0.0052	0.0399	0.0378	0.1359	0.0054	0.047	0.1062	0.0192	0.0187	0.0076	0.0031	0.0193	0.0193	0.117	0.0359	0.0969	0.0483	0.0043
1	rs12067469	242690935	1.05	0.0578850268271129	1.06	0.212122118160079	0.117956972181314	0.096306275913502	0.0059	0.008	0.0808	0.0173	0.0539	0.0179	0.0172	0.0261	0.0051	0.04	0.0378	0.1358	0.0053	0.047	0.1065	0.0191	0.0187	0.0076	0.0031	0.0193	0.0193	0.117	0.0359	0.0969	0.0483	0.0043
1	rs11576273	242694809	1.05	0.0578850268271129	1.06	0.212122118160079	0.0695061637265376	0.0753165075465166	0.0059	0.0081	0.0807	0.0173	0.0537	0.0181	0.0172	0.0259	0.005	0.0398	0.0378	0.1359	0.0052	0.0468	0.1072	0.0188	0.0189	0.0074	0.0031	0.0195	0.0191	0.1174	0.0357	0.0973	0.0482	0.0041
1	rs7520622	242695776	1.05	0.0578850268271129	1.06	0.212122118160079	0.0668252988712743	0.0671011813753681	0.0059	0.0081	0.0808	0.0173	0.0536	0.0181	0.0173	0.0258	0.0049	0.0397	0.0378	0.136	0.0052	0.0467	0.1076	0.0188	0.0189	0.0073	0.0031	0.0194	0.0191	0.1174	0.0357	0.0971	0.0483	0.004
1	rs949634	242697031	1.06	0.0472756964826134	1.06	0.212122118160079	0.0492131471306495	0.0686987256224412	0.006	0.0082	0.0803	0.0174	0.0533	0.0182	0.0175	0.0259	0.0049	0.0397	0.0379	0.1354	0.0053	0.0466	0.1089	0.0187	0.0188	0.0073	0.0031	0.0193	0.0192	0.117	0.0354	0.0968	0.0486	0.0039
1	rs9970695	242699614	1.05	0.0578850268271129	1.06	0.212122118160079	0.0422101332247106	0.0405450987432541	0.0059	0.0084	0.0803	0.0182	0.0509	0.019	0.018	0.0258	0.0043	0.0387	0.0379	0.1353	0.0058	0.0446	0.1116	0.0209	0.0184	0.0074	0.0028	0.0191	0.0181	0.1189	0.0344	0.0973	0.048	0.0038
1	rs2343121	242700803	1.04	0.0702833737600549	1.06	0.212122118160079	0.0573200435670816	0.0234907964316172	0.0059	0.0087	0.0801	0.0185	0.0503	0.0195	0.0183	0.0256	0.004	0.0381	0.0377	0.1345	0.006	0.0439	0.1131	0.0222	0.0182	0.0072	0.0026	0.0193	0.0175	0.1196	0.0339	0.0977	0.0478	0.0039
1	rs11805104	242702623	1.04	0.0702833737600549	1.06	0.212122118160079	0.0585332701374889	0.0205254762791252	0.0059	0.0087	0.0804	0.0185	0.05	0.0197	0.0183	0.0254	0.004	0.038	0.0377	0.1341	0.006	0.0437	0.1133	0.0225	0.0183	0.0072	0.0026	0.0194	0.0173	0.1197	0.0336	0.0979	0.0477	0.0039
1	rs12403816	242706443	1.04	0.0702833737600549	1.06	0.212122118160079	0.0650501416137766	0.0308663190889383	0.0059	0.0088	0.0806	0.0186	0.0499	0.0199	0.0184	0.0254	0.0039	0.038	0.0378	0.1341	0.006	0.0436	0.1134	0.0225	0.0183	0.0072	0.0026	0.0194	0.0173	0.1199	0.0335	0.0978	0.0476	0.0039
1	rs1005007	242710955	1.04	0.0702833737600549	1.07	0.184406357471863	0.0719008096321998	0.0354245302153153	0.0059	0.0088	0.0807	0.0187	0.049	0.02	0.0185	0.0252	0.004	0.0378	0.0382	0.1341	0.006	0.0438	0.1137	0.0226	0.0183	0.0071	0.0025	0.0193	0.0173	0.1202	0.0331	0.0984	0.0473	0.0037
1	rs10458443	242712951	1.04	0.0702833737600549	1.07	0.184406357471863	0.0544907713292912	0.0324538657468023	0.0059	0.0089	0.0808	0.0187	0.0487	0.0201	0.0185	0.0251	0.004	0.0377	0.0385	0.1343	0.006	0.0439	0.1139	0.0226	0.0181	0.007	0.0025	0.0193	0.0173	0.1204	0.0329	0.0987	0.047	0.0038
1	rs115663727	242717999	1.04	0.0702833737600549	1.07	0.184406357471863	0.0438550903997382	0.0504109108230299	0.006	0.009	0.0808	0.0189	0.0487	0.0201	0.0184	0.025	0.0039	0.0375	0.0385	0.1343	0.0061	0.0441	0.1139	0.0225	0.0179	0.0069	0.0026	0.0192	0.0172	0.1207	0.0327	0.099	0.0468	0.0038
1	rs4233446	242720972	1.04	0.0702833737600549	1.07	0.184406357471863	0.0452205380303047	0.067308666105179	0.006	0.009	0.0808	0.0189	0.0486	0.0201	0.0184	0.025	0.0039	0.0375	0.0386	0.1343	0.0061	0.0441	0.114	0.0224	0.0178	0.0069	0.0027	0.0191	0.0172	0.1208	0.0326	0.0991	0.0468	0.0038
1	rs10082149	242721326	1.04	0.0702833737600549	1.07	0.184406357471863	0.0476711891349972	0.0723679956772017	0.006	0.009	0.0808	0.0189	0.0486	0.0201	0.0184	0.025	0.0039	0.0375	0.0386	0.1342	0.0061	0.0441	0.1139	0.0225	0.0178	0.0069	0.0027	0.0191	0.0172	0.1208	0.0326	0.0991	0.0468	0.0038
1	rs11586223	242725967	1.04	0.0702833737600549	1.08	0.159408631830651	0.042871829039458	0.0789034504929872	0.0061	0.009	0.0808	0.019	0.0486	0.0201	0.0185	0.0248	0.0038	0.0375	0.0386	0.1342	0.0061	0.0441	0.114	0.0224	0.0177	0.0069	0.0027	0.0192	0.0173	0.121	0.0327	0.0991	0.0467	0.0038
1	rs4639744	242728501	1.04	0.0702833737600549	1.08	0.159408631830651	0.0408791670460999	0.103367180811533	0.0061	0.009	0.0808	0.0189	0.0485	0.0201	0.0184	0.0248	0.0037	0.0379	0.0385	0.1342	0.0061	0.0441	0.1141	0.0223	0.0177	0.0068	0.0027	0.0193	0.0173	0.1209	0.0327	0.0991	0.0467	0.0038
1	rs115414120	242736537	1.04	0.0702833737600549	1.12	0.083651866997597	0.0323984190487059	0.094551885122987	0.0061	0.0089	0.0808	0.019	0.0485	0.0201	0.0184	0.0248	0.0037	0.0379	0.0386	0.134	0.006	0.0441	0.1142	0.0224	0.0177	0.0067	0.0027	0.0193	0.0174	0.121	0.0327	0.099	0.0466	0.0038
1	rs74648510	242739208	1.03	0.0846525390220556	1.12	0.083651866997597	0.0307952430441169	0.0992853330339098	0.0061	0.0089	0.0808	0.019	0.0485	0.0202	0.0184	0.0248	0.0037	0.0379	0.0385	0.1339	0.006	0.0441	0.1142	0.0225	0.0177	0.0067	0.0027	0.0193	0.0174	0.1211	0.0327	0.099	0.0466	0.0038
1	rs72766845	242749919	1.03	0.0846525390220556	1.11	0.0992615496976265	0.0181280306033795	0.0640212142394095	0.0062	0.0086	0.0806	0.0191	0.0485	0.0204	0.0185	0.0247	0.0036	0.0381	0.0386	0.1333	0.0058	0.044	0.1146	0.0228	0.0178	0.0063	0.0027	0.0193	0.0176	0.1214	0.0329	0.0988	0.0465	0.0036
1	rs35157068	242762202	1.03	0.0846525390220556	1.11	0.0992615496976265	0.0171128291361846	0.0575914987783686	0.0062	0.0086	0.0806	0.0191	0.0486	0.0204	0.0185	0.0246	0.0035	0.0381	0.0386	0.1333	0.0058	0.044	0.1147	0.0229	0.0179	0.0063	0.0027	0.0193	0.0176	0.1215	0.0329	0.0987	0.0465	0.0036
1	rs34660512	242768229	1.03	0.0846525390220556	1.11	0.0992615496976265	0.0143374372187844	0.0481700866478443	0.0062	0.0087	0.0805	0.0196	0.0484	0.0203	0.0187	0.0245	0.0033	0.038	0.0386	0.1339	0.0056	0.0443	0.1145	0.0229	0.0176	0.0061	0.0027	0.0193	0.0176	0.1216	0.0328	0.0989	0.0463	0.0034
1	rs188252423	242770495	1.03	0.0846525390220556	1.11	0.0992615496976265	0.01765839908505	0.0206468682382012	0.0062	0.0086	0.0805	0.0205	0.0484	0.0205	0.0188	0.0244	0.003	0.0379	0.0388	0.1336	0.0052	0.0446	0.1146	0.0231	0.0175	0.006	0.0027	0.0193	0.0176	0.1215	0.033	0.0991	0.0458	0.0032
1	rs10926788	242771482	1.03	0.0846525390220556	1.11	0.0992615496976265	0.0235023131513493	0.0208092628186829	0.0062	0.0086	0.0805	0.0208	0.0484	0.0205	0.0188	0.0244	0.0029	0.0379	0.0388	0.1336	0.0051	0.0447	0.1146	0.0232	0.0175	0.0059	0.0027	0.0193	0.0177	0.1215	0.033	0.0991	0.0456	0.0031
1	rs77357973	242774997	1.03	0.0846525390220556	1.11	0.0992615496976265	0.0220425191570318	0.0176790280693076	0.0062	0.0086	0.0804	0.0209	0.0485	0.0205	0.0191	0.0244	0.0029	0.0378	0.0388	0.1335	0.0051	0.0447	0.1147	0.0232	0.0175	0.0059	0.0028	0.0193	0.0177	0.1213	0.0331	0.099	0.0456	0.0031
1	rs4573501	242782878	1.03	0.0846525390220556	1.11	0.0992615496976265	0.0270328908554469	0.0344382397724384	0.0062	0.0086	0.0803	0.0209	0.0485	0.0205	0.0193	0.0244	0.0029	0.0378	0.0388	0.1335	0.0051	0.0447	0.1148	0.0232	0.0175	0.0059	0.0028	0.0194	0.0177	0.1212	0.0331	0.0989	0.0455	0.003
1	rs12037664	242798788	1.03	0.0846525390220556	1.11	0.0992615496976265	0.0186723304943188	0.0539495621488065	0.0062	0.0086	0.0801	0.0209	0.0485	0.0206	0.0194	0.0244	0.0029	0.0378	0.0389	0.1336	0.0049	0.0448	0.1147	0.0231	0.0179	0.0059	0.0028	0.0194	0.0176	0.121	0.0333	0.099	0.0452	0.0031
1	rs7535243	242800371	1.03	0.0846525390220556	1.11	0.0992615496976265	0.0164521141333328	0.0356337917797721	0.0063	0.0086	0.0801	0.0209	0.0484	0.0207	0.0195	0.0244	0.0028	0.0378	0.0389	0.1336	0.0049	0.0449	0.1147	0.0231	0.0179	0.0059	0.0028	0.0194	0.0175	0.121	0.0333	0.0989	0.0452	0.0031
1	rs6668917	242806621	1.03	0.0846525390220556	1.11	0.0992615496976265	0.0124495288550924	0.030915371327677	0.0064	0.0087	0.0799	0.0208	0.0483	0.0208	0.0196	0.0244	0.0029	0.038	0.0389	0.1336	0.0048	0.045	0.1147	0.0232	0.018	0.0059	0.0029	0.0194	0.0175	0.1209	0.0332	0.0988	0.0452	0.0031
1	rs114734456	242809649	1.03	0.0846525390220556	1.11	0.0992615496976265	0.0162138742668023	0.0338218990839475	0.0063	0.0086	0.0799	0.0209	0.0483	0.021	0.0198	0.0241	0.003	0.0381	0.0388	0.1333	0.0048	0.0448	0.1152	0.0233	0.018	0.0061	0.0029	0.0193	0.0174	0.121	0.033	0.0984	0.0452	0.0031
1	rs2184184	242811984	1.03	0.0846525390220556	1.11	0.0992615496976265	0.0181924047954063	0.0322033852047225	0.0063	0.0086	0.0799	0.0209	0.0483	0.021	0.0198	0.0241	0.003	0.0381	0.0388	0.1333	0.0048	0.0448	0.1152	0.0233	0.018	0.0061	0.0029	0.0193	0.0174	0.1209	0.033	0.0983	0.0452	0.0031
1	rs7513958	242818716	1.03	0.0846525390220556	1.11	0.0992615496976265	0.0180317815218408	0.0303777869732821	0.0062	0.0086	0.0798	0.0209	0.0481	0.0211	0.0199	0.0241	0.003	0.038	0.0388	0.1334	0.0048	0.0449	0.1153	0.0233	0.0181	0.0061	0.0029	0.0192	0.0174	0.1208	0.033	0.0982	0.0454	0.0031
1	rs72768525	242820274	1.03	0.0846525390220556	1.11	0.0992615496976265	0.0165571491238514	0.0220049780229066	0.0062	0.0086	0.0798	0.0209	0.0481	0.0211	0.0199	0.0241	0.003	0.038	0.0388	0.1334	0.0048	0.0448	0.1153	0.0233	0.0181	0.0061	0.0029	0.0192	0.0174	0.1209	0.0329	0.0982	0.0454	0.0031
1	rs1996628	242823007	1.03	0.0846525390220556	1.1	0.116987187387052	0.0148512812521799	0.0150413407050329	0.0062	0.0086	0.0797	0.0209	0.0481	0.0211	0.0199	0.0241	0.003	0.038	0.0388	0.1334	0.0047	0.0448	0.1153	0.0233	0.0181	0.0061	0.003	0.0192	0.0174	0.1208	0.0329	0.0981	0.0454	0.0031
1	rs12750493	242832399	1.03	0.0846525390220556	1.1	0.116987187387052	0.0140355264194356	0.0113173426194154	0.0062	0.0086	0.0797	0.0209	0.0482	0.0211	0.0199	0.0242	0.003	0.038	0.0388	0.1335	0.0047	0.0448	0.1152	0.0234	0.0182	0.0061	0.003	0.0192	0.0174	0.1207	0.0329	0.0981	0.0454	0.0031
1	rs4658493	242838450	1.03	0.0846525390220556	1.1	0.116987187387052	0.0136794920024021	0.00953175162733542	0.0062	0.0086	0.0797	0.0209	0.0482	0.0211	0.0199	0.0241	0.003	0.038	0.0388	0.1335	0.0047	0.0448	0.1152	0.0234	0.0182	0.0061	0.003	0.0192	0.0174	0.1206	0.0329	0.0981	0.0454	0.003
1	rs72768540	242841521	1.03	0.0846525390220556	1.09	0.136985182682918	0.0176032768276201	0.0151107951997655	0.0062	0.0085	0.0798	0.0211	0.0482	0.0212	0.02	0.0241	0.0031	0.0381	0.0385	0.1334	0.0047	0.0448	0.1153	0.0236	0.0184	0.0061	0.0031	0.0191	0.017	0.1208	0.0327	0.0976	0.0455	0.003
1	rs115800086	242843323	1.04	0.0702833737600549	1.09	0.136985182682918	0.0111352287694375	0.0511472113061697	0.006	0.0088	0.079	0.0214	0.048	0.0221	0.0205	0.0251	0.0034	0.039	0.0386	0.1323	0.0048	0.0445	0.1152	0.0239	0.0202	0.006	0.0036	0.0187	0.0163	0.1187	0.0327	0.0963	0.0459	0.0033
1	rs1547306	242844603	1.02	0.101174939294895	1.09	0.136985182682918	0.0319018275358731	0.114531273468107	0.0058	0.009	0.0779	0.0218	0.0478	0.023	0.021	0.026	0.0037	0.04	0.0387	0.131	0.0051	0.0441	0.1149	0.0242	0.0219	0.0058	0.004	0.0183	0.0157	0.1167	0.0328	0.0951	0.0463	0.0035
1	rs34720565	242845245	1.02	0.101174939294895	1.09	0.136985182682918	0.0328757861702082	0.121629979884351	0.0058	0.009	0.0779	0.0218	0.0478	0.023	0.021	0.026	0.0037	0.04	0.0387	0.131	0.0051	0.0441	0.1149	0.0242	0.0219	0.0058	0.004	0.0183	0.0157	0.1167	0.0328	0.0951	0.0463	0.0035
1	rs1954650	242848245	1.02	0.101174939294895	1.08	0.159408631830651	0.0353106688919788	0.135570888800064	0.0059	0.009	0.0779	0.0218	0.0478	0.023	0.021	0.026	0.0037	0.04	0.0387	0.131	0.0051	0.0441	0.1149	0.0241	0.022	0.0058	0.004	0.0183	0.0157	0.1167	0.0329	0.0952	0.0463	0.0035
1	rs1889219	242848686	1.02	0.101174939294895	1.07	0.184406357471863	0.0356479994602656	0.138315494553987	0.0059	0.009	0.0779	0.0218	0.0478	0.023	0.021	0.026	0.0037	0.04	0.0387	0.1309	0.0051	0.0441	0.115	0.0241	0.022	0.0058	0.004	0.0183	0.0157	0.1167	0.0329	0.0952	0.0463	0.0035
1	rs77691966	242854466	1.02	0.101174939294895	1.07	0.184406357471863	0.0318296059334881	0.128977362941477	0.0058	0.009	0.0778	0.0218	0.0478	0.023	0.021	0.026	0.0037	0.04	0.0387	0.131	0.005	0.0441	0.115	0.0241	0.0221	0.0058	0.004	0.0182	0.0157	0.1168	0.0328	0.0951	0.0463	0.0035
1	rs116607817	242860425	1.02	0.101174939294895	1.07	0.184406357471863	0.0264374161515087	0.14638762377519	0.0058	0.0089	0.0778	0.0217	0.0478	0.0231	0.0211	0.026	0.0037	0.0401	0.0388	0.1309	0.005	0.0441	0.1151	0.024	0.0223	0.0058	0.004	0.0181	0.0157	0.1168	0.0328	0.0951	0.0463	0.0035
1	rs2151543	242862898	1.02	0.101174939294895	1.07	0.184406357471863	0.0270221746005375	0.152811369324304	0.0058	0.0089	0.0778	0.0217	0.0477	0.0232	0.0211	0.026	0.0037	0.04	0.0388	0.1309	0.005	0.0441	0.1151	0.024	0.0224	0.0058	0.004	0.0181	0.0156	0.1168	0.0328	0.0951	0.0463	0.0035
1	rs1413202	242872032	1.01	0.120031835070186	1.07	0.184406357471863	0.0394235833665234	0.201039732629142	0.0058	0.0089	0.0781	0.0217	0.0474	0.0239	0.0212	0.0262	0.0037	0.0402	0.0391	0.1311	0.005	0.044	0.116	0.0236	0.0233	0.0056	0.0039	0.0174	0.0153	0.1165	0.0322	0.0946	0.0464	0.0034
1	rs74380062	242872167	1.01	0.120031835070186	1.06	0.212122118160079	0.0400268425203075	0.211918564804875	0.0058	0.0089	0.0781	0.0217	0.0474	0.0239	0.0212	0.0262	0.0038	0.0402	0.0391	0.1311	0.005	0.044	0.116	0.0236	0.0233	0.0056	0.0039	0.0174	0.0153	0.1166	0.0322	0.0946	0.0464	0.0034
1	rs56332232	242873224	1.01	0.120031835070186	1.06	0.212122118160079	0.0501773240104593	0.243205543777458	0.0057	0.0089	0.0781	0.0217	0.0474	0.0239	0.0212	0.0262	0.0038	0.0403	0.0391	0.1311	0.005	0.044	0.1159	0.0236	0.0233	0.0056	0.0039	0.0174	0.0153	0.1166	0.0323	0.0946	0.0465	0.0034
1	rs61839743	242873445	1.01	0.120031835070186	1.06	0.212122118160079	0.0506062268882377	0.244543723288683	0.0057	0.0089	0.0781	0.0217	0.0474	0.0239	0.0212	0.0262	0.0038	0.0403	0.0391	0.131	0.005	0.044	0.1159	0.0236	0.0233	0.0056	0.0039	0.0174	0.0153	0.1166	0.0322	0.0946	0.0465	0.0034
1	rs10926828	242873595	1.01	0.120031835070186	1.06	0.212122118160079	0.0515048964234409	0.261351566669545	0.0057	0.0089	0.0781	0.0217	0.0475	0.0239	0.0212	0.0262	0.0038	0.0402	0.0391	0.131	0.005	0.0441	0.1159	0.0236	0.0233	0.0056	0.0039	0.0174	0.0153	0.1166	0.0322	0.0946	0.0464	0.0034
1	rs6657754	242873955	1.01	0.120031835070186	1.06	0.212122118160079	0.0519582275944873	0.29421410445727	0.0057	0.0089	0.0782	0.0217	0.0474	0.0239	0.0212	0.0262	0.0038	0.0403	0.039	0.1309	0.005	0.0441	0.1159	0.0236	0.0234	0.0056	0.0039	0.0174	0.0153	0.1165	0.0322	0.0946	0.0463	0.0034
1	rs72768571	242876789	1.01	0.120031835070186	1.06	0.212122118160079	0.0381812817633863	0.258506954013813	0.0054	0.0087	0.0783	0.0217	0.0475	0.0238	0.0211	0.0261	0.0037	0.0405	0.0393	0.1309	0.0049	0.0442	0.1164	0.0232	0.0234	0.0055	0.0037	0.0175	0.0156	0.1167	0.032	0.0948	0.0465	0.0032
1	rs6690236	242878998	1.01	0.120031835070186	1.06	0.212122118160079	0.0379768933023243	0.256464889347854	0.0052	0.0085	0.0786	0.0218	0.0475	0.0236	0.0209	0.0259	0.0036	0.0407	0.0394	0.1311	0.0048	0.0441	0.1169	0.0228	0.0234	0.0055	0.0036	0.0178	0.0157	0.1168	0.032	0.095	0.0465	0.003
1	rs77482177	242879126	1.01	0.120031835070186	1.06	0.212122118160079	0.0295786318667623	0.196970848547838	0.0052	0.0085	0.0785	0.0219	0.0475	0.0236	0.0208	0.0259	0.0036	0.0407	0.0394	0.1311	0.0048	0.0441	0.1169	0.0227	0.0234	0.0055	0.0036	0.0178	0.0157	0.1169	0.0319	0.095	0.0465	0.003
1	rs80009112	242881394	1.01	0.120031835070186	1.06	0.212122118160079	0.0255823949581561	0.145170903389879	0.0049	0.008	0.0787	0.0219	0.0476	0.0236	0.021	0.026	0.0035	0.0404	0.0394	0.1311	0.0046	0.0436	0.1174	0.022	0.0245	0.0053	0.0033	0.0183	0.0158	0.1182	0.0316	0.0941	0.0466	0.0029
1	rs12085663	242881418	1.01	0.120031835070186	1.05	0.24269399207398	0.0232800037324999	0.141450291838221	0.0049	0.008	0.0787	0.0219	0.0476	0.0236	0.0209	0.026	0.0035	0.0404	0.0395	0.1311	0.0045	0.0436	0.1175	0.0219	0.0245	0.0053	0.0032	0.0183	0.0158	0.1182	0.0316	0.0941	0.0466	0.0029
1	rs12756245	242881598	1.01	0.120031835070186	1.05	0.24269399207398	0.0300495820532954	0.151101331023699	0.0048	0.008	0.0788	0.0219	0.0476	0.0237	0.021	0.026	0.0034	0.0404	0.0394	0.1311	0.0045	0.0435	0.1176	0.0218	0.0247	0.0053	0.0032	0.0183	0.0159	0.1185	0.0314	0.094	0.0467	0.0029
1	rs34513054	242882060	1.01	0.120031835070186	1.05	0.24269399207398	0.0283741326381884	0.124797024159233	0.0047	0.0082	0.0789	0.022	0.0476	0.0235	0.0209	0.0259	0.0034	0.0402	0.0397	0.1309	0.0043	0.0433	0.118	0.0217	0.0248	0.0052	0.003	0.0185	0.0158	0.1185	0.0313	0.0945	0.0468	0.0028
1	rs61839748	242887546	1.01	0.120031835070186	1.05	0.24269399207398	0.0199253549341786	0.0973489153999478	0.0047	0.0081	0.0796	0.0218	0.0474	0.0234	0.0208	0.0261	0.0033	0.0399	0.0399	0.1302	0.0042	0.0431	0.1182	0.0214	0.0248	0.0048	0.0029	0.0188	0.016	0.12	0.0306	0.0948	0.047	0.0026
1	rs11581710	242894984	1.01	0.120031835070186	1.05	0.24269399207398	0.0213738781035142	0.125416370993296	0.0047	0.0081	0.0798	0.0217	0.0473	0.0234	0.0207	0.0261	0.0033	0.0399	0.04	0.1301	0.0041	0.0429	0.1182	0.0213	0.0248	0.0048	0.0028	0.0189	0.016	0.1204	0.0305	0.0949	0.047	0.0026
1	rs4658496	242903027	1.01	0.120031835070186	1.05	0.24269399207398	0.0218946944966351	0.133299183761974	0.0047	0.0081	0.0799	0.0217	0.0472	0.0234	0.0207	0.0261	0.0033	0.0398	0.0401	0.13	0.0041	0.0429	0.1183	0.0212	0.0248	0.0047	0.0028	0.0189	0.0161	0.1206	0.0305	0.0948	0.0472	0.0026
1	rs6690453	242909493	1.02	0.101174939294895	1.05	0.24269399207398	0.00793845587430921	0.0335156460607513	0.0044	0.008	0.0821	0.02	0.0466	0.0227	0.0198	0.0256	0.0029	0.0378	0.0396	0.1317	0.0039	0.0415	0.1204	0.02	0.0241	0.0039	0.0024	0.0193	0.0168	0.1252	0.03	0.0959	0.0474	0.0023
1	rs10926841	242913522	1.01	0.120031835070186	1.05	0.24269399207398	0.0117290761583245	0.0171939261747321	0.0042	0.0078	0.0829	0.0192	0.0462	0.022	0.0191	0.025	0.0027	0.0376	0.0392	0.1328	0.0037	0.0408	0.1221	0.0191	0.024	0.0036	0.0023	0.0191	0.0172	0.1278	0.0298	0.0969	0.0469	0.0021
1	rs1556559	242915247	1.02	0.101174939294895	1.05	0.24269399207398	0.0121359710988292	0.014321691290433	0.0042	0.0078	0.0829	0.0191	0.0461	0.022	0.0191	0.0249	0.0027	0.0376	0.0392	0.1328	0.0037	0.0409	0.122	0.019	0.024	0.0036	0.0023	0.0191	0.0172	0.128	0.0298	0.0973	0.0469	0.0021
1	rs12138325	242916512	1.02	0.101174939294895	1.05	0.24269399207398	0.0124434423839422	0.0126156918882927	0.0043	0.0078	0.0829	0.0191	0.046	0.022	0.0191	0.0248	0.0028	0.0375	0.0392	0.1328	0.0038	0.0408	0.1219	0.019	0.024	0.0036	0.0024	0.0191	0.0172	0.1281	0.0297	0.0975	0.0469	0.0021
1	rs10754779	242918870	1.02	0.101174939294895	1.05	0.24269399207398	0.0125166269705497	0.0188624929852197	0.0043	0.0078	0.083	0.019	0.046	0.0219	0.019	0.0248	0.0028	0.0375	0.0392	0.1329	0.0038	0.0408	0.1218	0.0189	0.0239	0.0036	0.0024	0.0191	0.0172	0.1282	0.0297	0.0979	0.0469	0.0022
1	rs10436949	242921641	1.02	0.101174939294895	1.05	0.24269399207398	0.016088346591761	0.0231042878946298	0.0042	0.0078	0.0828	0.0189	0.046	0.0218	0.0187	0.0248	0.0028	0.0374	0.0393	0.1329	0.0038	0.0407	0.1219	0.0188	0.0237	0.0035	0.0025	0.0193	0.0173	0.1288	0.0299	0.0978	0.047	0.0021
1	rs35621881	242925596	1.02	0.101174939294895	1.05	0.24269399207398	0.01807985926999	0.0193699254919187	0.0042	0.0078	0.0827	0.0187	0.0457	0.0217	0.0188	0.0248	0.0028	0.0372	0.0394	0.133	0.0038	0.0406	0.122	0.0187	0.0235	0.0035	0.0025	0.0196	0.0174	0.1293	0.03	0.0976	0.0471	0.0021
1	rs72770705	242925684	1.02	0.101174939294895	1.05	0.24269399207398	0.0183784104424733	0.0187850094271995	0.0042	0.0078	0.0827	0.0187	0.0457	0.0217	0.0188	0.0248	0.0028	0.0372	0.0394	0.133	0.0038	0.0406	0.122	0.0187	0.0235	0.0035	0.0025	0.0196	0.0174	0.1293	0.03	0.0976	0.0471	0.0021
1	rs4276903	242928016	1.02	0.101174939294895	1.05	0.24269399207398	0.0218854792578804	0.019056882455571	0.0041	0.0079	0.0825	0.0185	0.0455	0.0217	0.0189	0.0248	0.0028	0.037	0.0396	0.133	0.0038	0.0405	0.1222	0.0186	0.0234	0.0034	0.0026	0.0198	0.0176	0.1297	0.03	0.0978	0.047	0.0021
1	rs116078365	242928914	1.02	0.101174939294895	1.04	0.276253925711104	0.0221167006663254	0.0214237149968602	0.0041	0.0079	0.0824	0.0184	0.0455	0.0218	0.019	0.0248	0.0028	0.0372	0.0397	0.133	0.0038	0.0405	0.1221	0.0186	0.0234	0.0034	0.0026	0.0198	0.0176	0.1296	0.03	0.0979	0.0469	0.0021
1	rs35891321	242930475	1.02	0.101174939294895	1.04	0.276253925711104	0.0269472452845295	0.0236635615162287	0.0041	0.0079	0.0823	0.0184	0.0455	0.0218	0.019	0.0247	0.0028	0.0373	0.0397	0.1329	0.0038	0.0405	0.1221	0.0186	0.0234	0.0034	0.0026	0.0198	0.0176	0.1295	0.03	0.0979	0.0469	0.0021
1	rs75437081	242931515	1.02	0.101174939294895	1.04	0.276253925711104	0.026979339752299	0.0198839116395791	0.0041	0.0079	0.0823	0.0184	0.0455	0.0218	0.019	0.0247	0.0028	0.0373	0.0397	0.1329	0.0038	0.0405	0.1221	0.0185	0.0234	0.0034	0.0026	0.0198	0.0177	0.1295	0.03	0.0979	0.0469	0.0021
1	rs34105714	242935761	1.02	0.101174939294895	1.04	0.276253925711104	0.0267978296661351	0.0137520216307888	0.0041	0.0079	0.0822	0.0183	0.0455	0.0218	0.019	0.0247	0.0028	0.0373	0.0398	0.1329	0.0038	0.0405	0.122	0.0185	0.0233	0.0034	0.0026	0.0199	0.0177	0.1298	0.03	0.098	0.0467	0.0021
1	rs116817123	242937028	1.02	0.101174939294895	1.04	0.276253925711104	0.0268511246283745	0.0140186605367931	0.0041	0.0079	0.0822	0.0183	0.0455	0.0218	0.019	0.0247	0.0028	0.0373	0.0398	0.1329	0.0038	0.0405	0.122	0.0185	0.0233	0.0034	0.0026	0.0199	0.0177	0.1298	0.0301	0.098	0.0467	0.0021
1	rs12406043	242940149	1.02	0.101174939294895	1.04	0.276253925711104	0.0270543324195727	0.0117728401288292	0.0041	0.0079	0.0821	0.0182	0.0456	0.0217	0.019	0.0247	0.0029	0.0373	0.0399	0.133	0.0038	0.0405	0.122	0.0185	0.0232	0.0034	0.0027	0.0199	0.0177	0.1298	0.0301	0.0981	0.0467	0.0021
1	rs12082179	242949091	1.02	0.101174939294895	1.04	0.276253925711104	0.0297044698394046	0.00885619889445047	0.0041	0.0079	0.082	0.0178	0.0456	0.0215	0.0189	0.0247	0.0029	0.0373	0.0404	0.1332	0.0038	0.0404	0.122	0.0184	0.0231	0.0034	0.0027	0.02	0.0178	0.1302	0.0301	0.0981	0.0464	0.0021
1	rs76303688	242952253	1.02	0.101174939294895	1.04	0.276253925711104	0.0297962251322973	0.00877685467833528	0.0041	0.0079	0.0819	0.0177	0.0456	0.0215	0.0189	0.0246	0.0029	0.0373	0.0404	0.1332	0.0038	0.0403	0.122	0.0184	0.0231	0.0034	0.0028	0.02	0.0178	0.1303	0.0301	0.098	0.0464	0.0021
1	rs77143707	242954132	1.02	0.101174939294895	1.04	0.276253925711104	0.0319983016204136	0.00877685467833528	0.0041	0.0079	0.0819	0.0177	0.0456	0.0215	0.0189	0.0246	0.0029	0.0373	0.0404	0.1332	0.0038	0.0403	0.122	0.0185	0.023	0.0033	0.0028	0.0201	0.0178	0.1303	0.0301	0.098	0.0464	0.0021
1	rs1034208	242964568	1.02	0.101174939294895	1.04	0.276253925711104	0.0339080529378549	0.00733959634483772	0.0042	0.008	0.0818	0.0176	0.0457	0.0214	0.0189	0.0246	0.0029	0.0374	0.0405	0.1333	0.0038	0.0403	0.1218	0.0184	0.023	0.0033	0.0028	0.0201	0.0179	0.1306	0.0302	0.098	0.0463	0.0021
1	rs56376780	242967466	1.02	0.101174939294895	1.04	0.276253925711104	0.0338577931190363	0.00760655170616494	0.0042	0.008	0.0817	0.0176	0.0456	0.0214	0.0189	0.0246	0.0029	0.0374	0.0405	0.1333	0.0038	0.0403	0.1218	0.0184	0.023	0.0033	0.0028	0.0201	0.0179	0.1306	0.0302	0.0979	0.0463	0.0021
1	rs12059219	242972502	1.02	0.101174939294895	1.04	0.276253925711104	0.0384275492707479	0.00621101857876926	0.0042	0.0081	0.0815	0.0175	0.0456	0.0215	0.0188	0.0245	0.003	0.0374	0.0407	0.1334	0.0038	0.0403	0.1215	0.0183	0.023	0.0033	0.0028	0.0201	0.018	0.1308	0.0303	0.0978	0.046	0.0021
1	rs2780797	242975036	1.02	0.101174939294895	1.04	0.276253925711104	0.0335947816649993	0.00675142240247479	0.0042	0.0081	0.0811	0.0174	0.0458	0.0215	0.0188	0.0247	0.0029	0.0375	0.0411	0.1335	0.0038	0.0405	0.121	0.0183	0.023	0.0033	0.0027	0.0202	0.0181	0.1307	0.0305	0.0973	0.0466	0.0021
1	rs2998678	242985166	1.02	0.101174939294895	1.04	0.276253925711104	0.0333207793454365	0.00480882420452878	0.0043	0.0081	0.0809	0.0173	0.0458	0.0214	0.0188	0.0248	0.0028	0.0374	0.0411	0.1336	0.0038	0.0406	0.1211	0.0181	0.023	0.0033	0.0027	0.0202	0.018	0.1309	0.0305	0.0973	0.0466	0.0021
1	rs2809891	242990332	1.02	0.101174939294895	1.04	0.276253925711104	0.0325569986301925	0.00402030801237633	0.0043	0.0081	0.0808	0.0173	0.0457	0.0214	0.0188	0.0248	0.0028	0.0373	0.0411	0.1337	0.0037	0.0407	0.1212	0.0181	0.023	0.0033	0.0027	0.0202	0.018	0.131	0.0306	0.0972	0.0466	0.0021
1	rs6673442	242996072	1.02	0.101174939294895	1.03	0.312927433563081	0.0297388546950835	0.00351500402380244	0.0044	0.0081	0.0803	0.0171	0.0457	0.0214	0.0187	0.0249	0.0028	0.0373	0.0412	0.1339	0.0038	0.041	0.1211	0.0179	0.023	0.0033	0.0027	0.0203	0.018	0.131	0.0304	0.0977	0.0465	0.0021
1	rs111651999	243001760	1.02	0.101174939294895	1.03	0.312927433563081	0.0295329659729849	0.00266958007594206	0.0044	0.0081	0.0803	0.0169	0.0455	0.0213	0.0187	0.0249	0.0028	0.0373	0.0411	0.134	0.0038	0.0411	0.121	0.0179	0.0229	0.0033	0.0027	0.0204	0.018	0.1312	0.0304	0.0979	0.0465	0.0021
1	rs12407970	243004669	1.02	0.101174939294895	1.03	0.312927433563081	0.0288876210200362	0.00230704516604234	0.0044	0.008	0.0805	0.0167	0.0454	0.0213	0.0187	0.025	0.0028	0.0373	0.0412	0.134	0.0038	0.0412	0.1208	0.0178	0.0229	0.0032	0.0027	0.0205	0.0181	0.1314	0.0303	0.0981	0.0464	0.0021
1	rs4350190	243021237	1.02	0.101174939294895	1.02	0.35283343175317	0.027605181289711	0.00242465617915284	0.0044	0.0079	0.0807	0.0167	0.0454	0.0213	0.0186	0.025	0.0028	0.0374	0.0413	0.1341	0.0037	0.0412	0.1209	0.0178	0.0228	0.0032	0.0027	0.0204	0.0181	0.1313	0.0304	0.0982	0.0464	0.002
1	rs10926893	243022218	1.02	0.101174939294895	1.02	0.35283343175317	0.0271079891659348	0.0023850940734983	0.0044	0.0079	0.0808	0.0167	0.0454	0.0212	0.0186	0.025	0.0028	0.0375	0.0413	0.134	0.0037	0.0412	0.1208	0.0177	0.0228	0.0032	0.0027	0.0203	0.0181	0.1315	0.0303	0.0982	0.0464	0.002
1	rs12034258	243033273	1.02	0.101174939294895	1.02	0.35283343175317	0.0269151779487224	0.00322941801758254	0.0045	0.0079	0.0812	0.0166	0.0454	0.0212	0.0183	0.0251	0.0027	0.0375	0.0416	0.1338	0.0037	0.0413	0.1206	0.0177	0.0227	0.0031	0.0026	0.0203	0.0181	0.1314	0.0305	0.0982	0.0464	0.0019
1	rs4658370	243040780	1.03	0.0846525390220556	1.02	0.35283343175317	0.0273449767361837	0.00677445468628211	0.0045	0.0079	0.0813	0.0165	0.0452	0.0213	0.0185	0.0252	0.0027	0.0376	0.0418	0.1339	0.0037	0.0413	0.1203	0.0179	0.0227	0.0031	0.0026	0.0203	0.018	0.1311	0.0307	0.0981	0.0462	0.0019
1	rs4658504	243041047	1.03	0.0846525390220556	1.02	0.35283343175317	0.0288988562106111	0.0120505153793336	0.0046	0.0079	0.0814	0.0165	0.0451	0.0212	0.0185	0.0252	0.0027	0.0375	0.0418	0.1339	0.0037	0.0413	0.1204	0.0179	0.0227	0.0031	0.0026	0.0202	0.0179	0.1311	0.0307	0.0982	0.0461	0.0019
1	rs76712070	243050615	1.03	0.0846525390220556	1.02	0.35283343175317	0.00940979132938764	0.133480399793742	0.0054	0.0077	0.0856	0.0134	0.0429	0.0172	0.0157	0.0257	0.0027	0.0372	0.0453	0.1354	0.0039	0.0442	0.1176	0.0145	0.0167	0.0032	0.0023	0.0207	0.0173	0.1305	0.0314	0.1088	0.0463	0.0023
1	rs7531247	243051420	1.03	0.0846525390220556	1.02	0.35283343175317	0.00287573321318661	0.0851331088292742	0.0054	0.0077	0.0858	0.0133	0.0429	0.017	0.0156	0.0257	0.0027	0.0372	0.0455	0.1355	0.0039	0.0443	0.1174	0.0144	0.0165	0.0032	0.0023	0.0207	0.0173	0.1306	0.0314	0.1093	0.0464	0.0023
1	rs35072399	243061737	1.02	0.101174939294895	1.02	0.35283343175317	0.00411943634362608	0.147890154095013	0.0054	0.0076	0.0866	0.0129	0.0428	0.0166	0.0152	0.0257	0.0027	0.0372	0.0468	0.1352	0.0038	0.0446	0.1173	0.0141	0.0157	0.0032	0.0023	0.0207	0.0172	0.1304	0.0312	0.1101	0.0466	0.0023
1	rs56678006	243062446	1.02	0.101174939294895	1.02	0.35283343175317	0.00420867416243483	0.144797267381713	0.0054	0.0076	0.0866	0.0129	0.0428	0.0166	0.0152	0.0257	0.0027	0.0372	0.0468	0.1351	0.0038	0.0446	0.1173	0.0141	0.0156	0.0032	0.0023	0.0207	0.0172	0.1304	0.0312	0.1101	0.0466	0.0023
1	rs2502342	243070467	1.02	0.101174939294895	1.02	0.35283343175317	0.00473570130313388	0.128887886765328	0.0054	0.0076	0.087	0.0125	0.0425	0.0165	0.015	0.0257	0.0027	0.037	0.0471	0.1357	0.0038	0.0447	0.1173	0.0139	0.0154	0.0032	0.0023	0.0208	0.0171	0.1302	0.0313	0.1107	0.0465	0.0023
1	rs3003536	243073435	1.02	0.101174939294895	1.02	0.35283343175317	0.00711967348749345	0.153955216378419	0.0055	0.0076	0.0872	0.0122	0.0424	0.0163	0.0148	0.0257	0.0027	0.0368	0.0475	0.1359	0.0038	0.0448	0.1175	0.0137	0.0151	0.0032	0.0023	0.021	0.0171	0.1304	0.0312	0.1108	0.0462	0.0023
1	rs115788614	243075848	1.02	0.101174939294895	1.02	0.35283343175317	0.00684108370135819	0.158368059185819	0.0055	0.0075	0.0873	0.0121	0.0423	0.0163	0.0147	0.0257	0.0027	0.0368	0.0476	0.1361	0.0038	0.0449	0.1175	0.0136	0.015	0.0033	0.0024	0.021	0.0171	0.1305	0.0313	0.1109	0.0461	0.0023
1	rs2491842	243077775	1.02	0.101174939294895	1.02	0.35283343175317	0.00533849603139503	0.137673284872063	0.0055	0.0075	0.0873	0.0121	0.0423	0.0163	0.0147	0.0255	0.0027	0.0367	0.0476	0.1361	0.0038	0.0449	0.1175	0.0135	0.015	0.0033	0.0024	0.0211	0.0171	0.1305	0.0314	0.1111	0.0462	0.0023
1	rs6691818	243080547	1.02	0.101174939294895	1.02	0.35283343175317	0.00626933527186259	0.167817118247323	0.0056	0.0075	0.0872	0.0121	0.0422	0.0162	0.0147	0.0255	0.0027	0.0367	0.0476	0.1364	0.0038	0.0449	0.1175	0.0135	0.0149	0.0033	0.0024	0.0211	0.0171	0.1306	0.0314	0.111	0.0461	0.0023
1	rs2491845	243085890	1.02	0.101174939294895	1.02	0.35283343175317	0.0058576308236722	0.132394466207228	0.0058	0.0075	0.0873	0.0119	0.0418	0.0161	0.0145	0.0256	0.0026	0.0366	0.0479	0.1366	0.004	0.0451	0.118	0.0132	0.0146	0.0033	0.0025	0.0211	0.017	0.1311	0.0314	0.111	0.0459	0.0023
1	rs58220185	243088642	1.02	0.101174939294895	1.02	0.35283343175317	0.00538327748544004	0.120319413142363	0.0059	0.0076	0.0875	0.0118	0.0417	0.016	0.0144	0.0255	0.0026	0.0367	0.048	0.137	0.0042	0.045	0.1182	0.0132	0.0145	0.0034	0.0025	0.021	0.0171	0.1308	0.0314	0.111	0.0457	0.0023
1	rs11809000	243088756	1.02	0.101174939294895	1.02	0.35283343175317	0.00547046729722115	0.121017717592685	0.0059	0.0076	0.0875	0.0118	0.0417	0.016	0.0144	0.0255	0.0026	0.0367	0.048	0.137	0.0042	0.045	0.1182	0.0131	0.0145	0.0034	0.0025	0.021	0.0171	0.1308	0.0314	0.111	0.0457	0.0023
1	rs35620910	243089529	1.01	0.120031835070186	1.02	0.35283343175317	0.00465781275844193	0.115216702404417	0.0059	0.0076	0.0874	0.0119	0.0418	0.016	0.0144	0.0255	0.0026	0.0366	0.048	0.1371	0.0042	0.045	0.1182	0.0131	0.0144	0.0034	0.0024	0.021	0.0171	0.1308	0.0313	0.111	0.0457	0.0023
1	rs6683933	243092232	1.01	0.120031835070186	1.02	0.35283343175317	0.00380897547733285	0.104191205313512	0.0059	0.0076	0.0874	0.0119	0.0418	0.016	0.0144	0.0254	0.0026	0.0366	0.0478	0.1371	0.0042	0.0449	0.1184	0.0131	0.0144	0.0034	0.0024	0.0209	0.0171	0.1308	0.0314	0.1112	0.0456	0.0023
1	rs2998675	243095927	1.01	0.120031835070186	1.02	0.35283343175317	0.00538327748544004	0.157308779897678	0.0056	0.0074	0.0883	0.0118	0.0419	0.0153	0.0138	0.0253	0.0024	0.0369	0.0477	0.138	0.0044	0.0446	0.1187	0.0125	0.0143	0.0034	0.0025	0.0204	0.0171	0.1312	0.0319	0.112	0.0453	0.0022
1	rs79357580	243098722	1.01	0.120031835070186	1.02	0.35283343175317	0.00785648709361854	0.182598724583481	0.0052	0.0073	0.0886	0.0118	0.0417	0.0144	0.0134	0.025	0.002	0.0368	0.0475	0.1394	0.0043	0.0451	0.1192	0.0121	0.014	0.0033	0.0025	0.0195	0.0168	0.132	0.032	0.1139	0.0449	0.002
1	rs72772640	243103511	0.99	0.165458971998582	1.02	0.35283343175317	0.0194221050370028	0.271441454797163	0.0047	0.0073	0.0892	0.0119	0.0413	0.0133	0.0127	0.0246	0.0017	0.0365	0.0469	0.1404	0.0042	0.0457	0.1198	0.0119	0.0137	0.0031	0.0026	0.0189	0.0164	0.1334	0.032	0.1162	0.0447	0.0018
1	rs2491862	243106784	0.99	0.165458971998582	1.02	0.35283343175317	0.0173295529016093	0.252621592306637	0.0047	0.0071	0.0892	0.0119	0.0413	0.0133	0.0127	0.0246	0.0017	0.0365	0.0469	0.1404	0.0042	0.0457	0.1198	0.0119	0.0137	0.0031	0.0026	0.0189	0.0164	0.1335	0.032	0.1162	0.0447	0.0018
1	rs112008915	243118409	0.99	0.165458971998582	1.02	0.35283343175317	0.0236676049998119	0.266496312868419	0.0046	0.0071	0.0891	0.0118	0.0412	0.0129	0.0125	0.0245	0.0016	0.0364	0.0469	0.1406	0.0042	0.0457	0.1204	0.0119	0.0135	0.0031	0.0026	0.0188	0.0162	0.1341	0.0319	0.1168	0.0446	0.0018
1	rs1081093	243121012	0.99	0.165458971998582	1.02	0.35283343175317	0.020817602979323	0.244208959014143	0.0046	0.0071	0.089	0.0117	0.0413	0.0128	0.0125	0.0245	0.0016	0.0364	0.0468	0.1407	0.0042	0.0458	0.1206	0.0119	0.0135	0.0031	0.0026	0.0187	0.0161	0.1343	0.0319	0.1171	0.0445	0.0017
1	rs72770173	243136032	0.99	0.165458971998582	1.02	0.35283343175317	0.0206580852461263	0.237765735486147	0.0046	0.0071	0.0891	0.0116	0.0413	0.0128	0.0124	0.0244	0.0016	0.0362	0.0468	0.1409	0.0042	0.0459	0.1205	0.012	0.0135	0.0031	0.0026	0.0187	0.016	0.1344	0.0319	0.1173	0.0446	0.0017
1	rs2907188	243138839	0.99	0.165458971998582	1.02	0.35283343175317	0.0183784104424733	0.232914789816243	0.0046	0.0071	0.0891	0.0116	0.0413	0.0129	0.0124	0.0245	0.0016	0.0361	0.0467	0.1409	0.0041	0.0459	0.1204	0.012	0.0135	0.0031	0.0026	0.0186	0.016	0.1345	0.0319	0.1172	0.0446	0.0017
1	rs59685357	243140953	0.99	0.165458971998582	1.02	0.35283343175317	0.0192452327614783	0.229188496529739	0.0046	0.0071	0.0891	0.0116	0.0413	0.0129	0.0124	0.0244	0.0016	0.0361	0.0467	0.1407	0.0041	0.0457	0.1204	0.0121	0.0135	0.0031	0.0026	0.0186	0.016	0.1344	0.032	0.1172	0.045	0.0017
1	rs4098386	243181599	0.98	0.192372589028169	1.02	0.35283343175317	0.0161916701394163	0.185443398408642	0.0044	0.0071	0.0888	0.0117	0.0415	0.0133	0.0125	0.0245	0.0015	0.0359	0.0463	0.1411	0.004	0.0463	0.1207	0.0132	0.0136	0.0031	0.0027	0.0183	0.0157	0.1343	0.0319	0.1165	0.0446	0.0017
1	rs115626224	243266904	0.97	0.222305343836028	1.02	0.35283343175317	0.0229446100596357	0.16899940789326	0.004	0.0071	0.0893	0.012	0.0414	0.0133	0.0125	0.0243	0.0014	0.0362	0.0463	0.1417	0.004	0.0464	0.1203	0.0137	0.0136	0.003	0.0028	0.0181	0.0153	0.1342	0.0316	0.1168	0.0444	0.0017
1	rs60101168	243266970	0.97	0.222305343836028	1.02	0.35283343175317	0.0232222591860146	0.1696904163356	0.004	0.0071	0.0893	0.012	0.0414	0.0133	0.0125	0.0243	0.0014	0.0362	0.0463	0.1417	0.004	0.0464	0.1203	0.0136	0.0136	0.003	0.0028	0.0181	0.0153	0.1342	0.0316	0.1168	0.0444	0.0017
1	rs4658536	243271453	0.97	0.222305343836028	1.02	0.35283343175317	0.0212383219209697	0.16136683400676	0.004	0.0071	0.0893	0.0119	0.0414	0.0132	0.0125	0.0244	0.0015	0.0362	0.0463	0.1417	0.0041	0.0464	0.1202	0.0137	0.0136	0.003	0.0028	0.018	0.0152	0.1342	0.0316	0.1169	0.0444	0.0017
1	rs67686929	243306451	0.97	0.222305343836028	1.02	0.35283343175317	0.0342107052433295	0.143306215564723	0.004	0.0071	0.0888	0.0121	0.0413	0.0131	0.0123	0.0241	0.002	0.0355	0.0464	0.1415	0.0042	0.0459	0.1199	0.0137	0.0138	0.0031	0.0032	0.0178	0.016	0.1339	0.0326	0.1172	0.0438	0.0022
1	rs10754798	243309958	0.97	0.222305343836028	1.02	0.35283343175317	0.0360531194634899	0.135388633198017	0.004	0.0071	0.0888	0.0121	0.0413	0.0131	0.0123	0.0241	0.002	0.0353	0.0464	0.1415	0.0042	0.0458	0.1199	0.0137	0.0138	0.0031	0.0032	0.0178	0.016	0.134	0.0327	0.1172	0.0438	0.0022
1	rs182591395	243332978	0.96	0.255413023536062	1.02	0.35283343175317	0.0371669005534139	0.111212169962147	0.004	0.0072	0.0888	0.0121	0.0413	0.0132	0.0123	0.0236	0.0022	0.0353	0.0463	0.1417	0.0043	0.0458	0.1198	0.0139	0.0138	0.0032	0.0032	0.0176	0.0157	0.1341	0.0327	0.1174	0.0436	0.0024
1	Affx-7955848	243368709	0.96	0.255413023536062	1.02	0.35283343175317	0.0392702730501933	0.105680824592601	0.004	0.0073	0.0888	0.0121	0.0413	0.0132	0.0123	0.0235	0.0023	0.0352	0.0462	0.1417	0.0044	0.0457	0.1198	0.0139	0.0138	0.0032	0.0033	0.0176	0.0157	0.1341	0.0327	0.1174	0.0435	0.0024
1	rs12406654	243369928	0.96	0.255413023536062	1.02	0.35283343175317	0.0391312569561826	0.105349091599781	0.004	0.0073	0.0888	0.0121	0.0413	0.0132	0.0123	0.0235	0.0023	0.0352	0.0462	0.1417	0.0044	0.0457	0.1198	0.0139	0.0138	0.0032	0.0033	0.0176	0.0157	0.1341	0.0327	0.1174	0.0435	0.0024
1	rs12737589	243384008	0.96	0.255413023536062	1.02	0.35283343175317	0.0263952424798668	0.0963863223204539	0.004	0.0073	0.0893	0.0122	0.0414	0.0132	0.0123	0.0234	0.0023	0.0352	0.0462	0.1419	0.0044	0.0456	0.1197	0.0142	0.0138	0.0032	0.0031	0.0175	0.0157	0.1345	0.0326	0.1166	0.0434	0.0024
1	rs113907995	243385693	0.96	0.255413023536062	1.02	0.35283343175317	0.0247372175820579	0.0960662935999257	0.0041	0.0073	0.0894	0.0122	0.0414	0.0132	0.0123	0.0234	0.0023	0.0352	0.0462	0.142	0.0044	0.0456	0.1196	0.0142	0.0138	0.0032	0.0031	0.0175	0.0157	0.1346	0.0326	0.1164	0.0434	0.0025
1	rs72757680	243386993	0.96	0.255413023536062	1.02	0.35283343175317	0.0244466779592037	0.0960662935999257	0.0041	0.0073	0.0894	0.0122	0.0414	0.0132	0.0123	0.0235	0.0023	0.0352	0.0462	0.1419	0.0044	0.0455	0.1196	0.0142	0.0138	0.0032	0.0031	0.0175	0.0157	0.1346	0.0326	0.1164	0.0434	0.0025
1	rs114554388	243393869	0.96	0.255413023536062	1.02	0.35283343175317	0.0226504601103736	0.0948699198630098	0.0041	0.0073	0.0895	0.0122	0.0414	0.0132	0.0123	0.0235	0.0023	0.0352	0.0462	0.142	0.0044	0.0455	0.1195	0.0143	0.0138	0.0032	0.003	0.0175	0.0157	0.1347	0.0326	0.1162	0.0434	0.0025
1	rs10926974	243396326	0.96	0.255413023536062	1.02	0.35283343175317	0.0229160245700767	0.0986382017012408	0.0041	0.0073	0.0895	0.0122	0.0414	0.0132	0.0123	0.0235	0.0023	0.0352	0.0462	0.142	0.0044	0.0455	0.1195	0.0143	0.0138	0.0032	0.003	0.0175	0.0157	0.1348	0.0326	0.1162	0.0434	0.0025
1	rs10926975	243397782	0.96	0.255413023536062	1.02	0.35283343175317	0.0226599062465266	0.0988806819688679	0.0041	0.0073	0.0895	0.0122	0.0414	0.0131	0.0123	0.0235	0.0023	0.0352	0.0462	0.142	0.0044	0.0455	0.1195	0.0144	0.0139	0.0032	0.003	0.0175	0.0157	0.1347	0.0326	0.1161	0.0434	0.0025
1	rs10926976	243402721	0.96	0.255413023536062	1.02	0.35283343175317	0.0219408126707378	0.102299748141799	0.0041	0.0073	0.0895	0.0121	0.0414	0.013	0.0123	0.0236	0.0023	0.0352	0.0462	0.1421	0.0044	0.0455	0.1195	0.0144	0.0138	0.0032	0.003	0.0175	0.0156	0.1348	0.0326	0.1161	0.0434	0.0025
1	rs7549860	243405468	0.96	0.255413023536062	1.02	0.35283343175317	0.0215738228765015	0.103202680493299	0.0041	0.0073	0.0895	0.0121	0.0414	0.013	0.0123	0.0236	0.0023	0.0352	0.0462	0.1421	0.0044	0.0455	0.1195	0.0144	0.0138	0.0032	0.003	0.0175	0.0156	0.1348	0.0326	0.1161	0.0434	0.0025
1	rs80017519	243415581	0.96	0.255413023536062	1.02	0.35283343175317	0.0212744093140074	0.103367180811533	0.0042	0.0073	0.0895	0.0121	0.0414	0.013	0.0123	0.0236	0.0023	0.0353	0.0462	0.1422	0.0044	0.0455	0.1194	0.0144	0.0138	0.0032	0.003	0.0175	0.0156	0.1349	0.0326	0.1161	0.0434	0.0025
1	rs3897821	243420388	0.96	0.255413023536062	1.02	0.35283343175317	0.0211213434339871	0.100015331350576	0.0042	0.0073	0.0896	0.0121	0.0412	0.013	0.0123	0.0235	0.0023	0.0352	0.0462	0.1421	0.0044	0.0457	0.1193	0.0144	0.0138	0.0032	0.003	0.0175	0.0155	0.1348	0.0326	0.1161	0.0434	0.0025
1	rs10737887	243424146	0.96	0.255413023536062	1.01	0.39608418712213	0.0211033881777414	0.0992853330339098	0.0042	0.0073	0.0895	0.0121	0.0412	0.013	0.0124	0.0235	0.0023	0.0352	0.0462	0.1421	0.0044	0.0457	0.1194	0.0144	0.0138	0.0032	0.003	0.0176	0.0155	0.1349	0.0326	0.1161	0.0434	0.0025
1	rs61833910	243427352	0.96	0.255413023536062	1.01	0.39608418712213	0.0212653833146045	0.0993663407628129	0.0042	0.0073	0.0895	0.0121	0.0412	0.013	0.0124	0.0235	0.0023	0.0352	0.0462	0.1421	0.0044	0.0457	0.1194	0.0144	0.0138	0.0032	0.003	0.0176	0.0155	0.1349	0.0326	0.1161	0.0435	0.0025
1	rs12760694	243435805	0.96	0.255413023536062	1.02	0.35283343175317	0.0225561545190013	0.10017783667289	0.0042	0.0073	0.0894	0.0122	0.0411	0.0129	0.0124	0.0235	0.0023	0.0352	0.0463	0.1423	0.0045	0.0456	0.1194	0.0144	0.0138	0.0032	0.003	0.0175	0.0155	0.1349	0.0326	0.116	0.0435	0.0025
1	rs76138047	243444345	0.96	0.255413023536062	1.02	0.35283343175317	0.0228209245063876	0.0996095188275764	0.0042	0.0073	0.0894	0.0122	0.0411	0.0129	0.0125	0.0235	0.0023	0.0352	0.0463	0.1423	0.0045	0.0456	0.1193	0.0144	0.0137	0.0032	0.003	0.0175	0.0155	0.1349	0.0326	0.116	0.0436	0.0025
1	rs12079656	243453119	0.96	0.255413023536062	1.02	0.35283343175317	0.0237066180529469	0.094949494324367	0.0041	0.0072	0.0893	0.0123	0.0411	0.0129	0.0126	0.0235	0.0024	0.0351	0.0464	0.1424	0.0045	0.0457	0.1193	0.0145	0.0137	0.0032	0.003	0.0174	0.0156	0.1348	0.0326	0.116	0.0436	0.0025
1	rs74875079	243454140	0.96	0.255413023536062	1.02	0.35283343175317	0.0229732211717573	0.0947108498544757	0.0042	0.0072	0.0894	0.0123	0.0411	0.0128	0.0126	0.0236	0.0024	0.0351	0.0464	0.1424	0.0045	0.0457	0.1193	0.0145	0.0137	0.0032	0.003	0.0174	0.0156	0.1347	0.0326	0.116	0.0437	0.0025
1	rs976529	243471462	0.96	0.255413023536062	1.02	0.35283343175317	0.0192032936364069	0.0939963386278548	0.0042	0.0072	0.0896	0.0122	0.0411	0.0127	0.0127	0.0236	0.0024	0.035	0.0464	0.1426	0.0045	0.0458	0.1192	0.0145	0.0136	0.0032	0.003	0.0173	0.0155	0.1344	0.0325	0.1159	0.0439	0.0025
1	rs2275155	243493907	0.96	0.255413023536062	1.02	0.35283343175317	0.0190029111534088	0.0950290950788296	0.0043	0.0072	0.09	0.0122	0.0411	0.0126	0.0128	0.0236	0.0024	0.0348	0.0465	0.1427	0.0045	0.0459	0.1192	0.0145	0.0136	0.0033	0.003	0.0172	0.0156	0.134	0.0325	0.1158	0.0439	0.0024
1	rs10926992	243494739	0.96	0.255413023536062	1.02	0.35283343175317	0.0189115798708445	0.0962262556519893	0.0043	0.0072	0.09	0.0122	0.0411	0.0126	0.0128	0.0236	0.0024	0.0348	0.0465	0.1427	0.0045	0.0459	0.1192	0.0145	0.0136	0.0033	0.003	0.0172	0.0156	0.134	0.0325	0.1158	0.0439	0.0024
1	rs2636319	243501047	0.96	0.255413023536062	1.03	0.312927433563081	0.0164745802895302	0.0899880188312368	0.0043	0.0072	0.0898	0.0122	0.0411	0.0127	0.0129	0.0236	0.0024	0.0347	0.0466	0.1427	0.0044	0.0459	0.1192	0.0146	0.0137	0.0034	0.003	0.0171	0.0156	0.1338	0.0325	0.1157	0.0439	0.0025
1	rs75904486	243502036	0.96	0.255413023536062	1.03	0.312927433563081	0.0139160928833053	0.0839173532368919	0.0043	0.0072	0.0898	0.0123	0.0412	0.0126	0.013	0.0236	0.0024	0.0345	0.0467	0.1427	0.0044	0.0461	0.1193	0.0148	0.0138	0.0034	0.003	0.0169	0.0156	0.1334	0.0324	0.1155	0.0441	0.0025
1	rs11808637	243539011	0.95	0.291843936447983	1.03	0.312927433563081	0.014990577501625	0.0764072979413735	0.0045	0.007	0.0897	0.0128	0.042	0.0125	0.0135	0.0238	0.0024	0.0336	0.0471	0.1426	0.004	0.0468	0.1199	0.0154	0.0143	0.0034	0.003	0.0159	0.0158	0.1319	0.0318	0.1146	0.0449	0.0025
1	rs61833949	243544382	0.95	0.291843936447983	1.03	0.312927433563081	0.0158904514153698	0.0799407688518191	0.0045	0.007	0.0897	0.0128	0.0421	0.0125	0.0135	0.0238	0.0024	0.0336	0.0471	0.1426	0.0039	0.0468	0.12	0.0154	0.0143	0.0034	0.003	0.0159	0.0158	0.1318	0.0318	0.1146	0.0449	0.0025
1	rs12239876	243546954	0.95	0.291843936447983	1.04	0.276253925711104	0.0166626759611523	0.0783131756730499	0.0045	0.007	0.0897	0.0128	0.0421	0.0125	0.0135	0.0238	0.0024	0.0335	0.0472	0.1426	0.0039	0.0468	0.12	0.0155	0.0144	0.0034	0.003	0.0158	0.0158	0.1318	0.0318	0.1145	0.0449	0.0025
1	rs115766721	243548308	0.95	0.291843936447983	1.04	0.276253925711104	0.0158977487308287	0.0747373861482215	0.0045	0.007	0.0897	0.0128	0.0421	0.0125	0.0136	0.0238	0.0024	0.0335	0.0472	0.1426	0.0039	0.0468	0.12	0.0155	0.0144	0.0034	0.003	0.0158	0.0158	0.1317	0.0318	0.1145	0.0449	0.0025
1	rs12029086	243564722	0.95	0.291843936447983	1.04	0.276253925711104	0.0158030759707705	0.0728679626828336	0.0045	0.0069	0.0895	0.0129	0.0422	0.0126	0.0137	0.0237	0.0024	0.0334	0.0473	0.1426	0.0039	0.047	0.12	0.0156	0.0144	0.0034	0.003	0.0157	0.0159	0.1313	0.0317	0.1143	0.0451	0.0025
1	rs77463487	243570406	0.95	0.291843936447983	1.04	0.276253925711104	0.0165421140417819	0.0705234598699202	0.0045	0.0069	0.0895	0.013	0.0422	0.0127	0.0137	0.0238	0.0024	0.0335	0.0473	0.1421	0.0038	0.0472	0.1199	0.0157	0.0145	0.0034	0.003	0.0157	0.0159	0.1313	0.0317	0.1143	0.0451	0.0025
1	rs12129652	243575469	0.95	0.291843936447983	1.03	0.312927433563081	0.0194221050370028	0.0829347456538004	0.0046	0.0069	0.0894	0.013	0.0423	0.0128	0.0137	0.0238	0.0024	0.0334	0.0474	0.1417	0.0038	0.0473	0.1199	0.0158	0.0145	0.0034	0.003	0.0157	0.0159	0.1314	0.0317	0.1142	0.0452	0.0025
1	rs12131952	243587887	0.95	0.291843936447983	1.03	0.312927433563081	0.0165195802312426	0.086126079961349	0.0046	0.0069	0.0891	0.0132	0.0423	0.0129	0.0139	0.0238	0.0024	0.0334	0.0473	0.1416	0.0037	0.0469	0.1201	0.0159	0.0147	0.0035	0.0029	0.0156	0.016	0.1318	0.0317	0.1139	0.045	0.0025
1	rs10927019	243600734	0.95	0.291843936447983	1.03	0.312927433563081	0.015934272338683	0.0894432810971409	0.0046	0.0069	0.0889	0.0134	0.0424	0.0129	0.0139	0.0237	0.0024	0.0334	0.0472	0.1415	0.0037	0.0468	0.1201	0.016	0.0148	0.0035	0.0029	0.0156	0.0161	0.132	0.0318	0.1138	0.0449	0.0025
1	rs71652486	243603925	0.95	0.291843936447983	1.03	0.312927433563081	0.0137974156633859	0.0743763684707325	0.0046	0.007	0.0889	0.0134	0.0424	0.0129	0.014	0.0237	0.0024	0.0334	0.0472	0.1415	0.0037	0.0468	0.1201	0.016	0.0149	0.0035	0.0029	0.0156	0.0161	0.1321	0.0318	0.1137	0.0448	0.0025
1	rs72759879	243604157	0.95	0.291843936447983	1.03	0.312927433563081	0.0137711453801311	0.0744485145023362	0.0046	0.007	0.0889	0.0134	0.0424	0.0129	0.014	0.0237	0.0024	0.0334	0.0472	0.1415	0.0037	0.0468	0.1201	0.016	0.0149	0.0035	0.0029	0.0156	0.0161	0.1321	0.0318	0.1137	0.0448	0.0025
1	rs6703335	243608967	0.95	0.291843936447983	1.03	0.312927433563081	0.0134458943180132	0.0755341510079107	0.0046	0.0069	0.0889	0.0134	0.0424	0.0129	0.014	0.0237	0.0024	0.0334	0.0472	0.1414	0.0036	0.0467	0.1201	0.016	0.0149	0.0035	0.0029	0.0156	0.0161	0.1321	0.0317	0.1137	0.0449	0.0026
1	rs11810833	243617188	0.95	0.291843936447983	1.03	0.312927433563081	0.00560496334230182	0.0989615604761217	0.0046	0.0068	0.0883	0.0142	0.0427	0.0136	0.0148	0.0239	0.0023	0.034	0.0472	0.1412	0.0033	0.0468	0.1192	0.0162	0.0158	0.0032	0.0025	0.0156	0.0164	0.131	0.0315	0.1129	0.0454	0.0025
1	rs79168525	243625415	0.95	0.291843936447983	1.03	0.312927433563081	0.00324141342417866	0.0878941639881679	0.0047	0.0067	0.0881	0.0145	0.0428	0.0139	0.0151	0.0239	0.0023	0.0343	0.0473	0.1408	0.0033	0.0469	0.1186	0.0163	0.0162	0.0031	0.0024	0.0155	0.0165	0.1304	0.0312	0.1125	0.0456	0.0025
1	rs61833166	243633673	0.94	0.331738599837001	1.03	0.312927433563081	0.00246658218747298	0.0920228242190102	0.0047	0.0067	0.0879	0.0149	0.0429	0.0143	0.0155	0.0239	0.0023	0.0345	0.0472	0.1405	0.0033	0.0469	0.1181	0.0165	0.0165	0.003	0.0023	0.0156	0.0167	0.1299	0.031	0.1122	0.0457	0.0026
1	rs12748751	243640881	0.94	0.331738599837001	1.03	0.312927433563081	0.00205861080470638	0.128709003578474	0.0048	0.0066	0.0877	0.0154	0.0431	0.0147	0.0161	0.0239	0.0023	0.0347	0.047	0.1401	0.0033	0.047	0.1174	0.0166	0.017	0.003	0.0022	0.0156	0.0168	0.1293	0.0307	0.1117	0.0461	0.0026
1	rs2994329	243647921	0.94	0.331738599837001	1.03	0.312927433563081	0.00145111618808373	0.136666311100549	0.0048	0.0066	0.0874	0.0157	0.0433	0.0154	0.0165	0.0239	0.0022	0.0349	0.0468	0.1395	0.0032	0.0475	0.1164	0.0169	0.0174	0.0029	0.002	0.0159	0.017	0.1293	0.0303	0.1112	0.0462	0.0026
1	rs3006927	243657399	0.93	0.375229593708928	1.02	0.35283343175317	0.0014454845497103	0.196451224054656	0.005	0.0066	0.0877	0.0161	0.0433	0.016	0.017	0.0238	0.0022	0.0348	0.0469	0.1387	0.0032	0.0476	0.1161	0.0173	0.0176	0.0029	0.002	0.0159	0.0171	0.129	0.0299	0.1104	0.0461	0.0026
1	rs10927029	243662773	0.93	0.375229593708928	1.02	0.35283343175317	0.000946276856903154	0.143399242274283	0.005	0.0066	0.0879	0.0162	0.0436	0.0164	0.017	0.0237	0.0021	0.0351	0.047	0.1383	0.0031	0.0477	0.116	0.0177	0.0176	0.0028	0.0018	0.0158	0.0175	0.1286	0.0297	0.1096	0.0462	0.0025
1	rs75847692	243664820	0.93	0.375229593708928	1.02	0.35283343175317	0.000816716365187841	0.112144554967232	0.005	0.0066	0.088	0.0162	0.0436	0.0164	0.017	0.0237	0.002	0.0351	0.047	0.1383	0.0031	0.0477	0.1159	0.0178	0.0176	0.0028	0.0018	0.0158	0.0175	0.1285	0.0297	0.1095	0.0462	0.0025
1	rs67027895	243667216	0.93	0.375229593708928	1.02	0.35283343175317	0.000911052662699428	0.131041660402904	0.005	0.0067	0.088	0.0162	0.0437	0.0165	0.017	0.0236	0.002	0.0352	0.047	0.1382	0.0031	0.0477	0.1159	0.0179	0.0176	0.0028	0.0018	0.0159	0.0176	0.1285	0.0296	0.1094	0.0462	0.0025
1	rs80139773	243676546	0.93	0.375229593708928	1.02	0.35283343175317	0.000607839056514318	0.154719472733472	0.0051	0.0068	0.088	0.0166	0.0438	0.017	0.0173	0.0235	0.002	0.0353	0.0468	0.1379	0.003	0.0476	0.1157	0.0183	0.0177	0.0027	0.0017	0.0161	0.0181	0.1272	0.0296	0.1088	0.0464	0.0024
1	rs76202145	243679792	0.92	0.422441555019286	1.02	0.35283343175317	0.000712165356883459	0.167325355761011	0.0051	0.0068	0.088	0.0166	0.0438	0.017	0.0173	0.0234	0.002	0.0353	0.047	0.1379	0.003	0.0476	0.1157	0.0184	0.0177	0.0027	0.0017	0.0161	0.0181	0.1271	0.0296	0.1087	0.0464	0.0024
1	rs112646341	243683806	0.92	0.422441555019286	1.02	0.35283343175317	0.00073833435779428	0.161755220868962	0.0051	0.0068	0.0879	0.0166	0.0438	0.017	0.0174	0.0234	0.0019	0.0353	0.047	0.1379	0.003	0.0476	0.1157	0.0184	0.0177	0.0027	0.0017	0.0161	0.0181	0.1271	0.0296	0.1087	0.0464	0.0024
1	rs115995907	243686018	0.92	0.422441555019286	1.02	0.35283343175317	0.000761963289571784	0.164874148879263	0.0051	0.0068	0.0879	0.0166	0.0438	0.017	0.0174	0.0234	0.002	0.0353	0.0471	0.1379	0.003	0.0476	0.1156	0.0184	0.0177	0.0027	0.0017	0.0161	0.0181	0.1271	0.0296	0.1087	0.0464	0.0024
1	rs7523742	243688150	0.92	0.422441555019286	1.02	0.35283343175317	0.000785531889837787	0.162435690875087	0.0051	0.0068	0.0879	0.0166	0.0438	0.0171	0.0174	0.0234	0.002	0.0353	0.0471	0.1379	0.003	0.0476	0.1156	0.0184	0.0177	0.0027	0.0017	0.0161	0.0181	0.1271	0.0296	0.1087	0.0464	0.0024
1	rs73120396	243689904	0.92	0.422441555019286	1.02	0.35283343175317	0.000763294126073255	0.16136683400676	0.0051	0.0068	0.0879	0.0166	0.0438	0.0171	0.0174	0.0234	0.002	0.0353	0.0471	0.1379	0.003	0.0476	0.1156	0.0184	0.0177	0.0027	0.0017	0.0161	0.0181	0.1271	0.0296	0.1087	0.0464	0.0024
1	rs10927033	243695539	0.92	0.422441555019286	1.02	0.35283343175317	0.000809699636030308	0.172166323934022	0.0051	0.0068	0.0879	0.0167	0.0438	0.0171	0.0174	0.0234	0.002	0.0353	0.0471	0.1379	0.003	0.0476	0.1156	0.0185	0.0177	0.0027	0.0017	0.0162	0.0182	0.127	0.0296	0.1087	0.0464	0.0024
1	rs1121276	243710407	0.92	0.422441555019286	1.02	0.35283343175317	0.000928918717185803	0.180777988392903	0.0051	0.0068	0.0877	0.0168	0.0438	0.0174	0.0176	0.0233	0.0019	0.0353	0.0469	0.1374	0.003	0.0477	0.1155	0.0187	0.0178	0.0027	0.0017	0.0163	0.0184	0.1266	0.0296	0.1085	0.0465	0.0024
1	rs77663640	243713636	0.92	0.422441555019286	1.02	0.35283343175317	0.000580785494393756	0.134115369812306	0.0051	0.0068	0.0874	0.0169	0.0441	0.0174	0.0177	0.0231	0.0018	0.0353	0.0468	0.1372	0.003	0.0477	0.1153	0.0188	0.0178	0.0028	0.0017	0.0164	0.0185	0.1266	0.0298	0.1084	0.0466	0.0024
1	rs78887304	243719946	0.92	0.422441555019286	1.02	0.35283343175317	0.000597981675360765	0.140064134304325	0.0051	0.0068	0.0874	0.0169	0.0441	0.0174	0.0178	0.0231	0.0017	0.0354	0.0468	0.1371	0.003	0.0477	0.1153	0.0189	0.0178	0.0028	0.0017	0.0165	0.0185	0.1266	0.0298	0.1083	0.0466	0.0024
1	rs7552982	243737428	0.92	0.422441555019286	1.02	0.35283343175317	0.000662720140604227	0.147044299516954	0.005	0.0068	0.0873	0.017	0.0446	0.0174	0.0178	0.0231	0.0017	0.035	0.0469	0.137	0.003	0.0478	0.1152	0.0189	0.0178	0.0028	0.0016	0.0166	0.0186	0.1266	0.0298	0.1083	0.0466	0.0023
1	rs11577632	243743051	0.92	0.422441555019286	1.02	0.35283343175317	0.000648047347065191	0.139326887209051	0.005	0.0068	0.0873	0.017	0.0447	0.0174	0.0178	0.0231	0.0017	0.035	0.0469	0.1369	0.003	0.0478	0.1152	0.0189	0.0178	0.0028	0.0016	0.0166	0.0186	0.1266	0.0298	0.1083	0.0466	0.0023
1	rs76680399	243751162	0.93	0.375229593708928	1.02	0.35283343175317	0.00069720661660262	0.146575137116279	0.005	0.0068	0.0873	0.017	0.0447	0.0174	0.0178	0.0231	0.0016	0.035	0.0469	0.1369	0.003	0.0478	0.1152	0.0189	0.0178	0.0028	0.0016	0.0165	0.0186	0.1266	0.0298	0.1082	0.0466	0.0023
1	rs72761619	243766921	0.93	0.375229593708928	1.03	0.312927433563081	0.000707775197730617	0.142841410809335	0.005	0.0068	0.0873	0.017	0.0447	0.0174	0.0178	0.0231	0.0016	0.035	0.0469	0.1369	0.003	0.0478	0.1152	0.019	0.0178	0.0028	0.0016	0.0165	0.0186	0.1266	0.0297	0.1081	0.0467	0.0023
1	rs3856231	243768906	0.93	0.375229593708928	1.02	0.35283343175317	0.000709653942066263	0.144984041816676	0.005	0.0068	0.0873	0.017	0.0447	0.0174	0.0178	0.0231	0.0016	0.035	0.0469	0.1369	0.003	0.0478	0.1152	0.019	0.0178	0.0028	0.0016	0.0165	0.0186	0.1266	0.0297	0.1081	0.0467	0.0023
1	rs76898778	243782621	0.93	0.375229593708928	1.01	0.39608418712213	0.000642254203663984	0.139695333273199	0.005	0.0068	0.0873	0.017	0.0447	0.0174	0.0178	0.0231	0.0016	0.0349	0.0469	0.1369	0.003	0.0478	0.1152	0.019	0.0178	0.0028	0.0016	0.0165	0.0186	0.1266	0.0297	0.1082	0.0467	0.0023
1	rs12408239	243798911	0.93	0.375229593708928	1.01	0.39608418712213	0.00060618684858225	0.1279051719469	0.005	0.0068	0.0872	0.017	0.0448	0.0175	0.0179	0.0231	0.0016	0.0347	0.0469	0.1369	0.0031	0.0477	0.1152	0.019	0.0179	0.0028	0.0017	0.0166	0.0186	0.1265	0.0296	0.1083	0.0467	0.0023
1	rs115431422	243802307	0.93	0.375229593708928	1	0.442785362986439	0.000597437962220834	0.127815972895983	0.005	0.0068	0.0872	0.017	0.0448	0.0175	0.0179	0.0231	0.0016	0.0347	0.0469	0.1368	0.0031	0.0477	0.1152	0.0191	0.0179	0.0028	0.0017	0.0166	0.0186	0.1264	0.0296	0.1083	0.0467	0.0023
1	rs115754292	243809488	0.93	0.375229593708928	1	0.442785362986439	0.000635931449847224	0.129335498023477	0.005	0.0068	0.0872	0.017	0.0448	0.0175	0.0179	0.0231	0.0016	0.0346	0.0468	0.1368	0.0031	0.0477	0.1151	0.0191	0.0179	0.0027	0.0017	0.0167	0.0186	0.1265	0.0296	0.1084	0.0467	0.0023
1	rs77629275	243821172	0.93	0.375229593708928	1	0.442785362986439	0.000604538373755154	0.115817726184266	0.005	0.0068	0.0871	0.017	0.0448	0.0175	0.0179	0.0231	0.0016	0.0346	0.0468	0.1368	0.0031	0.0477	0.1152	0.0191	0.0179	0.0027	0.0017	0.0167	0.0186	0.1265	0.0296	0.1084	0.0467	0.0022
1	rs11578053	243827085	0.93	0.375229593708928	0.99	0.493036143459036	0.00060125259737499	0.111974809232771	0.005	0.0068	0.0871	0.017	0.0448	0.0175	0.0179	0.0231	0.0016	0.0345	0.0468	0.1368	0.0031	0.0477	0.1152	0.0191	0.018	0.0027	0.0017	0.0167	0.0186	0.1265	0.0296	0.1084	0.0467	0.0022
1	rs114152031	243827863	0.93	0.375229593708928	0.99	0.493036143459036	0.000602893625521492	0.111212169962147	0.005	0.0068	0.0871	0.017	0.0448	0.0175	0.0179	0.0231	0.0016	0.0345	0.0468	0.1368	0.0031	0.0477	0.1152	0.0191	0.018	0.0027	0.0017	0.0167	0.0186	0.1265	0.0296	0.1084	0.0467	0.0022
1	rs114817042	243834783	0.93	0.375229593708928	0.99	0.493036143459036	0.000577607449672453	0.0986382017012408	0.005	0.0068	0.0871	0.017	0.0449	0.0175	0.0179	0.0231	0.0016	0.0344	0.0468	0.1368	0.0031	0.0477	0.1152	0.0191	0.018	0.0027	0.0017	0.0167	0.0186	0.1265	0.0296	0.1084	0.0467	0.0022
1	rs4658589	243862980	0.93	0.375229593708928	0.99	0.493036143459036	0.000579194659277643	0.0990424648448036	0.005	0.0069	0.087	0.0171	0.045	0.0175	0.018	0.0231	0.0016	0.0343	0.0468	0.1367	0.0032	0.0477	0.1152	0.0192	0.018	0.0027	0.0017	0.0167	0.0186	0.1264	0.0296	0.1083	0.0468	0.0022
1	rs74403340	243873931	0.93	0.375229593708928	0.99	0.493036143459036	0.000531645581991114	0.101236627245305	0.005	0.0069	0.0871	0.017	0.0451	0.0176	0.018	0.0231	0.0016	0.0343	0.0467	0.1367	0.0032	0.0476	0.1151	0.0192	0.018	0.0027	0.0017	0.0167	0.0186	0.1263	0.0296	0.1082	0.0468	0.0022
1	rs12143245	243874901	0.93	0.375229593708928	0.99	0.493036143459036	0.000531645581991114	0.103202680493299	0.005	0.0069	0.0871	0.017	0.0451	0.0176	0.018	0.0231	0.0016	0.0343	0.0467	0.1367	0.0032	0.0476	0.1151	0.0192	0.018	0.0027	0.0017	0.0167	0.0186	0.1263	0.0296	0.1082	0.0469	0.0022
1	rs61833217	243882183	0.93	0.375229593708928	0.97	0.604552021827049	0.000542087660696218	0.0972685559221052	0.005	0.0069	0.0871	0.017	0.0451	0.0175	0.0181	0.0231	0.0016	0.0343	0.0467	0.1367	0.0032	0.0476	0.1151	0.0192	0.018	0.0027	0.0017	0.0167	0.0186	0.1264	0.0296	0.1082	0.0469	0.0022
1	rs1458023	243886673	0.93	0.375229593708928	0.95	0.731303845289611	0.000553209602863691	0.0985574267252826	0.0049	0.0069	0.0871	0.017	0.0451	0.0175	0.0181	0.0231	0.0016	0.0343	0.0467	0.1367	0.0032	0.0476	0.1151	0.0192	0.018	0.0027	0.0017	0.0167	0.0186	0.1264	0.0297	0.1081	0.0469	0.0022
1	rs9782883	243892532	0.93	0.375229593708928	0.95	0.731303845289611	0.000587721164277854	0.0996906297800724	0.0049	0.0069	0.0871	0.017	0.0452	0.0175	0.018	0.023	0.0017	0.0343	0.0467	0.1367	0.0032	0.0476	0.1151	0.0193	0.018	0.0026	0.0017	0.0167	0.0187	0.1264	0.0297	0.1081	0.0469	0.0022
1	rs11586029	243910067	0.93	0.375229593708928	0.95	0.731303845289611	0.000531152550060698	0.10058455016583	0.0049	0.0069	0.0872	0.017	0.0453	0.0176	0.0181	0.0231	0.0017	0.0343	0.0467	0.1366	0.0032	0.0475	0.1151	0.0193	0.018	0.0026	0.0017	0.0167	0.0188	0.1262	0.0292	0.1082	0.047	0.0022
1	rs114363325	243923204	0.93	0.375229593708928	0.95	0.731303845289611	0.000519917500290892	0.0921014462994714	0.0049	0.0069	0.0871	0.0171	0.0454	0.0176	0.0181	0.0231	0.0017	0.0344	0.0467	0.1365	0.0032	0.0476	0.115	0.0193	0.018	0.0026	0.0017	0.0167	0.0188	0.1261	0.0293	0.1081	0.047	0.0022
1	rs72761657	243933803	0.93	0.375229593708928	0.95	0.731303845289611	0.000480553182400375	0.0868162252304122	0.0049	0.0069	0.087	0.0171	0.0455	0.0177	0.0181	0.0231	0.0017	0.0344	0.0467	0.1365	0.0032	0.0476	0.1149	0.0193	0.0179	0.0026	0.0017	0.0167	0.0188	0.1259	0.0293	0.108	0.0471	0.0022
1	rs11588042	243934631	0.93	0.375229593708928	0.95	0.731303845289611	0.000457455633628019	0.0851331088292742	0.0049	0.0069	0.087	0.017	0.0455	0.0177	0.0181	0.0231	0.0017	0.0344	0.0467	0.1366	0.0032	0.0476	0.1149	0.0193	0.0179	0.0026	0.0017	0.0167	0.0188	0.1259	0.0293	0.108	0.0471	0.0022
1	rs4132509	243943084	0.93	0.375229593708928	0.95	0.731303845289611	0.0004278337849288	0.0788295673986601	0.0049	0.0069	0.0869	0.0171	0.0456	0.0178	0.0182	0.0231	0.0017	0.0345	0.0468	0.1365	0.0032	0.0475	0.1148	0.0194	0.0179	0.0026	0.0017	0.0167	0.0189	0.1258	0.0293	0.1079	0.0471	0.0022
1	rs184460430	243954602	0.93	0.375229593708928	0.95	0.731303845289611	0.000419266740527425	0.0752440170072701	0.0049	0.0069	0.0869	0.0171	0.0457	0.0178	0.0182	0.0231	0.0017	0.0345	0.0467	0.1365	0.0033	0.0475	0.1149	0.0194	0.0178	0.0026	0.0017	0.0167	0.0189	0.1257	0.0293	0.1078	0.0471	0.0022
1	rs78631843	243956683	0.93	0.375229593708928	0.95	0.731303845289611	0.000438643033138066	0.0720829389162697	0.0049	0.0069	0.0868	0.0172	0.0457	0.0178	0.0181	0.0231	0.0017	0.0345	0.0467	0.1365	0.0033	0.0475	0.1149	0.0194	0.0178	0.0026	0.0017	0.0167	0.0189	0.1257	0.0293	0.1079	0.0471	0.0022
1	rs113113962	243957743	0.93	0.375229593708928	0.95	0.731303845289611	0.000430721805476356	0.0725820932031408	0.0049	0.0069	0.0868	0.0172	0.0457	0.0178	0.0181	0.0231	0.0017	0.0345	0.0467	0.1365	0.0033	0.0475	0.1149	0.0194	0.0178	0.0026	0.0017	0.0167	0.0189	0.1257	0.0293	0.1078	0.0472	0.0022
1	rs73117450	243969361	0.93	0.375229593708928	0.94	0.800578923638966	0.000408067738441647	0.0697490304013639	0.0049	0.007	0.0867	0.0172	0.0457	0.0179	0.0181	0.0231	0.0017	0.0346	0.0467	0.1364	0.0032	0.0475	0.1148	0.0195	0.0178	0.0026	0.0017	0.0167	0.019	0.1256	0.0293	0.1078	0.0471	0.0022
1	rs72761662	243970371	0.93	0.375229593708928	0.93	0.873875650440679	0.000436965362429814	0.0720829389162697	0.0049	0.0069	0.0866	0.0172	0.0457	0.0179	0.0182	0.0232	0.0016	0.0346	0.0467	0.1365	0.0032	0.0475	0.1147	0.0195	0.0178	0.0026	0.0017	0.0167	0.019	0.1255	0.0293	0.1079	0.0471	0.0022
1	rs4484910	243983166	0.93	0.375229593708928	0.92	0.951254862179695	0.000414035634038066	0.0682804632597533	0.0049	0.0069	0.0865	0.0172	0.0458	0.018	0.0182	0.0232	0.0016	0.0346	0.0467	0.1364	0.0032	0.0475	0.1148	0.0195	0.0178	0.0026	0.0017	0.0167	0.0191	0.1254	0.0294	0.1078	0.0472	0.0022
1	rs7552659	243983723	0.93	0.375229593708928	0.92	0.951254862179695	0.000394038032013702	0.0695384392031729	0.005	0.0069	0.0865	0.0172	0.0459	0.018	0.0182	0.0232	0.0016	0.0346	0.0465	0.1364	0.0032	0.0476	0.1147	0.0196	0.0178	0.0026	0.0017	0.0167	0.0191	0.1253	0.0294	0.1078	0.0473	0.0022
1	rs113005929	244009215	0.93	0.375229593708928	0.9	1.11848291839441	0.000380787743330991	0.0684894613515642	0.005	0.0069	0.0864	0.0172	0.046	0.018	0.0182	0.0232	0.0016	0.0347	0.0465	0.1363	0.0033	0.0472	0.1149	0.0197	0.0178	0.0027	0.0017	0.0165	0.0192	0.1251	0.0295	0.1074	0.0474	0.0022
1	rs75405615	244012328	0.93	0.375229593708928	0.89	1.20843312996982	0.000370093821898487	0.0679327253358512	0.005	0.0069	0.0863	0.0173	0.046	0.018	0.0182	0.0232	0.0016	0.0347	0.0465	0.1363	0.0033	0.0471	0.1149	0.0197	0.0178	0.0027	0.0017	0.0165	0.0192	0.125	0.0295	0.1074	0.0474	0.0022
1	rs74394604	244015469	0.93	0.375229593708928	0.89	1.20843312996982	0.000302983556154655	0.0639534622082735	0.0051	0.0069	0.0861	0.0173	0.0461	0.0181	0.0182	0.0231	0.0017	0.0349	0.0463	0.1361	0.0034	0.0465	0.1151	0.0199	0.0179	0.0027	0.0018	0.0166	0.0195	0.1247	0.0297	0.1071	0.0476	0.0023
1	rs116364534	244023403	0.93	0.375229593708928	0.89	1.20843312996982	0.000240280292535501	0.0561096384121805	0.0052	0.007	0.0859	0.0174	0.0461	0.0181	0.0183	0.023	0.0017	0.035	0.0461	0.1359	0.0034	0.046	0.1154	0.02	0.0179	0.0027	0.0018	0.0168	0.0197	0.1245	0.0299	0.1068	0.0477	0.0023
1	rs2953328	244023680	0.93	0.375229593708928	0.89	1.20843312996982	0.000221434120141284	0.0554067937494629	0.0052	0.007	0.0859	0.0174	0.0461	0.0181	0.0183	0.023	0.0017	0.0351	0.0461	0.1359	0.0034	0.046	0.1154	0.02	0.0179	0.0027	0.0018	0.0168	0.0197	0.1245	0.0299	0.1068	0.0477	0.0023
1	rs78486530	244027142	0.93	0.375229593708928	0.89	1.20843312996982	0.000857676970960428	0.1069284058188	0.0055	0.0071	0.084	0.0173	0.047	0.0184	0.019	0.0229	0.0019	0.036	0.0461	0.1338	0.0036	0.0455	0.1145	0.0213	0.0181	0.0027	0.0018	0.0172	0.0207	0.1228	0.03	0.106	0.0484	0.0024
1	rs76284568	244027551	0.93	0.375229593708928	0.89	1.20843312996982	0.000918009723003863	0.107679661383449	0.0055	0.0071	0.0839	0.0173	0.0471	0.0184	0.0191	0.0229	0.0019	0.0359	0.0461	0.1337	0.0036	0.0455	0.1145	0.0213	0.0181	0.0027	0.0018	0.0172	0.0208	0.1227	0.03	0.1059	0.0484	0.0024
1	rs1914235	244047324	0.93	0.375229593708928	0.89	1.20843312996982	0.00115264982710973	0.107345519938824	0.0057	0.0072	0.0827	0.0172	0.0475	0.0186	0.0196	0.0229	0.0019	0.0361	0.0462	0.1324	0.0038	0.0453	0.1139	0.0222	0.0182	0.0028	0.0019	0.0174	0.0214	0.1216	0.0304	0.1054	0.0491	0.0025
1	rs4658597	244048656	0.93	0.375229593708928	0.89	1.20843312996982	0.00128974423197484	0.107429017812286	0.0057	0.0072	0.0827	0.0173	0.0475	0.0186	0.0196	0.0229	0.0019	0.036	0.0463	0.1325	0.0038	0.0454	0.1138	0.0223	0.0182	0.0028	0.0019	0.0173	0.0214	0.1217	0.0302	0.1055	0.049	0.0025
1	rs114599974	244059630	0.93	0.375229593708928	0.88	1.30266910679319	0.00169018764347007	0.0967067692295438	0.0057	0.0072	0.0823	0.0172	0.0476	0.0186	0.0198	0.0227	0.0022	0.0359	0.0462	0.132	0.0037	0.0452	0.1137	0.0225	0.0184	0.0028	0.0019	0.0175	0.0216	0.1217	0.0308	0.1053	0.0487	0.0026
1	rs950399	244062106	0.93	0.375229593708928	0.88	1.30266910679319	0.00152127166757227	0.0878941639881679	0.0057	0.0072	0.0824	0.0172	0.0476	0.0186	0.0198	0.0227	0.0023	0.0358	0.0462	0.1319	0.0037	0.0452	0.1137	0.0226	0.0185	0.0028	0.0019	0.0175	0.0216	0.1217	0.0308	0.1053	0.0486	0.0026
1	rs11584607	244069010	0.93	0.375229593708928	0.88	1.30266910679319	0.0017379700879983	0.0868162252304122	0.0057	0.0072	0.0821	0.0172	0.0478	0.0186	0.02	0.0228	0.0023	0.0359	0.0457	0.1316	0.0038	0.0454	0.1137	0.0227	0.0186	0.0028	0.0019	0.0176	0.0216	0.1216	0.0309	0.1051	0.0487	0.0027
1	rs73121428	244082020	0.94	0.331738599837001	0.88	1.30266910679319	0.00457245061156215	0.128351514075649	0.0057	0.0071	0.0818	0.0171	0.0481	0.0186	0.0201	0.0227	0.0024	0.0361	0.0459	0.1313	0.0037	0.0452	0.1131	0.0229	0.0186	0.0028	0.0019	0.0178	0.0218	0.1215	0.0309	0.1049	0.0487	0.0029
1	rs76040062	244088763	0.94	0.331738599837001	0.88	1.30266910679319	0.0106560658460535	0.149681578749105	0.0056	0.0069	0.0812	0.017	0.0487	0.0187	0.0204	0.0226	0.0026	0.0365	0.0456	0.131	0.0039	0.0449	0.1124	0.0232	0.0187	0.0029	0.0019	0.0178	0.0223	0.1212	0.0312	0.1045	0.0486	0.0033
1	rs76464284	244092749	0.94	0.331738599837001	0.88	1.30266910679319	0.0153004259995162	0.167817118247323	0.0056	0.0068	0.081	0.0169	0.049	0.0187	0.0206	0.0226	0.0027	0.0367	0.0456	0.1308	0.0039	0.0447	0.112	0.0233	0.0187	0.003	0.0019	0.0179	0.0225	0.1209	0.0313	0.1044	0.0483	0.0035
1	rs525234	244094683	0.94	0.331738599837001	0.88	1.30266910679319	0.0126454731546689	0.150059708613022	0.0056	0.0068	0.0809	0.0169	0.0491	0.0187	0.0206	0.0226	0.0028	0.0368	0.0456	0.1308	0.0039	0.0447	0.112	0.0233	0.0187	0.003	0.002	0.0179	0.0226	0.1209	0.0313	0.1043	0.0483	0.0035
1	rs55990599	244101194	0.94	0.331738599837001	0.87	1.40123301501992	0.0193377333549052	0.155676690275074	0.0057	0.0068	0.0803	0.0169	0.049	0.0186	0.0206	0.0226	0.0028	0.0368	0.0459	0.1303	0.004	0.0448	0.112	0.0232	0.0188	0.003	0.002	0.0181	0.0229	0.1208	0.0315	0.1046	0.0483	0.0036
1	rs571592	244104634	0.94	0.331738599837001	0.87	1.40123301501992	0.0191614210568312	0.161172764327947	0.0056	0.0068	0.0799	0.0169	0.049	0.0186	0.0207	0.0226	0.0028	0.0367	0.0459	0.1302	0.004	0.0448	0.1121	0.0231	0.0188	0.003	0.002	0.0181	0.023	0.1208	0.0317	0.1047	0.0482	0.0036
1	rs55870169	244114883	0.93	0.375229593708928	0.87	1.40123301501992	0.109642359230194	0.311623659583544	0.0056	0.007	0.0757	0.0157	0.0539	0.0172	0.0201	0.0247	0.0028	0.0361	0.0489	0.1248	0.0051	0.0465	0.1094	0.0233	0.018	0.0033	0.0027	0.0201	0.0257	0.1167	0.036	0.1006	0.0501	0.0034
1	rs519449	244114918	0.93	0.375229593708928	0.87	1.40123301501992	0.101440109022838	0.272711009062895	0.0056	0.007	0.0757	0.0157	0.054	0.0172	0.0201	0.0247	0.0028	0.0361	0.0489	0.1248	0.0051	0.0465	0.1094	0.0233	0.018	0.0033	0.0027	0.0201	0.0257	0.1167	0.036	0.1006	0.0501	0.0035
1	rs56263910	244119189	0.93	0.375229593708928	0.87	1.40123301501992	0.0976900067519739	0.295988851062191	0.0057	0.0071	0.0755	0.0156	0.0541	0.0173	0.0201	0.0247	0.0029	0.0361	0.0489	0.1248	0.0052	0.0466	0.1091	0.0232	0.018	0.0034	0.0027	0.0202	0.0258	0.1164	0.0361	0.1004	0.0503	0.0035
1	rs73121442	244119978	0.93	0.375229593708928	0.87	1.40123301501992	0.0976900067519739	0.285272005136179	0.0057	0.0071	0.0755	0.0156	0.0541	0.0173	0.0201	0.0247	0.0029	0.0361	0.0489	0.1248	0.0052	0.0466	0.1091	0.0232	0.018	0.0034	0.0027	0.0202	0.0258	0.1163	0.0361	0.1004	0.0503	0.0035
1	rs80116665	244122296	0.93	0.375229593708928	0.84	1.72327082949054	0.0977661749358789	0.275719035853756	0.0057	0.0071	0.0754	0.0156	0.0542	0.0173	0.0201	0.0247	0.0029	0.0361	0.0489	0.1248	0.0052	0.0466	0.109	0.0232	0.018	0.0034	0.0027	0.0202	0.0259	0.1163	0.0361	0.1004	0.0504	0.0036
1	rs116050381	244123919	0.93	0.375229593708928	0.83	1.83951206400975	0.0980966673251855	0.28025007722572	0.0057	0.0071	0.0754	0.0156	0.0542	0.0173	0.0201	0.0247	0.0029	0.0361	0.0489	0.1248	0.0052	0.0466	0.109	0.0232	0.018	0.0034	0.0027	0.0202	0.0259	0.1162	0.0362	0.1004	0.0504	0.0036
1	rs61833250	244131275	0.93	0.375229593708928	0.82	1.96025180480106	0.0992460821205112	0.268218156124282	0.0057	0.0072	0.0753	0.0156	0.0543	0.0174	0.02	0.0248	0.0029	0.0362	0.0487	0.1249	0.0052	0.0466	0.1088	0.0233	0.018	0.0034	0.0028	0.0203	0.0259	0.116	0.0362	0.1004	0.0504	0.0036
1	rs476426	244133004	0.93	0.375229593708928	0.81	2.0855174679881	0.0990923421511943	0.268677895816773	0.0057	0.0071	0.0753	0.0156	0.0543	0.0174	0.02	0.0249	0.0029	0.0361	0.0487	0.1248	0.0052	0.0466	0.1086	0.0234	0.0181	0.0035	0.0028	0.0203	0.026	0.116	0.0362	0.1002	0.0505	0.0036
1	rs77966485	244137734	0.93	0.375229593708928	0.81	2.0855174679881	0.100610602284591	0.270749743764592	0.0057	0.0072	0.0753	0.0156	0.0543	0.0174	0.0199	0.025	0.0029	0.0361	0.0487	0.1247	0.0053	0.0466	0.1087	0.0233	0.018	0.0035	0.0028	0.0203	0.0259	0.116	0.0362	0.1003	0.0508	0.0036
1	rs10803171	244140225	0.93	0.375229593708928	0.81	2.0855174679881	0.0995796973094717	0.273288684295087	0.0057	0.0072	0.0753	0.0156	0.0543	0.0173	0.0199	0.025	0.0029	0.0361	0.0487	0.1247	0.0053	0.0466	0.1088	0.0233	0.018	0.0035	0.0028	0.0203	0.0258	0.116	0.0362	0.1004	0.0508	0.0036
1	rs75069476	244146358	0.93	0.375229593708928	0.81	2.0855174679881	0.117871402469727	0.280599557323607	0.0058	0.0072	0.075	0.0153	0.0544	0.0173	0.0198	0.025	0.0027	0.0363	0.0487	0.1243	0.0057	0.0468	0.1089	0.023	0.0177	0.0035	0.0029	0.0203	0.025	0.1161	0.0365	0.1011	0.0511	0.0036
1	rs7514845	244151439	0.93	0.375229593708928	0.81	2.0855174679881	0.140010172606676	0.285154906800068	0.0058	0.0072	0.075	0.0152	0.0545	0.0172	0.0198	0.025	0.0026	0.0363	0.0487	0.1242	0.0058	0.0468	0.1089	0.023	0.0176	0.0035	0.0029	0.0202	0.0247	0.1162	0.0367	0.1014	0.0511	0.0036
1	rs56266892	244155156	0.93	0.375229593708928	0.81	2.0855174679881	0.134289916870746	0.275487288011434	0.0058	0.0072	0.075	0.0153	0.0545	0.0172	0.0198	0.025	0.0027	0.0363	0.0487	0.1242	0.0059	0.0468	0.1089	0.0229	0.0176	0.0035	0.0029	0.0202	0.0245	0.1161	0.0367	0.1013	0.0512	0.0037
1	rs74530645	244166704	0.93	0.375229593708928	0.81	2.0855174679881	0.17366480630469	0.278737208904261	0.0058	0.0072	0.0746	0.0152	0.0547	0.017	0.0196	0.0251	0.003	0.0366	0.0488	0.1242	0.0062	0.0465	0.1083	0.0227	0.0173	0.0035	0.003	0.02	0.0246	0.1159	0.0367	0.1018	0.0516	0.0039
1	rs12122270	244170455	0.93	0.375229593708928	0.81	2.0855174679881	0.193852302420699	0.285389118141479	0.0059	0.0071	0.0745	0.0151	0.0547	0.0169	0.0196	0.0251	0.0031	0.0368	0.0488	0.1243	0.0063	0.0465	0.1082	0.0227	0.0172	0.0035	0.0031	0.02	0.0246	0.1158	0.0367	0.1019	0.0517	0.004
1	rs12062173	244171508	0.93	0.375229593708928	0.81	2.0855174679881	0.188459570707857	0.288439191833232	0.0059	0.0071	0.0744	0.0151	0.0548	0.0169	0.0195	0.0251	0.0031	0.0368	0.0488	0.1242	0.0064	0.0465	0.1081	0.0226	0.0172	0.0035	0.0032	0.02	0.0246	0.1158	0.0367	0.1019	0.0518	0.0039
1	rs10927101	244173872	0.93	0.375229593708928	0.81	2.0855174679881	0.203439901980657	0.294805328227394	0.0059	0.0071	0.0742	0.0152	0.0547	0.0169	0.0195	0.0252	0.0032	0.0369	0.0488	0.1241	0.0064	0.0465	0.1079	0.0226	0.0171	0.0036	0.0032	0.02	0.0246	0.1158	0.0365	0.102	0.0522	0.004
1	rs72763650	244175136	0.93	0.375229593708928	0.81	2.0855174679881	0.22063458577601	0.296225727407852	0.0059	0.0071	0.0741	0.0151	0.0547	0.0168	0.0195	0.0252	0.0032	0.0369	0.0487	0.1241	0.0065	0.0464	0.1079	0.0225	0.017	0.0036	0.0032	0.0201	0.0248	0.1158	0.0364	0.1021	0.0523	0.0041
1	rs476141	244176424	0.92	0.422441555019286	0.81	2.0855174679881	0.258090378539983	0.301927843427044	0.006	0.0071	0.074	0.015	0.0548	0.0167	0.0194	0.0252	0.0033	0.0368	0.0486	0.1241	0.0066	0.0464	0.1079	0.0225	0.0168	0.0037	0.0033	0.0201	0.0252	0.1157	0.0364	0.1021	0.0523	0.0041
1	rs522870	244180875	0.92	0.422441555019286	0.81	2.0855174679881	0.2314885555718	0.300737207556742	0.006	0.0071	0.0739	0.015	0.055	0.0171	0.0196	0.0254	0.0034	0.0369	0.0485	0.1239	0.0067	0.0463	0.1074	0.0225	0.0166	0.0039	0.0034	0.0202	0.0253	0.1151	0.0363	0.1018	0.0521	0.0043
1	rs494433	244181698	0.92	0.422441555019286	0.81	2.0855174679881	0.220881788151538	0.300142419931061	0.006	0.0071	0.0739	0.015	0.055	0.0171	0.0196	0.0254	0.0035	0.0369	0.0486	0.1238	0.0067	0.0463	0.1074	0.0224	0.0166	0.0039	0.0034	0.0202	0.0253	0.1152	0.0363	0.1018	0.0521	0.0043
1	rs75075725	244187533	0.92	0.422441555019286	0.81	2.0855174679881	0.220305223389725	0.316928604656389	0.0063	0.0071	0.074	0.0149	0.0557	0.0174	0.02	0.0257	0.0036	0.0367	0.0487	0.1237	0.0068	0.0461	0.1066	0.0222	0.0165	0.0042	0.0036	0.0204	0.0254	0.114	0.0362	0.1016	0.052	0.0046
1	rs7514371	244192428	0.92	0.422441555019286	0.82	1.96025180480106	0.218826498435274	0.314393386162258	0.0064	0.0072	0.0738	0.0149	0.0558	0.0174	0.0201	0.0257	0.0037	0.0367	0.0487	0.1237	0.0068	0.0461	0.1065	0.0222	0.0165	0.0043	0.0036	0.0204	0.0254	0.1136	0.036	0.1017	0.0521	0.0048
1	rs2454221	244194842	0.92	0.422441555019286	0.82	1.96025180480106	0.240294161067801	0.320560769884433	0.0064	0.0072	0.0736	0.0149	0.0559	0.0175	0.0201	0.0257	0.0037	0.0367	0.0487	0.1237	0.0068	0.0461	0.1065	0.0221	0.0164	0.0043	0.0036	0.0205	0.0254	0.1135	0.0359	0.1017	0.0521	0.0048
1	rs2500487	244199872	0.92	0.422441555019286	0.81	2.0855174679881	0.278122546396688	0.372899798325711	0.0066	0.0069	0.0734	0.0147	0.0562	0.0174	0.0199	0.0259	0.0038	0.0366	0.0488	0.1238	0.007	0.0462	0.1066	0.0218	0.016	0.0045	0.0037	0.0207	0.0254	0.1134	0.0359	0.1015	0.0522	0.0051
1	rs11588046	244205351	0.93	0.375229593708928	0.82	1.96025180480106	0.356335494391652	0.458734739358722	0.007	0.007	0.0729	0.0145	0.0568	0.0172	0.0197	0.0264	0.0039	0.0365	0.0484	0.1237	0.0074	0.0453	0.1059	0.0211	0.016	0.0049	0.004	0.0209	0.0255	0.1126	0.036	0.1012	0.0529	0.0056
1	rs12063742	244205652	0.93	0.375229593708928	0.83	1.83951206400975	0.360289353378218	0.471242754429821	0.007	0.007	0.0729	0.0145	0.0569	0.0172	0.0197	0.0265	0.0039	0.0365	0.0484	0.1236	0.0074	0.0453	0.1058	0.0211	0.0159	0.0049	0.004	0.021	0.0255	0.1126	0.036	0.1012	0.053	0.0056
1	rs2131814	244207024	0.93	0.375229593708928	0.84	1.72327082949054	0.395751860986163	0.543711031230081	0.0071	0.007	0.0729	0.0145	0.057	0.0172	0.0198	0.0266	0.0039	0.0366	0.0484	0.1236	0.0075	0.0453	0.1056	0.0209	0.0159	0.005	0.004	0.021	0.0255	0.1122	0.0361	0.101	0.0532	0.0057
1	rs35083998	244209836	0.93	0.375229593708928	0.86	1.50416405558766	0.348442437772311	0.573153165295075	0.0073	0.0069	0.0728	0.0147	0.0571	0.0174	0.0199	0.0269	0.004	0.0366	0.0483	0.123	0.0072	0.0452	0.1049	0.0205	0.016	0.0054	0.0041	0.0209	0.0256	0.1117	0.0364	0.1008	0.0536	0.0058
1	rs115730473	244210092	0.94	0.331738599837001	0.86	1.50416405558766	0.347810721987522	0.605551373618179	0.0073	0.0069	0.0728	0.0148	0.0571	0.0175	0.0199	0.027	0.004	0.0366	0.0482	0.1231	0.0072	0.0451	0.1048	0.0205	0.016	0.0054	0.0042	0.0209	0.0256	0.1116	0.0364	0.1007	0.0536	0.0058
1	rs78753716	244214018	0.94	0.331738599837001	0.86	1.50416405558766	0.422725279028079	0.582955709758999	0.0078	0.0067	0.073	0.0153	0.0586	0.018	0.02	0.0271	0.0041	0.0369	0.0475	0.1221	0.0074	0.0445	0.1034	0.0203	0.0162	0.0059	0.0043	0.0208	0.0257	0.1103	0.0361	0.1004	0.0544	0.0061
1	rs35108413	244218402	0.93	0.375229593708928	0.86	1.50416405558766	0.636530372765629	0.615194496992373	0.0082	0.0066	0.0732	0.0159	0.0604	0.0185	0.0202	0.0272	0.0042	0.0372	0.0467	0.1209	0.0076	0.0436	0.1018	0.0201	0.0165	0.0064	0.0045	0.0207	0.0258	0.109	0.0357	0.1002	0.0553	0.0063
1	rs79613313	244220933	0.93	0.375229593708928	0.86	1.50416405558766	0.791310953612284	0.666580615319728	0.0085	0.0065	0.0733	0.0162	0.0609	0.0186	0.0203	0.0274	0.0042	0.0373	0.0462	0.1206	0.0077	0.0433	0.1008	0.0197	0.0167	0.0068	0.0046	0.0204	0.0259	0.1085	0.036	0.1	0.0558	0.0065
1	rs11590416	244221036	0.93	0.375229593708928	0.86	1.50416405558766	0.786495193192	0.65090395867727	0.0085	0.0065	0.0732	0.0162	0.0609	0.0187	0.0203	0.0274	0.0042	0.0373	0.0462	0.1206	0.0077	0.0433	0.1008	0.0197	0.0167	0.0068	0.0046	0.0204	0.0259	0.1085	0.036	0.1	0.0559	0.0065
1	rs12561872	244222511	0.93	0.375229593708928	0.86	1.50416405558766	0.817156664942219	0.660710152618529	0.0086	0.0065	0.0732	0.0163	0.0609	0.0187	0.0204	0.0275	0.0042	0.0374	0.0461	0.1206	0.0077	0.0433	0.1004	0.0196	0.0168	0.0069	0.0046	0.0203	0.0259	0.1082	0.036	0.1	0.0559	0.0066
1	rs1565824	244225402	0.92	0.422441555019286	0.86	1.50416405558766	0.849523094345829	0.687811751746721	0.0087	0.0065	0.0731	0.0164	0.061	0.0187	0.0204	0.0275	0.0043	0.0375	0.046	0.1205	0.0078	0.0432	0.1001	0.0195	0.0169	0.0071	0.0047	0.0204	0.0259	0.1081	0.0361	0.1	0.0559	0.0066
1	rs2353097	244228699	0.92	0.422441555019286	0.86	1.50416405558766	0.866513280686151	0.704725759410998	0.0087	0.0065	0.0729	0.0164	0.0609	0.0188	0.0205	0.0276	0.0044	0.0376	0.0459	0.1203	0.0078	0.0429	0.1	0.0196	0.017	0.0072	0.0048	0.0204	0.0259	0.1077	0.0361	0.1002	0.0559	0.0067
1	rs115348966	244233807	0.92	0.422441555019286	0.86	1.50416405558766	0.915517648834767	0.762965201762688	0.0088	0.0066	0.0727	0.0166	0.0608	0.019	0.0207	0.0277	0.0044	0.038	0.0458	0.1199	0.0079	0.0428	0.0995	0.0197	0.0172	0.0075	0.0048	0.0205	0.0259	0.107	0.0361	0.1002	0.056	0.0068
1	rs12746634	244236422	0.92	0.422441555019286	0.86	1.50416405558766	0.903386749378881	0.738976168861742	0.0088	0.0066	0.0726	0.0166	0.0609	0.0192	0.0208	0.0277	0.0044	0.0382	0.0458	0.1197	0.0079	0.0427	0.0992	0.0197	0.0173	0.0076	0.0048	0.0205	0.0259	0.1065	0.0361	0.1001	0.0562	0.0068
1	rs115675526	244237429	0.92	0.422441555019286	0.86	1.50416405558766	0.921981895164138	0.76266241989979	0.0088	0.0066	0.0726	0.0167	0.0609	0.0193	0.0208	0.0277	0.0044	0.0383	0.0458	0.1196	0.0079	0.0427	0.0992	0.0197	0.0174	0.0076	0.0048	0.0205	0.0259	0.1063	0.0361	0.1002	0.0562	0.0068
1	rs77165625	244239708	0.92	0.422441555019286	0.86	1.50416405558766	0.953912804798568	0.767055301893905	0.0089	0.0066	0.0726	0.0168	0.0611	0.0195	0.0209	0.0277	0.0045	0.0387	0.0457	0.1196	0.0078	0.0426	0.099	0.0195	0.0174	0.0078	0.0048	0.0206	0.0257	0.1056	0.0361	0.1003	0.0561	0.0068
1	rs6699951	244240555	0.92	0.422441555019286	0.87	1.40123301501992	0.979559195086728	0.801779809970644	0.0089	0.0065	0.0727	0.0167	0.0611	0.0197	0.021	0.0277	0.0045	0.0389	0.0457	0.1194	0.0078	0.0426	0.0991	0.0194	0.0174	0.0078	0.0048	0.0207	0.0256	0.1051	0.0361	0.1005	0.0561	0.0068
1	rs2010620	244242294	0.91	0.473491286898298	0.87	1.40123301501992	0.919576305021619	0.811125376566293	0.0089	0.0065	0.0729	0.0171	0.0612	0.0199	0.0211	0.0279	0.0046	0.039	0.046	0.1186	0.0077	0.0426	0.0989	0.0194	0.0179	0.0079	0.0048	0.0209	0.0256	0.104	0.0362	0.1	0.0561	0.0068
1	rs2454228	244244542	0.9	0.528487958927512	0.87	1.40123301501992	0.796997435045371	0.902656311601802	0.0092	0.0067	0.0732	0.0181	0.0619	0.0204	0.0213	0.0286	0.0049	0.0398	0.0467	0.1163	0.008	0.0427	0.0979	0.0194	0.019	0.0081	0.0049	0.0215	0.0256	0.1012	0.0365	0.0979	0.0561	0.0069
1	rs76586149	244246608	0.89	0.587533376708783	0.87	1.40123301501992	0.678658568036427	0.895291921070248	0.0093	0.0068	0.0735	0.0186	0.0618	0.0211	0.0216	0.0287	0.005	0.0396	0.0472	0.1161	0.0081	0.0427	0.0969	0.0197	0.0201	0.0081	0.0048	0.0218	0.0256	0.0996	0.0361	0.0972	0.0557	0.0068
1	rs1494120	244247520	0.88	0.650722301593725	0.87	1.40123301501992	0.66822871943001	0.896701178490794	0.0093	0.0068	0.0736	0.0186	0.0618	0.0213	0.0217	0.0287	0.005	0.0396	0.0473	0.116	0.0081	0.0428	0.0967	0.0197	0.0203	0.0081	0.0048	0.0218	0.0256	0.0992	0.036	0.0971	0.0558	0.0068
1	rs74600394	244250469	0.88	0.650722301593725	0.88	1.30266910679319	0.653792315709479	0.888721336954977	0.0093	0.0069	0.0737	0.0189	0.0617	0.0215	0.0218	0.0288	0.005	0.0396	0.0473	0.1158	0.0082	0.0428	0.0966	0.0198	0.0206	0.0081	0.0048	0.0219	0.0257	0.0988	0.036	0.0967	0.0557	0.0068
1	rs2500491	244250561	0.88	0.650722301593725	0.88	1.30266910679319	0.655508567935928	0.888252385769963	0.0093	0.0069	0.0737	0.0189	0.0617	0.0215	0.0218	0.0288	0.005	0.0396	0.0473	0.1158	0.0082	0.0428	0.0966	0.0198	0.0206	0.0081	0.0048	0.0219	0.0257	0.0988	0.036	0.0967	0.0557	0.0068
1	rs2454235	244251650	0.88	0.650722301593725	0.89	1.20843312996982	0.635824508019161	0.883409507884197	0.0093	0.0069	0.0737	0.019	0.0616	0.0216	0.0218	0.0293	0.005	0.0396	0.0472	0.1157	0.0082	0.0428	0.0966	0.0198	0.0206	0.0081	0.0048	0.0219	0.0257	0.0986	0.0359	0.0968	0.0556	0.0068
1	rs115157573	244254609	0.88	0.650722301593725	0.89	1.20843312996982	0.630893460173148	0.885439736167394	0.0093	0.0069	0.0738	0.0191	0.0614	0.0217	0.0219	0.0294	0.005	0.0397	0.0472	0.1158	0.0083	0.0427	0.0965	0.0198	0.0207	0.0081	0.0047	0.022	0.0257	0.0984	0.0358	0.0967	0.0553	0.0068
1	rs2454233	244256644	0.88	0.650722301593725	0.91	1.03277310349222	0.631385776364052	0.879039938277085	0.0093	0.0069	0.0737	0.0192	0.0613	0.0218	0.0222	0.0295	0.005	0.0398	0.0472	0.1155	0.0083	0.0427	0.0963	0.0198	0.0208	0.0081	0.0047	0.022	0.0258	0.0984	0.0358	0.0967	0.055	0.0068
1	rs1565825	244256687	0.88	0.650722301593725	0.92	0.951254862179695	0.636812818620095	0.874986446832021	0.0093	0.0069	0.0737	0.0192	0.0613	0.0219	0.0222	0.0295	0.005	0.0398	0.0472	0.1155	0.0083	0.0426	0.0963	0.0198	0.0208	0.0081	0.0047	0.022	0.0258	0.0984	0.0358	0.0967	0.055	0.0068
1	rs7544966	244256960	0.88	0.650722301593725	0.92	0.951254862179695	0.633990931148779	0.872338160888234	0.0093	0.0069	0.0737	0.0192	0.0612	0.022	0.0223	0.0294	0.005	0.0398	0.0472	0.1155	0.0083	0.0427	0.0963	0.0197	0.0208	0.0081	0.0047	0.022	0.0258	0.0984	0.0358	0.0967	0.055	0.0068
1	rs11580691	244257522	0.88	0.650722301593725	0.92	0.951254862179695	0.655651680921176	0.893726606300591	0.0093	0.0069	0.0738	0.0193	0.061	0.0221	0.0223	0.0293	0.005	0.0398	0.0471	0.1153	0.0083	0.0427	0.0963	0.0198	0.0209	0.0081	0.0047	0.0221	0.0258	0.0983	0.0358	0.0966	0.0548	0.0067
1	rs184631689	244259790	0.87	0.718142804220985	0.93	0.873875650440679	0.381551424296362	0.782244758080413	0.0093	0.0073	0.0746	0.0208	0.0596	0.0241	0.0235	0.0296	0.0047	0.0407	0.0465	0.1106	0.0083	0.0437	0.0978	0.0215	0.0232	0.008	0.0046	0.023	0.026	0.096	0.0345	0.0953	0.0528	0.0063
1	rs60599295	244260194	0.86	0.789876638244022	0.93	0.873875650440679	0.345027728812259	0.790931255487254	0.0094	0.0074	0.0748	0.0212	0.0592	0.0246	0.0238	0.0297	0.0046	0.0409	0.0463	0.1093	0.0083	0.044	0.0982	0.022	0.0237	0.008	0.0046	0.0232	0.026	0.0954	0.0343	0.0949	0.0522	0.0062
1	rs4658613	244260475	0.85	0.865999623192944	0.93	0.873875650440679	0.314431806741307	0.791236416953201	0.0094	0.0075	0.0749	0.0215	0.059	0.0251	0.0241	0.0299	0.0045	0.0411	0.0464	0.1082	0.0083	0.0444	0.098	0.0224	0.0242	0.008	0.0046	0.0234	0.0261	0.0949	0.0342	0.0945	0.0516	0.006
1	rs73125693	244260634	0.84	0.946582027722497	0.94	0.800578923638966	0.325261264205877	0.793831302989078	0.0094	0.0076	0.075	0.0217	0.0589	0.0253	0.0242	0.0301	0.0044	0.0411	0.0465	0.1074	0.0083	0.0446	0.0981	0.0228	0.0245	0.008	0.0046	0.0235	0.0261	0.0947	0.034	0.0942	0.0513	0.0059
1	rs76775421	244262535	0.83	1.03168894651748	0.94	0.800578923638966	0.363511623872907	0.875142279501605	0.0097	0.0079	0.0753	0.0224	0.0583	0.0258	0.0245	0.0305	0.0042	0.0411	0.0469	0.1051	0.0085	0.0454	0.0982	0.0239	0.0255	0.0081	0.0046	0.0239	0.0264	0.0935	0.0333	0.0928	0.0504	0.0058
1	rs60518830	244264513	0.82	1.12138066584829	0.94	0.800578923638966	0.389705530229354	0.939500357010633	0.0097	0.008	0.0753	0.0225	0.0583	0.0258	0.0246	0.0306	0.0042	0.0411	0.047	0.1049	0.0085	0.0455	0.0982	0.0241	0.0256	0.0082	0.0047	0.024	0.0264	0.0934	0.0333	0.0927	0.0503	0.0058
1	rs72763687	244266562	0.82	1.12138066584829	0.93	0.873875650440679	0.416129056928214	0.95295602418801	0.0098	0.008	0.0752	0.0225	0.0584	0.0259	0.0245	0.0307	0.0042	0.0412	0.0471	0.1049	0.0086	0.0456	0.0979	0.0241	0.0257	0.0082	0.0047	0.024	0.0263	0.0932	0.0332	0.0924	0.0504	0.0057
1	rs12727340	244268866	0.82	1.12138066584829	0.93	0.873875650440679	0.494378219723057	1.02448301622559	0.0098	0.008	0.0751	0.0225	0.0585	0.0261	0.0245	0.0308	0.0042	0.0414	0.0472	0.1049	0.0087	0.0458	0.0976	0.0242	0.0259	0.0083	0.0047	0.0241	0.0262	0.093	0.0332	0.092	0.0506	0.0057
1	rs72763691	244272514	0.82	1.12138066584829	0.93	0.873875650440679	0.483958203953322	1.0180563015648	0.0098	0.008	0.0752	0.0225	0.0586	0.0261	0.0245	0.031	0.0042	0.0414	0.0471	0.1049	0.0087	0.0459	0.0975	0.0243	0.0259	0.0083	0.0047	0.024	0.0261	0.0929	0.0332	0.0918	0.0506	0.0056
1	rs12042441	244275252	0.82	1.12138066584829	0.93	0.873875650440679	0.496010126733551	1.03333231100526	0.0098	0.008	0.0752	0.0225	0.0586	0.0261	0.0245	0.0311	0.0042	0.0414	0.0471	0.1049	0.0087	0.046	0.0974	0.0243	0.026	0.0084	0.0047	0.024	0.026	0.0928	0.0332	0.0917	0.0507	0.0055
1	rs78658265	244276260	0.82	1.12138066584829	0.93	0.873875650440679	0.512088439842338	1.03478175421459	0.0098	0.008	0.0752	0.0225	0.0586	0.0261	0.0246	0.0311	0.0042	0.0414	0.0471	0.1049	0.0088	0.046	0.0974	0.0244	0.026	0.0084	0.0047	0.024	0.026	0.0926	0.0332	0.0917	0.0506	0.0055
1	rs72635934	244278304	0.82	1.12138066584829	0.93	0.873875650440679	0.520540992912118	1.04994332279509	0.0098	0.008	0.0752	0.0225	0.0586	0.0261	0.0246	0.0311	0.0042	0.0414	0.047	0.1049	0.0088	0.046	0.0974	0.0244	0.026	0.0084	0.0047	0.024	0.026	0.0926	0.0332	0.0917	0.0506	0.0055
1	rs74531760	244283333	0.82	1.12138066584829	0.93	0.873875650440679	0.542025622940492	1.06368892668273	0.0098	0.0081	0.0752	0.0226	0.0587	0.0261	0.0245	0.0312	0.0042	0.0414	0.0471	0.1049	0.0088	0.0462	0.0972	0.0244	0.026	0.0084	0.0047	0.024	0.026	0.0925	0.0331	0.0917	0.0506	0.0054
1	rs77139147	244285470	0.82	1.12138066584829	0.93	0.873875650440679	0.628083590905988	1.1649323642395	0.0098	0.0081	0.0753	0.0227	0.0587	0.0261	0.0245	0.0313	0.0042	0.0415	0.0471	0.1048	0.0088	0.0463	0.097	0.0244	0.026	0.0085	0.0047	0.024	0.026	0.0924	0.033	0.0917	0.0507	0.0054
1	rs12123617	244289448	0.82	1.12138066584829	0.94	0.800578923638966	0.657011959572348	1.17597233142994	0.0098	0.0081	0.0753	0.0227	0.0587	0.026	0.0244	0.0313	0.0043	0.0415	0.0472	0.1047	0.0088	0.0465	0.0968	0.0245	0.026	0.0085	0.0047	0.024	0.026	0.0923	0.033	0.0917	0.0507	0.0055
1	rs1416787	244291248	0.82	1.12138066584829	0.94	0.800578923638966	0.628645106187801	1.13438311719929	0.0098	0.0081	0.0753	0.0228	0.0587	0.026	0.0244	0.0313	0.0043	0.0415	0.0472	0.1046	0.0088	0.0465	0.0968	0.0245	0.026	0.0085	0.0047	0.024	0.026	0.0923	0.033	0.0916	0.0507	0.0055
1	rs74322327	244291796	0.82	1.12138066584829	0.94	0.800578923638966	0.617737005937313	1.11851036236882	0.0098	0.0081	0.0752	0.0228	0.0587	0.026	0.0244	0.0313	0.0043	0.0415	0.0472	0.1046	0.0088	0.0465	0.0968	0.0245	0.0259	0.0085	0.0047	0.0241	0.0261	0.0923	0.0331	0.0916	0.0507	0.0055
1	rs114201279	244300166	0.81	1.21571301420429	0.94	0.800578923638966	0.585948428723231	1.08688898592172	0.0099	0.0082	0.0751	0.0228	0.0588	0.0259	0.0245	0.0313	0.0044	0.0415	0.0473	0.1046	0.0088	0.0467	0.0965	0.0245	0.026	0.0086	0.0047	0.0242	0.0261	0.0921	0.033	0.0913	0.0507	0.0055
1	rs12239526	244312700	0.81	1.21571301420429	0.94	0.800578923638966	0.625069378364798	1.21268421318442	0.01	0.0082	0.0748	0.0228	0.059	0.0257	0.0246	0.0312	0.0046	0.0415	0.0477	0.1045	0.009	0.0471	0.0958	0.0244	0.0261	0.009	0.0049	0.0243	0.0263	0.0917	0.0329	0.0905	0.0508	0.0056
1	rs6690999	244313495	0.81	1.21571301420429	0.94	0.800578923638966	0.660095193937084	1.23926580961685	0.01	0.0082	0.0747	0.0229	0.0591	0.0257	0.0246	0.0312	0.0046	0.0415	0.0477	0.1043	0.0089	0.0472	0.0956	0.0244	0.0262	0.0091	0.0049	0.0243	0.0263	0.0916	0.0328	0.0904	0.0509	0.0056
1	rs913992	244314476	0.81	1.21571301420429	0.95	0.731303845289611	0.761843123088734	1.40961355469411	0.0102	0.0083	0.074	0.023	0.0586	0.026	0.0245	0.0311	0.0049	0.0413	0.0481	0.1042	0.0092	0.0473	0.0945	0.0248	0.0266	0.0095	0.0052	0.0245	0.0265	0.0916	0.0326	0.0897	0.0509	0.0058
1	rs913993	244314685	0.81	1.21571301420429	0.95	0.731303845289611	0.99518379583029	1.41573987923781	0.0102	0.0083	0.0738	0.0231	0.0584	0.026	0.0245	0.0312	0.0049	0.0407	0.048	0.1046	0.0099	0.0474	0.094	0.0249	0.0267	0.0095	0.0053	0.0246	0.0265	0.0917	0.0325	0.0894	0.0508	0.0058
1	rs2183478	244314952	0.81	1.21571301420429	0.95	0.731303845289611	0.93279773228578	1.46695914394496	0.0103	0.0083	0.0736	0.0232	0.0585	0.0262	0.0246	0.0313	0.0049	0.0406	0.0478	0.1047	0.0099	0.0476	0.093	0.0251	0.0268	0.0095	0.0053	0.0247	0.0265	0.0917	0.0325	0.0894	0.0508	0.0058
1	rs913994	244315180	0.81	1.21571301420429	0.94	0.800578923638966	1.0335978774883	1.55503404546219	0.0104	0.0083	0.0737	0.023	0.0585	0.0262	0.0247	0.0313	0.005	0.0405	0.0479	0.1049	0.0101	0.0476	0.092	0.0252	0.0268	0.0096	0.0054	0.0248	0.0266	0.0914	0.0326	0.0893	0.0509	0.0059
1	rs12080155	244315918	0.81	1.21571301420429	0.95	0.731303845289611	0.908494925671598	1.53690606427792	0.0105	0.0083	0.0736	0.023	0.0584	0.0261	0.0247	0.0312	0.0051	0.0405	0.0479	0.1051	0.0101	0.0474	0.0919	0.0253	0.0268	0.0096	0.0054	0.0248	0.0267	0.0913	0.0325	0.0893	0.0508	0.0059
1	rs59034600	244317946	0.81	1.21571301420429	0.95	0.731303845289611	0.845678010997546	2.02794339740352	0.0109	0.0085	0.0709	0.0232	0.0565	0.0271	0.0254	0.031	0.0057	0.0407	0.0474	0.1071	0.0106	0.0474	0.0888	0.0274	0.0275	0.0099	0.0056	0.025	0.0266	0.091	0.032	0.0891	0.0507	0.0065
1	rs10803181	244319340	0.79	1.41850260412024	0.95	0.731303845289611	1.0084106210793	2.581753905986	0.0114	0.0087	0.069	0.0235	0.054	0.0284	0.0262	0.0314	0.0064	0.0402	0.046	0.1103	0.0113	0.0487	0.0838	0.0299	0.0283	0.0098	0.0058	0.025	0.0266	0.0899	0.0326	0.087	0.0509	0.0071
1	rs10927148	244319375	0.79	1.41850260412024	0.95	0.731303845289611	0.898454852466571	2.66783756636038	0.0114	0.0087	0.0689	0.0238	0.0539	0.0284	0.0262	0.0314	0.0065	0.0401	0.0459	0.1105	0.0113	0.0487	0.0837	0.03	0.0283	0.0098	0.0058	0.025	0.0266	0.0899	0.0326	0.0869	0.0508	0.0071
1	rs12033687	244320371	0.79	1.41850260412024	0.95	0.731303845289611	0.911631701087114	2.71379443359901	0.0113	0.0088	0.0686	0.0232	0.0519	0.0279	0.0264	0.0315	0.0067	0.0396	0.0449	0.1138	0.0113	0.0495	0.0818	0.0303	0.0277	0.0101	0.0057	0.0247	0.0263	0.0921	0.0323	0.0886	0.0496	0.0075
1	rs58931649	244320515	0.79	1.41850260412024	0.95	0.731303845289611	0.973694305771043	2.8561247733208	0.0114	0.0089	0.0685	0.0232	0.0513	0.0279	0.0263	0.0317	0.0067	0.0396	0.0447	0.1148	0.0113	0.0495	0.0817	0.0305	0.0276	0.0101	0.0058	0.0245	0.0261	0.0921	0.032	0.0888	0.0497	0.0077
1	rs57122714	244320525	0.79	1.41850260412024	0.95	0.731303845289611	1.05499837054353	2.81420037636868	0.0112	0.0087	0.0693	0.0232	0.0513	0.028	0.0263	0.0317	0.0067	0.0394	0.0446	0.1156	0.0114	0.0495	0.0817	0.0309	0.0275	0.0101	0.0058	0.0245	0.026	0.0919	0.0318	0.0882	0.0496	0.0075
1	rs115710300	244322193	0.79	1.41850260412024	0.95	0.731303845289611	0.678803938349082	2.66058949937686	0.0108	0.0087	0.0718	0.0218	0.0503	0.0278	0.0265	0.0311	0.0068	0.0393	0.0434	0.1184	0.0111	0.0496	0.0822	0.0307	0.0269	0.0097	0.0057	0.0235	0.0251	0.0939	0.0318	0.0894	0.0485	0.0077
1	rs61023501	244325804	0.79	1.41850260412024	0.95	0.731303845289611	0.74002565745044	2.7546161848569	0.0107	0.0088	0.0721	0.0215	0.0499	0.0278	0.0266	0.031	0.0069	0.0392	0.0433	0.119	0.011	0.0496	0.082	0.0307	0.0268	0.0097	0.0057	0.0234	0.0249	0.0942	0.0317	0.0897	0.0481	0.0078
1	rs76668718	244329845	0.79	1.41850260412024	0.95	0.731303845289611	0.677060417807605	2.49194981309289	0.0106	0.0088	0.0724	0.0215	0.0497	0.0278	0.0267	0.031	0.0069	0.0392	0.0437	0.1193	0.011	0.0495	0.0818	0.0306	0.0263	0.0096	0.0056	0.0232	0.0248	0.0946	0.0317	0.09	0.0482	0.0077
1	rs56172543	244334073	0.79	1.41850260412024	0.95	0.731303845289611	0.659736342938823	2.48052078844306	0.0105	0.0088	0.0725	0.0214	0.0494	0.0278	0.0267	0.031	0.0069	0.0391	0.0437	0.1195	0.0111	0.0496	0.0816	0.0305	0.0263	0.0096	0.0058	0.0232	0.0248	0.0949	0.0318	0.0902	0.0481	0.0077
1	rs74153616	244338661	0.8	1.31473769560416	0.94	0.800578923638966	0.340953040288901	1.7646221309596	0.01	0.0085	0.0734	0.0207	0.0474	0.0278	0.0268	0.0312	0.0067	0.0386	0.044	0.1227	0.0101	0.0484	0.08	0.0297	0.0266	0.0086	0.0051	0.0222	0.0242	0.0992	0.0327	0.0926	0.0481	0.0073
1	rs60146503	244339226	0.8	1.31473769560416	0.94	0.800578923638966	0.332159309463803	1.79707340875437	0.01	0.0085	0.0734	0.0207	0.0474	0.0278	0.0269	0.0312	0.0067	0.0388	0.0441	0.1225	0.01	0.0483	0.08	0.0296	0.0266	0.0085	0.0052	0.0223	0.0242	0.0992	0.0327	0.0926	0.0481	0.0073
1	Affx-7979202	244344409	0.8	1.31473769560416	0.94	0.800578923638966	0.307878494945261	1.73225764444875	0.0099	0.0084	0.0734	0.0208	0.0473	0.0279	0.027	0.031	0.0067	0.0388	0.0442	0.1227	0.0097	0.0482	0.08	0.0297	0.0267	0.0085	0.005	0.0222	0.0241	0.0995	0.033	0.0927	0.0481	0.0073
1	rs114678079	244346300	0.8	1.31473769560416	0.94	0.800578923638966	0.303648105232882	1.70015713264362	0.0098	0.0084	0.0733	0.0208	0.0474	0.0279	0.027	0.031	0.0067	0.0388	0.0443	0.1227	0.0097	0.0482	0.0799	0.0298	0.0266	0.0085	0.005	0.0223	0.0242	0.0995	0.0331	0.0927	0.0481	0.0072
1	rs115092816	244350470	0.8	1.31473769560416	0.94	0.800578923638966	0.322118617804546	1.77501834542079	0.0098	0.0083	0.0733	0.0208	0.0474	0.0279	0.027	0.031	0.0067	0.0388	0.0443	0.1227	0.0096	0.0483	0.0799	0.0298	0.0266	0.0085	0.005	0.0223	0.0241	0.0996	0.0331	0.0927	0.0481	0.0072
1	rs74882083	244350904	0.8	1.31473769560416	0.94	0.800578923638966	0.322624415777311	1.77237439772589	0.0098	0.0084	0.0733	0.0208	0.0474	0.0279	0.0271	0.031	0.0067	0.0388	0.0443	0.1227	0.0096	0.0483	0.0799	0.0297	0.0266	0.0085	0.005	0.0222	0.0242	0.0995	0.0331	0.0927	0.0481	0.0072
1	rs9782893	244352591	0.8	1.31473769560416	0.95	0.731303845289611	0.352404065853382	1.89137057730624	0.0098	0.0083	0.0732	0.0208	0.0474	0.0279	0.0271	0.0309	0.0067	0.0388	0.0444	0.1228	0.0095	0.0483	0.0799	0.0297	0.0266	0.0084	0.005	0.0222	0.0242	0.0997	0.0332	0.0929	0.048	0.0072
1	rs55948921	244353842	0.8	1.31473769560416	0.95	0.731303845289611	0.235783145567469	1.70997079073118	0.0097	0.0083	0.0732	0.0206	0.0475	0.0277	0.027	0.0308	0.0066	0.0391	0.0446	0.123	0.0092	0.0484	0.0796	0.0296	0.0264	0.0083	0.0048	0.022	0.024	0.1003	0.0335	0.0931	0.0482	0.0071
1	rs74153633	244354794	0.81	1.21571301420429	0.95	0.731303845289611	0.225524634813044	1.69893101602217	0.0097	0.0082	0.0732	0.0204	0.0475	0.0275	0.0269	0.0308	0.0066	0.0392	0.0447	0.1232	0.0091	0.0486	0.0795	0.0296	0.0264	0.0083	0.0048	0.0219	0.0239	0.1007	0.0336	0.093	0.0483	0.007
1	rs6674982	244356256	0.81	1.21571301420429	0.96	0.665984986819169	0.223113573697879	1.69385279371719	0.0097	0.0083	0.0731	0.0202	0.0474	0.0273	0.0268	0.0308	0.0065	0.0394	0.0448	0.1234	0.009	0.0487	0.0792	0.0295	0.0264	0.0083	0.0048	0.0218	0.0238	0.1013	0.034	0.0932	0.0485	0.0069
1	rs6429453	244356718	0.81	1.21571301420429	0.94	0.800578923638966	0.237453153521935	1.68300352213822	0.0097	0.0083	0.0729	0.0201	0.0475	0.0273	0.0268	0.0308	0.0066	0.0394	0.0448	0.1233	0.009	0.0488	0.0792	0.0295	0.0263	0.0083	0.0047	0.0218	0.0239	0.1013	0.034	0.0932	0.0485	0.0068
1	rs9659599	244358043	0.81	1.21571301420429	0.94	0.800578923638966	0.180791030153092	1.62961175855693	0.0095	0.0083	0.0724	0.0198	0.0478	0.0269	0.0266	0.0308	0.0065	0.0398	0.0451	0.1235	0.0086	0.0493	0.0789	0.0291	0.0261	0.0083	0.0046	0.0216	0.0237	0.1017	0.0347	0.0936	0.0488	0.0068
1	rs1556922	244358190	0.81	1.21571301420429	0.93	0.873875650440679	0.157998618102469	1.49370804936616	0.0096	0.0085	0.0719	0.0194	0.048	0.0264	0.0266	0.0307	0.0064	0.0403	0.0453	0.124	0.0082	0.0501	0.079	0.0289	0.0257	0.0082	0.0045	0.0213	0.0233	0.1024	0.0352	0.0933	0.0491	0.0066
1	rs7535810	244358308	0.81	1.21571301420429	0.93	0.873875650440679	0.164293432556684	1.35416848011042	0.0096	0.0084	0.0717	0.0191	0.0482	0.0261	0.0265	0.0308	0.0063	0.0401	0.0453	0.1244	0.0079	0.0505	0.0789	0.0286	0.0254	0.0082	0.0043	0.021	0.023	0.1031	0.0358	0.0937	0.0493	0.0065
1	rs75650445	244358551	0.82	1.12138066584829	0.93	0.873875650440679	0.134413419308146	1.14783295803848	0.0094	0.0083	0.072	0.0185	0.0481	0.0254	0.0262	0.0308	0.0061	0.0403	0.0457	0.1252	0.0074	0.0511	0.079	0.0281	0.0249	0.0079	0.004	0.0207	0.0226	0.1042	0.0359	0.0945	0.0497	0.0063
1	rs12131440	244360130	0.84	0.946582027722497	0.93	0.873875650440679	0.521055389822579	0.447779896039299	0.0085	0.0082	0.0737	0.0152	0.0484	0.022	0.0246	0.0312	0.005	0.0414	0.047	0.1295	0.0049	0.054	0.0791	0.0255	0.0222	0.0061	0.0025	0.0195	0.0203	0.1099	0.0369	0.0989	0.0529	0.0052
1	rs7531160	244361804	0.84	0.946582027722497	0.93	0.873875650440679	0.498022180834077	0.488872469287129	0.0084	0.0082	0.0739	0.015	0.0486	0.0217	0.0244	0.0312	0.0049	0.0413	0.0472	0.1302	0.0047	0.0542	0.079	0.0252	0.022	0.006	0.0024	0.0193	0.0202	0.1104	0.0371	0.0991	0.0533	0.0051
1	rs61835481	244362192	0.84	0.946582027722497	0.93	0.873875650440679	0.5168829255315	0.472863069931297	0.0084	0.0082	0.0738	0.0149	0.0485	0.0217	0.0244	0.0312	0.0049	0.0412	0.0472	0.1303	0.0047	0.0543	0.079	0.0252	0.022	0.006	0.0024	0.0193	0.0202	0.1104	0.0372	0.0991	0.0533	0.0051
1	rs6429454	244362297	0.84	0.946582027722497	0.93	0.873875650440679	0.520155354087347	0.467063653826791	0.0084	0.0082	0.0738	0.0149	0.0485	0.0217	0.0244	0.0312	0.0049	0.0412	0.0472	0.1303	0.0047	0.0543	0.079	0.0252	0.0219	0.006	0.0024	0.0193	0.0202	0.1105	0.0372	0.0991	0.0533	0.0051
1	rs72765836	244365010	0.84	0.946582027722497	0.93	0.873875650440679	0.564387643292784	0.463566107571362	0.0084	0.0082	0.0738	0.0148	0.0485	0.0215	0.0243	0.0312	0.0049	0.0411	0.0472	0.1308	0.0047	0.0546	0.079	0.0251	0.0218	0.0059	0.0023	0.0192	0.0201	0.1106	0.0373	0.0994	0.0534	0.0051
1	rs58250070	244367585	0.84	0.946582027722497	0.93	0.873875650440679	0.604776863678297	0.461148764557849	0.0084	0.0082	0.0738	0.0146	0.0484	0.0214	0.0242	0.0312	0.0049	0.0411	0.0473	0.131	0.0046	0.0548	0.079	0.025	0.0217	0.0059	0.0023	0.019	0.02	0.1107	0.0374	0.0995	0.0535	0.0051
1	rs76881198	244373905	0.84	0.946582027722497	0.93	0.873875650440679	0.673869199113757	0.482886777417975	0.0083	0.0084	0.0737	0.0144	0.0483	0.0212	0.0242	0.0312	0.0049	0.0411	0.0475	0.1315	0.0045	0.0549	0.079	0.0246	0.0215	0.0057	0.0022	0.0189	0.0199	0.1107	0.0376	0.1001	0.0536	0.0051
1	rs10927162	244374728	0.84	0.946582027722497	0.93	0.873875650440679	0.692017726196778	0.509005995723717	0.0083	0.0084	0.0737	0.0144	0.0482	0.0211	0.0242	0.0312	0.0049	0.0411	0.0475	0.1316	0.0045	0.0549	0.0791	0.0246	0.0214	0.0057	0.0022	0.0188	0.0199	0.1107	0.0377	0.1002	0.0536	0.0051
1	rs11805808	244375589	0.84	0.946582027722497	0.93	0.873875650440679	0.713425892584321	0.540354684006104	0.0083	0.0084	0.0737	0.0143	0.0483	0.021	0.0241	0.0313	0.0049	0.0411	0.0475	0.1316	0.0045	0.055	0.0791	0.0245	0.0215	0.0057	0.0022	0.0188	0.0199	0.1108	0.0377	0.1004	0.0537	0.0051
1	rs79858619	244375726	0.84	0.946582027722497	0.93	0.873875650440679	0.723116675208917	0.529760417885937	0.0083	0.0084	0.0737	0.0143	0.0483	0.021	0.0241	0.0313	0.0049	0.0411	0.0476	0.1316	0.0045	0.055	0.0791	0.0245	0.0215	0.0056	0.0022	0.0187	0.0199	0.1108	0.0378	0.1004	0.0537	0.0051
1	rs7522710	244377850	0.84	0.946582027722497	0.93	0.873875650440679	0.730084803121347	0.520602797974968	0.0083	0.0084	0.0737	0.0142	0.0482	0.021	0.024	0.0314	0.0049	0.0411	0.0476	0.1316	0.0044	0.0551	0.0793	0.0244	0.0214	0.0056	0.0021	0.0187	0.02	0.1109	0.0379	0.1003	0.0538	0.0049
1	rs72765846	244380312	0.85	0.865999623192944	0.93	0.873875650440679	0.763986511052701	0.540075220878735	0.0081	0.0085	0.0742	0.0139	0.0486	0.0206	0.0234	0.0313	0.0049	0.0411	0.0482	0.132	0.0041	0.0555	0.0793	0.0237	0.0207	0.0053	0.0021	0.0185	0.0201	0.1111	0.0386	0.1007	0.0538	0.0048
1	rs4290047	244380393	0.85	0.865999623192944	0.93	0.873875650440679	0.764829275974644	0.543711031230081	0.0081	0.0085	0.0742	0.0139	0.0486	0.0206	0.0233	0.0313	0.0049	0.0411	0.0482	0.1321	0.0041	0.0555	0.0793	0.0237	0.0206	0.0053	0.0021	0.0185	0.0201	0.1111	0.0387	0.1007	0.0538	0.0048
1	rs75404791	244382399	0.85	0.865999623192944	0.93	0.873875650440679	0.78595227916313	0.564097130552056	0.008	0.0085	0.0743	0.0138	0.0487	0.0205	0.0232	0.0313	0.005	0.0412	0.0485	0.1321	0.004	0.0556	0.0794	0.0235	0.0205	0.0053	0.0021	0.0185	0.0202	0.1112	0.0388	0.1007	0.0538	0.0047
1	rs6675241	244382892	0.85	0.865999623192944	0.93	0.873875650440679	0.776670509681588	0.569328374448253	0.008	0.0086	0.0743	0.0138	0.0487	0.0205	0.0231	0.0313	0.005	0.0412	0.0485	0.1321	0.004	0.0556	0.0794	0.0234	0.0205	0.0053	0.0021	0.0185	0.0202	0.1113	0.0389	0.1007	0.0538	0.0047
1	rs12145606	244384504	0.85	0.865999623192944	0.93	0.873875650440679	0.742141933949734	0.57457132968877	0.008	0.0086	0.0743	0.0138	0.0488	0.0204	0.0231	0.0313	0.0049	0.0412	0.0486	0.1321	0.004	0.0556	0.0794	0.0234	0.0205	0.0053	0.0022	0.0185	0.0201	0.1113	0.0389	0.1006	0.0538	0.0047
1	rs10429924	244390564	0.85	0.865999623192944	0.93	0.873875650440679	0.682952866816424	0.613464722344506	0.0079	0.0086	0.0742	0.0138	0.0492	0.0201	0.0228	0.0315	0.0049	0.0414	0.0489	0.1322	0.004	0.0556	0.079	0.0232	0.0204	0.0054	0.0023	0.0186	0.0198	0.1112	0.0392	0.1007	0.054	0.0046
1	rs12022494	244390922	0.85	0.865999623192944	0.93	0.873875650440679	0.683171545668231	0.618080006690201	0.0079	0.0086	0.0742	0.0138	0.0493	0.02	0.0227	0.0315	0.0049	0.0415	0.049	0.1322	0.004	0.0556	0.0789	0.0231	0.0204	0.0054	0.0023	0.0186	0.0196	0.1113	0.0393	0.1008	0.0541	0.0046
1	rs12139694	244391489	0.86	0.789876638244022	0.93	0.873875650440679	0.661100445940861	0.687072033934967	0.0076	0.0086	0.0744	0.0141	0.0498	0.0196	0.0224	0.0313	0.0049	0.0416	0.0494	0.1321	0.004	0.0557	0.0783	0.0226	0.0203	0.0053	0.0023	0.0185	0.0192	0.1114	0.0394	0.1015	0.0546	0.0044
1	rs6703524	244391535	0.86	0.789876638244022	0.93	0.873875650440679	0.650793780752528	0.699671573837005	0.0076	0.0086	0.0744	0.0141	0.0499	0.0196	0.0224	0.0313	0.0049	0.0417	0.0494	0.1322	0.004	0.0557	0.0783	0.0225	0.0203	0.0053	0.0023	0.0185	0.0191	0.1114	0.0394	0.1015	0.0547	0.0044
1	rs879066	244392878	0.87	0.718142804220985	0.94	0.800578923638966	0.687624820389822	0.85819015245219	0.0078	0.0087	0.0748	0.0141	0.0506	0.0186	0.0215	0.0312	0.0048	0.042	0.0499	0.132	0.004	0.0564	0.0776	0.0218	0.0192	0.0053	0.0023	0.0182	0.0184	0.1103	0.0407	0.1036	0.0551	0.0043
1	rs56858563	244392920	0.87	0.718142804220985	0.94	0.800578923638966	0.708009596311742	0.857569356312816	0.0078	0.0087	0.0748	0.0141	0.0506	0.0186	0.0215	0.0312	0.0048	0.042	0.0499	0.1321	0.004	0.0564	0.0775	0.0217	0.0193	0.0053	0.0023	0.0182	0.0184	0.1101	0.0407	0.1037	0.0551	0.0042
1	rs1929012	244394043	0.88	0.650722301593725	0.94	0.800578923638966	0.841520894799629	1.10610270367853	0.0079	0.009	0.0756	0.0138	0.0517	0.017	0.0201	0.0311	0.0045	0.0423	0.0514	0.132	0.0039	0.0571	0.0769	0.0211	0.0179	0.0051	0.0024	0.0179	0.0176	0.1103	0.0407	0.1064	0.0555	0.0037
1	rs77042119	244400995	0.88	0.650722301593725	0.94	0.800578923638966	0.808737157731046	1.13241726800158	0.0078	0.0091	0.0759	0.0143	0.0517	0.0167	0.02	0.0312	0.0043	0.0422	0.0516	0.1316	0.0039	0.0572	0.0772	0.0211	0.0176	0.005	0.0024	0.0177	0.0174	0.1104	0.0408	0.107	0.0554	0.0035
1	rs77521804	244406007	0.88	0.650722301593725	0.94	0.800578923638966	0.782156437374659	1.16065324306092	0.0078	0.009	0.0758	0.0143	0.0518	0.0167	0.0199	0.0312	0.0042	0.0423	0.0516	0.1316	0.0039	0.0573	0.0772	0.0212	0.0176	0.005	0.0024	0.0177	0.0174	0.1104	0.0408	0.1071	0.0554	0.0034
1	rs879725	244406046	0.88	0.650722301593725	0.94	0.800578923638966	0.781692188804436	1.16147593088354	0.0078	0.009	0.0758	0.0143	0.0518	0.0167	0.0199	0.0312	0.0042	0.0423	0.0516	0.1316	0.0039	0.0573	0.0772	0.0212	0.0176	0.005	0.0024	0.0177	0.0174	0.1104	0.0408	0.1071	0.0554	0.0034
1	rs61234473	244418511	0.88	0.650722301593725	0.94	0.800578923638966	0.884135000863305	1.30715942512928	0.0076	0.0089	0.0762	0.0143	0.0523	0.0159	0.0194	0.0313	0.0038	0.0424	0.0523	0.1316	0.0038	0.0575	0.0776	0.0206	0.0169	0.0049	0.0024	0.0176	0.017	0.1111	0.0411	0.108	0.0557	0.003
1	rs548442	244433147	0.88	0.650722301593725	0.94	0.800578923638966	1.19459159376328	1.51622937005818	0.0076	0.0088	0.0777	0.0143	0.0528	0.0144	0.0181	0.0317	0.0033	0.0424	0.0531	0.131	0.0034	0.0576	0.0782	0.02	0.0159	0.0048	0.0023	0.0175	0.0166	0.1125	0.0421	0.1091	0.0553	0.0026
1	rs640239	244435678	0.88	0.650722301593725	0.94	0.800578923638966	1.18851673633517	1.57994883163692	0.0076	0.0089	0.0778	0.0142	0.0529	0.0142	0.018	0.0318	0.0032	0.0419	0.0534	0.1309	0.0034	0.0577	0.0785	0.0193	0.0156	0.0047	0.0024	0.0174	0.0166	0.1137	0.0423	0.1084	0.0554	0.0027
1	rs57681664	244446852	0.88	0.650722301593725	0.94	0.800578923638966	1.21270301969926	1.64738011099348	0.0077	0.0089	0.0781	0.014	0.0529	0.0141	0.0179	0.0319	0.0032	0.0422	0.0536	0.1307	0.0034	0.0576	0.0784	0.0191	0.0154	0.0048	0.0025	0.0175	0.0167	0.114	0.0423	0.1086	0.0555	0.0026
1	rs571948	244447097	0.88	0.650722301593725	0.93	0.873875650440679	1.2042809723136	1.63239701586624	0.0076	0.009	0.0782	0.0139	0.0529	0.0141	0.0178	0.032	0.0031	0.0422	0.0537	0.1307	0.0035	0.0575	0.0785	0.019	0.0154	0.0048	0.0025	0.0175	0.0167	0.114	0.0423	0.1086	0.0555	0.0025
1	rs76950305	244448644	0.88	0.650722301593725	0.93	0.873875650440679	1.32288949287437	1.69472818773046	0.0076	0.0091	0.0786	0.014	0.053	0.0139	0.0176	0.0319	0.0031	0.0423	0.0538	0.1302	0.0034	0.0574	0.0782	0.0188	0.0153	0.0049	0.0026	0.0174	0.0168	0.1143	0.0424	0.1084	0.0555	0.0025
1	rs495170	244451292	0.88	0.650722301593725	0.93	0.873875650440679	1.20160181550211	1.71365307052646	0.0076	0.0092	0.0788	0.014	0.0531	0.0139	0.0174	0.032	0.0031	0.0425	0.054	0.13	0.0034	0.0573	0.078	0.0187	0.0153	0.0049	0.0026	0.0174	0.017	0.1146	0.0425	0.1082	0.0556	0.0025
1	rs651529	244452911	0.88	0.650722301593725	0.93	0.873875650440679	1.13321707803596	1.72576022678056	0.0076	0.0091	0.0793	0.014	0.0532	0.014	0.0172	0.032	0.003	0.0425	0.054	0.1301	0.0034	0.057	0.0783	0.0185	0.0153	0.0048	0.0026	0.0174	0.0171	0.1147	0.0423	0.1079	0.0558	0.0024
1	rs79367268	244454987	0.88	0.650722301593725	0.93	0.873875650440679	1.18649446802348	1.71856459987354	0.0076	0.0091	0.0797	0.0141	0.0533	0.0141	0.017	0.0321	0.0031	0.0425	0.0539	0.13	0.0034	0.0569	0.078	0.0182	0.0153	0.0049	0.0026	0.0173	0.017	0.1148	0.0423	0.1078	0.0558	0.0024
1	rs76346105	244455502	0.88	0.650722301593725	0.93	0.873875650440679	1.18621880826689	1.71435459015668	0.0076	0.0091	0.0798	0.014	0.0532	0.0141	0.0169	0.0321	0.0032	0.0425	0.054	0.1301	0.0034	0.0568	0.0779	0.0182	0.0153	0.0049	0.0026	0.0173	0.0171	0.1148	0.0423	0.1078	0.0558	0.0024
1	rs60534367	244457753	0.88	0.650722301593725	0.93	0.873875650440679	1.14089840945879	1.76567896662409	0.0077	0.0091	0.0801	0.0141	0.0534	0.0142	0.0168	0.0324	0.0032	0.0426	0.0539	0.1297	0.0035	0.0567	0.0775	0.018	0.0152	0.0049	0.0025	0.0173	0.0173	0.115	0.0425	0.1078	0.0558	0.0024
1	rs666817	244459922	0.88	0.650722301593725	0.93	0.873875650440679	1.10064498030393	1.91415950710556	0.0078	0.009	0.08	0.014	0.0539	0.0141	0.0164	0.0329	0.0032	0.0432	0.054	0.1288	0.0034	0.0565	0.0776	0.0175	0.015	0.0046	0.0026	0.0173	0.0176	0.1153	0.0429	0.1077	0.056	0.0025
1	rs74151342	244460076	0.88	0.650722301593725	0.93	0.873875650440679	1.15677723114733	1.92681662943389	0.0078	0.0089	0.08	0.014	0.0539	0.0141	0.0163	0.0329	0.0032	0.0431	0.054	0.1288	0.0033	0.0564	0.0777	0.0174	0.015	0.0046	0.0025	0.0173	0.0176	0.1154	0.0429	0.1076	0.0559	0.0025
1	rs7554059	244460826	0.88	0.650722301593725	0.93	0.873875650440679	1.09076041681394	1.95055751226149	0.0078	0.0089	0.0799	0.0141	0.0539	0.0141	0.016	0.0332	0.0033	0.0433	0.0541	0.1286	0.0032	0.0561	0.0782	0.0169	0.015	0.0046	0.0026	0.0174	0.0178	0.1155	0.0433	0.1075	0.0557	0.0025
1	rs78025799	244462879	0.88	0.650722301593725	0.93	0.873875650440679	1.13719073962272	1.98830338671254	0.0077	0.0089	0.08	0.0143	0.054	0.0139	0.0151	0.0337	0.0033	0.0431	0.0542	0.1277	0.0033	0.055	0.0801	0.0153	0.0146	0.0044	0.0027	0.0169	0.0176	0.1173	0.0438	0.1082	0.0554	0.0027
1	rs78375075	244463058	0.88	0.650722301593725	0.93	0.873875650440679	1.11809556147433	1.97845485703355	0.0077	0.0089	0.08	0.0143	0.054	0.0139	0.0151	0.0337	0.0033	0.0431	0.0542	0.1276	0.0032	0.055	0.0802	0.0153	0.0146	0.0044	0.0027	0.0169	0.0176	0.1174	0.0438	0.1082	0.0554	0.0027
1	rs3102471	244465254	0.88	0.650722301593725	0.93	0.873875650440679	1.09618807454015	1.98615404620646	0.0077	0.0089	0.0803	0.0142	0.0539	0.014	0.015	0.0338	0.0033	0.0433	0.0543	0.1276	0.0031	0.0547	0.0804	0.0149	0.0146	0.0044	0.0027	0.0168	0.0177	0.1178	0.0439	0.1082	0.0553	0.0028
1	rs6687060	244465552	0.88	0.650722301593725	0.93	0.873875650440679	1.10198345623696	1.9840050236803	0.0077	0.0089	0.0803	0.0142	0.0539	0.014	0.015	0.0339	0.0033	0.0433	0.0543	0.1276	0.0031	0.0547	0.0804	0.0149	0.0146	0.0044	0.0027	0.0168	0.0177	0.1178	0.0439	0.1082	0.0552	0.0028
1	rs59244785	244477988	0.89	0.587533376708783	0.93	0.873875650440679	1.13348783498264	1.95323757534639	0.0077	0.0089	0.0806	0.0143	0.0538	0.0141	0.015	0.0339	0.0034	0.0433	0.0542	0.1275	0.0031	0.0544	0.0804	0.0148	0.0145	0.0043	0.0027	0.0167	0.0177	0.1177	0.0439	0.1086	0.0552	0.0029
1	rs12021788	244486658	0.89	0.587533376708783	0.93	0.873875650440679	1.19044833603983	1.96145959657081	0.0077	0.0089	0.0806	0.0142	0.0539	0.0141	0.0149	0.0339	0.0034	0.0432	0.0543	0.1275	0.0031	0.0543	0.0807	0.0146	0.0144	0.0042	0.0028	0.0167	0.0177	0.1178	0.0439	0.1087	0.055	0.0029
1	rs36119740	244489300	0.89	0.587533376708783	0.93	0.873875650440679	1.21966137013973	1.92467658232946	0.0077	0.0088	0.0812	0.0141	0.0541	0.0139	0.0145	0.0341	0.0036	0.0429	0.0549	0.1272	0.0031	0.0536	0.0824	0.0138	0.014	0.0041	0.0028	0.0164	0.018	0.1188	0.0435	0.1093	0.0538	0.0031
1	rs34568450	244489956	0.89	0.587533376708783	0.93	0.873875650440679	1.25703170592106	1.96736092932786	0.0077	0.0088	0.0815	0.0138	0.0544	0.0139	0.0142	0.0342	0.0038	0.0429	0.0552	0.127	0.0031	0.0534	0.083	0.0133	0.0138	0.004	0.0028	0.0163	0.018	0.1192	0.0434	0.1095	0.0532	0.0032
1	rs602620	244490369	0.89	0.587533376708783	0.93	0.873875650440679	1.27890468720439	1.93395250420549	0.0077	0.0088	0.0817	0.0138	0.0545	0.014	0.0142	0.0344	0.0039	0.0429	0.0554	0.1267	0.0031	0.0532	0.0833	0.0131	0.0136	0.004	0.0029	0.0162	0.0183	0.1192	0.0433	0.1098	0.0525	0.0034
1	rs536711	244490846	0.89	0.587533376708783	0.93	0.873875650440679	1.26776157233263	1.89564058657355	0.0077	0.0087	0.0817	0.0137	0.0544	0.014	0.0142	0.0344	0.004	0.0429	0.0553	0.1268	0.0031	0.0531	0.0834	0.0131	0.0136	0.004	0.0029	0.0162	0.0183	0.1194	0.0432	0.1098	0.0524	0.0035
1	rs668977	244493080	0.89	0.587533376708783	0.93	0.873875650440679	1.27975611598431	1.89137057730624	0.0078	0.0088	0.0817	0.0138	0.0543	0.0141	0.0142	0.0345	0.004	0.0428	0.0553	0.1269	0.0031	0.0529	0.0834	0.013	0.0135	0.004	0.0028	0.0162	0.0184	0.1195	0.0431	0.11	0.0524	0.0035
1	rs34809323	244497737	0.89	0.587533376708783	0.93	0.873875650440679	1.41892009916502	1.82907837883576	0.0077	0.0091	0.082	0.014	0.0543	0.0141	0.0142	0.0345	0.004	0.0426	0.0552	0.1266	0.0032	0.0519	0.0837	0.013	0.0134	0.004	0.0028	0.0161	0.0183	0.1195	0.0431	0.1105	0.052	0.0036
1	rs35245540	244500765	0.89	0.587533376708783	0.93	0.873875650440679	1.45648092395373	1.75951539406738	0.0077	0.0091	0.0822	0.0141	0.0544	0.0141	0.0142	0.0345	0.0041	0.0426	0.0551	0.1264	0.0032	0.0515	0.0839	0.013	0.0134	0.0039	0.0028	0.016	0.0183	0.1195	0.0431	0.1109	0.0518	0.0037
1	rs483135	244503080	0.89	0.587533376708783	0.93	0.873875650440679	1.47459847006923	1.75617077356355	0.0078	0.0092	0.0822	0.014	0.0544	0.0141	0.0141	0.0345	0.0041	0.0425	0.0553	0.1266	0.0033	0.0515	0.0838	0.013	0.0133	0.0038	0.0028	0.016	0.0182	0.1195	0.0432	0.111	0.0518	0.0037
1	rs61462508	244503384	0.89	0.587533376708783	0.93	0.873875650440679	1.46443453683014	1.74420819620027	0.0078	0.0092	0.0822	0.014	0.0544	0.0142	0.014	0.0345	0.0041	0.0425	0.0553	0.1266	0.0033	0.0515	0.0838	0.013	0.0134	0.0037	0.0028	0.016	0.0182	0.1195	0.0432	0.111	0.0518	0.0037
1	rs115624382	244507520	0.89	0.587533376708783	0.93	0.873875650440679	1.30520865938505	1.55503404546219	0.0081	0.009	0.0825	0.0143	0.054	0.0149	0.0143	0.0344	0.0041	0.0423	0.055	0.1262	0.0033	0.0506	0.0843	0.0135	0.0136	0.0038	0.0028	0.016	0.0184	0.1196	0.0432	0.1107	0.051	0.0037
1	rs6663981	244507556	0.89	0.587533376708783	0.93	0.873875650440679	1.28306928533956	1.54467112953026	0.0081	0.009	0.0825	0.0143	0.054	0.0149	0.0143	0.0344	0.0041	0.0423	0.0549	0.1262	0.0033	0.0506	0.0844	0.0135	0.0136	0.0038	0.0027	0.016	0.0184	0.1196	0.0432	0.1108	0.0511	0.0037
1	rs3127480	244507653	0.89	0.587533376708783	0.93	0.873875650440679	1.29350337084309	1.54864230187935	0.0081	0.009	0.0824	0.0143	0.054	0.015	0.0143	0.0344	0.0041	0.0423	0.0549	0.1262	0.0033	0.0506	0.0844	0.0135	0.0136	0.0038	0.0027	0.016	0.0184	0.1195	0.0432	0.1108	0.051	0.0038
1	rs77291570	244508605	0.89	0.587533376708783	0.93	0.873875650440679	1.35126900189974	1.56281330652576	0.0082	0.009	0.0825	0.0143	0.0539	0.015	0.0143	0.0344	0.0041	0.0422	0.0547	0.1262	0.0033	0.0504	0.0847	0.0136	0.0136	0.0038	0.0028	0.0159	0.0184	0.1195	0.0431	0.111	0.0508	0.0038
1	rs55855207	244510939	0.89	0.587533376708783	0.93	0.873875650440679	1.26766729872581	1.48632725493912	0.0084	0.0089	0.0827	0.0144	0.0538	0.0149	0.0143	0.0345	0.0042	0.0418	0.054	0.1262	0.0033	0.05	0.0853	0.0139	0.0136	0.0037	0.0028	0.0158	0.0186	0.1195	0.0427	0.1117	0.0504	0.0038
1	rs4658627	244511176	0.89	0.587533376708783	0.93	0.873875650440679	1.2589116072587	1.47620962978714	0.0084	0.0089	0.0827	0.0144	0.0537	0.0151	0.0143	0.0345	0.0041	0.0418	0.054	0.1263	0.0033	0.05	0.0852	0.0139	0.0136	0.0037	0.0028	0.0158	0.0187	0.1195	0.0426	0.1116	0.0504	0.0038
1	rs10927202	244516334	0.89	0.587533376708783	0.93	0.873875650440679	1.03908393549103	0.898424213119175	0.0082	0.0089	0.0827	0.0153	0.0527	0.016	0.0149	0.0344	0.0046	0.0408	0.0522	0.1267	0.0034	0.0473	0.0879	0.0159	0.0141	0.0036	0.0029	0.0157	0.0205	0.1174	0.0426	0.1136	0.0472	0.0039
1	rs2354244	244518523	0.89	0.587533376708783	0.93	0.873875650440679	1.0611452429623	0.839915905753411	0.0083	0.0089	0.0825	0.0154	0.0527	0.0161	0.0148	0.0343	0.0047	0.0407	0.0525	0.1266	0.0035	0.0473	0.0877	0.016	0.0141	0.0037	0.0029	0.0157	0.0206	0.1172	0.0426	0.1136	0.0472	0.004
1	rs74226456	244519113	0.89	0.587533376708783	0.93	0.873875650440679	1.07277550088891	0.840379491980106	0.0083	0.0089	0.0825	0.0154	0.0527	0.0161	0.0148	0.0343	0.0047	0.0407	0.0525	0.1266	0.0035	0.0473	0.0878	0.0161	0.0142	0.0037	0.0029	0.0157	0.0206	0.1171	0.0426	0.1137	0.047	0.004
1	rs7547047	244524345	0.89	0.587533376708783	0.93	0.873875650440679	1.12132911396899	0.806219923748871	0.0083	0.0089	0.0825	0.0154	0.0527	0.0162	0.0148	0.0343	0.0048	0.0406	0.0525	0.1266	0.0035	0.0471	0.0877	0.0163	0.0143	0.0038	0.003	0.0157	0.0206	0.1168	0.0425	0.1136	0.0469	0.0041
1	rs115433400	244525597	0.89	0.587533376708783	0.93	0.873875650440679	1.13827541837022	0.820493748927029	0.0083	0.0089	0.0825	0.0154	0.0528	0.0162	0.0148	0.0343	0.0048	0.0406	0.0525	0.1265	0.0035	0.047	0.0878	0.0163	0.0144	0.0038	0.003	0.0157	0.0207	0.1166	0.0425	0.1136	0.0469	0.0041
1	rs10927214	244527857	0.89	0.587533376708783	0.92	0.951254862179695	1.06572078255546	0.827881445981671	0.0084	0.0089	0.0824	0.0154	0.053	0.0162	0.0148	0.0344	0.0047	0.0405	0.0525	0.1263	0.0036	0.0469	0.0877	0.0164	0.0144	0.0038	0.003	0.0157	0.0209	0.1164	0.0425	0.1136	0.0469	0.0041
1	rs12142730	244532146	0.89	0.587533376708783	0.92	0.951254862179695	0.982539666137623	0.840379491980106	0.0084	0.0092	0.0826	0.0156	0.0532	0.0161	0.0148	0.0344	0.0046	0.0405	0.0524	0.1262	0.0036	0.0466	0.0875	0.0167	0.0145	0.0038	0.003	0.0157	0.0213	0.1166	0.0417	0.1135	0.0468	0.0042
1	rs3123705	244532937	0.89	0.587533376708783	0.92	0.951254862179695	0.97726251511225	0.840997689749376	0.0084	0.0091	0.0827	0.0158	0.0529	0.0162	0.0148	0.0344	0.0046	0.0402	0.0521	0.1262	0.0035	0.0464	0.0878	0.0171	0.0149	0.0038	0.003	0.0156	0.0214	0.1161	0.0415	0.1135	0.0472	0.0041
1	rs3101457	244533214	0.89	0.587533376708783	0.92	0.951254862179695	1.06536853718717	0.915376579831809	0.0084	0.0091	0.0827	0.0158	0.0529	0.0162	0.0148	0.0344	0.0046	0.0402	0.052	0.1263	0.0035	0.0464	0.0878	0.0171	0.0149	0.0038	0.003	0.0156	0.0213	0.116	0.0414	0.1135	0.0472	0.0041
1	rs60034825	244537135	0.89	0.587533376708783	0.92	0.951254862179695	0.769510149134279	0.378739687126192	0.0086	0.0093	0.0818	0.0166	0.0518	0.0174	0.0161	0.0331	0.0049	0.0393	0.0503	0.1265	0.0037	0.0445	0.0903	0.0189	0.0159	0.0042	0.0033	0.0153	0.0222	0.1134	0.0391	0.1159	0.0459	0.0045
1	rs3102458	244539868	0.88	0.650722301593725	0.92	0.951254862179695	0.815028578325692	0.263748554311803	0.0087	0.0091	0.082	0.0172	0.0506	0.0181	0.0168	0.0317	0.0051	0.038	0.0486	0.1271	0.004	0.0432	0.0928	0.0212	0.0166	0.0046	0.0038	0.0148	0.0227	0.1106	0.0371	0.1187	0.0447	0.005
1	rs114490070	244541485	0.88	0.650722301593725	0.93	0.873875650440679	0.861102821909868	0.238651173414679	0.0088	0.0091	0.0822	0.0174	0.0505	0.0181	0.0169	0.0315	0.0051	0.038	0.0485	0.1273	0.004	0.0428	0.093	0.0214	0.0167	0.0046	0.0038	0.0147	0.0227	0.1104	0.037	0.1187	0.0445	0.005
1	rs58776425	244544519	0.88	0.650722301593725	0.93	0.873875650440679	0.804737341976114	0.225046943191918	0.0091	0.0092	0.0824	0.0176	0.0501	0.0182	0.017	0.0312	0.0052	0.038	0.0482	0.1271	0.0041	0.042	0.0934	0.0219	0.0169	0.0047	0.0041	0.0146	0.0227	0.11	0.0368	0.1188	0.0443	0.0051
1	rs3123710	244544818	0.88	0.650722301593725	0.93	0.873875650440679	0.752687025217166	0.240758311008166	0.0091	0.0092	0.0825	0.0177	0.05	0.0182	0.0172	0.0311	0.0052	0.038	0.0481	0.1272	0.0041	0.042	0.0936	0.022	0.0169	0.0047	0.0041	0.0146	0.0226	0.1101	0.0366	0.119	0.0441	0.0051
1	rs4658421	244545719	0.88	0.650722301593725	0.93	0.873875650440679	0.804502325012363	0.217482568807667	0.0091	0.0092	0.0824	0.0179	0.0499	0.0184	0.0172	0.0309	0.0052	0.0378	0.0478	0.1271	0.004	0.0418	0.0938	0.0223	0.0169	0.0047	0.0042	0.0145	0.0226	0.1104	0.0363	0.1197	0.0438	0.0051
1	rs61842320	244547029	0.88	0.650722301593725	0.93	0.873875650440679	0.819918843938897	0.207459505806089	0.0091	0.0092	0.0823	0.0179	0.0499	0.0184	0.0172	0.0309	0.0052	0.0377	0.0478	0.1271	0.004	0.0418	0.0939	0.0224	0.0169	0.0047	0.0042	0.0145	0.0227	0.1105	0.0363	0.1198	0.0437	0.0051
1	rs2126343	244553507	0.88	0.650722301593725	0.93	0.873875650440679	0.802545002187046	0.209048413889045	0.0091	0.0089	0.082	0.018	0.0497	0.0185	0.0172	0.0306	0.0052	0.0378	0.0478	0.1272	0.0039	0.0418	0.0941	0.0225	0.0169	0.0048	0.0042	0.0145	0.0229	0.1104	0.0363	0.1202	0.0437	0.0051
1	rs2354247	244557218	0.88	0.650722301593725	0.93	0.873875650440679	0.827198496949898	0.199784792251232	0.0091	0.0089	0.082	0.0179	0.0497	0.0184	0.0172	0.0306	0.0052	0.0379	0.0477	0.1273	0.0039	0.0418	0.0942	0.0226	0.0169	0.0047	0.0042	0.0145	0.0229	0.1104	0.0364	0.1203	0.0435	0.0051
1	rs74810532	244559606	0.88	0.650722301593725	0.93	0.873875650440679	0.826485139666151	0.199471469495925	0.0091	0.0089	0.082	0.0179	0.0497	0.0185	0.0171	0.0306	0.0052	0.0379	0.0478	0.1273	0.0039	0.0418	0.0942	0.0226	0.0169	0.0047	0.0042	0.0145	0.0229	0.1104	0.0364	0.1203	0.0435	0.0051
1	rs75705932	244561408	0.88	0.650722301593725	0.93	0.873875650440679	0.827832813664465	0.200516520419865	0.0091	0.0089	0.082	0.0179	0.0497	0.0185	0.0171	0.0306	0.0052	0.0378	0.0477	0.1272	0.0039	0.0417	0.0943	0.0226	0.0169	0.0047	0.0042	0.0145	0.0229	0.1104	0.0364	0.1203	0.0435	0.0051
1	rs12404398	244564738	0.88	0.650722301593725	0.93	0.873875650440679	0.845678010997546	0.202927074854229	0.009	0.0089	0.082	0.0179	0.0497	0.0185	0.0171	0.0305	0.0052	0.0378	0.0477	0.1273	0.0038	0.0417	0.0943	0.0227	0.0169	0.0047	0.0041	0.0145	0.0229	0.1104	0.0364	0.1203	0.0435	0.0051
1	rs113202360	244569711	0.88	0.650722301593725	0.93	0.873875650440679	0.844957885207093	0.193860061239664	0.009	0.0089	0.082	0.0179	0.0497	0.0185	0.0172	0.0305	0.0052	0.0378	0.0477	0.1273	0.0038	0.0417	0.0944	0.0227	0.0169	0.0047	0.0042	0.0145	0.0229	0.1103	0.0364	0.1203	0.0435	0.0051
1	rs3101470	244570510	0.88	0.650722301593725	0.95	0.731303845289611	0.834505701353272	0.18493431688321	0.009	0.0089	0.082	0.0179	0.0497	0.0185	0.0172	0.0305	0.0052	0.0378	0.0477	0.1273	0.0038	0.0417	0.0944	0.0227	0.0169	0.0047	0.0042	0.0145	0.0229	0.1103	0.0364	0.1203	0.0435	0.0051
1	rs6429464	244573756	0.88	0.650722301593725	0.96	0.665984986819169	0.843758256665181	0.183207028072746	0.009	0.0089	0.082	0.0179	0.0497	0.0185	0.0172	0.0305	0.0052	0.0378	0.0478	0.1273	0.0038	0.0417	0.0945	0.0227	0.0169	0.0047	0.0042	0.0146	0.0229	0.1103	0.0364	0.1204	0.0435	0.0051
1	rs78541513	244578558	0.88	0.650722301593725	0.98	0.546929419532092	0.825138406714475	0.217267691610937	0.009	0.0089	0.0818	0.018	0.0496	0.0185	0.0172	0.0305	0.0051	0.0381	0.0478	0.1272	0.0038	0.0415	0.0946	0.0226	0.0169	0.0047	0.0041	0.0145	0.023	0.1104	0.0364	0.1203	0.0437	0.0051
1	rs111941678	244580611	0.88	0.650722301593725	0.99	0.493036143459036	0.814871037191905	0.223744197961251	0.0089	0.0089	0.0818	0.018	0.0495	0.0185	0.0172	0.0305	0.0051	0.0382	0.0478	0.1272	0.0038	0.0415	0.0947	0.0226	0.0169	0.0047	0.0041	0.0145	0.023	0.1104	0.0364	0.1203	0.0437	0.0051
1	rs79930703	244582459	0.88	0.650722301593725	1	0.442785362986439	0.800355244283711	0.22157844819789	0.009	0.0089	0.0818	0.018	0.0495	0.0185	0.0172	0.0305	0.0051	0.0383	0.0478	0.1272	0.0038	0.0414	0.0947	0.0226	0.0169	0.0047	0.0041	0.0145	0.023	0.1104	0.0363	0.1203	0.0438	0.0051
1	rs55648210	244583585	0.88	0.650722301593725	1	0.442785362986439	0.795515696134981	0.216516171603596	0.009	0.0089	0.0817	0.018	0.0495	0.0185	0.0172	0.0305	0.0051	0.0384	0.0478	0.1272	0.0038	0.0414	0.0947	0.0226	0.0169	0.0047	0.0041	0.0145	0.023	0.1104	0.0363	0.1203	0.0438	0.0051
1	rs113277726	244587073	0.88	0.650722301593725	1	0.442785362986439	0.789989235548304	0.23842971495909	0.009	0.0089	0.0817	0.0181	0.0494	0.0185	0.0172	0.0305	0.0051	0.0385	0.0477	0.1272	0.0038	0.0414	0.0947	0.0226	0.0169	0.0047	0.0041	0.0145	0.023	0.1104	0.0363	0.1202	0.0438	0.0051
1	rs80144373	244587469	0.88	0.650722301593725	1	0.442785362986439	0.788357846915683	0.229188496529739	0.009	0.0089	0.0817	0.0181	0.0494	0.0185	0.0172	0.0305	0.0051	0.0385	0.0477	0.1272	0.0038	0.0414	0.0947	0.0226	0.0169	0.0047	0.0041	0.0145	0.023	0.1104	0.0363	0.1202	0.0438	0.0051
1	rs7539522	244589752	0.88	0.650722301593725	1.01	0.39608418712213	0.775590759809603	0.219742984921617	0.009	0.0089	0.0817	0.0181	0.0494	0.0185	0.0172	0.0305	0.0051	0.0385	0.0477	0.1271	0.0038	0.0414	0.0947	0.0226	0.0169	0.0048	0.0041	0.0145	0.023	0.1104	0.0364	0.1203	0.0439	0.0051
1	rs12116865	244590966	0.88	0.650722301593725	1.01	0.39608418712213	0.776207679700476	0.222011047405546	0.009	0.0089	0.0816	0.0181	0.0494	0.0185	0.0172	0.0305	0.0051	0.0385	0.0477	0.1271	0.0038	0.0414	0.0947	0.0226	0.0169	0.0048	0.0041	0.0145	0.023	0.1105	0.0364	0.1203	0.0439	0.0051
1	rs3127462	244597892	0.88	0.650722301593725	1.01	0.39608418712213	0.791699876341918	0.256125040364968	0.009	0.0089	0.0816	0.0181	0.0493	0.0185	0.0172	0.0305	0.0051	0.0385	0.0477	0.1271	0.0038	0.0414	0.0947	0.0226	0.017	0.0048	0.0041	0.0145	0.023	0.1105	0.0363	0.1202	0.0438	0.0051
1	rs79005146	244599286	0.88	0.650722301593725	1.01	0.39608418712213	0.797153476916646	0.265693967193314	0.009	0.0088	0.0816	0.0181	0.0493	0.0185	0.0172	0.0305	0.0051	0.0385	0.0477	0.1271	0.0038	0.0414	0.0947	0.0226	0.017	0.0048	0.0041	0.0145	0.023	0.1105	0.0363	0.1202	0.0438	0.0051
1	rs79508140	244603861	0.88	0.650722301593725	1.01	0.39608418712213	0.861022177637963	0.33828612531729	0.009	0.0088	0.0816	0.0181	0.0493	0.0185	0.0172	0.0305	0.0051	0.0385	0.0477	0.1271	0.0038	0.0413	0.0947	0.0227	0.017	0.0048	0.0041	0.0145	0.023	0.1105	0.0363	0.1203	0.0438	0.0051
1	rs72767875	244616355	0.88	0.650722301593725	1.02	0.35283343175317	0.966912576359035	0.429371962541054	0.0088	0.0086	0.0812	0.0182	0.049	0.0187	0.0174	0.0303	0.0051	0.0385	0.0472	0.127	0.0039	0.0411	0.0952	0.0229	0.0172	0.0048	0.0041	0.0144	0.0231	0.111	0.0359	0.1207	0.0437	0.005
1	rs10927237	244624337	0.88	0.650722301593725	1.02	0.35283343175317	0.861586754819847	0.333000619763289	0.0085	0.0083	0.0805	0.0186	0.0485	0.0189	0.0179	0.03	0.005	0.0385	0.0465	0.127	0.004	0.0404	0.0958	0.0234	0.0177	0.0048	0.0041	0.0142	0.0233	0.1118	0.035	0.1215	0.0437	0.005
1	rs72767880	244630132	0.88	0.650722301593725	1.02	0.35283343175317	0.827119222007364	0.29836018411788	0.0084	0.0082	0.0804	0.0187	0.0485	0.0189	0.0179	0.0299	0.005	0.0385	0.0464	0.127	0.0041	0.0403	0.0958	0.0235	0.0177	0.0048	0.0041	0.0143	0.0233	0.1119	0.0349	0.1216	0.0436	0.005
1	rs72767883	244634306	0.88	0.650722301593725	1.02	0.35283343175317	0.793100683273826	0.288674221462003	0.0084	0.0083	0.0804	0.0187	0.0485	0.0189	0.0179	0.03	0.005	0.0385	0.0464	0.127	0.0041	0.0403	0.0957	0.0235	0.0177	0.0048	0.0041	0.0143	0.0233	0.1119	0.0349	0.1215	0.0436	0.005
1	rs3124064	244635604	0.88	0.650722301593725	1.1	0.116987187387052	0.775282379917836	0.268218156124282	0.0084	0.0083	0.0804	0.0187	0.0484	0.0189	0.0179	0.0299	0.005	0.0385	0.0464	0.127	0.0041	0.0403	0.0957	0.0235	0.0177	0.0048	0.0041	0.0143	0.0233	0.112	0.0349	0.1215	0.0436	0.005
1	rs11586356	244641216	0.88	0.650722301593725	1.1	0.116987187387052	0.800355244283711	0.286209319573421	0.0084	0.0083	0.0804	0.0187	0.0484	0.0189	0.0179	0.0299	0.005	0.0385	0.0463	0.127	0.0041	0.0404	0.0957	0.0235	0.0178	0.0048	0.0041	0.0143	0.0233	0.112	0.0349	0.1215	0.0436	0.005
1	rs75600724	244644806	0.88	0.650722301593725	1.11	0.0992615496976265	0.7998082085417	0.311262928174853	0.0084	0.0083	0.0803	0.0187	0.0484	0.0189	0.0179	0.0299	0.005	0.0385	0.0463	0.127	0.0041	0.0404	0.0957	0.0235	0.0178	0.0048	0.0041	0.0143	0.0233	0.112	0.0349	0.1215	0.0436	0.005
1	rs73129774	244646044	0.88	0.650722301593725	1.12	0.083651866997597	0.798324211844384	0.331774910618468	0.0084	0.0083	0.0803	0.0187	0.0484	0.0189	0.0179	0.0299	0.005	0.0386	0.0463	0.127	0.0042	0.0404	0.0957	0.0235	0.0178	0.0048	0.0041	0.0144	0.0233	0.112	0.0349	0.1215	0.0436	0.005
1	rs3003303	244651163	0.89	0.587533376708783	1.12	0.083651866997597	0.861264120065382	0.348556194043495	0.0084	0.0083	0.0802	0.0187	0.0484	0.019	0.0179	0.0299	0.005	0.0386	0.0462	0.127	0.0041	0.0404	0.0957	0.0235	0.0178	0.0047	0.0041	0.0144	0.0233	0.112	0.0348	0.1216	0.0435	0.005
1	rs58717849	244651917	0.89	0.587533376708783	1.13	0.0699995683306186	1.03307600886475	0.43967623370103	0.0084	0.0083	0.0801	0.0187	0.0483	0.019	0.0179	0.0299	0.005	0.0385	0.0462	0.127	0.0041	0.0404	0.0957	0.0236	0.0179	0.0047	0.0041	0.0144	0.0233	0.1121	0.0347	0.1218	0.0435	0.0049
1	rs75180816	244661270	0.87	0.718142804220985	1.13	0.0699995683306186	0.897387768183922	0.31487581964768	0.0082	0.0087	0.0809	0.0192	0.0467	0.0217	0.0199	0.0279	0.0031	0.0381	0.0426	0.129	0.0028	0.04	0.0977	0.0264	0.0201	0.0046	0.0034	0.0133	0.022	0.1106	0.0316	0.1276	0.0431	0.0031
1	rs79588921	244666142	0.87	0.718142804220985	1.13	0.0699995683306186	0.786650341353638	0.252283357420548	0.0082	0.0087	0.0809	0.0192	0.0467	0.0217	0.0199	0.0279	0.0031	0.0381	0.0426	0.1291	0.0028	0.04	0.0978	0.0265	0.0201	0.0046	0.0034	0.0133	0.022	0.1106	0.0315	0.1276	0.0431	0.0031
1	rs79329143	244667917	0.87	0.718142804220985	1.13	0.0699995683306186	0.762378723389626	0.243205543777458	0.0082	0.0087	0.0809	0.0192	0.0467	0.0217	0.02	0.0279	0.0031	0.0381	0.0426	0.1291	0.0028	0.04	0.0978	0.0265	0.0202	0.0046	0.0034	0.0133	0.022	0.1106	0.0315	0.1276	0.0431	0.0031
1	rs57808856	244674603	0.87	0.718142804220985	1.13	0.0699995683306186	0.657083588529358	0.164776365116325	0.0082	0.0087	0.081	0.0193	0.0466	0.0217	0.02	0.0278	0.0031	0.0381	0.0426	0.129	0.0029	0.04	0.0978	0.0265	0.0202	0.0046	0.0035	0.0133	0.022	0.1106	0.0315	0.1277	0.0431	0.0031
1	rs4658643	244676166	0.87	0.718142804220985	1.13	0.0699995683306186	0.65164986742133	0.161172764327947	0.0082	0.0087	0.081	0.0193	0.0466	0.0217	0.02	0.0278	0.0031	0.0381	0.0426	0.1291	0.0029	0.04	0.0978	0.0265	0.0202	0.0046	0.0035	0.0133	0.022	0.1106	0.0315	0.1277	0.0431	0.0031
1	rs12142075	244678241	0.87	0.718142804220985	1.13	0.0699995683306186	0.64098552389638	0.157020324167368	0.0082	0.0087	0.081	0.0193	0.0466	0.0217	0.02	0.0278	0.0031	0.0381	0.0426	0.1291	0.0029	0.04	0.0978	0.0265	0.0202	0.0046	0.0035	0.0133	0.022	0.1106	0.0315	0.1277	0.043	0.0031
1	rs3005928	244689029	0.87	0.718142804220985	1.13	0.0699995683306186	0.576266883495424	0.132033216162468	0.0082	0.0087	0.081	0.0193	0.0465	0.0218	0.02	0.0278	0.0031	0.0381	0.0426	0.1291	0.0029	0.04	0.0978	0.0265	0.0202	0.0047	0.0035	0.0133	0.022	0.1106	0.0315	0.1277	0.043	0.003
1	rs72773416	244697368	0.87	0.718142804220985	1.14	0.0581452072437857	0.580116965578297	0.113079909501204	0.0082	0.0086	0.0809	0.0193	0.0465	0.0218	0.02	0.0278	0.0031	0.0381	0.0427	0.1291	0.0028	0.04	0.0978	0.0265	0.0202	0.0047	0.0035	0.0134	0.022	0.1105	0.0315	0.1278	0.0429	0.003
1	rs3005983	244699793	0.87	0.718142804220985	1.15	0.047929882429645	0.569004784101334	0.107429017812286	0.0081	0.0086	0.0809	0.0193	0.0465	0.0218	0.02	0.0279	0.0031	0.0381	0.0428	0.1292	0.0028	0.04	0.0978	0.0265	0.0202	0.0047	0.0035	0.0134	0.022	0.1104	0.0315	0.1278	0.0429	0.003
1	rs12748213	244701500	0.87	0.718142804220985	1.15	0.047929882429645	0.555206253420399	0.0935211853224141	0.0081	0.0086	0.0809	0.0193	0.0465	0.0218	0.02	0.0279	0.0031	0.0381	0.0428	0.1292	0.0028	0.04	0.0978	0.0266	0.0202	0.0047	0.0035	0.0134	0.022	0.1104	0.0315	0.1278	0.0429	0.003
1	rs3000694	244706885	0.87	0.718142804220985	1.17	0.0317925650317571	0.566593645600715	0.102873984975318	0.0081	0.0086	0.0809	0.0194	0.0465	0.0218	0.02	0.0279	0.0031	0.0381	0.0428	0.1292	0.0029	0.04	0.0978	0.0266	0.0202	0.0047	0.0035	0.0134	0.022	0.1104	0.0315	0.1278	0.0429	0.0031
1	rs3003228	244711862	0.87	0.718142804220985	1.19	0.0203852747306207	0.570145040766666	0.0930469842341008	0.0081	0.0086	0.0809	0.0194	0.0465	0.0218	0.02	0.0279	0.0031	0.0381	0.0429	0.1291	0.0028	0.04	0.0978	0.0266	0.0202	0.0047	0.0035	0.0134	0.0219	0.1104	0.0315	0.1278	0.0429	0.003
1	rs35587664	244715966	0.87	0.718142804220985	1.2	0.0161071094639359	0.575390467425831	0.0903779228433499	0.0081	0.0085	0.081	0.0194	0.0465	0.0218	0.02	0.0279	0.0031	0.0381	0.0429	0.1291	0.0028	0.04	0.0979	0.0266	0.0202	0.0047	0.0035	0.0134	0.0219	0.1103	0.0315	0.1278	0.0429	0.003
1	rs151222547	244716722	0.87	0.718142804220985	1.21	0.0126102304990967	0.582351413806213	0.10818162256468	0.0081	0.0085	0.081	0.0194	0.0465	0.0218	0.02	0.0279	0.003	0.0381	0.043	0.1291	0.0028	0.0401	0.0979	0.0266	0.0202	0.0047	0.0035	0.0134	0.0219	0.1103	0.0314	0.1278	0.0429	0.003
1	rs115061403	244722670	0.86	0.789876638244022	1.21	0.0126102304990967	0.529318611647599	0.0788295673986601	0.008	0.0085	0.0812	0.0194	0.0465	0.0218	0.02	0.0278	0.003	0.0381	0.0431	0.1291	0.0028	0.0402	0.098	0.0267	0.0202	0.0046	0.0035	0.0134	0.0218	0.1101	0.0313	0.1277	0.043	0.0029
1	rs7544794	244724092	0.86	0.789876638244022	1.23	0.00751259866635779	0.48831282916466	0.0481101441270902	0.008	0.0085	0.0813	0.0194	0.0465	0.0218	0.02	0.0279	0.003	0.0381	0.0432	0.1291	0.0028	0.0402	0.098	0.0267	0.0203	0.0046	0.0035	0.0134	0.0218	0.1101	0.0313	0.1277	0.0431	0.0029
1	rs12217134	244724550	0.86	0.789876638244022	1.23	0.00751259866635779	0.49162243363222	0.0502275636380715	0.008	0.0085	0.0812	0.0194	0.0465	0.0218	0.02	0.0278	0.003	0.0381	0.0432	0.1291	0.0028	0.0402	0.098	0.0267	0.0203	0.0046	0.0035	0.0134	0.0217	0.1101	0.0313	0.1277	0.0431	0.0029
1	rs78393268	244733281	0.86	0.789876638244022	1.23	0.00751259866635779	0.486382026274977	0.0374887469099659	0.008	0.0085	0.0812	0.0194	0.0466	0.0218	0.0201	0.0278	0.003	0.0381	0.0432	0.1291	0.0028	0.0402	0.0981	0.0268	0.0203	0.0046	0.0035	0.0134	0.0217	0.11	0.0313	0.1277	0.0431	0.0029
1	rs10927267	244735858	0.86	0.789876638244022	1.23	0.00751259866635779	0.484454920839893	0.0344382397724384	0.008	0.0085	0.0812	0.0195	0.0466	0.0218	0.0201	0.0278	0.003	0.0381	0.0431	0.1291	0.0027	0.0403	0.0981	0.0268	0.0203	0.0046	0.0035	0.0134	0.0217	0.11	0.0313	0.1277	0.0431	0.0029
1	rs12116998	244736955	0.86	0.789876638244022	1.23	0.00751259866635779	0.467400001121889	0.0331599704354993	0.008	0.0085	0.0812	0.0194	0.0466	0.0218	0.0201	0.0278	0.003	0.0381	0.0431	0.1291	0.0027	0.0403	0.0981	0.0268	0.0203	0.0046	0.0034	0.0134	0.0217	0.11	0.0313	0.1277	0.0431	0.0029
1	rs116589964	244738579	0.86	0.789876638244022	1.23	0.00751259866635779	0.459074885759247	0.0315563357147511	0.008	0.0085	0.0812	0.0194	0.0466	0.0218	0.0201	0.0278	0.003	0.0381	0.0431	0.1291	0.0027	0.0403	0.0981	0.0268	0.0203	0.0046	0.0034	0.0133	0.0217	0.1101	0.0312	0.1277	0.0432	0.0029
1	rs6429489	244747294	0.86	0.789876638244022	1.23	0.00751259866635779	0.447889383620925	0.0350076971733541	0.008	0.0085	0.0812	0.0194	0.0466	0.0218	0.0201	0.0278	0.003	0.038	0.0431	0.1292	0.0027	0.0403	0.0981	0.0268	0.0203	0.0046	0.0034	0.0134	0.0217	0.1101	0.0312	0.1277	0.0432	0.0029
1	rs76210158	244758349	0.87	0.718142804220985	1.23	0.00751259866635779	0.501363259889715	0.0429647877345991	0.0079	0.0084	0.0812	0.0193	0.0466	0.0217	0.0199	0.0279	0.0028	0.0378	0.043	0.1294	0.0027	0.0404	0.0989	0.0269	0.0203	0.0045	0.0034	0.0135	0.0217	0.1099	0.0313	0.1278	0.0434	0.0028
1	rs10927277	244767326	0.87	0.718142804220985	1.24	0.00571467630016231	0.500605849078627	0.0271986725655142	0.0079	0.0084	0.0812	0.0194	0.0466	0.0217	0.0199	0.0279	0.0027	0.0377	0.043	0.1294	0.0026	0.0405	0.0991	0.0271	0.0203	0.0045	0.0034	0.0135	0.0216	0.1099	0.0312	0.1277	0.0435	0.0028
1	rs35721510	244772179	0.87	0.718142804220985	1.24	0.00571467630016231	0.556930677891714	0.0384051254745894	0.0078	0.0085	0.0809	0.0194	0.0463	0.0216	0.0197	0.0279	0.0026	0.0378	0.0429	0.1296	0.0026	0.041	0.0995	0.027	0.0202	0.0045	0.0035	0.0136	0.0214	0.1098	0.0312	0.1276	0.0437	0.0027
1	rs61201738	244775382	0.87	0.718142804220985	1.24	0.00571467630016231	0.622760646768627	0.0311611744756348	0.0077	0.0085	0.0805	0.0193	0.046	0.0214	0.0195	0.0279	0.0025	0.038	0.0429	0.1295	0.0025	0.0414	0.1001	0.0269	0.0201	0.0046	0.0035	0.0137	0.0213	0.1098	0.0312	0.1278	0.044	0.0026
1	rs77448424	244778533	0.87	0.718142804220985	1.23	0.00751259866635779	0.605880803505261	0.0295556098826515	0.0077	0.0085	0.0805	0.0193	0.0459	0.0214	0.0194	0.0278	0.0025	0.038	0.0429	0.1294	0.0026	0.0415	0.1002	0.0269	0.02	0.0045	0.0035	0.0139	0.0213	0.1099	0.0312	0.1279	0.044	0.0025
1	rs7522284	244781787	0.87	0.718142804220985	1.22	0.00978006677549507	0.560120825432787	0.0205254762791252	0.0076	0.0085	0.0805	0.0194	0.0458	0.0213	0.0194	0.0278	0.0024	0.038	0.0429	0.1294	0.0026	0.0416	0.1003	0.0268	0.02	0.0045	0.0034	0.0139	0.0212	0.1099	0.0312	0.1279	0.0441	0.0025
1	rs114966026	244792168	0.87	0.718142804220985	1.2	0.0161071094639359	0.563920221298952	0.0275231106336827	0.0076	0.0085	0.0805	0.0193	0.0456	0.0213	0.0195	0.0278	0.0024	0.038	0.0427	0.1293	0.0026	0.0417	0.1007	0.0268	0.02	0.0045	0.0034	0.014	0.0211	0.11	0.0312	0.1278	0.0442	0.0025
1	rs6700086	244802155	0.87	0.718142804220985	1.2	0.0161071094639359	0.521441346329424	0.0275231106336827	0.0076	0.0085	0.0805	0.0192	0.0454	0.0213	0.0195	0.0277	0.0024	0.038	0.0426	0.1293	0.0027	0.0419	0.1011	0.0268	0.02	0.0045	0.0035	0.014	0.021	0.1101	0.0312	0.1277	0.0443	0.0024
1	rs114559700	244803440	0.87	0.718142804220985	1.2	0.0161071094639359	0.530226149383096	0.0261454331419271	0.0075	0.0086	0.0805	0.0192	0.0454	0.0213	0.0195	0.0277	0.0024	0.038	0.0425	0.1293	0.0027	0.0419	0.1012	0.0268	0.02	0.0045	0.0035	0.014	0.021	0.1102	0.0311	0.1277	0.0443	0.0024
1	rs2134269	244806080	0.87	0.718142804220985	1.19	0.0203852747306207	0.535035382573639	0.0297963357880914	0.0076	0.0086	0.0805	0.0192	0.0454	0.0214	0.0195	0.0277	0.0024	0.038	0.0424	0.1292	0.0027	0.042	0.1012	0.0269	0.02	0.0045	0.0035	0.0141	0.021	0.1102	0.0311	0.1274	0.0444	0.0024
1	rs56093131	244806710	0.87	0.718142804220985	1.19	0.0203852747306207	0.530226149383096	0.0280365926626037	0.0076	0.0086	0.0805	0.0192	0.0454	0.0214	0.0195	0.0277	0.0024	0.038	0.0424	0.1292	0.0027	0.042	0.1012	0.0269	0.02	0.0045	0.0035	0.0141	0.0209	0.1102	0.0311	0.1274	0.0444	0.0024
1	rs12141364	244806971	0.87	0.718142804220985	1.19	0.0203852747306207	0.53119932993019	0.0284128298896512	0.0076	0.0085	0.0805	0.0192	0.0454	0.0214	0.0195	0.0277	0.0024	0.038	0.0424	0.1292	0.0027	0.042	0.1012	0.0269	0.0201	0.0045	0.0035	0.0141	0.0209	0.1103	0.0311	0.1274	0.0444	0.0024
1	rs75650021	244808735	0.87	0.718142804220985	1.19	0.0203852747306207	0.580658283037982	0.0495577887879755	0.0075	0.0085	0.0805	0.0193	0.0454	0.0215	0.0197	0.0277	0.0023	0.0381	0.0422	0.1289	0.0028	0.0422	0.1013	0.027	0.0203	0.0045	0.0035	0.0142	0.0205	0.1105	0.0309	0.1269	0.0444	0.0024
1	rs1995391	244809662	0.87	0.718142804220985	1.19	0.0203852747306207	0.573908718702594	0.0520120982983859	0.0075	0.0085	0.0805	0.0193	0.0454	0.0215	0.0197	0.0277	0.0023	0.0381	0.0422	0.1289	0.0028	0.0422	0.1013	0.027	0.0203	0.0045	0.0035	0.0142	0.0204	0.1105	0.0309	0.1269	0.0444	0.0024
1	rs2653159	244815816	0.87	0.718142804220985	1.19	0.0203852747306207	0.514131476714781	0.0824075857190502	0.0075	0.0088	0.0795	0.0195	0.0448	0.0224	0.0211	0.0274	0.0024	0.0386	0.0417	0.1276	0.003	0.0436	0.1023	0.0282	0.0218	0.0049	0.0038	0.0144	0.0188	0.1087	0.0307	0.124	0.0451	0.0024
1	rs3806274	244815949	0.87	0.718142804220985	1.19	0.0203852747306207	0.498840696917082	0.0803870185287636	0.0075	0.0088	0.0795	0.0195	0.0448	0.0224	0.0211	0.0273	0.0024	0.0387	0.0417	0.1276	0.003	0.0436	0.1023	0.0282	0.0218	0.0049	0.0037	0.0145	0.0188	0.1087	0.0307	0.1239	0.0452	0.0024
1	rs45437297	244816968	0.87	0.718142804220985	1.19	0.0203852747306207	0.507886964902256	0.105846842146596	0.0075	0.0088	0.0794	0.0195	0.0448	0.0225	0.0212	0.0272	0.0024	0.0386	0.0417	0.1278	0.0029	0.0437	0.1023	0.0282	0.0219	0.0049	0.0037	0.0144	0.0187	0.1087	0.0307	0.1238	0.0454	0.0024
1	rs41269389	244817239	0.87	0.718142804220985	1.19	0.0203852747306207	0.496261419148242	0.107512540683026	0.0075	0.0088	0.0794	0.0195	0.0448	0.0225	0.0212	0.0272	0.0023	0.0386	0.0417	0.1279	0.0029	0.0438	0.1023	0.0281	0.0219	0.0049	0.0037	0.0144	0.0187	0.1087	0.0306	0.1238	0.0454	0.0024
1	rs10927290	244822462	0.87	0.718142804220985	1.19	0.0203852747306207	0.320654155242708	0.142098864716705	0.0074	0.0086	0.0788	0.0194	0.0451	0.0227	0.0216	0.0267	0.0023	0.0384	0.0417	0.128	0.0031	0.0445	0.1021	0.0279	0.0223	0.0048	0.0036	0.0144	0.0185	0.1089	0.0307	0.1234	0.0457	0.0024
1	rs7532507	244822776	0.87	0.718142804220985	1.19	0.0203852747306207	0.311096409690476	0.158560926491128	0.0074	0.0086	0.0788	0.0194	0.0451	0.0228	0.0216	0.0266	0.0023	0.0384	0.0417	0.128	0.0031	0.0444	0.1021	0.0278	0.0224	0.0047	0.0036	0.0144	0.0185	0.1089	0.0307	0.1234	0.0458	0.0024
1	Affx-7992119	244824107	0.88	0.650722301593725	1.19	0.0203852747306207	0.289515959190638	0.160106858438354	0.0074	0.0084	0.0787	0.0194	0.0453	0.0228	0.0216	0.0266	0.0022	0.0384	0.0418	0.1281	0.0031	0.0446	0.1021	0.0275	0.0225	0.0047	0.0036	0.0144	0.0185	0.1088	0.0307	0.1236	0.0459	0.0024
1	rs2819017	244824192	0.88	0.650722301593725	1.19	0.0203852747306207	0.283292443928084	0.15971987726673	0.0074	0.0084	0.0787	0.0194	0.0453	0.0228	0.0216	0.0266	0.0022	0.0384	0.0418	0.1281	0.0031	0.0446	0.1021	0.0275	0.0225	0.0047	0.0036	0.0144	0.0185	0.1088	0.0307	0.1236	0.0459	0.0024
1	rs36058303	244829339	0.88	0.650722301593725	1.17	0.0317925650317571	0.259484688887123	0.167030541089163	0.0074	0.0084	0.0787	0.0194	0.0454	0.0228	0.0217	0.0265	0.0022	0.0385	0.0418	0.128	0.0031	0.0448	0.1021	0.0274	0.0227	0.0047	0.0035	0.0144	0.0184	0.1087	0.0307	0.1234	0.046	0.0024
1	rs114832120	244831671	0.88	0.650722301593725	1.17	0.0317925650317571	0.266791852644036	0.182497408189411	0.0074	0.0084	0.0787	0.0194	0.0454	0.0228	0.0217	0.0265	0.0022	0.0385	0.0418	0.128	0.0031	0.0448	0.1021	0.0274	0.0227	0.0047	0.0035	0.0144	0.0184	0.1086	0.0306	0.1234	0.046	0.0024
1	rs924635	244834270	0.88	0.650722301593725	1.17	0.0317925650317571	0.272633558062196	0.202087527088295	0.0074	0.0084	0.0787	0.0194	0.0454	0.0228	0.0217	0.0265	0.0021	0.0385	0.0418	0.128	0.0031	0.0448	0.1021	0.0274	0.0227	0.0047	0.0035	0.0144	0.0184	0.1086	0.0306	0.1234	0.0461	0.0024
1	rs76410275	244842116	0.88	0.650722301593725	1.17	0.0317925650317571	0.301788730214409	0.342729717609269	0.0074	0.0085	0.0787	0.0194	0.0454	0.0228	0.0218	0.0265	0.0021	0.0385	0.0418	0.1279	0.0031	0.0449	0.102	0.0274	0.0228	0.0047	0.0035	0.0145	0.0184	0.1085	0.0306	0.1234	0.046	0.0024
1	rs115848921	244845138	0.88	0.650722301593725	1.16	0.0391967480014609	0.305907020965537	0.37391359937454	0.0074	0.0084	0.0787	0.0195	0.0454	0.0229	0.0218	0.0265	0.0021	0.0386	0.0418	0.1279	0.0031	0.0449	0.102	0.0274	0.0228	0.0046	0.0035	0.0145	0.0184	0.1084	0.0305	0.1233	0.046	0.0024
1	rs6695335	244853265	0.88	0.650722301593725	1.16	0.0391967480014609	0.296053487981449	0.4314803187659	0.0074	0.0085	0.0786	0.0195	0.0454	0.0229	0.0219	0.0265	0.0021	0.0386	0.0418	0.1278	0.0031	0.045	0.1019	0.0274	0.0229	0.0046	0.0036	0.0145	0.0184	0.1083	0.0305	0.1233	0.046	0.0024
1	rs4658649	244854821	0.88	0.650722301593725	1.14	0.0581452072437857	0.301202816666024	0.444852733696396	0.0074	0.0085	0.0787	0.0195	0.0454	0.0229	0.0219	0.0265	0.0021	0.0386	0.0418	0.1278	0.0031	0.0449	0.1018	0.0274	0.0229	0.0046	0.0036	0.0145	0.0184	0.1083	0.0305	0.1233	0.046	0.0024
1	rs77694755	244861863	0.88	0.650722301593725	1.14	0.0581452072437857	0.427443432119959	0.518665431578416	0.0074	0.0087	0.0786	0.0196	0.0454	0.0229	0.0219	0.0264	0.0021	0.0386	0.0418	0.1277	0.0032	0.0449	0.1017	0.0275	0.0229	0.0046	0.0036	0.0146	0.0184	0.1083	0.0304	0.1231	0.0461	0.0024
1	rs72759465	244867747	0.88	0.650722301593725	1.13	0.0699995683306186	0.520155354087347	0.63880320129499	0.0074	0.0087	0.0786	0.0196	0.0454	0.0229	0.022	0.0265	0.0021	0.0386	0.0418	0.1277	0.0032	0.0449	0.1016	0.0275	0.0229	0.0046	0.0036	0.0146	0.0184	0.1083	0.0304	0.123	0.046	0.0025
1	rs6695943	244877955	0.89	0.587533376708783	1.13	0.0699995683306186	0.722294442972252	0.578973023438057	0.0077	0.0085	0.0777	0.0204	0.0453	0.0233	0.0227	0.0267	0.0022	0.0384	0.0421	0.1263	0.0036	0.0452	0.1009	0.0278	0.0237	0.0045	0.0037	0.0147	0.0185	0.1076	0.0301	0.1218	0.0457	0.0028
1	rs34802813	244879173	0.9	0.528487958927512	1.13	0.0699995683306186	0.938643362186924	0.559723283014218	0.0079	0.0085	0.0771	0.0207	0.0455	0.0236	0.023	0.0267	0.0022	0.0384	0.0422	0.1256	0.0038	0.0454	0.1004	0.0279	0.0241	0.0045	0.0037	0.0148	0.0184	0.1071	0.0303	0.1211	0.0457	0.0029
1	rs77566509	244883471	0.92	0.422441555019286	1.13	0.0699995683306186	0.499218691536251	0.443125444098646	0.0085	0.0086	0.0753	0.0218	0.0463	0.0245	0.0242	0.0265	0.0024	0.0385	0.0427	0.1231	0.0042	0.0462	0.0994	0.0281	0.0255	0.0047	0.0038	0.0152	0.0183	0.1054	0.0308	0.1184	0.046	0.0035
1	rs76291526	244884439	0.93	0.375229593708928	1.13	0.0699995683306186	0.436013355052223	0.444852733696396	0.0087	0.0086	0.0746	0.0223	0.0466	0.0248	0.0246	0.0264	0.0024	0.0386	0.0428	0.1218	0.0044	0.0465	0.0989	0.0282	0.0259	0.0047	0.0038	0.0154	0.0187	0.1048	0.031	0.1173	0.0461	0.0037
1	rs111620464	244888167	0.94	0.331738599837001	1.13	0.0699995683306186	0.362812217220169	0.537143024996728	0.0091	0.0085	0.0732	0.0232	0.0472	0.0256	0.0256	0.0263	0.0025	0.0389	0.0431	0.1196	0.0045	0.047	0.098	0.0284	0.027	0.0046	0.0036	0.0157	0.0196	0.1035	0.0312	0.1153	0.0465	0.0039
1	rs7528382	244891124	0.94	0.331738599837001	1.13	0.0699995683306186	0.238441084195461	0.548474633143333	0.0092	0.0085	0.0729	0.0234	0.0472	0.0257	0.0258	0.0264	0.0026	0.039	0.0432	0.1193	0.0045	0.047	0.0978	0.0284	0.0272	0.0046	0.0035	0.0158	0.0197	0.1033	0.0312	0.1151	0.0464	0.004
1	rs12134964	244894936	0.94	0.331738599837001	1.13	0.0699995683306186	0.25362050362361	0.600528337276369	0.0093	0.0085	0.0723	0.0235	0.0472	0.0257	0.0261	0.0263	0.0026	0.039	0.0432	0.119	0.0046	0.047	0.0977	0.0285	0.0274	0.0045	0.0035	0.0158	0.0198	0.1034	0.0315	0.1149	0.0465	0.004
1	rs6699271	244902468	0.94	0.331738599837001	1.13	0.0699995683306186	0.2267355843999	0.609001476975762	0.0093	0.0084	0.0723	0.0236	0.0473	0.0258	0.0263	0.0263	0.0026	0.039	0.0432	0.1188	0.0047	0.0468	0.0975	0.0287	0.0276	0.0044	0.0035	0.0158	0.0198	0.1032	0.0316	0.1146	0.0465	0.004
1	rs115082793	244913747	0.95	0.291843936447983	1.13	0.0699995683306186	0.264510751194477	0.613608826273351	0.0093	0.0084	0.0719	0.024	0.0474	0.0259	0.0265	0.0265	0.0028	0.0394	0.0433	0.1187	0.0046	0.0466	0.0973	0.0288	0.0278	0.0038	0.0034	0.016	0.02	0.1031	0.032	0.1137	0.0464	0.004
1	rs113974007	244914234	0.95	0.291843936447983	1.13	0.0699995683306186	0.253887494222109	0.598951728603035	0.0093	0.0084	0.0719	0.024	0.0474	0.0259	0.0265	0.0265	0.0028	0.0394	0.0433	0.1187	0.0046	0.0466	0.0973	0.0289	0.0279	0.0038	0.0034	0.0161	0.02	0.1031	0.032	0.1136	0.0464	0.004
1	rs6429505	244914870	0.95	0.291843936447983	1.12	0.083651866997597	0.235911376355572	0.594227847243236	0.0093	0.0084	0.0719	0.0241	0.0474	0.0259	0.0265	0.0265	0.0028	0.0394	0.0433	0.1187	0.0046	0.0466	0.0973	0.0289	0.0279	0.0038	0.0034	0.0161	0.02	0.1031	0.032	0.1136	0.0463	0.004
1	rs2134268	244915579	0.95	0.291843936447983	1.12	0.083651866997597	0.243893407952992	0.619235101216194	0.0093	0.0083	0.0719	0.0241	0.0474	0.0259	0.0265	0.0266	0.0028	0.0394	0.0434	0.1187	0.0047	0.0465	0.097	0.0289	0.0279	0.0038	0.0034	0.0161	0.02	0.1031	0.0321	0.1134	0.0464	0.004
1	rs113050070	244918347	0.95	0.291843936447983	1.12	0.083651866997597	0.360664526873899	0.733868297683813	0.0093	0.0083	0.0718	0.0242	0.0475	0.026	0.0265	0.0267	0.0028	0.0396	0.0436	0.1184	0.0047	0.0464	0.0969	0.0289	0.028	0.0039	0.0034	0.0161	0.02	0.1028	0.0322	0.1127	0.0465	0.004
1	rs2134271	244920820	0.95	0.291843936447983	1.12	0.083651866997597	0.326889521660522	0.688699650518275	0.0094	0.0083	0.0716	0.0243	0.0476	0.026	0.0264	0.0269	0.0028	0.0398	0.0437	0.1182	0.0049	0.0462	0.0968	0.0291	0.0281	0.0039	0.0035	0.0161	0.02	0.1027	0.0323	0.112	0.0467	0.004
1	rs72759497	244920860	0.96	0.255413023536062	1.12	0.083651866997597	0.328266669035967	0.690328136556554	0.0094	0.0083	0.0716	0.0243	0.0476	0.026	0.0264	0.0269	0.0028	0.0398	0.0437	0.1182	0.0049	0.0462	0.0968	0.0291	0.0281	0.0039	0.0035	0.0161	0.02	0.1027	0.0323	0.1119	0.0467	0.004
1	rs4658663	244922193	0.96	0.255413023536062	1.12	0.083651866997597	0.44401242384007	0.721132934644181	0.0094	0.0083	0.0716	0.0245	0.0477	0.026	0.0264	0.0268	0.0028	0.0398	0.0438	0.118	0.0049	0.0462	0.0969	0.0292	0.0281	0.0039	0.0035	0.0162	0.02	0.1023	0.0323	0.1118	0.0468	0.004
1	rs79208109	244922751	0.96	0.255413023536062	1.12	0.083651866997597	0.541043097316185	0.74604982427432	0.0094	0.0082	0.0716	0.0244	0.0478	0.026	0.0265	0.0269	0.0028	0.0398	0.0438	0.118	0.0049	0.0462	0.0967	0.0292	0.0281	0.0039	0.0035	0.0162	0.02	0.1023	0.0323	0.1116	0.0469	0.004
1	rs9662747	244933170	1.05	0.0578850268271129	1.12	0.083651866997597	0.554676166731442	1.27865528362984	0.0102	0.0079	0.0682	0.0273	0.0497	0.029	0.0296	0.0279	0.0031	0.0408	0.0452	0.1139	0.0051	0.0471	0.0921	0.0295	0.0302	0.0044	0.0039	0.0168	0.0209	0.0957	0.0333	0.1051	0.0499	0.0043
1	rs9661248	244934673	1.05	0.0578850268271129	1.12	0.083651866997597	0.496010126733551	1.36719108488753	0.0102	0.0078	0.0678	0.0276	0.0499	0.0293	0.0299	0.0282	0.0031	0.041	0.0452	0.1135	0.005	0.0473	0.0916	0.0296	0.0303	0.0044	0.0039	0.0168	0.021	0.0951	0.0336	0.1044	0.0502	0.0043
1	rs9727042	244938498	1.06	0.0472756964826134	1.12	0.083651866997597	0.589214976423845	1.43841067517161	0.0101	0.0078	0.0673	0.0279	0.0499	0.0294	0.0302	0.0284	0.0031	0.0412	0.0453	0.1132	0.005	0.0475	0.0913	0.0297	0.0304	0.0045	0.004	0.017	0.021	0.0943	0.0338	0.1036	0.0507	0.0042
1	rs77198804	244941601	1.06	0.0472756964826134	1.12	0.083651866997597	0.627732760349924	1.49886088125304	0.0102	0.0077	0.0671	0.0282	0.0499	0.0296	0.0304	0.0286	0.0031	0.0414	0.0454	0.1129	0.005	0.0477	0.0909	0.0296	0.0307	0.0046	0.004	0.0172	0.0211	0.0938	0.0339	0.1029	0.051	0.0042
1	rs876736	244942113	1.06	0.0472756964826134	1.12	0.083651866997597	0.609336593373239	1.51536880003885	0.0102	0.0077	0.0671	0.0283	0.0499	0.0296	0.0305	0.0286	0.0031	0.0415	0.0454	0.1129	0.005	0.0477	0.0908	0.0295	0.0308	0.0046	0.004	0.0172	0.0211	0.0937	0.0339	0.1027	0.051	0.0042
1	rs56012464	244946101	1.07	0.0382760853635132	1.12	0.083651866997597	0.637236594472394	1.65557728182074	0.0103	0.0077	0.0667	0.0287	0.0502	0.0299	0.0307	0.029	0.0031	0.0418	0.0457	0.1123	0.005	0.0479	0.0898	0.0297	0.0309	0.0046	0.0041	0.0174	0.0212	0.0929	0.0339	0.1018	0.0515	0.0041
1	rs34892862	244948199	1.07	0.0382760853635132	1.13	0.0699995683306186	0.607192937117232	1.72382925698604	0.0103	0.0077	0.0665	0.0289	0.0502	0.0301	0.0309	0.0291	0.0031	0.042	0.0457	0.112	0.005	0.048	0.0894	0.0297	0.0311	0.0047	0.0041	0.0174	0.0213	0.0924	0.034	0.1014	0.0518	0.0041
1	rs56389507	244949758	1.08	0.0307113420574436	1.14	0.0581452072437857	0.68463020685968	1.76673589450146	0.0103	0.0077	0.0664	0.0291	0.0504	0.0302	0.0311	0.0291	0.0031	0.0421	0.0456	0.1118	0.005	0.0481	0.0891	0.0297	0.0311	0.0047	0.0041	0.0174	0.0213	0.0921	0.0341	0.1012	0.0519	0.0041
1	rs2172956	244955233	1.08	0.0307113420574436	1.14	0.0581452072437857	0.740932307502313	1.98597494884481	0.0104	0.0077	0.066	0.0299	0.0509	0.0308	0.0318	0.0292	0.0032	0.0427	0.0455	0.1114	0.0051	0.0485	0.088	0.0297	0.0317	0.0049	0.004	0.0176	0.0214	0.0906	0.0345	0.0993	0.052	0.0041
1	rs74979393	244957978	1.09	0.0244129772860817	1.17	0.0317925650317571	0.671118606092159	2.10898020744441	0.0104	0.0076	0.0657	0.0303	0.0522	0.0311	0.0321	0.0291	0.0032	0.043	0.0455	0.1109	0.0051	0.0487	0.0875	0.0296	0.032	0.0049	0.004	0.0177	0.0213	0.0901	0.0347	0.0979	0.0523	0.0041
1	rs9724895	244958013	1.09	0.0244129772860817	1.17	0.0317925650317571	0.658086764888636	2.13988386645229	0.0104	0.0076	0.0657	0.0303	0.0522	0.0311	0.0321	0.0291	0.0032	0.043	0.0455	0.111	0.0051	0.0487	0.0874	0.0296	0.032	0.0049	0.004	0.0178	0.0213	0.0901	0.0347	0.0979	0.0523	0.0041
1	rs751715	244964713	1.09	0.0244129772860817	1.17	0.0317925650317571	0.632793360160583	2.30128519725015	0.0105	0.0076	0.0656	0.0306	0.0525	0.0314	0.0324	0.0292	0.0033	0.0433	0.0455	0.1107	0.0051	0.0486	0.087	0.0294	0.032	0.0048	0.004	0.0178	0.0213	0.0896	0.0346	0.0976	0.0526	0.0042
1	rs751714	244964797	1.09	0.0244129772860817	1.17	0.0317925650317571	0.645383760223141	2.33692541312046	0.0105	0.0076	0.0655	0.0306	0.0525	0.0314	0.0324	0.0291	0.0033	0.0434	0.0455	0.1108	0.0051	0.0486	0.0871	0.0296	0.032	0.0048	0.004	0.0177	0.0211	0.0897	0.0345	0.0976	0.0526	0.0042
1	rs9287276	244965929	1.09	0.0244129772860817	1.17	0.0317925650317571	0.753143678464321	2.39886191965166	0.0106	0.0076	0.0653	0.0306	0.0527	0.0315	0.0325	0.0292	0.0032	0.0433	0.0457	0.1109	0.0051	0.0485	0.0867	0.0296	0.0323	0.0049	0.0041	0.0176	0.0211	0.0895	0.0344	0.0975	0.0527	0.0041
1	rs2365685	244967771	1.11	0.0149838864052024	1.17	0.0317925650317571	0.936720982050775	2.46302088834692	0.0104	0.0075	0.0651	0.0309	0.0528	0.0319	0.0329	0.029	0.0032	0.0432	0.0455	0.1105	0.0051	0.0482	0.0856	0.0296	0.0326	0.0049	0.0041	0.0177	0.0217	0.0891	0.0347	0.0975	0.0531	0.0041
1	rs9793312	244968669	1.11	0.0149838864052024	1.17	0.0317925650317571	1.05938752774504	2.48365392397261	0.0102	0.0074	0.0653	0.0309	0.0527	0.0322	0.0332	0.0289	0.0031	0.0432	0.0455	0.1101	0.005	0.0482	0.085	0.0296	0.0328	0.0048	0.004	0.0179	0.0219	0.0888	0.0348	0.0975	0.0534	0.0041
1	rs77407868	244971323	1.13	0.008831401728466	1.17	0.0317925650317571	1.1136106616652	2.49508468040232	0.0096	0.0071	0.066	0.0307	0.0531	0.0322	0.0333	0.029	0.003	0.0437	0.0453	0.11	0.0047	0.0478	0.0845	0.0297	0.0328	0.0047	0.0038	0.0179	0.0224	0.0893	0.0348	0.0973	0.0536	0.004
1	rs12088062	244974586	1.15	0.00498952698628164	1.17	0.0317925650317571	0.982539666137623	2.51667273055274	0.0089	0.0068	0.0668	0.0306	0.0535	0.0324	0.0335	0.0291	0.0028	0.0444	0.0451	0.11	0.0044	0.0473	0.0838	0.0299	0.0328	0.0047	0.0035	0.018	0.023	0.0898	0.0349	0.0971	0.0539	0.0036
1	rs114356219	244976024	1.16	0.00368959424733411	1.17	0.0317925650317571	1.07365865307972	2.47683535703562	0.0088	0.0067	0.0673	0.0305	0.0536	0.0324	0.0336	0.0291	0.0027	0.0446	0.0449	0.1101	0.0044	0.047	0.0836	0.0299	0.0328	0.0046	0.0034	0.0181	0.0232	0.0899	0.035	0.0969	0.054	0.0035
1	rs73127482	244980419	1.17	0.00269820593529537	1.17	0.0317925650317571	1.02959961333131	2.39519148362427	0.0085	0.0064	0.0686	0.0304	0.0535	0.0324	0.0341	0.0292	0.0024	0.0452	0.0443	0.1102	0.0042	0.0463	0.083	0.0301	0.0329	0.0043	0.0031	0.0183	0.0239	0.0904	0.0352	0.0966	0.0541	0.0031
1	rs73127483	244980554	1.17	0.00269820593529537	1.17	0.0317925650317571	0.984500283770216	2.42806632141623	0.0085	0.0064	0.0685	0.0304	0.0535	0.0324	0.0341	0.0293	0.0024	0.0452	0.0442	0.11	0.0042	0.0463	0.0831	0.0301	0.0329	0.0043	0.0031	0.0184	0.0239	0.0904	0.0352	0.0965	0.0542	0.0031
1	rs12133259	244990268	1.18	0.00195114464099788	1.17	0.0317925650317571	0.950548138004616	2.24458766852056	0.0089	0.0062	0.0696	0.0297	0.0528	0.0326	0.0345	0.0289	0.0027	0.0454	0.0434	0.1099	0.0053	0.0454	0.0819	0.0304	0.033	0.0042	0.0034	0.0187	0.025	0.0905	0.035	0.0965	0.0537	0.0033
1	rs115912897	244995838	1.18	0.00195114464099788	1.18	0.0255692379504257	0.844397968141465	2.31626399956204	0.0089	0.0062	0.0699	0.0297	0.0528	0.0328	0.0347	0.0288	0.0027	0.0454	0.0433	0.1096	0.0055	0.045	0.0816	0.0305	0.0331	0.0042	0.0034	0.0187	0.0252	0.0906	0.0351	0.0962	0.0533	0.0033
1	rs76875715	244995904	1.18	0.00195114464099788	1.18	0.0255692379504257	0.848480984209889	2.31699498458954	0.0089	0.0062	0.0699	0.0297	0.0528	0.0328	0.0347	0.0288	0.0027	0.0454	0.0433	0.1096	0.0056	0.045	0.0816	0.0305	0.0331	0.0042	0.0034	0.0187	0.0252	0.0906	0.0351	0.0962	0.0533	0.0033
1	rs10927330	244997953	1.18	0.00195114464099788	1.18	0.0255692379504257	0.869345346713445	2.27665172826646	0.0088	0.0062	0.0701	0.0297	0.0528	0.0328	0.0347	0.0288	0.0027	0.0453	0.0433	0.1095	0.0056	0.045	0.0814	0.0305	0.0331	0.0042	0.0034	0.0187	0.0253	0.0906	0.0352	0.0962	0.0532	0.0033
1	rs1908626	245000193	1.18	0.00195114464099788	1.18	0.0255692379504257	0.915517648834767	2.24404162484656	0.0088	0.0062	0.07	0.0297	0.0528	0.0328	0.0347	0.0288	0.0028	0.0453	0.0432	0.1095	0.0057	0.0449	0.0814	0.0305	0.0333	0.0042	0.0034	0.0187	0.0253	0.0906	0.0352	0.0962	0.0531	0.0034
1	rs78036446	245011190	1.19	0.00139498509901115	1.19	0.0203852747306207	0.875346009324151	2.22912301791465	0.0089	0.0062	0.0699	0.0295	0.0528	0.0328	0.0346	0.0287	0.0029	0.0452	0.0431	0.1096	0.006	0.0446	0.0815	0.0307	0.0333	0.0043	0.0035	0.0187	0.0253	0.0905	0.0351	0.0964	0.0529	0.0036
1	rs116395467	245011430	1.19	0.00139498509901115	1.19	0.0203852747306207	0.876158247544802	2.22894116236166	0.0089	0.0062	0.0699	0.0295	0.0528	0.0328	0.0346	0.0287	0.0029	0.0452	0.043	0.1096	0.006	0.0446	0.0815	0.0307	0.0333	0.0043	0.0035	0.0187	0.0253	0.0905	0.0351	0.0964	0.0529	0.0036
1	rs1495946	245013807	1.19	0.00139498509901115	1.19	0.0203852747306207	0.854259509162113	2.23021419115353	0.0089	0.0062	0.0698	0.0295	0.0528	0.0328	0.0346	0.0286	0.003	0.0452	0.043	0.1096	0.0061	0.0445	0.0815	0.0307	0.0333	0.0043	0.0035	0.0188	0.0253	0.0905	0.0351	0.0964	0.0528	0.0036
1	rs114445366	245018520	1.19	0.00139498509901115	1.19	0.0203852747306207	1.00686095221996	2.10302318845296	0.009	0.0062	0.07	0.0295	0.0528	0.0328	0.0346	0.0286	0.003	0.0451	0.0429	0.1096	0.0062	0.0443	0.0814	0.0308	0.0333	0.0043	0.0036	0.0188	0.0254	0.0905	0.035	0.0965	0.0526	0.0037
1	rs115664894	245022315	1.19	0.00139498509901115	1.19	0.0203852747306207	1.04143869739874	2.09941396066055	0.0091	0.0063	0.0702	0.0295	0.0528	0.0328	0.0346	0.0286	0.0031	0.045	0.0428	0.1096	0.0063	0.0442	0.0814	0.0308	0.0333	0.0043	0.0036	0.0188	0.0254	0.0905	0.035	0.0965	0.0524	0.0037
1	rs9661182	245028509	1.19	0.00139498509901115	1.18	0.0255692379504257	0.964289905360299	2.07255122475735	0.0094	0.0065	0.0713	0.0293	0.0527	0.033	0.0346	0.0284	0.0033	0.0446	0.0423	0.1096	0.0069	0.0434	0.0813	0.0311	0.0335	0.0043	0.0038	0.0189	0.0255	0.0902	0.0351	0.0966	0.0511	0.0038
1	rs76967754	245032339	1.19	0.00139498509901115	1.18	0.0255692379504257	1.03516412347174	2.21022026231836	0.0097	0.0067	0.0722	0.0291	0.0526	0.0331	0.0347	0.0279	0.0038	0.0442	0.0418	0.1093	0.0073	0.043	0.0813	0.0313	0.0337	0.0044	0.0041	0.0188	0.0252	0.0904	0.0349	0.0974	0.0499	0.004
1	rs72769455	245038626	1.17	0.00269820593529537	1.18	0.0255692379504257	1.19643484106715	2.31717773536385	0.0102	0.0071	0.0735	0.0288	0.0524	0.0332	0.0346	0.0272	0.0045	0.0434	0.0411	0.1084	0.0081	0.0426	0.0811	0.0315	0.0341	0.0045	0.0044	0.0187	0.0247	0.0908	0.0346	0.0988	0.0478	0.0044
1	rs72769457	245043044	1.16	0.00368959424733411	1.18	0.0255692379504257	1.08241755765748	2.35010212189377	0.0104	0.0073	0.0743	0.0287	0.0523	0.0335	0.0345	0.0269	0.0049	0.0432	0.0408	0.1078	0.0084	0.0422	0.0812	0.0316	0.0342	0.0046	0.0047	0.0187	0.0245	0.0909	0.0345	0.0994	0.047	0.0046
1	rs61844227	245046739	1.16	0.00368959424733411	1.16	0.0391967480014609	1.02612796841618	2.41244852229336	0.0104	0.0073	0.0745	0.0287	0.0523	0.0336	0.0344	0.0269	0.0049	0.0432	0.0407	0.1077	0.0083	0.0422	0.0813	0.0316	0.0343	0.0047	0.0047	0.0187	0.0245	0.0909	0.0345	0.0993	0.0469	0.0046
1	rs116229131	245048666	1.16	0.00368959424733411	1.16	0.0391967480014609	1.03934546929769	2.40657207987605	0.0104	0.0073	0.0746	0.0287	0.0523	0.0336	0.0344	0.0269	0.0049	0.0431	0.0406	0.1077	0.0084	0.0422	0.0814	0.0317	0.0344	0.0047	0.0047	0.0187	0.0244	0.0908	0.0345	0.0993	0.0468	0.0047
1	rs75268166	245053728	1.15	0.00498952698628164	1.16	0.0391967480014609	0.9929577381334	2.54844914391947	0.0102	0.0073	0.0749	0.0287	0.0523	0.0337	0.0344	0.0269	0.005	0.0431	0.0405	0.1075	0.0084	0.0421	0.0816	0.0318	0.0347	0.0048	0.0047	0.0187	0.0244	0.0909	0.0344	0.099	0.0467	0.0047
1	rs6675273	245055574	1.15	0.00498952698628164	1.15	0.047929882429645	0.984756134663126	2.59008804294068	0.0102	0.0073	0.0751	0.0286	0.0523	0.0338	0.0344	0.0269	0.005	0.0431	0.0405	0.1074	0.0085	0.042	0.0817	0.0318	0.0346	0.0048	0.0047	0.0187	0.0243	0.0909	0.0344	0.0991	0.0466	0.0047
1	rs77147102	245058181	1.15	0.00498952698628164	1.14	0.0581452072437857	1.00453827104212	2.68513057616662	0.0102	0.0073	0.0755	0.0286	0.0522	0.0339	0.0343	0.0269	0.005	0.0431	0.0404	0.1077	0.0085	0.0419	0.0819	0.0318	0.0348	0.0048	0.0047	0.0186	0.0241	0.0909	0.0343	0.0991	0.0463	0.0047
1	rs67345913	245063661	1.15	0.00498952698628164	1.13	0.0699995683306186	1.02283431260496	2.8615575067779	0.0101	0.0073	0.0761	0.0285	0.052	0.034	0.0341	0.0269	0.0051	0.0431	0.0404	0.1078	0.0085	0.0418	0.0823	0.0317	0.0351	0.0048	0.0047	0.0185	0.0238	0.0909	0.0343	0.099	0.046	0.0047
1	rs73132422	245065787	1.14	0.00667397486856553	1.12	0.083651866997597	1.0255209195188	2.97289363317751	0.01	0.0073	0.0762	0.0285	0.052	0.0341	0.0342	0.0269	0.0051	0.0428	0.0402	0.1079	0.0085	0.0419	0.0824	0.0319	0.0352	0.0047	0.0046	0.0185	0.0237	0.0911	0.0345	0.099	0.0457	0.0047
1	rs9728997	245079604	1.14	0.00667397486856553	1.12	0.083651866997597	1.12519625962197	2.89605373365442	0.0097	0.0073	0.0767	0.0284	0.0519	0.0346	0.0345	0.0271	0.0051	0.0429	0.0401	0.1084	0.0085	0.042	0.0824	0.0323	0.0353	0.0045	0.0044	0.0187	0.0233	0.0906	0.0347	0.0988	0.045	0.0046
1	rs76033605	245082527	1.14	0.00667397486856553	1.12	0.083651866997597	1.0884502576042	2.86343112792856	0.0096	0.0073	0.0766	0.0284	0.0518	0.0347	0.0345	0.0271	0.0051	0.0431	0.0401	0.1084	0.0084	0.0421	0.0824	0.0324	0.0354	0.0044	0.0044	0.0187	0.0233	0.0907	0.0347	0.0988	0.0449	0.0047
1	rs66499983	245082988	1.14	0.00667397486856553	1.12	0.083651866997597	1.07171610289746	2.93003161647325	0.0096	0.0073	0.0765	0.0284	0.0517	0.0347	0.0345	0.0272	0.0051	0.0431	0.0401	0.1083	0.0084	0.0421	0.0824	0.0326	0.0353	0.0044	0.0044	0.0187	0.0232	0.0907	0.0347	0.0988	0.0448	0.0047
1	rs901666	245092832	1.14	0.00667397486856553	1.12	0.083651866997597	1.10019896559803	2.82673302307798	0.0096	0.0073	0.0768	0.0284	0.0517	0.0347	0.0346	0.0273	0.0051	0.043	0.0401	0.1083	0.0083	0.0421	0.0827	0.0324	0.0353	0.0043	0.0043	0.0187	0.0231	0.0907	0.0347	0.0989	0.0449	0.0047
1	rs6429509	245098028	1.14	0.00667397486856553	1.11	0.0992615496976265	1.0985939088502	2.84676068054683	0.0095	0.0073	0.0769	0.0284	0.0517	0.0348	0.0346	0.0273	0.0051	0.0429	0.0401	0.1083	0.0083	0.0421	0.0827	0.0324	0.0354	0.0043	0.0042	0.0187	0.0231	0.0907	0.0346	0.099	0.0449	0.0046
1	rs10803249	245102091	1.13	0.008831401728466	1.11	0.0992615496976265	0.807089139522697	2.7622662795333	0.0092	0.0073	0.0772	0.0285	0.0521	0.035	0.0345	0.0274	0.0049	0.0432	0.0404	0.1084	0.0074	0.0423	0.0833	0.0327	0.0355	0.0041	0.0039	0.0189	0.0229	0.0904	0.0344	0.099	0.0449	0.0045
1	rs12758997	245104596	1.14	0.00667397486856553	1.11	0.0992615496976265	0.71945719170338	2.85312789278816	0.0089	0.0072	0.0772	0.0283	0.0524	0.0352	0.0343	0.0274	0.0048	0.0434	0.0407	0.1086	0.007	0.0424	0.0838	0.0326	0.0354	0.004	0.0037	0.0187	0.0227	0.0907	0.0345	0.0991	0.045	0.0044
1	rs12728932	245111127	1.13	0.008831401728466	1.11	0.0992615496976265	0.453104469078353	2.60936119209174	0.0084	0.0072	0.0771	0.0278	0.0533	0.035	0.0338	0.0273	0.0042	0.0449	0.0422	0.1091	0.0056	0.0429	0.0853	0.0324	0.0345	0.0037	0.0032	0.0185	0.0218	0.0922	0.0336	0.0987	0.0463	0.0038
1	rs7524543	245116281	1.11	0.0149838864052024	1.11	0.0992615496976265	0.615927501278256	3.18230620203299	0.0088	0.0073	0.0765	0.0274	0.0534	0.0348	0.0333	0.0271	0.0041	0.0455	0.043	0.1091	0.0051	0.0434	0.0865	0.0321	0.0338	0.0036	0.0029	0.0182	0.0213	0.0931	0.0334	0.0987	0.0474	0.0036
1	rs7522091	245116298	1.11	0.0149838864052024	1.11	0.0992615496976265	0.603467140947129	3.21833209758539	0.0088	0.0073	0.0765	0.0274	0.0534	0.0347	0.0333	0.0271	0.0041	0.0454	0.043	0.1091	0.0051	0.0435	0.0864	0.0321	0.0337	0.0036	0.0028	0.0182	0.0213	0.0931	0.0336	0.0987	0.0475	0.0036
1	rs12082673	245121498	1.11	0.0149838864052024	1.1	0.116987187387052	0.534449376486264	3.01544569493954	0.0086	0.0071	0.0769	0.0272	0.0536	0.0346	0.0331	0.0271	0.0039	0.0454	0.0432	0.1094	0.0048	0.0437	0.087	0.0318	0.0336	0.0034	0.0027	0.0181	0.021	0.0934	0.0337	0.0988	0.0478	0.0034
1	rs6429514	245123541	1.11	0.0149838864052024	1.1	0.116987187387052	0.405364218026426	3.2424357729587	0.0085	0.0067	0.0766	0.0271	0.054	0.0347	0.0327	0.027	0.0034	0.0456	0.0435	0.1097	0.0044	0.0441	0.0875	0.0317	0.0332	0.0032	0.0025	0.0183	0.0209	0.0936	0.0336	0.0989	0.0484	0.0032
1	rs55984968	245124063	1.1	0.0192206709224904	1.1	0.116987187387052	0.420810532935052	3.3085771893873	0.0083	0.0071	0.0761	0.0266	0.0544	0.0349	0.0322	0.0268	0.0032	0.0459	0.0441	0.1099	0.0042	0.0444	0.0881	0.0315	0.0327	0.003	0.0025	0.0186	0.0204	0.0937	0.0331	0.0988	0.0493	0.0034
1	rs72635950	245124194	1.09	0.0244129772860817	1.1	0.116987187387052	0.485759975201042	3.80538623720094	0.0081	0.0071	0.0759	0.0265	0.0546	0.0349	0.0322	0.0268	0.0031	0.046	0.0442	0.1102	0.0042	0.0446	0.0881	0.0315	0.0326	0.0029	0.0025	0.0187	0.0203	0.0938	0.0329	0.0986	0.0495	0.0034
1	rs12041867	245124619	1.08	0.0307113420574436	1.1	0.116987187387052	0.590169306228742	3.91197484262134	0.008	0.0075	0.0751	0.026	0.0551	0.0348	0.0315	0.0268	0.0031	0.0461	0.0446	0.1104	0.0041	0.0456	0.0884	0.0314	0.032	0.0028	0.0026	0.0188	0.0199	0.0942	0.0326	0.0986	0.0501	0.0035
1	rs12023400	245124624	1.08	0.0307113420574436	1.09	0.136985182682918	0.614259353019005	3.97020865134918	0.008	0.0075	0.075	0.0259	0.0551	0.0348	0.0315	0.0268	0.0031	0.0462	0.0447	0.1103	0.0041	0.0456	0.0885	0.0315	0.0319	0.0028	0.0026	0.0188	0.0199	0.0941	0.0326	0.0988	0.05	0.0036
1	rs61844237	245133662	1.07	0.0382760853635132	1.09	0.136985182682918	0.634907417709787	3.58595086409914	0.008	0.0076	0.0759	0.0247	0.056	0.0336	0.0302	0.0267	0.0025	0.0461	0.0453	0.111	0.0037	0.0457	0.0912	0.0308	0.0307	0.0025	0.0027	0.0184	0.0194	0.0954	0.0319	0.0989	0.0511	0.0036
1	rs6661972	245136243	1.07	0.0382760853635132	1.09	0.136985182682918	0.753905036942867	3.8870414701836	0.0079	0.0076	0.0761	0.0247	0.056	0.0335	0.0302	0.0267	0.0024	0.046	0.0454	0.1112	0.0035	0.0459	0.0914	0.0309	0.0307	0.0025	0.0026	0.0184	0.0193	0.0957	0.032	0.0987	0.0511	0.0035
1	rs80320338	245150323	1.07	0.0382760853635132	1.09	0.136985182682918	0.751469876869805	4.01243277530665	0.0078	0.0077	0.0762	0.0248	0.0559	0.0335	0.0302	0.0267	0.0024	0.046	0.0453	0.1113	0.0035	0.0458	0.0914	0.0309	0.0307	0.0025	0.0026	0.0184	0.0192	0.0956	0.0319	0.0988	0.0512	0.0035
1	rs10803250	245162068	1.07	0.0382760853635132	1.08	0.159408631830651	0.739497003888921	4.1305977898484	0.0078	0.0077	0.0764	0.0248	0.0559	0.0333	0.0301	0.0267	0.0024	0.0458	0.0453	0.1113	0.0035	0.0459	0.0915	0.0308	0.0306	0.0026	0.0026	0.0183	0.0191	0.096	0.0318	0.0989	0.0514	0.0035
1	rs34272725	245162574	1.07	0.0382760853635132	1.08	0.159408631830651	0.736705456000833	4.12379852919454	0.0078	0.0077	0.0764	0.0248	0.0558	0.0334	0.0301	0.0267	0.0024	0.0457	0.0452	0.1113	0.0036	0.0459	0.0916	0.0308	0.0306	0.0026	0.0026	0.0183	0.019	0.096	0.0318	0.0989	0.0513	0.0035
1	rs479597	245162685	1.07	0.0382760853635132	1.08	0.159408631830651	0.737912041235647	4.12515830272012	0.0078	0.0077	0.0765	0.0248	0.0558	0.0334	0.0301	0.0267	0.0024	0.0457	0.0452	0.1113	0.0036	0.0458	0.0916	0.0308	0.0306	0.0026	0.0026	0.0183	0.019	0.096	0.0317	0.0989	0.0513	0.0035
1	rs4658686	245169112	1.07	0.0382760853635132	1.08	0.159408631830651	0.715210596064054	4.02755017394098	0.0078	0.0077	0.0765	0.0248	0.0558	0.0334	0.0301	0.0267	0.0024	0.0457	0.0452	0.1113	0.0036	0.0458	0.0916	0.0308	0.0306	0.0026	0.0026	0.0183	0.019	0.096	0.0317	0.0989	0.0513	0.0035
1	rs525207	245189387	1.07	0.0382760853635132	1.08	0.159408631830651	0.770739981077493	4.11622336884449	0.0078	0.0078	0.0765	0.0247	0.0559	0.0335	0.0299	0.0267	0.0023	0.0459	0.0452	0.1113	0.0034	0.0461	0.0916	0.0306	0.0306	0.0026	0.0026	0.0182	0.0189	0.0962	0.0317	0.099	0.0516	0.0035
1	rs79170194	245191651	1.07	0.0382760853635132	1.08	0.159408631830651	0.74615501693309	3.952014336189	0.0078	0.0078	0.0765	0.0247	0.0559	0.0335	0.0299	0.0265	0.0023	0.0459	0.0452	0.1115	0.0034	0.0461	0.0916	0.0306	0.0306	0.0025	0.0025	0.0181	0.0188	0.0962	0.0316	0.0991	0.0517	0.0034
1	rs1979568	245192472	1.07	0.0382760853635132	1.08	0.159408631830651	0.727683834922503	3.87757446791511	0.0078	0.0078	0.0765	0.0248	0.0558	0.0336	0.0299	0.0265	0.0023	0.0459	0.0452	0.1115	0.0033	0.0461	0.0916	0.0306	0.0306	0.0025	0.0025	0.0181	0.0188	0.0962	0.0316	0.0992	0.0518	0.0034
1	rs56065399	245212846	1.07	0.0382760853635132	1.08	0.159408631830651	0.78293045100218	3.59093727511907	0.008	0.0079	0.0763	0.0247	0.0554	0.0337	0.0299	0.0262	0.0021	0.0458	0.045	0.1118	0.0034	0.0461	0.092	0.0306	0.0305	0.0025	0.0026	0.0179	0.0185	0.0965	0.0313	0.0996	0.0521	0.0034
1	rs7533334	245219771	1.07	0.0382760853635132	1.08	0.159408631830651	0.812352160813549	3.65024939218293	0.008	0.0079	0.0763	0.0247	0.0554	0.0338	0.0299	0.0261	0.0021	0.0457	0.045	0.1118	0.0034	0.0461	0.0921	0.0306	0.0305	0.0025	0.0027	0.0179	0.0184	0.0966	0.0313	0.0996	0.0522	0.0034
1	rs74321246	245223608	1.07	0.0382760853635132	1.08	0.159408631830651	0.810150897347068	3.62470885905133	0.008	0.0079	0.0763	0.0247	0.0553	0.0338	0.0299	0.0261	0.0021	0.0457	0.045	0.1118	0.0034	0.0461	0.092	0.0306	0.0305	0.0025	0.0027	0.0179	0.0184	0.0966	0.0313	0.0996	0.0522	0.0034
1	rs114857971	245227316	1.07	0.0382760853635132	1.08	0.159408631830651	0.818497794668635	3.64736802767752	0.0081	0.0079	0.0763	0.0247	0.0553	0.0338	0.0299	0.0261	0.0021	0.0457	0.045	0.1118	0.0034	0.0461	0.0921	0.0306	0.0305	0.0025	0.0027	0.0178	0.0184	0.0966	0.0313	0.0997	0.0522	0.0034
1	rs12033265	245235876	1.07	0.0382760853635132	1.08	0.159408631830651	0.885848269826671	3.63200441042714	0.0081	0.0079	0.0762	0.0247	0.0552	0.0339	0.0299	0.0261	0.002	0.0455	0.045	0.1119	0.0035	0.0461	0.0922	0.0306	0.0305	0.0024	0.0027	0.0177	0.0183	0.0966	0.0313	0.0999	0.0522	0.0034
1	rs115289413	245237137	1.07	0.0382760853635132	1.08	0.159408631830651	0.873479069503945	3.56505356177515	0.0081	0.0079	0.0762	0.0247	0.0552	0.0339	0.0299	0.0261	0.002	0.0455	0.045	0.1119	0.0035	0.0461	0.0922	0.0306	0.0305	0.0024	0.0028	0.0177	0.0183	0.0967	0.0313	0.0999	0.0522	0.0034
1	rs10927387	245245402	1.07	0.0382760853635132	1.08	0.159408631830651	0.910392959947972	3.5278894761455	0.0082	0.0079	0.0764	0.0248	0.055	0.034	0.0298	0.026	0.002	0.0457	0.045	0.1118	0.0035	0.046	0.0922	0.0305	0.0304	0.0025	0.0028	0.0178	0.0182	0.0968	0.0311	0.0999	0.052	0.0035
1	rs76577803	245247095	1.07	0.0382760853635132	1.07	0.184406357471863	0.89525519727227	3.41510053235535	0.0082	0.0079	0.0764	0.0248	0.055	0.034	0.0298	0.026	0.002	0.0457	0.045	0.1118	0.0035	0.046	0.0922	0.0305	0.0304	0.0025	0.0028	0.0177	0.0181	0.0968	0.0311	0.0999	0.052	0.0035
1	rs55933343	245248256	1.07	0.0382760853635132	1.07	0.184406357471863	0.886174765178241	3.37733097383947	0.0082	0.0079	0.0764	0.0248	0.055	0.034	0.0298	0.026	0.002	0.0457	0.045	0.1117	0.0035	0.046	0.0922	0.0305	0.0304	0.0025	0.0028	0.0177	0.0181	0.0968	0.0311	0.0999	0.052	0.0035
1	rs1001415	245249432	1.07	0.0382760853635132	1.07	0.184406357471863	0.898783293174625	3.33370057647712	0.0083	0.0079	0.0764	0.0248	0.055	0.034	0.0298	0.0259	0.002	0.0457	0.045	0.1117	0.0035	0.046	0.0922	0.0305	0.0304	0.0025	0.0028	0.0177	0.0182	0.0967	0.0311	0.0999	0.0521	0.0035
1	rs74152864	245249749	1.07	0.0382760853635132	1.07	0.184406357471863	0.892551543112928	3.32722756912293	0.0083	0.0079	0.0765	0.0248	0.055	0.034	0.0298	0.0259	0.002	0.0457	0.045	0.1117	0.0035	0.046	0.0923	0.0305	0.0304	0.0024	0.0028	0.0177	0.0181	0.0967	0.0311	0.0999	0.0521	0.0034
1	rs74749788	245249945	1.07	0.0382760853635132	1.07	0.184406357471863	0.881282659688849	3.31047980393511	0.0083	0.0079	0.0765	0.0248	0.055	0.034	0.0298	0.0259	0.0021	0.0457	0.045	0.1117	0.0035	0.046	0.0923	0.0305	0.0304	0.0024	0.0028	0.0177	0.0181	0.0967	0.0311	0.0999	0.0521	0.0034
1	rs41267523	245254522	1.07	0.0382760853635132	1.07	0.184406357471863	0.847759842391131	3.26902802999003	0.0083	0.0079	0.0763	0.0251	0.0549	0.034	0.0298	0.0258	0.0021	0.0458	0.045	0.1117	0.0035	0.0461	0.0923	0.0305	0.0304	0.0025	0.0029	0.0178	0.0181	0.0962	0.0312	0.0998	0.052	0.0035
1	rs2945	245255022	1.07	0.0382760853635132	1.07	0.184406357471863	0.841520894799629	3.17794802368579	0.0083	0.0079	0.0762	0.0251	0.0549	0.034	0.0297	0.0258	0.0021	0.0458	0.045	0.1116	0.0035	0.0462	0.0924	0.0305	0.0305	0.0025	0.0029	0.0178	0.0181	0.0961	0.0313	0.0998	0.052	0.0035
1	rs4658698	245268412	1.07	0.0382760853635132	1.07	0.184406357471863	0.581402978077965	2.44498411046481	0.0083	0.008	0.076	0.0247	0.055	0.0336	0.0296	0.0255	0.0022	0.0455	0.0451	0.1118	0.0033	0.0467	0.0928	0.0303	0.0302	0.0026	0.0029	0.0176	0.018	0.0968	0.0315	0.1003	0.0514	0.0033
1	rs5015334	245273390	1.08	0.0307113420574436	1.07	0.184406357471863	0.542418868955992	2.28175813786161	0.0084	0.008	0.0759	0.0245	0.0549	0.0336	0.0296	0.0253	0.0022	0.0453	0.0452	0.1122	0.0033	0.0468	0.0929	0.0302	0.0301	0.0026	0.003	0.0176	0.0179	0.0971	0.0316	0.1003	0.0512	0.0033
1	rs10927396	245278913	1.08	0.0307113420574436	1.07	0.184406357471863	0.556797940688914	2.13572379583665	0.0084	0.008	0.0758	0.0244	0.0549	0.0335	0.0296	0.0253	0.0022	0.0453	0.0452	0.1124	0.0034	0.0467	0.0931	0.0301	0.03	0.0027	0.003	0.0175	0.0178	0.0972	0.0317	0.1003	0.051	0.0033
1	rs12117676	245287508	1.1	0.0192206709224904	1.07	0.184406357471863	0.312189548417944	1.24309518195986	0.0087	0.0082	0.0728	0.0225	0.0557	0.0308	0.0289	0.0246	0.0028	0.0426	0.0443	0.1184	0.0038	0.0462	0.096	0.0284	0.0284	0.0042	0.0034	0.0177	0.0175	0.0998	0.0347	0.0993	0.048	0.0045
1	rs6672147	245288493	1.1	0.0192206709224904	1.07	0.184406357471863	0.286894219645996	1.13372776516135	0.0087	0.0083	0.0724	0.0223	0.0558	0.0306	0.0289	0.0247	0.0028	0.0424	0.0441	0.1191	0.0039	0.0459	0.0963	0.0283	0.0283	0.0043	0.0034	0.0179	0.0174	0.1001	0.0352	0.0991	0.0478	0.0046
1	rs4658702	245290111	1.1	0.0192206709224904	1.07	0.184406357471863	0.282065854200383	1.13159834750302	0.0087	0.0082	0.0725	0.0222	0.0559	0.0306	0.0288	0.0246	0.0028	0.0424	0.0439	0.1199	0.0039	0.0459	0.0961	0.0284	0.0282	0.0044	0.0034	0.0179	0.0174	0.1001	0.0352	0.099	0.0477	0.0046
1	rs74155857	245290345	1.1	0.0192206709224904	1.07	0.184406357471863	0.283150768662293	1.11605947120701	0.0087	0.0082	0.0725	0.0222	0.0559	0.0306	0.0288	0.0246	0.0028	0.0424	0.0439	0.1199	0.0039	0.0459	0.0961	0.0284	0.0282	0.0044	0.0034	0.0179	0.0174	0.1001	0.0351	0.099	0.0477	0.0046
1	rs78176282	245291857	1.1	0.0192206709224904	1.06	0.212122118160079	0.284190602919988	1.06239379206197	0.0087	0.0082	0.0725	0.0221	0.0559	0.0305	0.0287	0.0245	0.0028	0.0423	0.0439	0.1203	0.0039	0.046	0.0961	0.0282	0.0282	0.0044	0.0034	0.018	0.0173	0.1002	0.0351	0.099	0.0477	0.0046
1	rs116615012	245297239	1.1	0.0192206709224904	1.07	0.184406357471863	0.268394940545865	1.02544768881663	0.0088	0.0083	0.0723	0.0219	0.0559	0.0304	0.0285	0.0246	0.0029	0.0422	0.0439	0.1205	0.0039	0.0463	0.0964	0.0281	0.0279	0.0045	0.0033	0.0179	0.0173	0.1009	0.0351	0.0985	0.0475	0.0047
1	rs61842073	245297240	1.1	0.0192206709224904	1.07	0.184406357471863	0.269727151983533	1.02737755304721	0.0088	0.0083	0.0723	0.0219	0.0559	0.0304	0.0285	0.0246	0.0029	0.0422	0.0439	0.1205	0.0039	0.0463	0.0964	0.0281	0.0279	0.0045	0.0033	0.0179	0.0173	0.1009	0.0351	0.0985	0.0475	0.0047
1	rs6695835	245297324	1.1	0.0192206709224904	1.05	0.24269399207398	0.289372626546427	1.04219602982739	0.0088	0.0083	0.0723	0.0219	0.056	0.0304	0.0285	0.0246	0.0029	0.0422	0.044	0.1205	0.0039	0.0464	0.0964	0.0281	0.0279	0.0045	0.0033	0.0179	0.0172	0.101	0.0351	0.0984	0.0474	0.0048
1	rs1933160	245297608	1.1	0.0192206709224904	1.05	0.24269399207398	0.283812244978654	1.0249653308759	0.0088	0.0083	0.0722	0.0219	0.056	0.0304	0.0284	0.0246	0.0029	0.0423	0.044	0.1206	0.0038	0.0466	0.0965	0.028	0.0279	0.0045	0.0032	0.0179	0.0172	0.1011	0.035	0.0983	0.0474	0.0048
1	rs75304196	245302653	1.1	0.0192206709224904	1.05	0.24269399207398	0.427034663733868	0.993705935034466	0.0085	0.0083	0.0716	0.0213	0.0567	0.0302	0.0284	0.0248	0.003	0.0426	0.0437	0.1218	0.0038	0.0471	0.0973	0.0273	0.0274	0.0049	0.0031	0.0175	0.0166	0.1013	0.0355	0.0981	0.0467	0.0048
1	rs79743855	245303298	1.1	0.0192206709224904	1.05	0.24269399207398	0.451782912088207	0.990190986083694	0.0085	0.0083	0.0715	0.0212	0.0568	0.0301	0.0284	0.0248	0.003	0.0427	0.0437	0.1219	0.0038	0.0472	0.0974	0.0271	0.0273	0.0049	0.003	0.0175	0.0166	0.1013	0.0355	0.098	0.0467	0.0048
1	rs7549529	245305530	1.1	0.0192206709224904	1.04	0.276253925711104	0.39065415105442	0.977748420039145	0.0083	0.0083	0.071	0.0211	0.0571	0.0301	0.0285	0.0248	0.003	0.0429	0.0437	0.1222	0.0039	0.0476	0.0975	0.0265	0.0273	0.005	0.0029	0.0176	0.0167	0.1011	0.0357	0.0978	0.0468	0.0048
1	rs67127607	245305596	1.1	0.0192206709224904	1.04	0.276253925711104	0.394797009350411	0.97758909886822	0.0083	0.0083	0.071	0.0211	0.0571	0.0301	0.0285	0.0248	0.003	0.0429	0.0437	0.1223	0.0039	0.0476	0.0975	0.0265	0.0273	0.005	0.0029	0.0176	0.0167	0.1011	0.0357	0.0979	0.0468	0.0048
1	rs2365084	245307406	1.1	0.0192206709224904	1.04	0.276253925711104	0.414574368964859	0.981573643501674	0.0083	0.0083	0.0711	0.0211	0.0572	0.0301	0.0285	0.0247	0.003	0.043	0.0435	0.1223	0.004	0.0478	0.0976	0.0264	0.0272	0.005	0.0029	0.0176	0.0166	0.1012	0.0357	0.0976	0.0467	0.0048
1	rs6664750	245315987	1.1	0.0192206709224904	1.04	0.276253925711104	0.411359096476159	0.997063358475067	0.0083	0.0082	0.0711	0.0211	0.0573	0.0301	0.0285	0.0247	0.003	0.0429	0.0438	0.1223	0.004	0.048	0.0977	0.0263	0.0272	0.005	0.0028	0.0176	0.0165	0.1011	0.0357	0.0976	0.0467	0.0048
1	rs61842075	245321162	1.11	0.0149838864052024	1.04	0.276253925711104	0.543140169768277	1.0052261811878	0.0083	0.0082	0.0709	0.021	0.0577	0.0302	0.0285	0.0247	0.003	0.043	0.044	0.1229	0.004	0.0484	0.098	0.026	0.027	0.005	0.0028	0.0174	0.0164	0.1005	0.036	0.0969	0.0465	0.0048
1	rs6429526	245322266	1.11	0.0149838864052024	1.04	0.276253925711104	0.643608632437764	0.986838060646024	0.0083	0.0082	0.0708	0.021	0.0577	0.0303	0.0285	0.0247	0.003	0.043	0.044	0.123	0.0039	0.0484	0.0981	0.0259	0.027	0.005	0.0027	0.0175	0.0164	0.1004	0.036	0.0967	0.0465	0.0048
1	rs11576530	245328972	1.11	0.0149838864052024	1.04	0.276253925711104	0.680040150498238	0.985401768291214	0.0083	0.0082	0.0707	0.021	0.0578	0.0303	0.0286	0.0247	0.0031	0.043	0.044	0.1231	0.004	0.0485	0.0982	0.0257	0.027	0.005	0.0027	0.0175	0.0164	0.1005	0.0361	0.0962	0.0465	0.0049
1	rs945951	245329981	1.11	0.0149838864052024	1.04	0.276253925711104	0.672927636952362	0.988913421216458	0.0083	0.0082	0.0707	0.021	0.0578	0.0303	0.0286	0.0247	0.0031	0.043	0.044	0.1231	0.004	0.0485	0.0983	0.0257	0.027	0.005	0.0027	0.0175	0.0164	0.1004	0.0361	0.0962	0.0465	0.0049
1	rs1010508	245332964	1.11	0.0149838864052024	1.03	0.312927433563081	0.741915062875346	0.988753748087316	0.0083	0.0082	0.0705	0.0211	0.0576	0.0305	0.0286	0.0249	0.0031	0.0432	0.044	0.1234	0.004	0.0487	0.0982	0.0251	0.0269	0.0051	0.0028	0.0174	0.0166	0.1004	0.0363	0.0955	0.0467	0.0049
1	rs74153106	245336800	1.11	0.0149838864052024	1.04	0.276253925711104	0.841600756946304	0.902499495614693	0.0081	0.0081	0.0699	0.0208	0.0581	0.03	0.0285	0.025	0.0031	0.043	0.0443	0.1251	0.0041	0.0481	0.0993	0.0244	0.0264	0.0046	0.0029	0.0178	0.0169	0.1016	0.0363	0.0941	0.0463	0.0051
1	rs114257724	245336818	1.11	0.0149838864052024	1.04	0.276253925711104	0.855385047561912	0.887783484896926	0.0081	0.008	0.0699	0.0208	0.0581	0.03	0.0285	0.025	0.0031	0.043	0.0443	0.1251	0.0041	0.0482	0.0993	0.0243	0.0264	0.0047	0.0029	0.0179	0.0169	0.1016	0.0363	0.0941	0.0462	0.005
1	rs74810004	245337496	1.11	0.0149838864052024	1.04	0.276253925711104	0.785642115596761	0.857569356312816	0.008	0.0081	0.0697	0.0208	0.0583	0.0299	0.0285	0.0251	0.0031	0.0431	0.0443	0.1255	0.0041	0.048	0.0994	0.0242	0.0263	0.0046	0.0029	0.018	0.017	0.1018	0.0364	0.0937	0.0462	0.0051
1	rs74605389	245338416	1.1	0.0192206709224904	1.04	0.276253925711104	0.841201478547475	0.791999430532077	0.008	0.008	0.07	0.0207	0.0583	0.0299	0.0282	0.0252	0.003	0.043	0.0444	0.1257	0.0041	0.0479	0.0995	0.0239	0.0262	0.0046	0.0029	0.0182	0.017	0.102	0.0364	0.0938	0.0462	0.005
1	rs73125054	245340091	1.1	0.0192206709224904	1.04	0.276253925711104	0.80669696779203	0.778593447993901	0.0079	0.0079	0.0701	0.0207	0.0583	0.0299	0.0281	0.0253	0.0029	0.043	0.0445	0.1258	0.0041	0.0479	0.0995	0.0237	0.0262	0.0046	0.0029	0.0182	0.017	0.1021	0.0364	0.0938	0.0463	0.005
1	rs6661783	245341817	1.1	0.0192206709224904	1.04	0.276253925711104	0.733993821148863	0.770088051315477	0.0079	0.0079	0.0701	0.0207	0.0584	0.0298	0.0279	0.0254	0.0029	0.043	0.0446	0.1259	0.0041	0.0479	0.0993	0.0236	0.0261	0.0046	0.0029	0.0182	0.0171	0.1021	0.0365	0.0939	0.0463	0.005
1	rs4385689	245344663	1.08	0.0307113420574436	1.04	0.276253925711104	0.675463961057147	0.612600266828166	0.0075	0.008	0.0713	0.0198	0.0583	0.0297	0.0271	0.0259	0.0028	0.043	0.0445	0.1273	0.0038	0.0477	0.0997	0.0231	0.0254	0.0046	0.0028	0.0187	0.0172	0.1025	0.0367	0.0938	0.0463	0.0044
1	rs4658443	245351287	1.07	0.0382760853635132	1.04	0.276253925711104	0.542287771984679	0.562685303647431	0.0073	0.0081	0.0718	0.0196	0.0583	0.0297	0.0268	0.0261	0.0028	0.043	0.0445	0.1283	0.0037	0.0473	0.0999	0.0228	0.0252	0.0046	0.0027	0.0189	0.0172	0.1025	0.0367	0.0939	0.0463	0.0043
1	rs4658446	245352307	1.07	0.0382760853635132	1.04	0.276253925711104	0.552425953943749	0.555357781023941	0.0072	0.0081	0.0717	0.0195	0.0583	0.0297	0.0267	0.0261	0.0028	0.043	0.0445	0.1285	0.0036	0.0474	0.1	0.0228	0.0253	0.0046	0.0027	0.0189	0.0173	0.1024	0.0367	0.0939	0.0463	0.0042
1	rs56839120	245353613	1.07	0.0382760853635132	1.04	0.276253925711104	0.520283885230983	0.519633887814799	0.0071	0.008	0.0717	0.0191	0.0582	0.0297	0.0265	0.0263	0.0028	0.043	0.0445	0.1295	0.0036	0.0474	0.1004	0.0227	0.025	0.0044	0.0026	0.019	0.0174	0.1027	0.0367	0.0936	0.0463	0.0041
1	rs12565610	245355626	1.06	0.0472756964826134	1.04	0.276253925711104	0.549256509974839	0.489553860288026	0.0069	0.0081	0.0717	0.0185	0.0584	0.0297	0.0261	0.0264	0.0028	0.0428	0.0444	0.1301	0.0034	0.0474	0.101	0.0225	0.0249	0.0043	0.0024	0.0191	0.0176	0.1031	0.0368	0.0936	0.0465	0.0039
1	rs4658447	245359604	1.05	0.0578850268271129	1.04	0.276253925711104	0.550642085507205	0.489008727984637	0.0066	0.0082	0.0724	0.0175	0.0588	0.0294	0.0257	0.0267	0.0027	0.0421	0.0445	0.1303	0.0029	0.0473	0.1021	0.0228	0.0244	0.0042	0.0022	0.0192	0.0181	0.1038	0.0369	0.0931	0.0471	0.0036
1	rs56128316	245361122	1.04	0.0702833737600549	1.04	0.276253925711104	0.535947552131517	0.472052731375092	0.0066	0.0082	0.0725	0.0173	0.0589	0.0294	0.0255	0.0268	0.0027	0.0421	0.0444	0.1305	0.0028	0.0472	0.1022	0.023	0.0243	0.0042	0.0022	0.0191	0.0185	0.104	0.0369	0.0927	0.0471	0.0036
1	rs12027773	245362680	1.04	0.0702833737600549	1.04	0.276253925711104	0.543533797318153	0.418479686400131	0.0066	0.0082	0.0732	0.017	0.0589	0.0295	0.0252	0.0268	0.0027	0.0419	0.044	0.13	0.0027	0.047	0.1021	0.0229	0.0241	0.0043	0.0022	0.0191	0.0193	0.1045	0.0368	0.0932	0.0468	0.0035
1	rs10802198	245366662	1.03	0.0846525390220556	1.04	0.276253925711104	0.504461725769309	0.408832782267293	0.0065	0.0082	0.074	0.0166	0.0592	0.0293	0.0247	0.0268	0.0026	0.0418	0.0442	0.13	0.0026	0.047	0.1027	0.0228	0.0237	0.0042	0.0022	0.0193	0.0197	0.1048	0.0367	0.0934	0.0466	0.0033
1	rs6697031	245367423	1.03	0.0846525390220556	1.04	0.276253925711104	0.530485581402004	0.417303152941702	0.0065	0.0082	0.0741	0.0165	0.0592	0.0292	0.0246	0.0268	0.0026	0.0418	0.0441	0.13	0.0026	0.047	0.103	0.0228	0.0237	0.0042	0.0021	0.0193	0.0198	0.1047	0.0367	0.0934	0.0466	0.0033
1	rs55858959	245370329	1.03	0.0846525390220556	1.04	0.276253925711104	0.559522021568912	0.405587594281365	0.0064	0.0081	0.0745	0.0163	0.0592	0.029	0.0243	0.0268	0.0026	0.0418	0.044	0.1301	0.0025	0.0469	0.1038	0.0226	0.0235	0.0042	0.0021	0.0192	0.02	0.1051	0.0366	0.0934	0.0467	0.0032
1	rs115804778	245375936	1.02	0.101174939294895	1.04	0.276253925711104	0.563920221298952	0.399893319376163	0.0062	0.0081	0.0752	0.0157	0.0594	0.0284	0.0235	0.0268	0.0025	0.0417	0.0438	0.1302	0.0023	0.0468	0.1055	0.0223	0.0231	0.0042	0.0021	0.0192	0.0204	0.1058	0.0364	0.0933	0.0469	0.003
1	rs7549180	245376084	1.02	0.101174939294895	1.04	0.276253925711104	0.566727472122089	0.39898945401888	0.0062	0.0081	0.0752	0.0157	0.0594	0.0285	0.0235	0.0267	0.0025	0.0417	0.0438	0.1302	0.0023	0.0468	0.1056	0.0223	0.0231	0.0042	0.0021	0.0192	0.0204	0.1058	0.0364	0.0933	0.0468	0.003
1	rs4658726	245379167	1.02	0.101174939294895	1.04	0.276253925711104	0.527052997243568	0.365950976306509	0.0062	0.0081	0.0754	0.0156	0.0594	0.0283	0.0235	0.0267	0.0025	0.0417	0.0437	0.1301	0.0023	0.0467	0.106	0.0222	0.0229	0.0042	0.0021	0.0192	0.0205	0.1061	0.0363	0.0933	0.0469	0.003
1	rs75258849	245379820	1.02	0.101174939294895	1.05	0.24269399207398	0.529383411297622	0.369736671463666	0.0062	0.0081	0.0754	0.0156	0.0594	0.0283	0.0235	0.0267	0.0025	0.0417	0.0436	0.1301	0.0023	0.0467	0.1061	0.0222	0.0228	0.0042	0.0021	0.0191	0.0205	0.1061	0.0363	0.0933	0.0469	0.003
1	rs61832174	245380639	1.02	0.101174939294895	1.05	0.24269399207398	0.509094782373186	0.35803709323957	0.0062	0.0082	0.0754	0.0155	0.0595	0.0282	0.0235	0.0268	0.0025	0.0417	0.0436	0.13	0.0023	0.0467	0.1063	0.0223	0.0228	0.0043	0.0021	0.0191	0.0205	0.1061	0.0363	0.0933	0.0469	0.003
1	rs71636528	245381000	1.02	0.101174939294895	1.05	0.24269399207398	0.503575515009293	0.353911446553825	0.0062	0.0082	0.0754	0.0155	0.0594	0.0282	0.0235	0.0268	0.0025	0.0417	0.0435	0.13	0.0023	0.0467	0.1064	0.0223	0.0228	0.0043	0.0021	0.0191	0.0206	0.1061	0.0363	0.0933	0.0469	0.003
1	rs115688754	245388665	1.02	0.101174939294895	1.04	0.276253925711104	0.399074771558657	0.35766147099645	0.0062	0.0081	0.076	0.0152	0.0595	0.0272	0.0235	0.0269	0.0025	0.0416	0.0432	0.1301	0.0023	0.0464	0.1069	0.0223	0.0223	0.0044	0.002	0.0191	0.0209	0.1064	0.0363	0.0937	0.047	0.0029
1	rs59217125	245394923	1.02	0.101174939294895	1.04	0.276253925711104	0.384869082050429	0.364565652655966	0.0061	0.0081	0.0762	0.0152	0.0596	0.027	0.0236	0.027	0.0025	0.0415	0.0431	0.1301	0.0023	0.0463	0.107	0.0223	0.0222	0.0044	0.002	0.0191	0.021	0.1065	0.0362	0.0937	0.047	0.0029
1	rs7547212	245400260	1.01	0.120031835070186	1.04	0.276253925711104	0.295473518226456	0.329571962606509	0.0062	0.0081	0.0764	0.0151	0.0596	0.0267	0.0236	0.027	0.0025	0.0415	0.043	0.1301	0.0023	0.0462	0.1071	0.0223	0.0221	0.0044	0.002	0.0192	0.0212	0.1066	0.0362	0.0937	0.0471	0.0029
1	rs114714537	245405229	1.01	0.120031835070186	1.04	0.276253925711104	0.296585658452841	0.33373667732889	0.0061	0.0081	0.0766	0.015	0.0597	0.0265	0.0236	0.0271	0.0026	0.0414	0.0429	0.1299	0.0024	0.0463	0.1071	0.0224	0.0219	0.0046	0.002	0.0191	0.0213	0.1069	0.0361	0.0938	0.0471	0.0028
1	rs2941279	245407878	1.01	0.120031835070186	1.04	0.276253925711104	0.26101863573073	0.327983615755544	0.0061	0.0081	0.0766	0.015	0.0597	0.0264	0.0237	0.0271	0.0026	0.0414	0.0429	0.1299	0.0024	0.0463	0.1071	0.0224	0.0218	0.0046	0.002	0.019	0.0213	0.1071	0.0361	0.0938	0.047	0.0027
1	rs7551368	245412155	1.01	0.120031835070186	1.04	0.276253925711104	0.243588719182953	0.328716419914154	0.0061	0.008	0.0768	0.015	0.0596	0.0261	0.0236	0.027	0.0026	0.0414	0.0429	0.1299	0.0025	0.0463	0.1072	0.0225	0.0215	0.0045	0.002	0.019	0.0216	0.1074	0.0359	0.0941	0.0469	0.0027
1	rs6677836	245420078	1.01	0.120031835070186	1.04	0.276253925711104	0.188647977371912	0.346569537558563	0.006	0.0079	0.0771	0.015	0.0596	0.0256	0.0235	0.0269	0.0026	0.0415	0.0428	0.1299	0.0025	0.0463	0.1074	0.0226	0.0211	0.0045	0.0019	0.0188	0.0221	0.1078	0.0358	0.0945	0.0468	0.0025
1	rs6428906	245422577	1	0.141401729381863	1.04	0.276253925711104	0.151980912457989	0.341864372379383	0.006	0.0079	0.0772	0.015	0.0596	0.0254	0.0234	0.0269	0.0025	0.0415	0.0428	0.1299	0.0025	0.0463	0.1075	0.0226	0.0209	0.0045	0.0019	0.0188	0.0222	0.108	0.0358	0.0946	0.0468	0.0025
1	rs12023946	245422789	1	0.141401729381863	1.04	0.276253925711104	0.152346740155846	0.35866337990986	0.006	0.0079	0.0772	0.015	0.0596	0.0254	0.0233	0.0269	0.0025	0.0415	0.0428	0.1299	0.0026	0.0464	0.1075	0.0226	0.0209	0.0045	0.002	0.0188	0.0222	0.108	0.0358	0.0946	0.0469	0.0025
1	rs7513602	245431939	1	0.141401729381863	1.04	0.276253925711104	0.132568056162393	0.371507087388073	0.0061	0.0077	0.0774	0.0148	0.0597	0.025	0.0233	0.0273	0.0025	0.0418	0.0425	0.13	0.0026	0.0463	0.1076	0.0225	0.0207	0.0043	0.0019	0.0187	0.0222	0.1088	0.036	0.0942	0.0471	0.0024
1	rs55704495	245434605	1	0.141401729381863	1.04	0.276253925711104	0.137805179718266	0.385499626947226	0.006	0.0077	0.0775	0.0147	0.0597	0.0248	0.0233	0.0275	0.0024	0.0417	0.0424	0.1302	0.0026	0.0462	0.1079	0.0225	0.0206	0.0043	0.0018	0.0187	0.0223	0.1088	0.0359	0.0942	0.0472	0.0024
1	rs6702533	245443262	1	0.141401729381863	1.03	0.312927433563081	0.125962728864156	0.438351527967846	0.006	0.0078	0.078	0.0145	0.0598	0.0243	0.0231	0.0275	0.0024	0.0418	0.0425	0.1309	0.0026	0.0458	0.1081	0.0226	0.0202	0.0041	0.0017	0.0187	0.0222	0.1089	0.0356	0.0944	0.0475	0.0023
1	rs10924145	245446936	1	0.141401729381863	1.03	0.312927433563081	0.122809654858352	0.422670167038605	0.006	0.0078	0.0782	0.0145	0.0599	0.0243	0.0231	0.0275	0.0024	0.0418	0.0425	0.1311	0.0026	0.0458	0.1082	0.0226	0.0201	0.0041	0.0016	0.0187	0.0222	0.1089	0.0356	0.0944	0.0475	0.0022
1	rs35781076	245453692	1	0.141401729381863	1.03	0.312927433563081	0.114143949292543	0.399635014711759	0.006	0.0078	0.0783	0.0145	0.0599	0.0242	0.0231	0.0275	0.0023	0.0419	0.0424	0.1313	0.0026	0.0458	0.1081	0.0226	0.02	0.0041	0.0016	0.0187	0.0222	0.109	0.0355	0.0944	0.0476	0.0024
1	rs10924161	245454615	1	0.141401729381863	1.03	0.312927433563081	0.111644600647347	0.389468952418388	0.006	0.0078	0.0783	0.0145	0.0599	0.0242	0.0231	0.0275	0.0023	0.0419	0.0423	0.1313	0.0026	0.0458	0.1081	0.0226	0.02	0.0041	0.0016	0.0187	0.0221	0.109	0.0355	0.0944	0.0476	0.0024
1	rs115634788	245458633	1	0.141401729381863	1.03	0.312927433563081	0.0998882717738552	0.40532828509247	0.006	0.0077	0.0782	0.0145	0.0599	0.0241	0.023	0.0275	0.0024	0.0419	0.0421	0.1315	0.0026	0.0457	0.1082	0.0226	0.02	0.004	0.0017	0.0188	0.0221	0.1089	0.0355	0.0945	0.0476	0.0025
1	rs12137942	245460088	1	0.141401729381863	1.03	0.312927433563081	0.0949477789559068	0.389340733504436	0.0061	0.0077	0.0782	0.0145	0.0599	0.0241	0.023	0.0275	0.0024	0.0419	0.042	0.1315	0.0027	0.0457	0.1082	0.0226	0.02	0.004	0.0017	0.0188	0.0221	0.1089	0.0355	0.0945	0.0476	0.0025
1	rs2364339	245461981	1	0.141401729381863	1.03	0.312927433563081	0.0930647435809707	0.377849367753773	0.0061	0.0077	0.0782	0.0145	0.0599	0.0241	0.023	0.0275	0.0024	0.0419	0.042	0.1316	0.0027	0.0457	0.1082	0.0226	0.02	0.004	0.0017	0.0188	0.0221	0.1089	0.0355	0.0945	0.0476	0.0025
1	rs34399176	245462654	1	0.141401729381863	1.03	0.312927433563081	0.0940776393373722	0.390623449330748	0.0061	0.0077	0.0782	0.0145	0.0599	0.0241	0.023	0.0275	0.0024	0.0418	0.042	0.1316	0.0027	0.0457	0.1082	0.0226	0.02	0.004	0.0017	0.0188	0.0221	0.1089	0.0355	0.0945	0.0476	0.0025
1	rs114546149	245464740	1	0.141401729381863	1.03	0.312927433563081	0.0986830981547931	0.406106348830128	0.0061	0.0077	0.0782	0.0146	0.0598	0.0241	0.023	0.0275	0.0024	0.0418	0.0419	0.1316	0.0027	0.0457	0.1081	0.0226	0.02	0.0039	0.0017	0.0188	0.0221	0.1087	0.0355	0.0946	0.0475	0.0027
1	rs11587402	245469360	1	0.141401729381863	1.03	0.312927433563081	0.106882133226998	0.365069234526769	0.0061	0.0076	0.0785	0.0147	0.0597	0.0241	0.0229	0.0274	0.0025	0.0417	0.0418	0.1317	0.0027	0.0456	0.1081	0.0226	0.0199	0.004	0.0016	0.0189	0.022	0.1086	0.0355	0.0946	0.0473	0.0031
1	rs12120571	245470001	1	0.141401729381863	1.03	0.312927433563081	0.103453560146393	0.332265036088405	0.0061	0.0076	0.0785	0.0147	0.0597	0.0241	0.0229	0.0274	0.0025	0.0417	0.0417	0.1318	0.0027	0.0456	0.1081	0.0227	0.0199	0.004	0.0016	0.0189	0.022	0.1086	0.0355	0.0945	0.0473	0.0031
1	rs34597315	245472714	1	0.141401729381863	1.03	0.312927433563081	0.112473930429019	0.372899798325711	0.0061	0.0076	0.0785	0.0148	0.0597	0.024	0.0228	0.0274	0.0026	0.0416	0.0417	0.1317	0.0028	0.0456	0.108	0.0227	0.0199	0.004	0.0016	0.0189	0.022	0.1086	0.0355	0.0946	0.0473	0.0032
1	rs61282912	245480149	1	0.141401729381863	1.03	0.312927433563081	0.260205933451401	0.280949170924561	0.0062	0.0075	0.0794	0.0148	0.06	0.0226	0.0219	0.0277	0.0025	0.0416	0.0409	0.132	0.003	0.0454	0.1087	0.0226	0.0191	0.0042	0.0017	0.0189	0.0222	0.1081	0.0357	0.0948	0.0475	0.0042
1	rs57249679	245480344	1	0.141401729381863	1.03	0.312927433563081	0.284711286131778	0.305388652486261	0.0062	0.0075	0.0795	0.0148	0.06	0.0225	0.0218	0.0278	0.0025	0.0416	0.0408	0.1321	0.003	0.0454	0.1086	0.0226	0.0191	0.0042	0.0017	0.019	0.0222	0.1081	0.0358	0.0948	0.0476	0.0042
1	rs6701638	245483293	0.99	0.165458971998582	1.02	0.35283343175317	0.436603416799183	0.279435143471736	0.0062	0.0074	0.08	0.0148	0.0599	0.021	0.0213	0.0283	0.0024	0.0415	0.0406	0.1328	0.003	0.045	0.1089	0.0231	0.0186	0.0043	0.0017	0.0189	0.0222	0.1083	0.0358	0.0949	0.0479	0.0047
1	rs6677271	245483332	0.99	0.165458971998582	1.02	0.35283343175317	0.437430165704245	0.27780746404759	0.0062	0.0074	0.08	0.0148	0.0599	0.021	0.0213	0.0283	0.0024	0.0415	0.0406	0.1328	0.003	0.045	0.1089	0.0231	0.0186	0.0043	0.0017	0.0189	0.0222	0.1083	0.0358	0.0949	0.0479	0.0047
1	rs12748580	245483381	0.99	0.165458971998582	1.02	0.35283343175317	0.439204371665467	0.274792405041777	0.0062	0.0074	0.08	0.0148	0.0599	0.021	0.0213	0.0283	0.0024	0.0415	0.0406	0.1328	0.003	0.045	0.1089	0.023	0.0186	0.0043	0.0017	0.0189	0.0222	0.1083	0.0358	0.0949	0.0479	0.0047
1	rs80249972	245489083	0.99	0.165458971998582	1.02	0.35283343175317	0.892469667858118	0.340258982476078	0.0063	0.0073	0.0802	0.0147	0.0601	0.0206	0.0211	0.0284	0.0022	0.0414	0.0404	0.1327	0.0031	0.0451	0.1086	0.0227	0.0183	0.0041	0.0017	0.0189	0.022	0.109	0.0357	0.095	0.0483	0.0051
1	rs77061391	245489437	0.99	0.165458971998582	1.02	0.35283343175317	0.939563339667233	0.340505823175007	0.0062	0.0073	0.0802	0.0147	0.0601	0.0206	0.0211	0.0284	0.0022	0.0414	0.0403	0.1327	0.0031	0.0451	0.1086	0.0227	0.0182	0.0041	0.0017	0.0189	0.022	0.1091	0.0358	0.0951	0.0483	0.0051
1	rs80141766	245490149	0.99	0.165458971998582	1.02	0.35283343175317	1.02387395017147	0.349177693295451	0.0062	0.0073	0.0803	0.0147	0.0601	0.0205	0.021	0.0285	0.0022	0.0414	0.0403	0.1327	0.0031	0.0452	0.1085	0.0226	0.0182	0.004	0.0016	0.0189	0.022	0.1092	0.0358	0.0951	0.0484	0.0052
1	rs61829599	245492090	0.99	0.165458971998582	1.02	0.35283343175317	1.25393222809355	0.334841650569436	0.0062	0.0072	0.0805	0.0146	0.0602	0.0203	0.0209	0.0285	0.0021	0.0412	0.0402	0.1327	0.0032	0.0453	0.1084	0.0224	0.0181	0.004	0.0016	0.019	0.022	0.1094	0.0358	0.0955	0.0485	0.0053
1	rs12564802	245494705	0.99	0.165458971998582	1.02	0.35283343175317	1.47120762363073	0.305269117735672	0.0061	0.0074	0.0806	0.0146	0.0605	0.0202	0.0208	0.0285	0.0021	0.0412	0.0402	0.1327	0.0031	0.0454	0.1082	0.0222	0.018	0.0039	0.0016	0.019	0.0221	0.1093	0.0359	0.0959	0.0485	0.0055
1	rs55795234	245494762	0.99	0.165458971998582	1.03	0.312927433563081	1.47340137354147	0.304791118788898	0.0061	0.0074	0.0806	0.0146	0.0605	0.0202	0.0208	0.0285	0.0021	0.0412	0.0402	0.1327	0.0031	0.0454	0.1082	0.0222	0.018	0.0039	0.0016	0.019	0.0221	0.1093	0.0359	0.0959	0.0485	0.0055
1	rs6692030	245496021	0.99	0.165458971998582	1.03	0.312927433563081	1.52701524456602	0.316324434414308	0.0061	0.0074	0.0803	0.0146	0.0605	0.0201	0.0208	0.0285	0.0021	0.0412	0.0402	0.1326	0.0031	0.0454	0.1083	0.0222	0.0181	0.0039	0.0016	0.019	0.0221	0.1094	0.0359	0.0959	0.0486	0.0055
1	rs6684741	245502722	0.99	0.165458971998582	1.03	0.312927433563081	2.07634460763841	0.337300945220623	0.006	0.0073	0.0802	0.0147	0.0607	0.0199	0.0206	0.0287	0.0019	0.0412	0.0403	0.1319	0.0031	0.0461	0.1078	0.022	0.018	0.0038	0.0015	0.0191	0.022	0.1095	0.0362	0.096	0.049	0.0057
1	rs74770056	245505656	0.99	0.165458971998582	1.03	0.312927433563081	0.0816039411067277	0.560146194761443	0.0058	0.0071	0.0801	0.0146	0.0609	0.0193	0.0201	0.0286	0.0018	0.0408	0.0406	0.1337	0.0029	0.0465	0.1069	0.0214	0.0178	0.0036	0.0014	0.0193	0.0216	0.1105	0.0366	0.0993	0.0494	0.0029
1	rs72761145	245507916	0.99	0.165458971998582	1.06	0.212122118160079	0.0637103589430507	0.630668781164366	0.0056	0.0068	0.0804	0.0146	0.0612	0.0188	0.0196	0.0285	0.0016	0.0406	0.0407	0.1341	0.0028	0.0467	0.1057	0.021	0.0175	0.0034	0.0014	0.0194	0.0211	0.1115	0.0373	0.1014	0.0497	0.0022
1	rs72761147	245508267	0.99	0.165458971998582	1.06	0.212122118160079	0.0715257640171312	0.692402009564105	0.0055	0.0068	0.0805	0.0146	0.0614	0.0186	0.0195	0.0286	0.0016	0.0407	0.0408	0.1344	0.0027	0.0467	0.1056	0.0209	0.0175	0.0034	0.0014	0.0194	0.021	0.1115	0.0374	0.1016	0.0497	0.0017
1	rs79890026	245508665	0.98	0.192372589028169	1.06	0.212122118160079	0.0771329160180881	0.723376765006574	0.0055	0.0067	0.0805	0.0146	0.0615	0.0184	0.0194	0.0287	0.0015	0.0407	0.0408	0.1345	0.0027	0.047	0.1055	0.0208	0.0174	0.0035	0.0014	0.0194	0.021	0.1114	0.0374	0.1017	0.0496	0.0016
1	rs59227625	245511315	0.98	0.192372589028169	1.05	0.24269399207398	0.138684660104883	0.857569356312816	0.0053	0.0066	0.0803	0.0147	0.0622	0.0178	0.019	0.0286	0.0013	0.0406	0.0409	0.1353	0.0026	0.0468	0.1045	0.0204	0.0172	0.0034	0.0013	0.0197	0.0206	0.1125	0.0375	0.1034	0.0498	0.0013
1	rs12075653	245513751	0.97	0.222305343836028	1.05	0.24269399207398	0.179982886267322	1.00650778583032	0.0052	0.0065	0.0803	0.0147	0.0624	0.0175	0.0187	0.0287	0.0012	0.0406	0.0411	0.1356	0.0024	0.0466	0.1043	0.0203	0.017	0.0032	0.0013	0.0198	0.0204	0.1131	0.0375	0.1041	0.0499	0.0012
1	rs114887415	245515938	0.97	0.222305343836028	1.06	0.212122118160079	0.211315453063286	1.06854831254698	0.0052	0.0064	0.0803	0.0148	0.0626	0.0173	0.0186	0.0287	0.0012	0.0406	0.0411	0.1357	0.0025	0.0466	0.1042	0.0202	0.0169	0.0031	0.0012	0.0198	0.0204	0.1132	0.0375	0.1043	0.0499	0.0012
1	rs112566218	245517151	0.97	0.222305343836028	1.05	0.24269399207398	0.223030691468536	1.09453444252898	0.0052	0.0064	0.0803	0.0149	0.0626	0.0172	0.0186	0.0287	0.0012	0.0406	0.041	0.1359	0.0025	0.0465	0.1041	0.0202	0.0169	0.003	0.0012	0.0199	0.0204	0.1132	0.0375	0.1045	0.0498	0.0012
1	rs1173846	245518951	0.97	0.222305343836028	1.05	0.24269399207398	0.215926463487442	1.09404613819163	0.0052	0.0064	0.0803	0.015	0.0628	0.017	0.0186	0.0288	0.0011	0.0406	0.0411	0.1361	0.0025	0.0465	0.1039	0.0202	0.0168	0.0029	0.0012	0.0199	0.0203	0.1134	0.0374	0.1047	0.0498	0.0012
1	rs4256853	245520118	0.97	0.222305343836028	1.05	0.24269399207398	0.200110828376702	1.07876647028307	0.0052	0.0063	0.0803	0.015	0.0628	0.017	0.0186	0.0288	0.0011	0.0406	0.0411	0.1362	0.0025	0.0464	0.1038	0.0202	0.0168	0.0028	0.0012	0.0199	0.0203	0.1134	0.0373	0.1049	0.0498	0.0012
1	rs614289	245520783	0.96	0.255413023536062	1.05	0.24269399207398	0.179396457531951	1.0186986250498	0.0052	0.0063	0.0803	0.015	0.0628	0.017	0.0186	0.0288	0.0011	0.0406	0.0411	0.1362	0.0025	0.0464	0.1038	0.0202	0.0168	0.0029	0.0012	0.0199	0.0203	0.1134	0.0373	0.105	0.0499	0.0012
1	rs1173847	245528780	0.96	0.255413023536062	1.05	0.24269399207398	0.150820376561441	0.917578763000442	0.0051	0.0064	0.0802	0.0151	0.0631	0.0171	0.0184	0.0287	0.0012	0.0403	0.0411	0.1361	0.0025	0.0463	0.1038	0.0199	0.0168	0.003	0.0013	0.0199	0.0201	0.1141	0.0371	0.1056	0.0496	0.0012
1	rs61734839	245530282	0.96	0.255413023536062	1.06	0.212122118160079	0.17640835400428	0.94171397819958	0.0051	0.0064	0.0802	0.0151	0.0632	0.017	0.0184	0.0286	0.0012	0.0402	0.0411	0.1361	0.0025	0.0463	0.1038	0.0198	0.0167	0.003	0.0013	0.0198	0.02	0.1142	0.0371	0.1058	0.0496	0.0012
1	rs115418061	245530744	0.96	0.255413023536062	1.06	0.212122118160079	0.182561505336437	0.96009484849772	0.0051	0.0064	0.0802	0.0151	0.0632	0.017	0.0183	0.0286	0.0012	0.0401	0.041	0.1361	0.0025	0.0463	0.1038	0.0198	0.0167	0.003	0.0013	0.0198	0.02	0.1143	0.0371	0.1058	0.0496	0.0012
1	rs12091805	245532053	0.96	0.255413023536062	1.06	0.212122118160079	0.198943300485895	0.958031445403975	0.005	0.0064	0.0801	0.0152	0.0637	0.0168	0.018	0.0286	0.0013	0.0398	0.041	0.1357	0.0026	0.0464	0.1034	0.0197	0.0167	0.0031	0.0013	0.0197	0.0199	0.1149	0.037	0.1065	0.0499	0.0012
1	rs10924185	245535264	0.96	0.255413023536062	1.07	0.184406357471863	0.317585156754953	0.916792147242364	0.0048	0.0065	0.08	0.016	0.0647	0.0163	0.0177	0.0286	0.0013	0.0388	0.041	0.1346	0.0023	0.0462	0.1024	0.0197	0.0168	0.0032	0.0014	0.0192	0.0193	0.1167	0.0369	0.1081	0.0502	0.0013
1	rs540933	245536257	0.96	0.255413023536062	1.06	0.212122118160079	0.305415198652536	0.902185880139576	0.0048	0.0065	0.0801	0.0161	0.0648	0.0163	0.0177	0.0286	0.0012	0.0388	0.041	0.1346	0.0022	0.0461	0.1024	0.0197	0.0168	0.0032	0.0014	0.0192	0.0193	0.1169	0.0369	0.1081	0.0502	0.0013
1	rs4658760	245539169	0.96	0.255413023536062	1.06	0.212122118160079	0.345866659743728	0.897171030649003	0.0048	0.0065	0.0799	0.016	0.065	0.0164	0.0177	0.0289	0.0012	0.0386	0.041	0.1344	0.0022	0.0458	0.1018	0.0196	0.0168	0.0032	0.0014	0.0191	0.0192	0.1173	0.0368	0.1082	0.0508	0.0013
1	rs1148918	245539328	0.96	0.255413023536062	1.06	0.212122118160079	0.353995182229464	0.881224170755779	0.0048	0.0065	0.0799	0.016	0.0651	0.0164	0.0177	0.0289	0.0012	0.0386	0.041	0.1344	0.0022	0.0458	0.1018	0.0196	0.0168	0.0032	0.0014	0.019	0.0192	0.1173	0.0368	0.1082	0.0508	0.0013
1	rs79042136	245542202	0.96	0.255413023536062	1.06	0.212122118160079	0.392946793862167	0.936971770274814	0.0049	0.0065	0.0799	0.0162	0.0655	0.0165	0.0178	0.029	0.0012	0.0386	0.0411	0.1335	0.0022	0.0459	0.101	0.0196	0.0171	0.0033	0.0014	0.0191	0.0191	0.1175	0.0368	0.1083	0.0511	0.0013
1	rs114631554	245542609	0.96	0.255413023536062	1.06	0.212122118160079	0.39367514330081	0.932234322882368	0.0049	0.0065	0.0799	0.0162	0.0655	0.0165	0.0178	0.0289	0.0012	0.0386	0.0412	0.1336	0.0022	0.046	0.101	0.0196	0.0171	0.0033	0.0014	0.019	0.0191	0.1175	0.0368	0.1083	0.0511	0.0013
1	rs115394689	245542829	0.96	0.255413023536062	1.06	0.212122118160079	0.388145637232274	0.927186321275095	0.0049	0.0065	0.0799	0.0162	0.0655	0.0165	0.0178	0.0289	0.0012	0.0389	0.0412	0.1336	0.0022	0.046	0.101	0.0196	0.0171	0.0033	0.0014	0.019	0.0188	0.1176	0.0368	0.1082	0.0511	0.0013
1	rs1144584	245543770	0.96	0.255413023536062	1.06	0.212122118160079	0.409355907189385	0.926555705471928	0.0049	0.0065	0.0799	0.0162	0.0655	0.0165	0.0178	0.0289	0.0012	0.04	0.0412	0.1335	0.0022	0.046	0.1009	0.0196	0.0171	0.0033	0.0014	0.019	0.0177	0.1176	0.0367	0.1082	0.0512	0.0013
1	rs704656	245547981	0.96	0.255413023536062	1.06	0.212122118160079	0.425751227091142	0.936181864437569	0.005	0.0065	0.0796	0.0163	0.0656	0.0164	0.0178	0.0291	0.0012	0.0399	0.0412	0.1331	0.0022	0.0459	0.1005	0.0195	0.0173	0.0033	0.0014	0.019	0.0176	0.1179	0.0366	0.1085	0.0513	0.0013
1	rs66550724	245552889	0.96	0.255413023536062	1.06	0.212122118160079	0.466667876586748	1.00074304296834	0.0051	0.0064	0.0797	0.0164	0.0656	0.0163	0.0177	0.0293	0.0013	0.04	0.0412	0.1327	0.002	0.046	0.1002	0.0194	0.0174	0.0033	0.0014	0.019	0.0176	0.1181	0.0365	0.1089	0.0515	0.0013
1	rs1173835	245557416	0.96	0.255413023536062	1.06	0.212122118160079	0.489810181402218	1.04042213850343	0.0051	0.0063	0.0797	0.0165	0.0657	0.0162	0.0176	0.0293	0.0013	0.04	0.0412	0.1325	0.0019	0.046	0.0999	0.0191	0.0175	0.0033	0.0014	0.0189	0.0176	0.1181	0.0365	0.1096	0.0516	0.0013
1	rs11579379	245560145	0.96	0.255413023536062	1.06	0.212122118160079	0.497015663907302	1.0460683210621	0.0051	0.0063	0.0798	0.0165	0.0658	0.0162	0.0176	0.0293	0.0013	0.0399	0.0412	0.1325	0.0019	0.0461	0.0999	0.0191	0.0175	0.0033	0.0014	0.0189	0.0176	0.1181	0.0364	0.1096	0.0517	0.0013
1	rs7522857	245563214	0.96	0.255413023536062	1.05	0.24269399207398	0.489810181402218	1.00490582912198	0.0051	0.0064	0.0797	0.0165	0.0658	0.0162	0.0176	0.0293	0.0015	0.0399	0.0412	0.1323	0.0019	0.0461	0.0997	0.0191	0.0175	0.0032	0.0015	0.0189	0.0176	0.1181	0.0364	0.1096	0.0517	0.0013
1	rs1093941	245568611	0.96	0.255413023536062	1.04	0.276253925711104	0.532303291203735	1.04509999372091	0.005	0.0064	0.0799	0.0167	0.0661	0.0163	0.0176	0.0292	0.0014	0.0399	0.0412	0.132	0.0018	0.0464	0.099	0.0192	0.0175	0.0032	0.0015	0.0188	0.0175	0.1182	0.0361	0.1099	0.0519	0.0013
1	rs4658458	245572053	0.96	0.255413023536062	1.04	0.276253925711104	0.582825901230206	1.07211449376012	0.005	0.0064	0.0799	0.0167	0.0662	0.0162	0.0176	0.0292	0.0014	0.0399	0.0412	0.1319	0.0018	0.0464	0.0988	0.0194	0.0176	0.0032	0.0014	0.0188	0.0174	0.1182	0.036	0.11	0.0519	0.0013
1	rs594672	245575817	0.96	0.255413023536062	1.04	0.276253925711104	0.934132538443441	0.987636176182224	0.0052	0.0066	0.0793	0.0175	0.0674	0.0166	0.018	0.0292	0.0014	0.0398	0.0408	0.1311	0.0017	0.0465	0.097	0.0194	0.0179	0.0033	0.0016	0.0187	0.0161	0.1184	0.0355	0.1112	0.0523	0.0012
1	rs78661608	245576187	0.96	0.255413023536062	1.04	0.276253925711104	0.923061113846305	0.991309117361157	0.0052	0.0066	0.0794	0.0175	0.0674	0.0166	0.018	0.0292	0.0015	0.0398	0.0408	0.1311	0.0017	0.0465	0.0969	0.0194	0.0179	0.0032	0.0017	0.0186	0.0161	0.1184	0.0354	0.1113	0.0523	0.0013
1	rs12129733	245577473	0.96	0.255413023536062	1.03	0.312927433563081	0.939061487398791	1.0050660026989	0.0052	0.0066	0.0795	0.0177	0.0676	0.0168	0.0181	0.0293	0.0015	0.0399	0.0408	0.1307	0.0017	0.0465	0.0965	0.0195	0.018	0.0032	0.0016	0.0185	0.0162	0.1183	0.0353	0.1114	0.0524	0.0013
1	rs111740692	245578570	0.96	0.255413023536062	1.03	0.312927433563081	0.950884383379838	1.01163733901099	0.0052	0.0066	0.0796	0.0177	0.0676	0.0168	0.0181	0.0294	0.0015	0.0399	0.0408	0.1306	0.0017	0.0465	0.0965	0.0195	0.018	0.0032	0.0016	0.0185	0.0162	0.1182	0.0352	0.1114	0.0524	0.0013
1	rs71636548	245580061	0.96	0.255413023536062	1.03	0.312927433563081	0.956945205869314	1.00762944739228	0.0052	0.0066	0.0797	0.0177	0.0676	0.0168	0.0181	0.0294	0.0015	0.0398	0.0408	0.1305	0.0017	0.0465	0.0965	0.0195	0.018	0.0032	0.0016	0.0185	0.0162	0.1181	0.0352	0.1115	0.0524	0.0013
1	rs1069217	245580253	0.96	0.255413023536062	1.02	0.35283343175317	0.956102473357751	1.01468537631007	0.0052	0.0066	0.0797	0.0177	0.0676	0.0168	0.0181	0.0294	0.0015	0.0398	0.0408	0.1305	0.0017	0.0465	0.0965	0.0195	0.018	0.0032	0.0016	0.0185	0.0162	0.1181	0.035	0.1117	0.0524	0.0013
1	rs12405004	245582247	0.96	0.255413023536062	1.02	0.35283343175317	1.02231465461987	1.03945480274687	0.0052	0.0066	0.0797	0.0177	0.0677	0.0168	0.0181	0.0293	0.0015	0.0398	0.041	0.1303	0.0017	0.0466	0.0963	0.0195	0.018	0.0032	0.0016	0.0185	0.0162	0.1179	0.0349	0.1117	0.0524	0.0013
1	rs1768103	245586545	0.96	0.255413023536062	1.02	0.35283343175317	0.886827907888378	0.991309117361157	0.0053	0.0068	0.0806	0.0182	0.0681	0.0178	0.0187	0.0289	0.0019	0.0402	0.0413	0.1278	0.002	0.0481	0.0935	0.0198	0.0187	0.0036	0.0017	0.0177	0.0156	0.1164	0.0345	0.1121	0.0524	0.0019
1	rs61627902	245587844	0.96	0.255413023536062	1.02	0.35283343175317	0.879329015569783	0.981254763899993	0.0053	0.0068	0.0806	0.0182	0.0681	0.0178	0.0187	0.0289	0.0019	0.0402	0.0413	0.1278	0.0021	0.0481	0.0935	0.0198	0.0187	0.0036	0.0017	0.0177	0.0156	0.1164	0.0345	0.1121	0.0524	0.0019
1	rs114994827	245588630	0.96	0.255413023536062	1.02	0.35283343175317	0.885766653907101	0.994505122990422	0.0053	0.0068	0.0806	0.0182	0.0681	0.0178	0.0187	0.0289	0.0019	0.0402	0.0413	0.1277	0.0021	0.0481	0.0935	0.0198	0.0187	0.0036	0.0017	0.0177	0.0156	0.1164	0.0345	0.1121	0.0524	0.0019
1	rs58767016	245597371	0.96	0.255413023536062	1.02	0.35283343175317	0.832914839738427	0.9836468517121	0.0054	0.0071	0.0813	0.0184	0.0681	0.0181	0.019	0.0286	0.0022	0.0402	0.0416	0.1258	0.0022	0.0487	0.0922	0.02	0.0189	0.0039	0.0018	0.0175	0.0161	0.1156	0.0337	0.1121	0.0529	0.0022
1	rs114402062	245599583	0.96	0.255413023536062	1.01	0.39608418712213	0.848480984209889	0.986040070323367	0.0054	0.0072	0.0814	0.0185	0.0682	0.0182	0.019	0.0285	0.0022	0.0402	0.0417	0.1252	0.0022	0.0488	0.0921	0.0201	0.019	0.004	0.0018	0.0175	0.0162	0.1153	0.0337	0.1121	0.0528	0.0023
1	rs530150	245601771	0.95	0.291843936447983	1.01	0.39608418712213	0.831563628319795	0.983806364471335	0.0054	0.0073	0.0814	0.0186	0.0682	0.0183	0.019	0.0285	0.0023	0.0403	0.0418	0.1246	0.0022	0.049	0.092	0.0203	0.0191	0.004	0.0018	0.0176	0.0163	0.115	0.0336	0.112	0.0528	0.0023
1	rs77649874	245603539	0.95	0.291843936447983	1.01	0.39608418712213	0.849362734268974	1.00410503494639	0.0054	0.0073	0.0815	0.0186	0.0683	0.0185	0.019	0.0285	0.0023	0.0403	0.0418	0.1242	0.0022	0.0491	0.0919	0.0204	0.0192	0.0041	0.0018	0.0176	0.0164	0.1146	0.0335	0.112	0.0528	0.0024
1	rs115076819	245608086	0.95	0.291843936447983	1.01	0.39608418712213	0.871775943986521	0.973289342320858	0.0054	0.0075	0.0818	0.0188	0.0685	0.0188	0.019	0.0285	0.0023	0.0402	0.0418	0.1234	0.0022	0.0493	0.0916	0.0207	0.0194	0.0042	0.0018	0.0175	0.0168	0.1139	0.0333	0.1118	0.0527	0.0026
1	rs12116698	245608967	0.95	0.291843936447983	1.01	0.39608418712213	0.879084938689219	0.972175194730322	0.0054	0.0075	0.0818	0.0188	0.0685	0.0188	0.019	0.0285	0.0024	0.0402	0.0417	0.1233	0.0022	0.0493	0.0915	0.0208	0.0195	0.0042	0.0018	0.0175	0.0168	0.1139	0.0333	0.1118	0.0527	0.0026
1	rs4658774	245609133	0.95	0.291843936447983	1.01	0.39608418712213	0.883645752162968	0.97472218368308	0.0054	0.0075	0.0818	0.0188	0.0685	0.0188	0.019	0.0285	0.0024	0.0402	0.0417	0.1233	0.0022	0.0493	0.0915	0.0208	0.0195	0.0042	0.0018	0.0175	0.0168	0.1139	0.0333	0.1118	0.0528	0.0026
1	rs819744	245611389	0.95	0.291843936447983	1.01	0.39608418712213	0.890178443226964	0.973607715958389	0.0054	0.0075	0.0817	0.0189	0.0686	0.0189	0.019	0.0285	0.0024	0.0403	0.0417	0.1232	0.0023	0.0493	0.0915	0.0208	0.0195	0.0042	0.0019	0.0175	0.0168	0.1139	0.0332	0.1117	0.0528	0.0026
1	rs114758397	245617013	0.95	0.291843936447983	1.01	0.39608418712213	0.88592988891369	0.990989626346242	0.0053	0.0076	0.0817	0.019	0.0686	0.0189	0.019	0.0284	0.0024	0.0403	0.0417	0.1231	0.0023	0.0493	0.0914	0.0209	0.0196	0.0042	0.0019	0.0175	0.0168	0.1139	0.0331	0.1115	0.0529	0.0025
1	rs4658776	245617382	0.95	0.291843936447983	1.01	0.39608418712213	0.887154555231694	0.995784081988299	0.0053	0.0076	0.0816	0.019	0.0686	0.019	0.019	0.0284	0.0024	0.0403	0.0417	0.1231	0.0023	0.0494	0.0914	0.0209	0.0196	0.0042	0.0019	0.0175	0.0168	0.1139	0.0331	0.1115	0.053	0.0025
1	rs12750426	245619580	0.95	0.291843936447983	1.01	0.39608418712213	0.884298109124296	1.00122319448367	0.0053	0.0076	0.0815	0.0191	0.0685	0.019	0.019	0.0282	0.0024	0.0403	0.0417	0.1229	0.0023	0.0494	0.0914	0.021	0.0196	0.0041	0.002	0.0175	0.0168	0.1141	0.0331	0.1115	0.0529	0.0025
1	rs34190735	245623965	0.95	0.291843936447983	1.01	0.39608418712213	0.898619066522809	1.02609090004053	0.0054	0.0077	0.0811	0.0192	0.0687	0.0192	0.0192	0.028	0.0024	0.0405	0.0416	0.1229	0.0023	0.0496	0.091	0.0213	0.0197	0.0042	0.002	0.0175	0.0169	0.1138	0.033	0.1111	0.053	0.0025
1	rs116659531	245625999	0.95	0.291843936447983	1.01	0.39608418712213	0.895583146391487	1.04897431884438	0.0054	0.0077	0.081	0.0193	0.0688	0.0192	0.0192	0.0279	0.0025	0.0406	0.0417	0.1227	0.0023	0.0497	0.0912	0.0213	0.0197	0.0042	0.002	0.0175	0.0169	0.1134	0.0329	0.111	0.0531	0.0025
1	rs819743	245626590	0.95	0.291843936447983	1.01	0.39608418712213	0.901165994467881	1.06207005466697	0.0054	0.0077	0.081	0.0193	0.0688	0.0193	0.0192	0.0279	0.0025	0.0407	0.0417	0.1227	0.0024	0.0497	0.0913	0.0213	0.0198	0.0043	0.002	0.0175	0.0169	0.1133	0.0329	0.111	0.0531	0.0025
1	rs12068583	245634116	0.95	0.291843936447983	1.01	0.39608418712213	0.914772996491406	1.06725207079101	0.0054	0.0078	0.0811	0.0193	0.0689	0.0196	0.0194	0.0277	0.0026	0.0406	0.0416	0.122	0.0024	0.0496	0.0913	0.0214	0.0198	0.0043	0.0019	0.0177	0.017	0.1127	0.0325	0.1108	0.0535	0.0026
1	rs12134117	245636410	0.95	0.291843936447983	1.01	0.39608418712213	0.92738324850182	1.14865399871549	0.0054	0.008	0.0808	0.0196	0.0689	0.0201	0.0197	0.0276	0.0026	0.041	0.0415	0.1208	0.0024	0.0496	0.0914	0.0218	0.0202	0.0044	0.002	0.0179	0.0171	0.1115	0.0323	0.1101	0.0542	0.0026
1	rs6428923	245637039	0.94	0.331738599837001	1.01	0.39608418712213	0.934466363933192	1.1964533703909	0.0054	0.0081	0.0803	0.0197	0.0688	0.0204	0.02	0.0276	0.0027	0.0411	0.0415	0.1198	0.0024	0.0497	0.0916	0.0219	0.0204	0.0045	0.0021	0.0181	0.0173	0.111	0.0324	0.1097	0.0547	0.0026
1	rs66505125	245640916	0.93	0.375229593708928	1.01	0.39608418712213	0.986121133027826	1.31842270477208	0.0055	0.0083	0.0794	0.0203	0.0684	0.0215	0.0203	0.0271	0.0028	0.0415	0.0417	0.1172	0.0023	0.0499	0.0924	0.0216	0.0209	0.0047	0.0021	0.0185	0.0175	0.1101	0.0321	0.1089	0.0562	0.0026
1	rs6662923	245641061	0.93	0.375229593708928	1.01	0.39608418712213	0.988682593045059	1.32279793304267	0.0055	0.0083	0.0795	0.0203	0.0684	0.0215	0.0204	0.0271	0.0028	0.0415	0.0417	0.1172	0.0023	0.0499	0.0923	0.0216	0.0209	0.0047	0.0021	0.0185	0.0175	0.1101	0.0321	0.1088	0.0562	0.0026
1	rs1538471	245642219	0.93	0.375229593708928	1.01	0.39608418712213	0.989707939096181	1.33981715022897	0.0055	0.0083	0.0794	0.0203	0.0683	0.0216	0.0204	0.0271	0.0028	0.0415	0.0418	0.117	0.0023	0.0499	0.0924	0.0216	0.0209	0.0047	0.0021	0.0186	0.0177	0.11	0.0321	0.1086	0.0563	0.0026
1	rs10924210	245646281	0.93	0.375229593708928	1.02	0.35283343175317	0.944755656984513	1.358901567469	0.0054	0.0083	0.0794	0.0202	0.0681	0.0217	0.0204	0.0272	0.0028	0.0416	0.042	0.117	0.0022	0.0499	0.0925	0.0216	0.021	0.0046	0.0021	0.0186	0.0177	0.1096	0.0322	0.1086	0.0565	0.0026
1	rs35154278	245646982	0.93	0.375229593708928	1.02	0.35283343175317	0.934633295265457	1.36312986389867	0.0054	0.0082	0.0795	0.0202	0.0681	0.0217	0.0204	0.0272	0.0027	0.0416	0.042	0.117	0.0022	0.05	0.0925	0.0217	0.021	0.0046	0.002	0.0186	0.0177	0.1096	0.0322	0.1086	0.0565	0.0026
1	rs7523252	245647726	0.93	0.375229593708928	1.01	0.39608418712213	0.895091241634773	1.38006482828469	0.0054	0.0082	0.0796	0.0201	0.0679	0.0219	0.0205	0.0272	0.0027	0.0416	0.0421	0.1168	0.0022	0.05	0.0927	0.0216	0.0211	0.0047	0.002	0.0186	0.0178	0.1093	0.0322	0.1084	0.0566	0.0026
1	rs1111815	245649651	0.93	0.375229593708928	1.01	0.39608418712213	0.818497794668635	1.46695914394496	0.0054	0.0079	0.0804	0.0203	0.0671	0.0226	0.0211	0.0273	0.0028	0.0416	0.0431	0.1149	0.0023	0.0502	0.0938	0.0219	0.0217	0.005	0.002	0.0186	0.0175	0.1068	0.033	0.1072	0.0569	0.0025
1	rs6428925	245650748	0.92	0.422441555019286	1.01	0.39608418712213	0.746913268667641	1.54570693389336	0.0054	0.0076	0.0801	0.0203	0.067	0.0226	0.0211	0.0273	0.0027	0.042	0.0438	0.1137	0.0024	0.0509	0.0947	0.0214	0.022	0.005	0.002	0.0186	0.0178	0.1056	0.0336	0.107	0.0566	0.0024
1	rs35972709	245659214	0.92	0.422441555019286	1.01	0.39608418712213	0.686528550856917	1.59780723417498	0.0054	0.0074	0.08	0.0204	0.0669	0.0226	0.0212	0.0273	0.0025	0.0425	0.0441	0.1127	0.0026	0.0512	0.0955	0.0211	0.022	0.005	0.002	0.0188	0.0181	0.1046	0.0339	0.1068	0.0565	0.0024
1	rs10924216	245663519	0.92	0.422441555019286	1.01	0.39608418712213	0.712831431308929	1.64511389495976	0.0055	0.0074	0.0799	0.0205	0.0669	0.0226	0.0213	0.0272	0.0025	0.0429	0.0443	0.1121	0.0027	0.0513	0.0962	0.0209	0.0218	0.0051	0.0019	0.0188	0.0183	0.1042	0.0342	0.1067	0.0564	0.0024
1	rs79856122	245676418	0.91	0.473491286898298	1.01	0.39608418712213	0.721920837935661	1.70120819443542	0.0057	0.0073	0.0799	0.0207	0.0666	0.0228	0.0213	0.0268	0.0025	0.0432	0.0445	0.1116	0.0029	0.0518	0.0971	0.021	0.022	0.0054	0.002	0.0183	0.0187	0.1031	0.0338	0.1063	0.0562	0.0024
1	rs10802217	245679783	0.91	0.473491286898298	1.01	0.39608418712213	0.733843304033704	1.73085249255402	0.0057	0.0073	0.0797	0.0208	0.0665	0.0228	0.0214	0.0269	0.0025	0.0432	0.0446	0.1116	0.0029	0.0518	0.0972	0.021	0.022	0.0054	0.002	0.0183	0.0189	0.1032	0.0338	0.1061	0.0562	0.0024
1	rs76495348	245681928	0.91	0.473491286898298	1.01	0.39608418712213	0.614120434482086	1.67845693211396	0.0057	0.0072	0.0798	0.0207	0.0663	0.0227	0.0214	0.0269	0.0027	0.0433	0.0446	0.1115	0.003	0.0517	0.0976	0.021	0.0219	0.0051	0.002	0.0184	0.0189	0.1032	0.0337	0.1061	0.0561	0.0025
1	rs11810101	245686803	0.91	0.473491286898298	1.01	0.39608418712213	0.424527918338253	1.45293002242636	0.0061	0.0071	0.0802	0.0205	0.065	0.0226	0.0211	0.0263	0.0029	0.0433	0.0447	0.1115	0.0033	0.0512	0.1004	0.0208	0.0217	0.0054	0.002	0.0183	0.0195	0.1029	0.0337	0.1054	0.0552	0.0028
1	rs6698390	245689787	0.91	0.473491286898298	1.01	0.39608418712213	0.512471213096937	1.46524711557306	0.0063	0.0071	0.0804	0.0203	0.0648	0.0225	0.0211	0.0259	0.003	0.0435	0.0448	0.1112	0.0033	0.0511	0.1014	0.0206	0.0215	0.0056	0.002	0.0185	0.0197	0.1028	0.0339	0.1052	0.0549	0.0028
1	rs114761560	245690553	0.91	0.473491286898298	1.01	0.39608418712213	0.472724617676554	1.42851695643432	0.0062	0.0071	0.0804	0.0202	0.0647	0.0225	0.021	0.0259	0.003	0.0435	0.0448	0.1114	0.0033	0.0509	0.1015	0.0205	0.0215	0.0056	0.002	0.0185	0.0197	0.1032	0.034	0.1052	0.0548	0.0028
1	rs115754818	245692302	0.91	0.473491286898298	1.01	0.39608418712213	0.487253544133073	1.47638102286553	0.0062	0.0071	0.0804	0.0202	0.0646	0.0225	0.021	0.0258	0.003	0.0436	0.0448	0.1117	0.0033	0.0509	0.1017	0.0204	0.0215	0.0057	0.002	0.0185	0.0196	0.1034	0.0339	0.105	0.0546	0.0028
1	rs6697408	245694732	0.91	0.473491286898298	1.01	0.39608418712213	0.517139230605569	1.52707914192569	0.0062	0.0072	0.0806	0.0202	0.0644	0.0225	0.021	0.0258	0.003	0.0436	0.0449	0.1118	0.0033	0.051	0.1017	0.0201	0.0214	0.0057	0.002	0.0186	0.0195	0.1034	0.034	0.1051	0.0545	0.0029
1	rs10924235	245697260	0.91	0.473491286898298	1.02	0.35283343175317	0.516370497279753	1.52173884195462	0.0062	0.0072	0.0808	0.0203	0.0642	0.0225	0.021	0.0259	0.003	0.0439	0.0448	0.1119	0.0033	0.0507	0.1014	0.02	0.0213	0.0058	0.002	0.0187	0.0195	0.1032	0.0342	0.1054	0.0544	0.0029
1	rs10802219	245699085	0.91	0.473491286898298	1.02	0.35283343175317	0.443179558041336	1.46610308962811	0.0063	0.0072	0.0809	0.0201	0.064	0.0223	0.0207	0.0255	0.0031	0.0442	0.0447	0.1119	0.0034	0.0504	0.1017	0.0198	0.0212	0.0058	0.0021	0.0189	0.0195	0.1031	0.0345	0.1056	0.0543	0.003
1	rs114495629	245701098	0.92	0.422441555019286	1.02	0.35283343175317	0.330414906644896	1.31018376875277	0.0064	0.0069	0.0815	0.0197	0.0626	0.022	0.0202	0.0251	0.0032	0.044	0.0442	0.1123	0.0037	0.0498	0.1027	0.0198	0.021	0.0061	0.0023	0.0191	0.0197	0.1022	0.0343	0.1081	0.054	0.0031
1	rs7551348	245703819	0.91	0.473491286898298	1.02	0.35283343175317	0.29128684490019	0.773123381570637	0.0065	0.0065	0.083	0.0187	0.0598	0.0217	0.019	0.0244	0.0036	0.0452	0.0434	0.1127	0.0044	0.049	0.1046	0.0196	0.0207	0.0065	0.0028	0.0195	0.0203	0.1008	0.0342	0.1108	0.0534	0.0033
1	rs9919234	245703990	0.91	0.473491286898298	1.02	0.35283343175317	0.308076010468285	0.770088051315477	0.0065	0.0064	0.084	0.0185	0.0597	0.0214	0.0187	0.024	0.0036	0.045	0.0439	0.1129	0.0045	0.0489	0.105	0.0195	0.0207	0.0066	0.0028	0.0196	0.0202	0.1006	0.0342	0.1109	0.053	0.0033
1	rs61754898	245704130	0.91	0.473491286898298	1.02	0.35283343175317	0.294411812258813	0.756310035017935	0.0065	0.0065	0.0851	0.0184	0.0599	0.0213	0.0185	0.0239	0.0036	0.045	0.0439	0.1129	0.0046	0.0488	0.1054	0.0192	0.0207	0.0065	0.0028	0.0194	0.0202	0.1006	0.0341	0.1104	0.0528	0.0033
1	rs55899314	245704510	0.91	0.473491286898298	1.02	0.35283343175317	0.270187362539117	0.762056934347811	0.0065	0.0065	0.0854	0.0182	0.0597	0.0212	0.0183	0.0238	0.0035	0.0451	0.0439	0.1133	0.0047	0.0488	0.1054	0.019	0.0205	0.0065	0.0028	0.0193	0.0202	0.102	0.0338	0.11	0.0526	0.0033
1	rs6428930	245706160	0.91	0.473491286898298	1.02	0.35283343175317	0.280983174150793	0.776769170566146	0.0067	0.0066	0.0868	0.0172	0.0592	0.0205	0.0176	0.0235	0.0034	0.0448	0.0438	0.1151	0.0047	0.0485	0.1066	0.0179	0.0197	0.0065	0.0029	0.0188	0.0203	0.1038	0.0335	0.1101	0.0529	0.0031
1	rs6693332	245706226	0.91	0.473491286898298	1.02	0.35283343175317	0.253976525198809	0.799332322199032	0.0067	0.0066	0.0866	0.0172	0.059	0.0204	0.0176	0.0235	0.0033	0.0448	0.044	0.1152	0.0048	0.0485	0.1067	0.0179	0.0196	0.0065	0.0029	0.0188	0.0203	0.1039	0.0335	0.1101	0.053	0.0031
1	rs12137419	245714736	0.91	0.473491286898298	1.02	0.35283343175317	0.260476681033783	0.800096991335639	0.0068	0.0065	0.0867	0.0167	0.0588	0.0201	0.0172	0.0233	0.0032	0.0445	0.044	0.116	0.0048	0.0482	0.1076	0.0178	0.0192	0.0065	0.0029	0.0187	0.0202	0.104	0.0334	0.1107	0.0534	0.003
1	rs7519461	245717371	0.91	0.473491286898298	1.02	0.35283343175317	0.30042253794006	0.808058730682054	0.0068	0.0065	0.0868	0.0165	0.0588	0.0203	0.0172	0.0233	0.0032	0.0445	0.044	0.116	0.0048	0.0482	0.1077	0.0172	0.0192	0.0065	0.0029	0.0188	0.0203	0.1041	0.0335	0.1109	0.0535	0.003
1	rs72762871	245718399	0.92	0.422441555019286	1.02	0.35283343175317	0.256297315376121	0.726820299637313	0.0069	0.0065	0.0871	0.0164	0.0586	0.0202	0.017	0.0235	0.0032	0.0445	0.0439	0.1161	0.0047	0.0481	0.108	0.0172	0.019	0.0065	0.0029	0.0188	0.0203	0.104	0.0334	0.111	0.0536	0.0029
1	rs9628692	245720262	0.92	0.422441555019286	1.02	0.35283343175317	0.28192450832948	0.770088051315477	0.0069	0.0065	0.0875	0.0161	0.0586	0.02	0.0167	0.0236	0.0032	0.0445	0.0438	0.1164	0.0047	0.0479	0.1085	0.0171	0.0187	0.0064	0.0029	0.0189	0.0203	0.1039	0.0333	0.1114	0.0537	0.0029
1	rs1715780	245722181	0.92	0.422441555019286	1.03	0.312927433563081	0.232802044925929	0.657047177575588	0.007	0.0065	0.0882	0.0158	0.0578	0.0194	0.016	0.0233	0.003	0.0445	0.0431	0.1178	0.0048	0.0481	0.1096	0.0163	0.0184	0.0062	0.0029	0.0192	0.0204	0.105	0.0331	0.1115	0.0538	0.0028
1	rs116198221	245723822	0.92	0.422441555019286	1.03	0.312927433563081	0.205610607898574	0.604689575362961	0.0068	0.0064	0.0889	0.0151	0.0574	0.0187	0.0154	0.023	0.0029	0.0443	0.0424	0.1192	0.0045	0.0482	0.111	0.0158	0.0179	0.006	0.0028	0.0193	0.0204	0.1058	0.0329	0.1127	0.054	0.0027
1	rs79722963	245723932	0.92	0.422441555019286	1.03	0.312927433563081	0.208671499756677	0.625597172105467	0.0068	0.0064	0.0889	0.0151	0.0574	0.0187	0.0153	0.023	0.0028	0.0443	0.0424	0.1193	0.0045	0.0482	0.1111	0.0158	0.0178	0.0059	0.0028	0.0193	0.0204	0.1059	0.0329	0.1127	0.0541	0.0027
1	rs114433770	245725225	0.93	0.375229593708928	1.03	0.312927433563081	0.17892079786799	0.578120448915861	0.0067	0.0064	0.0894	0.0148	0.0571	0.0184	0.0151	0.0229	0.0027	0.0441	0.0419	0.1204	0.0044	0.0482	0.1116	0.0156	0.0179	0.0057	0.0027	0.0195	0.0203	0.1063	0.0326	0.113	0.0542	0.0026
1	rs68157919	245726443	0.93	0.375229593708928	1.03	0.312927433563081	0.165304220013386	0.551983805753913	0.0067	0.0063	0.0899	0.0145	0.0569	0.0182	0.0149	0.0227	0.0025	0.0439	0.0414	0.1214	0.0042	0.0482	0.1121	0.0155	0.0178	0.0054	0.0026	0.0197	0.0203	0.1068	0.0323	0.1132	0.0543	0.0025
1	rs10924243	245727474	0.92	0.422441555019286	1.03	0.312927433563081	0.17640835400428	0.523234979390646	0.0065	0.006	0.0904	0.0143	0.0565	0.0182	0.0147	0.0225	0.0024	0.0438	0.041	0.1223	0.0041	0.0479	0.1128	0.0155	0.0178	0.0052	0.0025	0.0198	0.0204	0.1073	0.032	0.1136	0.0544	0.0024
1	rs1616300	245734311	0.92	0.422441555019286	1.03	0.312927433563081	0.191145058329051	0.4736737695851	0.0064	0.006	0.0911	0.0141	0.0561	0.0183	0.0145	0.0224	0.0024	0.0435	0.0405	0.1232	0.004	0.0477	0.1134	0.0157	0.0178	0.0053	0.0025	0.0196	0.0204	0.1069	0.0316	0.1141	0.0545	0.0024
1	rs7556045	245739589	0.92	0.422441555019286	1.04	0.276253925711104	0.183079767426147	0.455521224883855	0.0064	0.006	0.0913	0.0141	0.056	0.0183	0.0145	0.0224	0.0024	0.0436	0.0404	0.1231	0.004	0.0476	0.1135	0.0157	0.0178	0.0053	0.0024	0.0196	0.0204	0.107	0.0316	0.1142	0.0544	0.0024
1	rs116083400	245741227	0.92	0.422441555019286	1.04	0.276253925711104	0.180791030153092	0.441399942218736	0.0063	0.006	0.0913	0.0141	0.0559	0.0183	0.0144	0.0224	0.0024	0.0436	0.0403	0.1232	0.004	0.0476	0.1135	0.0157	0.0178	0.0053	0.0025	0.0196	0.0204	0.1071	0.0316	0.1141	0.0543	0.0025
1	rs56825387	245743997	0.92	0.422441555019286	1.04	0.276253925711104	0.159498950170405	0.418479686400131	0.0063	0.006	0.0915	0.0141	0.0556	0.0183	0.0145	0.0225	0.0024	0.0436	0.0402	0.1234	0.004	0.0475	0.1135	0.0158	0.0177	0.0053	0.0025	0.0196	0.0204	0.1073	0.0316	0.114	0.0541	0.0025
1	rs1771534	245745586	0.92	0.422441555019286	1.04	0.276253925711104	0.145420176840438	0.399247643829929	0.0063	0.0061	0.0916	0.0141	0.0555	0.0183	0.0145	0.0225	0.0024	0.0436	0.0401	0.1235	0.004	0.0474	0.1136	0.0158	0.0178	0.0053	0.0025	0.0196	0.0205	0.1074	0.0316	0.1139	0.0541	0.0025
1	rs11800140	245745682	0.92	0.422441555019286	1.04	0.276253925711104	0.142747892049172	0.398086151938233	0.0063	0.0061	0.0916	0.0141	0.0555	0.0182	0.0145	0.0225	0.0024	0.0436	0.0401	0.1235	0.004	0.0474	0.1136	0.0159	0.0178	0.0053	0.0025	0.0196	0.0205	0.1074	0.0316	0.1139	0.0541	0.0025
1	rs12122627	245748602	0.92	0.422441555019286	1.04	0.276253925711104	0.118071124296243	0.372899798325711	0.0063	0.0061	0.0918	0.0141	0.0552	0.0182	0.0145	0.0225	0.0025	0.0435	0.0401	0.1237	0.004	0.0472	0.1136	0.0159	0.0177	0.0053	0.0025	0.0195	0.0204	0.1079	0.0317	0.1137	0.054	0.0026
1	rs6702056	245751177	0.92	0.422441555019286	1.04	0.276253925711104	0.0858159835823502	0.328960794301341	0.0064	0.0062	0.0919	0.0143	0.0547	0.0183	0.0147	0.0226	0.0025	0.0433	0.0401	0.124	0.0039	0.047	0.1136	0.0161	0.0177	0.0053	0.0025	0.0194	0.0204	0.1082	0.0318	0.1132	0.0539	0.0026
1	rs7550851	245753173	0.93	0.375229593708928	1.04	0.276253925711104	0.0655990559652414	0.281298917916753	0.0061	0.0063	0.0924	0.0145	0.0538	0.0184	0.0147	0.0224	0.0025	0.0429	0.0399	0.1247	0.0037	0.0467	0.1142	0.016	0.0177	0.0052	0.0023	0.0194	0.0202	0.1091	0.0317	0.1133	0.0537	0.0025
1	rs7514904	245755811	0.93	0.375229593708928	1.04	0.276253925711104	0.0558757898768871	0.248460064998204	0.0059	0.0063	0.0928	0.0146	0.0533	0.0184	0.0147	0.0223	0.0026	0.0427	0.0398	0.125	0.0035	0.0465	0.1149	0.0158	0.0177	0.0051	0.0021	0.0195	0.0201	0.1094	0.0319	0.1136	0.0534	0.0026
1	rs55837614	245761845	0.93	0.375229593708928	1.04	0.276253925711104	0.0453586542858226	0.133118058492342	0.0057	0.0061	0.0951	0.0148	0.0513	0.0184	0.0146	0.0222	0.0027	0.0422	0.0387	0.1258	0.0031	0.046	0.1173	0.0156	0.0171	0.0049	0.0023	0.0195	0.0198	0.1103	0.032	0.1142	0.0517	0.0028
1	rs111336628	245762147	0.93	0.375229593708928	1.05	0.24269399207398	0.0419183034823819	0.128798433641839	0.0057	0.0061	0.0952	0.0148	0.0512	0.0184	0.0146	0.0222	0.0027	0.0422	0.0387	0.1258	0.0031	0.046	0.1173	0.0157	0.0171	0.0049	0.0023	0.0195	0.0197	0.1104	0.032	0.1144	0.0517	0.0028
1	rs1771527	245762190	0.93	0.375229593708928	1.06	0.212122118160079	0.0403237526182723	0.127103214246606	0.0057	0.0061	0.0952	0.0148	0.0512	0.0184	0.0146	0.0222	0.0027	0.0421	0.0387	0.1258	0.0031	0.046	0.1173	0.0157	0.0171	0.0049	0.0023	0.0195	0.0197	0.1105	0.032	0.1144	0.0516	0.0028
1	rs72762884	245765274	0.93	0.375229593708928	1.06	0.212122118160079	0.032508147169739	0.101808540055431	0.0056	0.0061	0.0952	0.0148	0.0505	0.0183	0.0147	0.0225	0.0027	0.0419	0.0385	0.1262	0.003	0.0459	0.1182	0.0161	0.0171	0.0049	0.0023	0.0193	0.0195	0.1105	0.0319	0.1149	0.0511	0.0028
1	rs12406586	245767748	0.93	0.375229593708928	1.06	0.212122118160079	0.0247573453681688	0.0873545293519021	0.0055	0.006	0.0951	0.0149	0.0501	0.0182	0.0148	0.0228	0.0027	0.0418	0.0383	0.1265	0.0029	0.0456	0.1189	0.0163	0.0171	0.0048	0.0023	0.0191	0.0193	0.1105	0.0319	0.1152	0.051	0.0028
1	rs116145354	245767957	0.93	0.375229593708928	1.06	0.212122118160079	0.023097499025972	0.0868930442417432	0.0055	0.006	0.0951	0.0149	0.05	0.0182	0.0148	0.0228	0.0026	0.0417	0.0383	0.1265	0.0029	0.0456	0.1189	0.0164	0.0172	0.0048	0.0023	0.0191	0.0193	0.1105	0.0319	0.1152	0.0509	0.0028
1	rs72762888	245769416	0.93	0.375229593708928	1.06	0.212122118160079	0.0183459623644477	0.0722254091778441	0.0054	0.006	0.095	0.015	0.0497	0.0182	0.0149	0.023	0.0026	0.0415	0.0383	0.1266	0.0029	0.0456	0.1192	0.0166	0.0173	0.0048	0.0023	0.019	0.0192	0.1105	0.0322	0.1154	0.0507	0.0028
1	rs78021306	245771636	0.93	0.375229593708928	1.06	0.212122118160079	0.0148790636034167	0.0662051806236194	0.0054	0.006	0.0951	0.0152	0.0494	0.0181	0.0149	0.0231	0.0026	0.0413	0.0382	0.1267	0.0029	0.0455	0.1196	0.0166	0.0173	0.0049	0.0022	0.0188	0.0191	0.1103	0.0325	0.1155	0.0504	0.0027
1	rs1771524	245772370	0.93	0.375229593708928	1.05	0.24269399207398	0.0135688090944913	0.0682108564258629	0.0054	0.006	0.0951	0.0153	0.0493	0.0182	0.0149	0.0232	0.0026	0.0413	0.0382	0.1267	0.0029	0.0455	0.1196	0.0166	0.0173	0.0049	0.0022	0.0188	0.0191	0.1103	0.0325	0.1156	0.0504	0.0027
1	rs7555351	245772529	0.93	0.375229593708928	1.05	0.24269399207398	0.0132726536102886	0.070100603587163	0.0054	0.0061	0.0951	0.0153	0.0493	0.0182	0.0149	0.0232	0.0025	0.0413	0.0382	0.1267	0.0029	0.0455	0.1196	0.0166	0.0173	0.0049	0.0021	0.0188	0.0191	0.1104	0.0326	0.1156	0.0504	0.0027
1	rs61754955	245772651	0.93	0.375229593708928	1.05	0.24269399207398	0.0131898367246267	0.0675857287633521	0.0054	0.0061	0.0952	0.0153	0.0493	0.0182	0.0149	0.0232	0.0025	0.0413	0.0382	0.1267	0.0029	0.0455	0.1197	0.0166	0.0173	0.0049	0.0021	0.0188	0.0191	0.1104	0.0325	0.1156	0.0503	0.0027
1	rs72762889	245773148	0.93	0.375229593708928	1.05	0.24269399207398	0.0128374813062908	0.0671703131928342	0.0054	0.0061	0.0952	0.0153	0.0491	0.0182	0.0149	0.0232	0.0025	0.0413	0.0382	0.1267	0.0029	0.0455	0.1197	0.0166	0.0173	0.0048	0.0021	0.0188	0.0191	0.1105	0.0325	0.1157	0.0503	0.0027
1	rs10802225	245774964	0.93	0.375229593708928	1.05	0.24269399207398	0.0110849224301394	0.0572679468469331	0.0054	0.0061	0.0954	0.0153	0.0488	0.0182	0.0149	0.0231	0.0025	0.0411	0.0381	0.1267	0.003	0.0454	0.1199	0.0166	0.0174	0.0047	0.0021	0.0189	0.019	0.1107	0.0326	0.1157	0.0502	0.0027
1	rs12042340	245779530	0.94	0.331738599837001	1.05	0.24269399207398	0.00620458051064212	0.0371677161631349	0.0055	0.0062	0.0967	0.0155	0.0479	0.0166	0.0151	0.0237	0.0026	0.0405	0.037	0.1282	0.0028	0.0453	0.1227	0.0175	0.017	0.0043	0.0018	0.0189	0.0179	0.1119	0.0327	0.1164	0.0474	0.0024
1	rs11582843	245780760	0.94	0.331738599837001	1.05	0.24269399207398	0.00536725065872082	0.0319538013725012	0.0055	0.0062	0.0969	0.0155	0.0478	0.0166	0.0151	0.0238	0.0027	0.0403	0.0369	0.1284	0.0028	0.0453	0.123	0.0175	0.0169	0.0043	0.0018	0.0189	0.0178	0.1119	0.0326	0.1165	0.0472	0.0024
1	rs1771511	245790404	0.94	0.331738599837001	1.05	0.24269399207398	0.00515915950106708	0.0310627448679823	0.0055	0.0063	0.0969	0.0156	0.0477	0.0166	0.0152	0.0237	0.0027	0.0404	0.0367	0.1286	0.0028	0.0454	0.1233	0.0174	0.0169	0.0042	0.0018	0.0189	0.0178	0.1117	0.0326	0.1166	0.0469	0.0024
1	rs116386534	245794675	0.94	0.331738599837001	1.05	0.24269399207398	0.00567818383557203	0.0312104434218983	0.0055	0.0063	0.0968	0.0156	0.0476	0.0166	0.0152	0.0238	0.0027	0.0405	0.0366	0.1284	0.0028	0.0455	0.1235	0.0174	0.0169	0.0041	0.0018	0.0189	0.0178	0.1117	0.0327	0.1166	0.0469	0.0024
1	rs12042526	245795118	0.94	0.331738599837001	1.05	0.24269399207398	0.00578940541309876	0.0296517909980585	0.0055	0.0063	0.0968	0.0156	0.0476	0.0166	0.0152	0.0238	0.0027	0.0405	0.0366	0.1284	0.0028	0.0455	0.1235	0.0174	0.0169	0.0042	0.0018	0.0188	0.0177	0.1117	0.0327	0.1165	0.0469	0.0024
1	rs116770234	245795256	0.94	0.331738599837001	1.05	0.24269399207398	0.00589541975632546	0.0298928809364368	0.0055	0.0063	0.0968	0.0156	0.0476	0.0166	0.0152	0.0238	0.0027	0.0405	0.0366	0.1284	0.0028	0.0455	0.1235	0.0174	0.0169	0.0042	0.0018	0.0188	0.0177	0.1117	0.0327	0.1165	0.0469	0.0024
1	rs10924271	245806310	0.94	0.331738599837001	1.05	0.24269399207398	0.00435896096526873	0.0252902034751081	0.0054	0.0065	0.0971	0.0156	0.0474	0.0168	0.0155	0.0238	0.0027	0.0407	0.0362	0.1284	0.003	0.0455	0.1235	0.0175	0.0172	0.0039	0.0018	0.0187	0.0175	0.112	0.0324	0.1163	0.0468	0.0024
1	rs61006495	245808835	0.94	0.331738599837001	1.04	0.276253925711104	0.0037192937559281	0.0182469873782177	0.0053	0.0064	0.0973	0.0157	0.0471	0.0169	0.0156	0.0238	0.0026	0.0406	0.036	0.1282	0.003	0.0456	0.1236	0.0175	0.0174	0.0039	0.0018	0.0186	0.0175	0.1122	0.0323	0.1163	0.0469	0.0024
1	rs10924277	245810068	0.94	0.331738599837001	1.04	0.276253925711104	0.00368579851482448	0.01948795674029	0.0053	0.0065	0.0972	0.0157	0.0471	0.017	0.0156	0.0238	0.0026	0.0406	0.0359	0.1282	0.003	0.0457	0.1236	0.0175	0.0174	0.0039	0.0018	0.0186	0.0175	0.1122	0.0323	0.1163	0.0469	0.0024
1	rs35842276	245811413	0.94	0.331738599837001	1.04	0.276253925711104	0.00344889720417374	0.0175290598208466	0.0053	0.0065	0.0973	0.0158	0.047	0.017	0.0156	0.0239	0.0026	0.0407	0.0357	0.1282	0.003	0.0457	0.1237	0.0175	0.0174	0.0039	0.0018	0.0186	0.0174	0.1122	0.0322	0.1164	0.0469	0.0024
1	rs34523969	245816049	0.94	0.331738599837001	1.04	0.276253925711104	0.00268892123490245	0.0251563994761228	0.0053	0.0062	0.0978	0.0162	0.0467	0.017	0.0159	0.024	0.0024	0.0407	0.0353	0.1291	0.003	0.0461	0.1227	0.0173	0.0177	0.0038	0.0015	0.0182	0.0176	0.1125	0.0321	0.1164	0.0467	0.0022
1	rs10924288	245820712	0.94	0.331738599837001	1.04	0.276253925711104	0.00206911469481965	0.0265095516250392	0.0053	0.0061	0.0979	0.0164	0.0466	0.0171	0.016	0.024	0.0023	0.0408	0.0352	0.1296	0.0031	0.0462	0.1223	0.0172	0.0179	0.0038	0.0015	0.0181	0.0177	0.1124	0.0321	0.1164	0.0466	0.0022
1	rs1572895	245822899	0.94	0.331738599837001	1.04	0.276253925711104	0.00197032870465988	0.0299895715503581	0.0053	0.006	0.0978	0.0164	0.0467	0.0171	0.016	0.0239	0.0023	0.0409	0.0353	0.1298	0.0028	0.0462	0.1222	0.0172	0.0179	0.0037	0.0014	0.0181	0.0178	0.1125	0.0322	0.1165	0.0467	0.0022
1	rs6666256	245823569	0.94	0.331738599837001	1.05	0.24269399207398	0.00192450952208872	0.0296517909980585	0.0054	0.006	0.0978	0.0164	0.0467	0.0171	0.016	0.0239	0.0023	0.0409	0.0353	0.1298	0.0028	0.0462	0.1222	0.0172	0.0179	0.0037	0.0015	0.018	0.0178	0.1125	0.0322	0.1165	0.0467	0.0022
1	rs114087035	245827051	0.94	0.331738599837001	1.05	0.24269399207398	0.0018795545771696	0.0321533966589417	0.0054	0.006	0.0978	0.0163	0.0467	0.0171	0.016	0.0239	0.0023	0.0409	0.0353	0.1299	0.0028	0.0463	0.1221	0.0172	0.018	0.0037	0.0015	0.018	0.0178	0.1125	0.0322	0.1162	0.0468	0.0022
1	rs12043476	245835195	0.94	0.331738599837001	1.05	0.24269399207398	0.00167618925945667	0.0307683230870573	0.0053	0.0059	0.0979	0.0162	0.0467	0.0171	0.016	0.0239	0.0023	0.0409	0.0353	0.13	0.003	0.0462	0.1221	0.0173	0.0181	0.0036	0.0015	0.018	0.0177	0.1124	0.0322	0.1157	0.047	0.0022
1	rs116542516	245836866	0.94	0.331738599837001	1.05	0.24269399207398	0.00181777606236498	0.038242683594239	0.0054	0.0059	0.0979	0.0162	0.0467	0.0171	0.016	0.0238	0.0023	0.0409	0.0354	0.13	0.003	0.0462	0.1221	0.0173	0.0181	0.0036	0.0015	0.018	0.0177	0.1124	0.0322	0.1157	0.047	0.0022
1	rs55706558	245839280	0.94	0.331738599837001	1.05	0.24269399207398	0.00188233916713288	0.0372745871565711	0.0054	0.0059	0.0978	0.0162	0.0467	0.0171	0.0161	0.0238	0.0022	0.0409	0.0354	0.13	0.003	0.0463	0.122	0.0173	0.0182	0.0035	0.0015	0.018	0.0177	0.1124	0.0322	0.1158	0.0469	0.0022
1	rs79465289	245841415	0.95	0.291843936447983	1.05	0.24269399207398	0.00243900016347326	0.0417189648434239	0.0054	0.0057	0.0977	0.0163	0.0463	0.0172	0.0162	0.0237	0.0023	0.0406	0.0352	0.1302	0.0031	0.0466	0.1221	0.0171	0.0183	0.0035	0.0014	0.0177	0.0173	0.113	0.0326	0.116	0.047	0.0022
1	rs11585842	245841531	0.95	0.291843936447983	1.05	0.24269399207398	0.00237616312200186	0.0367416267445653	0.0054	0.0057	0.0978	0.0163	0.0462	0.0172	0.0163	0.0237	0.0023	0.0406	0.0351	0.1302	0.0031	0.0466	0.122	0.017	0.0183	0.0035	0.0014	0.0176	0.0173	0.1131	0.0326	0.1161	0.047	0.0022
1	rs67364568	245842304	0.95	0.291843936447983	1.06	0.212122118160079	0.0024752526384159	0.0387309430377295	0.0055	0.0057	0.0978	0.0163	0.0458	0.0172	0.0164	0.0237	0.0023	0.0404	0.0352	0.1302	0.0032	0.0468	0.1221	0.0169	0.0184	0.0034	0.0013	0.0174	0.0171	0.1135	0.0328	0.1162	0.047	0.0022
1	rs12759395	245843930	0.95	0.291843936447983	1.06	0.212122118160079	0.00157960145559225	0.0276161393946916	0.0055	0.0055	0.0975	0.0165	0.0451	0.0173	0.0167	0.0237	0.0022	0.0398	0.0354	0.1303	0.0033	0.0474	0.122	0.0165	0.0186	0.0035	0.0013	0.017	0.0167	0.1142	0.0333	0.1161	0.0471	0.0021
1	rs114778429	245847078	0.95	0.291843936447983	1.06	0.212122118160079	0.00087840986161403	0.0166789357694632	0.0057	0.0052	0.0978	0.0163	0.0444	0.0173	0.017	0.0235	0.0021	0.0391	0.0354	0.1318	0.0036	0.0475	0.1213	0.0164	0.0188	0.0036	0.0015	0.0164	0.0159	0.1154	0.0334	0.1168	0.0465	0.0022
1	rs10924304	245847148	0.95	0.291843936447983	1.06	0.212122118160079	0.00085328713504542	0.0160281599278146	0.0057	0.0052	0.0977	0.0163	0.0445	0.0173	0.017	0.0235	0.0021	0.0391	0.0354	0.1318	0.0036	0.0475	0.1212	0.0164	0.0188	0.0036	0.0015	0.0164	0.0159	0.1153	0.0334	0.1168	0.0465	0.0022
1	rs3820246	245849729	0.95	0.291843936447983	1.06	0.212122118160079	0.000956658768831465	0.0171568854544644	0.0056	0.0052	0.0977	0.0163	0.0445	0.0173	0.017	0.0235	0.0021	0.039	0.0353	0.1319	0.0036	0.0475	0.1212	0.0163	0.0188	0.0036	0.0015	0.0164	0.0159	0.1155	0.0334	0.1168	0.0465	0.0021
1	rs10802246	245858493	0.94	0.331738599837001	1.06	0.212122118160079	0.000769977169443155	0.0120195006644638	0.0057	0.0052	0.0977	0.0163	0.0444	0.0173	0.0171	0.0237	0.0021	0.0388	0.0352	0.132	0.0037	0.0476	0.1211	0.0164	0.0189	0.0036	0.0016	0.0164	0.0158	0.1154	0.0335	0.117	0.0464	0.0021
1	rs61831283	245859350	0.94	0.331738599837001	1.06	0.212122118160079	0.000746142338829775	0.0111675393493507	0.0057	0.0051	0.0977	0.0163	0.0443	0.0173	0.0171	0.0236	0.002	0.0388	0.0352	0.1323	0.0037	0.0476	0.1211	0.0164	0.0189	0.0036	0.0016	0.0165	0.0157	0.1154	0.0335	0.117	0.0464	0.0021
1	rs3737918	245866511	0.94	0.331738599837001	1.06	0.212122118160079	0.00165976704502714	0.00859315483207594	0.0058	0.005	0.0971	0.0165	0.0441	0.0173	0.0173	0.0234	0.0019	0.0386	0.0352	0.1319	0.0041	0.0474	0.1208	0.0165	0.019	0.0037	0.0016	0.0169	0.0155	0.1158	0.0335	0.1176	0.0463	0.0021
1	rs35006145	245871108	0.95	0.291843936447983	1.06	0.212122118160079	0.00196023130391745	0.00721990081902487	0.0058	0.0051	0.0972	0.0166	0.0438	0.0173	0.0172	0.0235	0.0017	0.0381	0.0349	0.1318	0.0041	0.0477	0.1214	0.0164	0.019	0.0034	0.0016	0.0168	0.0155	0.1171	0.0335	0.1179	0.0453	0.0022
1	rs116540532	245872185	0.94	0.331738599837001	1.06	0.212122118160079	0.00242872087337337	0.00823179318221974	0.0058	0.0051	0.0975	0.0166	0.0436	0.0173	0.0172	0.0234	0.0017	0.038	0.0348	0.1317	0.0041	0.0477	0.1215	0.0164	0.0191	0.0033	0.0016	0.0168	0.0154	0.1175	0.0335	0.118	0.045	0.0021
1	rs1538959	245873836	0.94	0.331738599837001	1.06	0.212122118160079	0.00251545177679359	0.00733959634483772	0.0058	0.005	0.0978	0.0167	0.0435	0.0174	0.0173	0.0234	0.0017	0.0378	0.0348	0.1317	0.0041	0.0476	0.1216	0.0164	0.0192	0.0033	0.0016	0.0169	0.0153	0.1179	0.0335	0.118	0.0448	0.0021
1	rs61831291	245881760	0.94	0.331738599837001	1.06	0.212122118160079	0.0025776258692333	0.0106075576292017	0.0057	0.0049	0.0984	0.0167	0.0431	0.0175	0.017	0.0239	0.0017	0.0378	0.0346	0.131	0.0039	0.0476	0.1225	0.0162	0.0188	0.0033	0.0015	0.0169	0.0151	0.1192	0.0332	0.1179	0.0443	0.0021
1	rs58835309	245883150	0.94	0.331738599837001	1.06	0.212122118160079	0.00241336708966338	0.010261460376375	0.0057	0.0049	0.0985	0.0167	0.0431	0.0175	0.017	0.0239	0.0017	0.0378	0.0346	0.1309	0.0038	0.0476	0.1226	0.0162	0.0188	0.0033	0.0015	0.017	0.0151	0.1193	0.0332	0.118	0.0442	0.0021
1	rs12126059	245894261	0.94	0.331738599837001	1.06	0.212122118160079	0.00231957242566912	0.0112273387956379	0.0057	0.005	0.0986	0.0168	0.043	0.0175	0.0169	0.024	0.0016	0.0377	0.0347	0.1309	0.0038	0.0475	0.1228	0.0162	0.0188	0.0033	0.0015	0.017	0.015	0.1195	0.0331	0.1182	0.044	0.002
1	rs12031183	245899701	0.94	0.331738599837001	1.06	0.212122118160079	0.00197322137180379	0.0163881225194082	0.0055	0.005	0.0985	0.0167	0.0429	0.0175	0.0169	0.0249	0.0015	0.0375	0.0351	0.1306	0.0035	0.0476	0.1231	0.016	0.0186	0.0032	0.0015	0.017	0.0146	0.1203	0.0326	0.1187	0.0434	0.0021
1	rs12407228	245900039	0.94	0.331738599837001	1.06	0.212122118160079	0.00202735670002483	0.0180566899876586	0.0055	0.005	0.0985	0.0167	0.0429	0.0175	0.0169	0.0249	0.0015	0.0375	0.0351	0.1306	0.0035	0.0476	0.1231	0.016	0.0186	0.0032	0.0015	0.017	0.0146	0.1203	0.0326	0.1187	0.0434	0.0021
1	rs76578336	245912107	0.94	0.331738599837001	1.06	0.212122118160079	0.0028659581785689	0.0271986725655142	0.0054	0.0048	0.0987	0.0167	0.0429	0.0174	0.0169	0.025	0.0014	0.0373	0.0355	0.1304	0.0033	0.0478	0.1233	0.0158	0.0185	0.003	0.0014	0.0168	0.0146	0.121	0.0327	0.1192	0.0432	0.0021
1	rs34210073	245914790	0.94	0.331738599837001	1.06	0.212122118160079	0.00296892389086851	0.0267841997551785	0.0054	0.0048	0.0987	0.0168	0.0429	0.0174	0.0169	0.0251	0.0014	0.0372	0.0355	0.1303	0.0033	0.0479	0.1233	0.0159	0.0185	0.003	0.0014	0.0168	0.0146	0.121	0.0327	0.1193	0.0431	0.0021
1	rs2817513	245918301	0.94	0.331738599837001	1.06	0.212122118160079	0.00310799350055468	0.0287439639838225	0.0054	0.0048	0.0984	0.0168	0.0428	0.0174	0.0169	0.025	0.0013	0.0372	0.0356	0.1302	0.0033	0.0478	0.1232	0.0159	0.0185	0.003	0.0014	0.0169	0.0146	0.121	0.0329	0.1193	0.0433	0.0021
1	rs115156093	245919844	0.94	0.331738599837001	1.06	0.212122118160079	0.00338825317419336	0.0315563357147511	0.0054	0.0048	0.0984	0.0168	0.0429	0.0174	0.0169	0.025	0.0013	0.0372	0.0357	0.1301	0.0033	0.0477	0.1233	0.0159	0.0185	0.003	0.0014	0.0169	0.0146	0.121	0.0329	0.1192	0.0433	0.0021
1	rs77403420	245922956	0.94	0.331738599837001	1.06	0.212122118160079	0.00401891641786032	0.0401018709599281	0.0054	0.0049	0.0986	0.0167	0.0428	0.0172	0.0169	0.025	0.0013	0.0372	0.0359	0.1298	0.0032	0.0476	0.1238	0.0158	0.0186	0.003	0.0014	0.017	0.0145	0.1208	0.033	0.1191	0.0433	0.0021
1	rs114526008	245924614	0.94	0.331738599837001	1.06	0.212122118160079	0.00438897062149247	0.0340267784546026	0.0054	0.0049	0.0987	0.0167	0.0428	0.0172	0.0169	0.0251	0.0013	0.0372	0.036	0.1296	0.0032	0.0475	0.1241	0.0157	0.0187	0.003	0.0014	0.017	0.0145	0.1207	0.0331	0.119	0.0432	0.0021
1	rs61831336	245925816	0.94	0.331738599837001	1.06	0.212122118160079	0.00615457453789767	0.0442269304815476	0.0055	0.005	0.0991	0.0166	0.0427	0.0171	0.0168	0.0251	0.0012	0.0372	0.0362	0.1292	0.0032	0.0474	0.1248	0.0157	0.0188	0.003	0.0014	0.0171	0.0144	0.1203	0.0333	0.1188	0.0432	0.0021
1	rs12088988	245926038	0.94	0.331738599837001	1.06	0.212122118160079	0.00618311102158975	0.0401018709599281	0.0055	0.005	0.0992	0.0166	0.0427	0.0171	0.0168	0.0251	0.0012	0.0372	0.0363	0.1291	0.0031	0.0474	0.125	0.0156	0.0189	0.003	0.0014	0.0171	0.0144	0.1203	0.0334	0.1188	0.0431	0.0021
1	rs56283314	245926749	0.94	0.331738599837001	1.06	0.212122118160079	0.00797316414689562	0.0648365928645739	0.0054	0.0051	0.1004	0.0165	0.0428	0.017	0.0167	0.0252	0.0011	0.0373	0.0363	0.1287	0.0031	0.0472	0.125	0.0155	0.0188	0.0029	0.0014	0.0171	0.0144	0.1201	0.0335	0.1184	0.0432	0.002
1	rs12035406	245927242	0.94	0.331738599837001	1.06	0.212122118160079	0.0095336659882327	0.0433073947657033	0.0054	0.0051	0.1006	0.0163	0.0428	0.0169	0.0166	0.0252	0.0011	0.0373	0.0363	0.1287	0.003	0.0472	0.125	0.0155	0.0186	0.0029	0.0018	0.0172	0.0144	0.1201	0.0335	0.1183	0.0433	0.002
1	rs7517347	245930051	0.94	0.331738599837001	1.06	0.212122118160079	0.0104730935741262	0.0604061116483617	0.0053	0.0051	0.101	0.0164	0.0428	0.0169	0.0166	0.0252	0.001	0.0375	0.0365	0.1288	0.0027	0.047	0.1255	0.0155	0.0189	0.0026	0.0017	0.0172	0.0143	0.1198	0.0335	0.1177	0.0437	0.0019
1	rs7521013	245934984	0.94	0.331738599837001	1.06	0.212122118160079	0.0113495281044286	0.0897543985335138	0.0052	0.0052	0.1013	0.0163	0.043	0.0168	0.0163	0.0252	9e-04	0.0376	0.0366	0.129	0.0025	0.047	0.1257	0.0152	0.0189	0.0026	0.0016	0.0172	0.0144	0.1199	0.0335	0.1177	0.0439	0.0017
1	rs7524736	245936531	0.94	0.331738599837001	1.06	0.212122118160079	0.0115496364094618	0.0800150737202863	0.0052	0.0053	0.1011	0.0163	0.0429	0.0168	0.0163	0.0251	0.001	0.0375	0.0366	0.1291	0.0024	0.0467	0.1266	0.0151	0.019	0.0026	0.0016	0.0172	0.0141	0.1198	0.0334	0.1178	0.044	0.0018
1	rs2817494	245936738	0.94	0.331738599837001	1.06	0.212122118160079	0.0119932624801918	0.0788295673986601	0.0052	0.0053	0.1013	0.0162	0.0429	0.0168	0.0162	0.0251	0.001	0.0375	0.0366	0.1291	0.0024	0.0467	0.1265	0.0151	0.019	0.0026	0.0016	0.0172	0.0141	0.1197	0.0334	0.1178	0.0439	0.0018
1	rs75413742	245937665	0.94	0.331738599837001	1.05	0.24269399207398	0.0132982134531361	0.0968671493317768	0.0052	0.0053	0.1012	0.0162	0.0429	0.0168	0.0162	0.0251	0.001	0.0374	0.0366	0.1292	0.0024	0.0467	0.1265	0.0151	0.0191	0.0026	0.0016	0.0172	0.0141	0.1198	0.0334	0.1178	0.0439	0.0018
1	rs73134707	245949475	0.95	0.291843936447983	1.05	0.24269399207398	0.00950382394433928	0.0816568593424426	0.0052	0.0054	0.101	0.0163	0.0427	0.0171	0.0163	0.0251	0.001	0.0377	0.0367	0.1302	0.0022	0.0461	0.1262	0.0149	0.0197	0.0026	0.0016	0.0174	0.0142	0.12	0.0333	0.1169	0.0438	0.0017
1	rs76068369	245949655	0.95	0.291843936447983	1.05	0.24269399207398	0.0100882594578877	0.0907684969522739	0.0052	0.0054	0.101	0.0163	0.0427	0.0171	0.0163	0.0251	0.001	0.0377	0.0367	0.1302	0.0022	0.0461	0.1263	0.0149	0.0197	0.0025	0.0016	0.0174	0.0142	0.12	0.0332	0.1168	0.0438	0.0017
1	rs7555819	245950642	0.95	0.291843936447983	1.06	0.212122118160079	0.0103612717098902	0.0767723215417254	0.0052	0.0054	0.101	0.0164	0.0427	0.0171	0.0162	0.0252	0.001	0.0377	0.0367	0.1303	0.0022	0.046	0.1264	0.0148	0.0198	0.0025	0.0016	0.0173	0.0142	0.1199	0.0333	0.1167	0.0438	0.0016
1	rs2791384	245953416	0.95	0.291843936447983	1.06	0.212122118160079	0.00899297158201826	0.0784605750124373	0.0051	0.0054	0.1009	0.0162	0.0425	0.0173	0.0163	0.0252	0.001	0.0378	0.0368	0.1308	0.0021	0.0458	0.1265	0.0149	0.0199	0.0025	0.0015	0.0173	0.0142	0.1199	0.0331	0.1164	0.0439	0.0016
1	rs2791385	245953511	0.95	0.291843936447983	1.06	0.212122118160079	0.0101612214928891	0.0830856120545748	0.0051	0.0054	0.1009	0.0162	0.0425	0.0173	0.0163	0.0252	0.001	0.0378	0.0368	0.1308	0.0021	0.0458	0.1265	0.0149	0.02	0.0025	0.0015	0.0173	0.0142	0.1198	0.0332	0.1164	0.0439	0.0016
1	rs77857663	245957353	0.95	0.291843936447983	1.06	0.212122118160079	0.00578940541309876	0.113847400842463	0.0052	0.0055	0.1007	0.0158	0.0423	0.0173	0.0166	0.0256	0.0011	0.038	0.0368	0.132	0.002	0.0447	0.1265	0.0154	0.0201	0.0027	0.0016	0.0172	0.0145	0.1186	0.0331	0.1152	0.0448	0.0017
1	rs12022864	245959911	0.95	0.291843936447983	1.05	0.24269399207398	0.00343083965979412	0.107763259196691	0.0052	0.0056	0.1006	0.0158	0.0422	0.0174	0.0165	0.0257	0.0012	0.0379	0.0368	0.1322	0.002	0.0445	0.1265	0.0157	0.0202	0.0027	0.0016	0.0172	0.0146	0.1182	0.033	0.1152	0.0449	0.0017
1	rs2817478	245960086	0.95	0.291843936447983	1.05	0.24269399207398	0.00344663590226309	0.107930529708158	0.0052	0.0056	0.1006	0.0158	0.0422	0.0173	0.0165	0.0258	0.0012	0.0379	0.0368	0.1323	0.002	0.0445	0.1265	0.0157	0.0202	0.0027	0.0016	0.0172	0.0146	0.1181	0.0331	0.1151	0.045	0.0017
1	rs2791394	245960376	0.95	0.291843936447983	1.05	0.24269399207398	0.00374095308987883	0.126391940559463	0.0052	0.0056	0.1005	0.0158	0.0422	0.0173	0.0165	0.0258	0.0012	0.0379	0.0368	0.1323	0.002	0.0445	0.1265	0.0157	0.0202	0.0027	0.0016	0.0172	0.0146	0.1181	0.0331	0.115	0.045	0.0017
1	rs4654111	245961509	0.95	0.291843936447983	1.05	0.24269399207398	0.00642246269019597	0.199367065289006	0.0052	0.0056	0.1005	0.0157	0.0422	0.0173	0.0165	0.0259	0.0012	0.0379	0.0368	0.1323	0.002	0.0445	0.1265	0.0157	0.0201	0.0027	0.0016	0.0172	0.0145	0.1181	0.0331	0.1151	0.0449	0.0017
1	rs114660513	245962004	0.95	0.291843936447983	1.05	0.24269399207398	0.00720774351422284	0.186973510486135	0.0052	0.0056	0.1005	0.0157	0.0421	0.0173	0.0165	0.0259	0.0012	0.0379	0.0368	0.1323	0.002	0.0445	0.1264	0.0157	0.0201	0.0027	0.0016	0.0173	0.0145	0.1181	0.0331	0.1152	0.0449	0.0017
1	rs77536541	245964820	0.95	0.291843936447983	1.05	0.24269399207398	0.0115381308238556	0.167423667805137	0.0052	0.0056	0.1003	0.0157	0.042	0.0173	0.0165	0.0261	0.0012	0.0379	0.0368	0.1323	0.002	0.0444	0.1262	0.0157	0.0201	0.0027	0.0016	0.0173	0.0145	0.1179	0.0331	0.1154	0.0448	0.0017
1	rs76371141	245965252	0.95	0.291843936447983	1.05	0.24269399207398	0.0117990949943428	0.164971953040269	0.0052	0.0055	0.1003	0.0157	0.042	0.0173	0.0165	0.0261	0.0012	0.0379	0.0368	0.1323	0.002	0.0444	0.1262	0.0157	0.0202	0.0027	0.0016	0.0173	0.0145	0.1179	0.0331	0.1154	0.0449	0.0017
1	rs35580182	245965860	0.95	0.291843936447983	1.05	0.24269399207398	0.00953864656165686	0.121192531147954	0.0052	0.0055	0.1001	0.0156	0.042	0.0173	0.0166	0.0261	0.0012	0.0379	0.0369	0.1323	0.002	0.0444	0.1261	0.0158	0.0202	0.0027	0.0016	0.0173	0.0145	0.1176	0.033	0.1158	0.045	0.0016
1	rs6605249	245969003	0.95	0.291843936447983	1.05	0.24269399207398	0.00779650484450138	0.0936794640491989	0.005	0.0055	0.0973	0.0146	0.0415	0.0182	0.0182	0.027	0.0012	0.0386	0.0354	0.1366	0.0019	0.0442	0.1213	0.0167	0.0219	0.0033	0.0012	0.0181	0.0145	0.1126	0.0316	0.1193	0.0474	0.0015
1	rs78958791	245969258	0.95	0.291843936447983	1.05	0.24269399207398	0.00961359213677444	0.104521524556956	0.005	0.0055	0.0972	0.0146	0.0415	0.0182	0.0182	0.027	0.0012	0.0386	0.0354	0.1367	0.0019	0.0442	0.1212	0.0167	0.0219	0.0033	0.0012	0.0181	0.0145	0.1125	0.0316	0.1193	0.0475	0.0015
1	rs72766647	245971706	0.95	0.291843936447983	1.05	0.24269399207398	0.00980036576871584	0.0760429869509714	0.005	0.0055	0.097	0.0145	0.0416	0.0183	0.0185	0.0269	0.0012	0.0387	0.0353	0.1372	0.0019	0.0444	0.1207	0.0168	0.022	0.0034	0.0012	0.0181	0.0144	0.1122	0.0314	0.119	0.0477	0.0015
1	rs2069207	245973612	0.95	0.291843936447983	1.05	0.24269399207398	0.00901204148721788	0.0610688546371162	0.005	0.0056	0.0962	0.0145	0.0417	0.0183	0.0189	0.0268	0.0012	0.0389	0.035	0.1382	0.0019	0.0442	0.1196	0.0171	0.0223	0.0037	0.0011	0.0183	0.0143	0.1116	0.031	0.1198	0.0482	0.0014
1	rs112393335	245974315	0.95	0.291843936447983	1.05	0.24269399207398	0.00927738246106916	0.0530082457957203	0.0051	0.0055	0.0956	0.0144	0.0418	0.0182	0.0188	0.0269	0.0012	0.0391	0.035	0.1382	0.0019	0.0441	0.1191	0.0172	0.0222	0.0037	0.0012	0.0184	0.0143	0.1119	0.0309	0.1202	0.0485	0.0015
1	rs80188533	245974571	0.95	0.291843936447983	1.05	0.24269399207398	0.00895492385003623	0.0507784792821353	0.0051	0.0055	0.0956	0.0144	0.0418	0.0182	0.0188	0.0269	0.0012	0.0391	0.035	0.1382	0.0019	0.044	0.1191	0.0172	0.0222	0.0037	0.0012	0.0184	0.0143	0.1119	0.0309	0.1203	0.0485	0.0015
1	rs10924340	245977996	0.95	0.291843936447983	1.05	0.24269399207398	0.0094394092400209	0.045505279576202	0.0051	0.0055	0.0951	0.0144	0.042	0.0181	0.019	0.027	0.0012	0.0393	0.035	0.1381	0.0019	0.044	0.1188	0.0172	0.0222	0.0038	0.0013	0.0184	0.0142	0.1117	0.0311	0.1204	0.0487	0.0015
1	rs12031535	245979357	0.95	0.291843936447983	1.05	0.24269399207398	0.00930179524670403	0.0453300090911884	0.0051	0.0055	0.095	0.0144	0.042	0.0181	0.019	0.027	0.0012	0.0393	0.035	0.1381	0.0019	0.0439	0.1189	0.0172	0.0222	0.0038	0.0013	0.0184	0.0142	0.1118	0.0311	0.1204	0.0487	0.0015
1	rs79579132	245986813	0.95	0.291843936447983	1.05	0.24269399207398	0.0105373992311529	0.0431359396601652	0.0051	0.0055	0.0949	0.0144	0.042	0.0181	0.019	0.027	0.0012	0.0393	0.035	0.1382	0.0019	0.0439	0.1188	0.0172	0.0222	0.0038	0.0013	0.0184	0.0142	0.1118	0.031	0.1205	0.0486	0.0015
1	rs79157179	245988808	0.95	0.291843936447983	1.05	0.24269399207398	0.0127071753951743	0.0371677161631349	0.0051	0.0055	0.0945	0.0144	0.0419	0.0181	0.019	0.0269	0.0012	0.0393	0.035	0.1383	0.0019	0.0438	0.1187	0.0173	0.0223	0.004	0.0014	0.0185	0.0142	0.1119	0.0309	0.1207	0.0485	0.0016
1	rs6700401	245989865	0.95	0.291843936447983	1.05	0.24269399207398	0.0157377770927732	0.0317051155793327	0.0052	0.0055	0.0942	0.0144	0.0419	0.0181	0.0191	0.0269	0.0012	0.0393	0.035	0.1384	0.0019	0.0437	0.1185	0.0173	0.0224	0.0041	0.0014	0.0185	0.0142	0.1119	0.0308	0.1209	0.0484	0.0016
1	rs6605242	245993682	0.95	0.291843936447983	1.05	0.24269399207398	0.0180477970456208	0.0286965491729155	0.0052	0.0055	0.0938	0.0144	0.042	0.0181	0.0192	0.027	0.0012	0.0394	0.035	0.1385	0.0019	0.0435	0.1183	0.0174	0.0224	0.0043	0.0016	0.0186	0.0142	0.1118	0.0307	0.121	0.0484	0.0017
1	rs34420508	245994842	0.95	0.291843936447983	1.05	0.24269399207398	0.0190695353435964	0.0411581074576938	0.0053	0.0055	0.0938	0.0145	0.042	0.018	0.0191	0.027	0.0012	0.0394	0.035	0.1387	0.0019	0.0434	0.1181	0.0175	0.0225	0.0043	0.0016	0.0186	0.0141	0.1118	0.0308	0.1211	0.0484	0.0017
1	rs11806942	245994892	0.95	0.291843936447983	1.05	0.24269399207398	0.0190278753300174	0.0438810977199951	0.0053	0.0055	0.0938	0.0145	0.042	0.018	0.0191	0.027	0.0012	0.0394	0.035	0.1387	0.0019	0.0434	0.1181	0.0175	0.0225	0.0043	0.0016	0.0186	0.0141	0.1118	0.0308	0.1211	0.0484	0.0017
1	rs6689627	245997919	0.95	0.291843936447983	1.05	0.24269399207398	0.0198479827746536	0.0331093022106909	0.0053	0.0055	0.0937	0.0146	0.042	0.018	0.0191	0.0271	0.0012	0.0394	0.0351	0.1387	0.0019	0.0434	0.118	0.0175	0.0225	0.0043	0.0016	0.0186	0.0141	0.1117	0.0308	0.1211	0.0484	0.0017
1	rs4511082	246007023	0.95	0.291843936447983	1.05	0.24269399207398	0.0276814038458109	0.0363177727283322	0.0052	0.0054	0.0935	0.0146	0.0419	0.0179	0.019	0.0274	0.0012	0.0394	0.0353	0.1388	0.002	0.0435	0.1176	0.0175	0.0224	0.0044	0.0018	0.0186	0.014	0.1115	0.0306	0.1217	0.0484	0.0017
1	rs2885549	246011399	0.95	0.291843936447983	1.05	0.24269399207398	0.0307834930411331	0.0264182990865332	0.0052	0.0054	0.093	0.0146	0.042	0.0178	0.019	0.0275	0.0012	0.0394	0.0355	0.1386	0.002	0.0436	0.1176	0.0176	0.0224	0.0044	0.0019	0.0186	0.014	0.1111	0.0305	0.122	0.0485	0.0018
1	rs10924362	246014420	0.95	0.291843936447983	1.05	0.24269399207398	0.0725707067640557	0.0180946713218615	0.0047	0.0057	0.0917	0.0146	0.0418	0.0173	0.019	0.0268	0.0012	0.0395	0.0353	0.1393	0.0023	0.0433	0.119	0.0179	0.0224	0.0044	0.0024	0.0184	0.0139	0.1108	0.0296	0.1232	0.049	0.0019
1	rs9662940	246018517	0.95	0.291843936447983	1.05	0.24269399207398	0.0742844433251328	0.0236203135640135	0.0046	0.0057	0.0909	0.0145	0.0419	0.0172	0.019	0.0268	0.0012	0.0395	0.0353	0.1394	0.0026	0.0435	0.1188	0.0179	0.0223	0.0044	0.0025	0.0184	0.0138	0.1108	0.0296	0.1236	0.049	0.0019
1	rs113470103	246021520	0.95	0.291843936447983	1.05	0.24269399207398	0.0790260833122844	0.0213001342230555	0.0045	0.0058	0.0906	0.0144	0.0419	0.0172	0.0189	0.0268	0.0012	0.0396	0.0352	0.1396	0.0029	0.0435	0.1188	0.018	0.0222	0.0044	0.0025	0.0185	0.0138	0.1107	0.0297	0.1236	0.0492	0.0019
1	rs34527613	246021851	0.95	0.291843936447983	1.05	0.24269399207398	0.0796265519421112	0.0218797911468812	0.0045	0.0058	0.0906	0.0144	0.0419	0.0172	0.0189	0.0268	0.0012	0.0396	0.0352	0.1396	0.0029	0.0435	0.1188	0.018	0.0222	0.0044	0.0025	0.0185	0.0138	0.1107	0.0297	0.1236	0.0492	0.0019
1	rs116585922	246023140	0.95	0.291843936447983	1.05	0.24269399207398	0.0825130529601634	0.0207279886124778	0.0045	0.0058	0.0905	0.0144	0.0419	0.0171	0.0189	0.0268	0.0012	0.0396	0.0352	0.1396	0.0029	0.0435	0.1188	0.018	0.0222	0.0044	0.0026	0.0185	0.0138	0.1107	0.0297	0.1236	0.0492	0.0019
1	rs12038379	246025433	0.95	0.291843936447983	1.05	0.24269399207398	0.0864724122261341	0.0290768923996497	0.0045	0.0058	0.0904	0.0143	0.0419	0.0171	0.0189	0.0268	0.0012	0.0396	0.0352	0.1396	0.003	0.0435	0.1188	0.018	0.0222	0.0044	0.0026	0.0185	0.0138	0.1107	0.0297	0.1236	0.0492	0.0019
1	rs12127706	246026065	0.95	0.291843936447983	1.05	0.24269399207398	0.0864959150095285	0.0290292214773337	0.0045	0.0058	0.0904	0.0143	0.0419	0.0171	0.0189	0.0268	0.0012	0.0396	0.0352	0.1396	0.003	0.0435	0.1188	0.018	0.0222	0.0044	0.0026	0.0185	0.0138	0.1107	0.0297	0.1236	0.0492	0.0019
1	rs75127341	246026302	0.95	0.291843936447983	1.04	0.276253925711104	0.08467488841591	0.0284128298896512	0.0045	0.0058	0.0904	0.0143	0.042	0.0171	0.0189	0.0267	0.0012	0.0396	0.0352	0.1396	0.003	0.0435	0.1187	0.018	0.0222	0.0044	0.0026	0.0185	0.0139	0.1108	0.0297	0.1237	0.0492	0.002
1	rs9729292	246026459	0.95	0.291843936447983	1.03	0.312927433563081	0.0848605248577602	0.0280834937104366	0.0045	0.0058	0.0904	0.0143	0.042	0.0171	0.0189	0.0267	0.0012	0.0396	0.0352	0.1396	0.003	0.0435	0.1186	0.018	0.0222	0.0044	0.0026	0.0185	0.0139	0.1108	0.0297	0.1237	0.0492	0.002
1	rs12028528	246041505	0.95	0.291843936447983	1.03	0.312927433563081	0.117159800329513	0.0177919156682351	0.0044	0.0058	0.0903	0.0141	0.0422	0.0173	0.0189	0.0262	0.0011	0.0395	0.0353	0.14	0.0029	0.0437	0.1187	0.0178	0.0226	0.0044	0.0026	0.0183	0.0138	0.1108	0.0298	0.1236	0.0493	0.002
1	rs56069401	246041721	0.95	0.291843936447983	1.03	0.312927433563081	0.114339772214825	0.0189012931176396	0.0044	0.0058	0.0903	0.0141	0.0423	0.0173	0.0189	0.0262	0.0011	0.0395	0.0353	0.1399	0.0028	0.0437	0.1187	0.0178	0.0226	0.0044	0.0026	0.0183	0.0138	0.1108	0.0298	0.1236	0.0493	0.002
1	rs12040825	246043567	0.95	0.291843936447983	1.03	0.312927433563081	0.112945564110255	0.0182851640271501	0.0044	0.0058	0.0904	0.014	0.0424	0.0172	0.0189	0.0262	0.0011	0.0395	0.0353	0.1395	0.0028	0.0439	0.1187	0.0178	0.0224	0.0042	0.0026	0.0183	0.0138	0.1108	0.0298	0.1239	0.0493	0.002
1	rs77034018	246051310	0.95	0.291843936447983	1.03	0.312927433563081	0.11027078844304	0.0136857626381835	0.0043	0.0057	0.0902	0.014	0.0425	0.0171	0.0188	0.0262	0.0011	0.0396	0.0354	0.1397	0.0028	0.0439	0.1188	0.0178	0.0224	0.0042	0.0026	0.0183	0.0138	0.1108	0.0299	0.1239	0.0493	0.002
1	rs4654068	246058909	0.95	0.291843936447983	1.03	0.312927433563081	0.0976900067519739	0.0175290598208466	0.0043	0.0057	0.0887	0.0137	0.0432	0.0164	0.0181	0.0257	0.0011	0.0398	0.0358	0.1415	0.0029	0.0439	0.1192	0.0175	0.0217	0.0041	0.0027	0.0181	0.0136	0.1113	0.0304	0.1246	0.0491	0.0021
1	rs34861340	246062702	0.95	0.291843936447983	1.03	0.312927433563081	0.21731250647228	0.0234476996623001	0.0043	0.0056	0.0864	0.0131	0.044	0.015	0.0171	0.0255	0.001	0.0397	0.0365	0.1445	0.0027	0.0443	0.1214	0.0172	0.0208	0.004	0.0029	0.0173	0.0132	0.111	0.031	0.1257	0.0485	0.0022
1	rs9659899	246066326	0.96	0.255413023536062	1.03	0.312927433563081	0.249589972803466	0.0288864280875127	0.0043	0.0056	0.0861	0.013	0.0443	0.0147	0.0168	0.0255	0.001	0.0396	0.037	0.1452	0.0027	0.0443	0.1218	0.0171	0.0205	0.0039	0.0029	0.0171	0.0131	0.1107	0.0312	0.1262	0.0484	0.0022
1	rs4654168	246078476	0.96	0.255413023536062	1.02	0.35283343175317	0.289133823056639	0.0341808106081697	0.0043	0.0055	0.0856	0.0129	0.0443	0.0144	0.0164	0.0255	0.001	0.0397	0.0371	0.1458	0.0026	0.0443	0.1222	0.0167	0.0204	0.0039	0.003	0.0171	0.0131	0.1107	0.0315	0.1263	0.0486	0.0022
1	rs10924390	246088371	0.96	0.255413023536062	1.02	0.35283343175317	0.319646219511978	0.0320036463383413	0.0043	0.0056	0.0853	0.0128	0.0443	0.0142	0.0163	0.0254	0.0011	0.0398	0.0371	0.1465	0.0027	0.0442	0.1224	0.0167	0.0203	0.0039	0.003	0.0169	0.013	0.1107	0.0315	0.1264	0.0485	0.0023
1	rs80109059	246091657	0.96	0.255413023536062	1.02	0.35283343175317	0.340068295968253	0.0300864075454566	0.0043	0.0056	0.0851	0.0128	0.0443	0.014	0.0162	0.0253	0.0011	0.0398	0.0371	0.147	0.0028	0.0441	0.1224	0.0166	0.0203	0.0039	0.0031	0.0168	0.013	0.1106	0.0315	0.1266	0.0484	0.0023
1	rs9660393	246094206	0.96	0.255413023536062	1.02	0.35283343175317	0.343614422929367	0.0308173030052022	0.0043	0.0056	0.0851	0.0127	0.0443	0.014	0.0162	0.0252	0.0011	0.0398	0.0371	0.1473	0.0028	0.044	0.1224	0.0166	0.0203	0.0039	0.0031	0.0168	0.013	0.1106	0.0315	0.1266	0.0483	0.0024
1	rs191626799	246097631	0.96	0.255413023536062	1.02	0.35283343175317	0.36712719526317	0.0282244174042036	0.0044	0.0057	0.0852	0.0127	0.0442	0.0137	0.0162	0.0252	0.0012	0.0398	0.0372	0.1475	0.0029	0.0439	0.1222	0.0165	0.0204	0.004	0.0032	0.0166	0.0129	0.1107	0.0314	0.1268	0.0481	0.0025
1	rs12120419	246098184	0.96	0.255413023536062	1.02	0.35283343175317	0.231023469533295	0.0285072563271457	0.0045	0.0057	0.0855	0.0126	0.0442	0.0136	0.0162	0.0252	0.0012	0.0398	0.0372	0.1477	0.0029	0.0438	0.1221	0.0165	0.0204	0.004	0.0028	0.0165	0.0128	0.1108	0.0314	0.1271	0.048	0.0025
1	rs6666440	246102023	0.96	0.255413023536062	1.02	0.35283343175317	0.230094854802982	0.0288864280875127	0.0045	0.0057	0.0856	0.0125	0.0443	0.0134	0.0161	0.0253	0.0012	0.0398	0.0374	0.148	0.003	0.044	0.1218	0.0164	0.0203	0.0039	0.0028	0.0164	0.0126	0.111	0.0314	0.127	0.0481	0.0025
1	rs72768771	246102188	0.96	0.255413023536062	1.01	0.39608418712213	0.230770005028863	0.0290768923996497	0.0045	0.0057	0.0856	0.0125	0.0443	0.0134	0.0161	0.0253	0.0012	0.0398	0.0374	0.148	0.003	0.044	0.1218	0.0164	0.0203	0.0039	0.0028	0.0164	0.0126	0.111	0.0314	0.127	0.0481	0.0025
1	rs12040606	246103035	0.96	0.255413023536062	1.01	0.39608418712213	0.231319373318746	0.0295556098826515	0.0045	0.0057	0.0856	0.0125	0.0443	0.0134	0.0161	0.0253	0.0012	0.0398	0.0374	0.1479	0.003	0.044	0.1218	0.0164	0.0203	0.0039	0.0028	0.0164	0.0126	0.1109	0.0314	0.1271	0.0481	0.0025
1	rs116510451	246113263	0.96	0.255413023536062	1.01	0.39608418712213	0.240121447911111	0.0367947657858093	0.0045	0.0058	0.0855	0.0125	0.0443	0.0133	0.0161	0.0253	0.0013	0.0397	0.0374	0.1478	0.003	0.044	0.1218	0.0162	0.0204	0.0039	0.0028	0.0163	0.0126	0.111	0.0314	0.1275	0.0481	0.0025
1	rs75605779	246113584	0.96	0.255413023536062	1.01	0.39608418712213	0.240164619779852	0.035686195080302	0.0045	0.0059	0.0854	0.0125	0.0443	0.0133	0.0161	0.0253	0.0013	0.0397	0.0374	0.1478	0.003	0.044	0.1218	0.0162	0.0204	0.0039	0.0029	0.0163	0.0126	0.111	0.0314	0.1275	0.0481	0.0025
1	rs113782518	246114373	0.96	0.255413023536062	1.01	0.39608418712213	0.238441084195461	0.0359487385041832	0.0045	0.0059	0.0854	0.0125	0.0442	0.0132	0.0161	0.0252	0.0013	0.0396	0.0375	0.1477	0.0031	0.0441	0.1218	0.0161	0.0204	0.0039	0.0029	0.0163	0.0126	0.111	0.0314	0.1276	0.0481	0.0026
1	rs6686951	246114558	0.96	0.255413023536062	1.01	0.39608418712213	0.238054232814529	0.0385135930593021	0.0045	0.0059	0.0853	0.0125	0.0442	0.0132	0.0161	0.0252	0.0013	0.0395	0.0375	0.1477	0.0031	0.0441	0.1218	0.0161	0.0204	0.0039	0.0029	0.0163	0.0126	0.111	0.0314	0.1277	0.0481	0.0026
1	rs6685357	246115287	0.96	0.255413023536062	1.01	0.39608418712213	0.32282685136541	0.0492546460826424	0.0046	0.0059	0.0853	0.0125	0.0443	0.0132	0.0161	0.0252	0.0013	0.0395	0.0376	0.1479	0.0025	0.0441	0.1219	0.0161	0.0204	0.004	0.0029	0.0163	0.0125	0.111	0.0314	0.1278	0.0481	0.0026
1	rs74470660	246115368	0.96	0.255413023536062	1.01	0.39608418712213	0.330876194369195	0.055789691174824	0.0046	0.0059	0.0854	0.0125	0.0442	0.0131	0.0161	0.0251	0.0013	0.0395	0.0375	0.1479	0.0025	0.044	0.122	0.0161	0.0204	0.004	0.0029	0.0163	0.0125	0.1111	0.0313	0.1279	0.0481	0.0026
1	rs12081022	246121495	0.95	0.291843936447983	1.01	0.39608418712213	0.198050824788234	0.144423980149105	0.0063	0.0076	0.0836	0.0122	0.045	0.0114	0.0149	0.0218	0.0016	0.0368	0.036	0.1554	0.0029	0.0456	0.1231	0.0146	0.0178	0.0029	0.0021	0.0152	0.0108	0.1115	0.0297	0.1363	0.0477	0.0022
1	rs12037922	246124691	0.95	0.291843936447983	1.01	0.39608418712213	0.18411882989758	0.108936246111632	0.0063	0.0076	0.0835	0.0122	0.045	0.0114	0.0149	0.0217	0.0016	0.0368	0.036	0.1553	0.0029	0.0456	0.1232	0.0146	0.0178	0.0029	0.0021	0.0152	0.0108	0.1115	0.0297	0.1364	0.0477	0.0022
1	rs2153028	246127777	0.95	0.291843936447983	1.01	0.39608418712213	0.1805704200726	0.0915516510170901	0.0064	0.0077	0.0836	0.0123	0.0449	0.0114	0.0149	0.0217	0.0016	0.0367	0.0359	0.1556	0.0029	0.0458	0.1232	0.0146	0.0177	0.0029	0.0021	0.0152	0.0108	0.1115	0.0297	0.1364	0.0477	0.0022
1	rs116266627	246127862	0.95	0.291843936447983	1.01	0.39608418712213	0.180680705687525	0.0916301132588253	0.0064	0.0077	0.0836	0.0123	0.0449	0.0114	0.0149	0.0217	0.0016	0.0367	0.0359	0.1556	0.0029	0.0458	0.1232	0.0146	0.0177	0.0029	0.0021	0.0152	0.0108	0.1115	0.0297	0.1364	0.0477	0.0022
1	rs12124764	246135726	0.95	0.291843936447983	1.01	0.39608418712213	0.18962943151274	0.0906903285761184	0.0064	0.0077	0.0836	0.0124	0.0449	0.0113	0.0149	0.0217	0.0016	0.0366	0.0359	0.1558	0.0029	0.0458	0.1233	0.0146	0.0177	0.0029	0.0021	0.0153	0.0108	0.1113	0.0296	0.1366	0.0477	0.0022
1	rs77795611	246140466	0.95	0.291843936447983	1.01	0.39608418712213	0.182265735451162	0.0891325942349568	0.0065	0.0077	0.0834	0.0124	0.0449	0.0113	0.0148	0.0218	0.0016	0.0366	0.0359	0.1558	0.0029	0.0457	0.1231	0.0146	0.0177	0.003	0.0021	0.0153	0.0109	0.1114	0.0297	0.1366	0.0477	0.0022
1	rs61839406	246141452	0.95	0.291843936447983	1.01	0.39608418712213	0.182081019569363	0.0902998883975837	0.0065	0.0077	0.0834	0.0124	0.0449	0.0113	0.0148	0.0218	0.0016	0.0366	0.0359	0.1558	0.0029	0.0457	0.1231	0.0146	0.0177	0.003	0.0021	0.0153	0.0109	0.1114	0.0297	0.1366	0.0477	0.0022
1	rs12404037	246145835	0.95	0.291843936447983	1	0.442785362986439	0.179542961116285	0.0906121869682593	0.0065	0.0077	0.0835	0.0124	0.0449	0.0113	0.0148	0.0219	0.0015	0.0366	0.036	0.1557	0.0028	0.0457	0.123	0.0146	0.0176	0.003	0.0021	0.0153	0.0109	0.1114	0.0297	0.1365	0.0478	0.0022
1	rs4654180	246148791	0.95	0.291843936447983	1	0.442785362986439	0.177498195826983	0.0931259515421921	0.0065	0.0077	0.0835	0.0124	0.0449	0.0113	0.0148	0.022	0.0015	0.0366	0.0361	0.1557	0.0028	0.0457	0.1229	0.0146	0.0176	0.003	0.0021	0.0153	0.0109	0.1114	0.0297	0.1365	0.0477	0.0022
1	rs35099039	246161101	0.94	0.331738599837001	1	0.442785362986439	0.141566151738187	0.0909249139739374	0.0065	0.0076	0.0835	0.0124	0.045	0.0118	0.0151	0.0221	0.0014	0.0365	0.0364	0.1552	0.0027	0.0455	0.1231	0.0147	0.0177	0.003	0.0021	0.0153	0.0108	0.1115	0.0296	0.1366	0.0471	0.002
1	rs6662970	246161253	0.94	0.331738599837001	1	0.442785362986439	0.144676704375955	0.0904559840929823	0.0065	0.0076	0.0835	0.0124	0.0451	0.0118	0.0151	0.0221	0.0014	0.0365	0.0365	0.1553	0.0027	0.0455	0.1231	0.0147	0.0177	0.003	0.0021	0.0153	0.0108	0.1114	0.0296	0.1366	0.0471	0.002
1	rs79016131	246161683	0.95	0.291843936447983	0.99	0.493036143459036	0.146360834385726	0.0898322451028247	0.0065	0.0076	0.0835	0.0124	0.0451	0.0118	0.0151	0.0221	0.0014	0.0365	0.0365	0.1556	0.0027	0.0455	0.123	0.0147	0.0177	0.003	0.002	0.0153	0.0107	0.1113	0.0295	0.1366	0.0471	0.002
1	rs10924440	246164185	0.94	0.331738599837001	0.99	0.493036143459036	0.152513197490841	0.0932839656326749	0.0065	0.0076	0.0835	0.0124	0.0451	0.0118	0.0152	0.022	0.0013	0.0364	0.0366	0.1558	0.0027	0.0455	0.1231	0.0149	0.0176	0.0031	0.002	0.0154	0.0106	0.1113	0.0295	0.1364	0.0471	0.002
1	rs4654185	246166375	0.93	0.375229593708928	0.99	0.493036143459036	0.145646901632104	0.129694001351637	0.0066	0.0076	0.0843	0.0127	0.045	0.0117	0.0151	0.0217	0.0013	0.0362	0.0367	0.1568	0.0025	0.0453	0.1229	0.0151	0.0174	0.0031	0.0019	0.0152	0.0102	0.1115	0.0294	0.1365	0.0473	0.0018
1	rs12563645	246166543	0.93	0.375229593708928	0.99	0.493036143459036	0.162593788560457	0.152906573377713	0.0067	0.0075	0.0843	0.0128	0.0449	0.0118	0.0155	0.0216	0.0013	0.0357	0.0362	0.1568	0.0025	0.0452	0.1227	0.0152	0.0174	0.0031	0.0019	0.0152	0.0104	0.1116	0.0294	0.137	0.0471	0.0018
1	rs10754494	246166728	0.94	0.331738599837001	0.99	0.493036143459036	0.170412559344821	0.17976918329865	0.0067	0.0075	0.0844	0.0128	0.0449	0.0117	0.0155	0.0215	0.0013	0.0357	0.0362	0.1561	0.0025	0.0453	0.1232	0.0152	0.0173	0.0032	0.0019	0.0153	0.0105	0.1119	0.0295	0.1372	0.0471	0.0017
1	rs4654186	246168017	0.94	0.331738599837001	0.99	0.493036143459036	0.1706614636497	0.207247956042958	0.0067	0.0074	0.0845	0.0127	0.0447	0.0115	0.0149	0.0213	0.0013	0.0356	0.0365	0.1569	0.0023	0.0452	0.1237	0.015	0.0169	0.003	0.0019	0.0154	0.0104	0.1123	0.0296	0.1375	0.047	0.0017
1	rs74905578	246171978	0.94	0.331738599837001	0.99	0.493036143459036	0.16716089099809	0.253975961160629	0.0068	0.0073	0.0847	0.0124	0.0444	0.0112	0.0147	0.0209	0.0012	0.0356	0.0365	0.1575	0.0022	0.0452	0.1237	0.0146	0.0169	0.003	0.0018	0.0154	0.0108	0.1126	0.0296	0.1384	0.0469	0.0017
1	rs12406155	246175040	0.94	0.331738599837001	0.99	0.493036143459036	0.165513801168971	0.322259952932859	0.0068	0.0073	0.0848	0.0123	0.0442	0.0111	0.0145	0.0205	0.0012	0.0355	0.0366	0.158	0.0022	0.0451	0.1236	0.0142	0.0167	0.0031	0.0018	0.0154	0.011	0.113	0.0296	0.139	0.0468	0.0017
1	rs114539158	246179226	0.93	0.375229593708928	0.99	0.493036143459036	0.16142052529223	0.3506705877194	0.0068	0.0072	0.0848	0.0124	0.0442	0.0111	0.0145	0.0204	0.0012	0.0356	0.0366	0.1583	0.0021	0.045	0.1234	0.0142	0.0168	0.0031	0.0017	0.0154	0.0112	0.113	0.0296	0.139	0.0468	0.0017
1	rs116083091	246197936	0.93	0.375229593708928	0.99	0.493036143459036	0.156236246700371	0.350048326218706	0.0068	0.0072	0.0847	0.0124	0.044	0.0112	0.0144	0.0201	0.0011	0.0358	0.0367	0.1587	0.0021	0.0449	0.1232	0.0141	0.0169	0.0031	0.0017	0.0155	0.0114	0.113	0.0296	0.1389	0.0468	0.0016
1	rs6665271	246202027	0.93	0.375229593708928	0.99	0.493036143459036	0.167512564720948	0.385883260852052	0.0069	0.0071	0.0847	0.0124	0.044	0.0112	0.0144	0.0201	0.0011	0.0359	0.0367	0.1589	0.0021	0.0449	0.1231	0.0141	0.017	0.0031	0.0017	0.0155	0.0115	0.113	0.0296	0.1388	0.0468	0.0016
1	rs12043935	246202998	0.93	0.375229593708928	0.99	0.493036143459036	0.167758992947834	0.382689563129021	0.0069	0.0071	0.0847	0.0124	0.044	0.0112	0.0144	0.0201	0.0011	0.0359	0.0367	0.1589	0.0021	0.0449	0.1231	0.0141	0.017	0.0031	0.0017	0.0155	0.0115	0.113	0.0296	0.1388	0.0468	0.0016
1	rs6426267	246207839	0.93	0.375229593708928	0.99	0.493036143459036	0.179946202096412	0.390751785231909	0.0069	0.0071	0.0853	0.0124	0.0435	0.0111	0.0143	0.0198	0.001	0.0356	0.0366	0.1601	0.002	0.045	0.1228	0.0134	0.0171	0.003	0.0016	0.0153	0.0118	0.1133	0.0294	0.1396	0.0468	0.0015
1	rs2185073	246213341	0.93	0.375229593708928	0.99	0.493036143459036	0.180129666117796	0.495423849566471	0.0069	0.0071	0.0857	0.0123	0.0434	0.0112	0.0143	0.0197	0.001	0.0355	0.0366	0.1603	0.0019	0.045	0.1225	0.0131	0.0171	0.003	0.0016	0.0152	0.0119	0.1134	0.0294	0.1399	0.0469	0.0015
1	rs61839075	246241574	0.93	0.375229593708928	0.97	0.604552021827049	0.178117497230936	0.52448296337943	0.0068	0.0071	0.0859	0.012	0.0432	0.0113	0.014	0.0196	0.001	0.0354	0.0363	0.1605	0.0018	0.0457	0.1225	0.0131	0.0171	0.0031	0.0015	0.0152	0.0119	0.1136	0.0292	0.1402	0.0469	0.0014
1	rs2787961	246242044	0.93	0.375229593708928	0.97	0.604552021827049	0.17892079786799	0.540354684006104	0.0068	0.0071	0.0859	0.012	0.0432	0.0113	0.014	0.0196	0.001	0.0354	0.0363	0.1605	0.0018	0.0457	0.1225	0.0131	0.0171	0.0031	0.0015	0.0152	0.0119	0.1136	0.0292	0.1402	0.0469	0.0014
1	rs1416082	246244336	0.93	0.375229593708928	0.97	0.604552021827049	0.184565178420693	0.51590092146246	0.0068	0.007	0.086	0.012	0.0432	0.0113	0.014	0.0196	0.001	0.0353	0.0363	0.1605	0.0017	0.0457	0.1225	0.0131	0.0171	0.0031	0.0015	0.0152	0.0119	0.1135	0.0292	0.1402	0.0469	0.0014
1	rs56380636	246247103	0.93	0.375229593708928	0.97	0.604552021827049	0.174420399492678	0.554091948615859	0.0068	0.007	0.0861	0.012	0.0432	0.0115	0.014	0.0196	0.001	0.0353	0.0363	0.1605	0.0017	0.0458	0.1225	0.013	0.0171	0.0031	0.0015	0.0152	0.0119	0.1136	0.0292	0.1402	0.0469	0.0014
1	rs7549378	246254192	0.93	0.375229593708928	0.97	0.604552021827049	0.164990139321454	0.534354148285541	0.0069	0.007	0.0862	0.0119	0.0431	0.0116	0.014	0.0196	0.001	0.0353	0.0363	0.1606	0.0017	0.0458	0.1224	0.013	0.0172	0.0031	0.0015	0.0152	0.0119	0.1135	0.0292	0.1402	0.0469	0.0014
1	rs4323676	246256017	0.93	0.375229593708928	0.97	0.604552021827049	0.169773490411879	0.57499694455454	0.0069	0.0071	0.0862	0.0119	0.0433	0.0117	0.014	0.0196	0.001	0.0353	0.0362	0.1606	0.0017	0.0459	0.1224	0.013	0.0172	0.0031	0.0015	0.0152	0.012	0.1133	0.0292	0.1401	0.0469	0.0014
1	rs34702735	246262674	0.93	0.375229593708928	0.97	0.604552021827049	0.21507286324924	0.530734018933312	0.0069	0.0071	0.0859	0.0118	0.0442	0.0117	0.0139	0.0196	0.001	0.0355	0.0363	0.1602	0.0017	0.0458	0.122	0.0129	0.0179	0.003	0.0014	0.0152	0.012	0.1125	0.0292	0.1402	0.0469	0.0014
1	rs115710002	246263253	0.93	0.375229593708928	0.97	0.604552021827049	0.215682384039708	0.539795793591803	0.0069	0.0071	0.0859	0.0118	0.0442	0.0117	0.0139	0.0196	0.001	0.0355	0.0363	0.1603	0.0017	0.0458	0.122	0.0129	0.0178	0.003	0.0014	0.0152	0.012	0.1125	0.0292	0.1403	0.0469	0.0014
1	rs78272868	246266493	0.93	0.375229593708928	0.97	0.604552021827049	0.218416730696424	0.544690933577275	0.0069	0.0071	0.0858	0.0118	0.0442	0.0117	0.0139	0.0196	0.001	0.0355	0.0363	0.1603	0.0017	0.0458	0.122	0.0129	0.0179	0.003	0.0014	0.0152	0.012	0.1125	0.0292	0.1403	0.0469	0.0014
1	rs11799905	246269894	0.93	0.375229593708928	0.96	0.665984986819169	0.230305721254642	0.61029646290484	0.0068	0.0071	0.0857	0.0118	0.0441	0.0117	0.0139	0.0196	0.001	0.0355	0.0363	0.1601	0.0017	0.0458	0.122	0.0129	0.018	0.003	0.0014	0.0152	0.0121	0.1126	0.0292	0.1405	0.0469	0.0014
1	rs6698782	246277467	0.93	0.375229593708928	0.96	0.665984986819169	0.230263539382598	0.608138515335024	0.0068	0.0071	0.0857	0.0118	0.0441	0.0117	0.0139	0.0196	0.001	0.0354	0.0364	0.16	0.0017	0.0457	0.122	0.0129	0.0181	0.003	0.0014	0.0153	0.0121	0.1126	0.0292	0.1407	0.047	0.0014
1	rs75608399	246284431	0.93	0.375229593708928	0.96	0.665984986819169	0.234716055578521	0.598235415166362	0.0068	0.0071	0.0857	0.0118	0.0441	0.0117	0.0139	0.0196	0.001	0.0354	0.0364	0.1598	0.0017	0.0457	0.1219	0.013	0.0181	0.003	0.0014	0.0153	0.0121	0.1126	0.0292	0.1408	0.047	0.0014
1	rs75223710	246287351	0.93	0.375229593708928	0.96	0.665984986819169	0.235654953345527	0.644774103895709	0.0068	0.0071	0.0858	0.0118	0.044	0.0117	0.0139	0.0196	0.001	0.0354	0.0364	0.1597	0.0017	0.0457	0.1219	0.013	0.0181	0.003	0.0014	0.0153	0.0121	0.1126	0.0292	0.1409	0.047	0.0014
1	rs1890332	246288481	0.93	0.375229593708928	0.97	0.604552021827049	0.240596573876853	0.650611756862963	0.0068	0.0071	0.0858	0.0118	0.044	0.0117	0.0139	0.0196	0.001	0.0354	0.0364	0.1597	0.0017	0.0457	0.1219	0.013	0.0181	0.003	0.0015	0.0153	0.0122	0.1126	0.0292	0.1409	0.047	0.0014
1	rs76055215	246291451	0.93	0.375229593708928	0.97	0.604552021827049	0.216945128677532	0.629798681891844	0.0068	0.0071	0.0859	0.0118	0.044	0.0117	0.0139	0.0195	0.001	0.0354	0.0364	0.1596	0.0017	0.0457	0.1219	0.013	0.0181	0.0029	0.0014	0.0153	0.0122	0.113	0.0292	0.1407	0.0471	0.0013
1	rs12120190	246302492	0.93	0.375229593708928	0.97	0.604552021827049	0.204701271789533	0.609864728528179	0.0067	0.0071	0.086	0.0119	0.0437	0.0117	0.0139	0.0195	0.001	0.0356	0.0361	0.1597	0.0015	0.0455	0.1224	0.0131	0.018	0.0027	0.0013	0.0155	0.0126	0.1127	0.0289	0.1405	0.0475	0.0011
1	rs10924515	246306225	0.92	0.422441555019286	0.97	0.604552021827049	0.21755761860852	0.597519306331917	0.0067	0.0072	0.0861	0.0119	0.0436	0.0117	0.0139	0.0195	9e-04	0.0356	0.0359	0.1598	0.0015	0.0455	0.1222	0.0131	0.018	0.0027	0.0012	0.0155	0.0127	0.1129	0.0289	0.1406	0.0477	0.0011
1	rs56340750	246315914	0.92	0.422441555019286	0.97	0.604552021827049	0.212039787419112	0.624873440676593	0.0067	0.0072	0.0865	0.0119	0.0436	0.0118	0.0139	0.0196	9e-04	0.0357	0.0359	0.1597	0.0014	0.0454	0.122	0.0131	0.018	0.0026	0.0012	0.0156	0.0128	0.1127	0.0288	0.1404	0.0478	0.0011
1	rs79209830	246317372	0.92	0.422441555019286	0.97	0.604552021827049	0.201321351746418	0.624728717983503	0.0067	0.0072	0.0867	0.0119	0.0435	0.0118	0.0139	0.0196	0.001	0.0357	0.0359	0.1597	0.0014	0.0454	0.122	0.013	0.018	0.0026	0.0012	0.0156	0.0128	0.1127	0.0288	0.1403	0.0478	0.0011
1	rs11587887	246324070	0.92	0.422441555019286	0.96	0.665984986819169	0.189289367190027	0.575990342610312	0.0067	0.0072	0.0869	0.0117	0.043	0.0117	0.0136	0.0195	9e-04	0.0359	0.0359	0.1602	0.0013	0.0452	0.1214	0.013	0.0179	0.0025	0.0012	0.0159	0.0131	0.1134	0.0287	0.1401	0.0482	0.001
1	rs10737784	246332536	0.92	0.422441555019286	0.96	0.665984986819169	0.184379124325355	0.501585960537479	0.0067	0.0072	0.0867	0.0117	0.0429	0.0117	0.0136	0.0196	9e-04	0.036	0.0358	0.1602	0.0013	0.0451	0.1212	0.013	0.0179	0.0025	0.0012	0.016	0.0133	0.1135	0.0287	0.1401	0.0483	0.0011
1	rs72774412	246342089	0.92	0.422441555019286	0.96	0.665984986819169	0.172731946709951	0.365824976330354	0.0067	0.0072	0.0869	0.0117	0.0429	0.0117	0.0135	0.0196	9e-04	0.0361	0.0358	0.1602	0.0013	0.0452	0.1212	0.013	0.0178	0.0025	0.0012	0.016	0.0133	0.1135	0.0287	0.1398	0.0483	0.0011
1	rs72774421	246352751	0.92	0.422441555019286	0.96	0.665984986819169	0.164467447573952	0.394993406185549	0.0067	0.0072	0.087	0.0115	0.0429	0.0118	0.0135	0.0196	9e-04	0.0362	0.0358	0.1602	0.0012	0.0453	0.1214	0.013	0.0178	0.0025	0.0012	0.016	0.0135	0.1135	0.0288	0.1392	0.0484	0.0011
1	rs10924537	246355668	0.91	0.473491286898298	0.96	0.665984986819169	0.146165919423084	0.454852491477567	0.0067	0.0072	0.0871	0.0113	0.043	0.0118	0.0134	0.0197	9e-04	0.0363	0.0359	0.1602	0.0012	0.0454	0.1216	0.0129	0.0177	0.0026	0.0011	0.0161	0.0136	0.1135	0.029	0.1385	0.0484	0.0011
1	rs12035845	246356750	0.91	0.473491286898298	0.96	0.665984986819169	0.101830405160165	0.446182630966478	0.0068	0.0072	0.0878	0.0111	0.0429	0.0119	0.0133	0.02	8e-04	0.0367	0.0362	0.1596	0.0011	0.0452	0.1214	0.0127	0.0174	0.0027	0.001	0.0163	0.0146	0.1137	0.0296	0.1363	0.0484	0.0012
1	rs114113183	246356811	0.91	0.473491286898298	0.96	0.665984986819169	0.0910111013712876	0.374928173679693	0.0068	0.0072	0.0878	0.0111	0.0429	0.0119	0.0133	0.0201	8e-04	0.0367	0.0362	0.1595	0.0011	0.0451	0.1214	0.0127	0.0174	0.0027	0.001	0.0163	0.0146	0.1139	0.0296	0.1363	0.0484	0.0012
1	rs114900695	246357027	0.91	0.473491286898298	0.96	0.665984986819169	0.0656580478268927	0.371886772123431	0.0067	0.0072	0.0879	0.0111	0.0428	0.012	0.0134	0.0203	8e-04	0.0369	0.036	0.1591	0.0011	0.0446	0.1215	0.0127	0.0173	0.0027	0.001	0.0163	0.0149	0.1147	0.0297	0.1362	0.0481	0.0011
1	rs111518260	246358079	0.9	0.528487958927512	0.96	0.665984986819169	0.0555581731996885	0.218342775061916	0.0069	0.0072	0.0875	0.0111	0.0425	0.0123	0.0136	0.0204	8e-04	0.0369	0.0355	0.1609	9e-04	0.0428	0.1213	0.0126	0.0172	0.0027	9e-04	0.0163	0.0155	0.1163	0.0298	0.1362	0.0471	8e-04
1	rs71638317	246358934	0.89	0.587533376708783	0.96	0.665984986819169	0.0540227235390766	0.21245149490782	0.0069	0.0072	0.0875	0.0111	0.0424	0.0123	0.0136	0.0204	8e-04	0.037	0.0355	0.1611	9e-04	0.0425	0.1213	0.0126	0.0172	0.0027	9e-04	0.0163	0.0156	0.1165	0.0298	0.1362	0.0469	8e-04
1	rs12069319	246364680	0.89	0.587533376708783	0.95	0.731303845289611	0.0531630871304094	0.238319010462656	0.0068	0.0072	0.0875	0.0111	0.0424	0.0123	0.0137	0.0204	8e-04	0.0371	0.0354	0.1612	9e-04	0.0423	0.1212	0.0126	0.0173	0.0027	9e-04	0.0163	0.0157	0.1166	0.0298	0.1362	0.0468	8e-04
1	rs116517157	246373113	0.89	0.587533376708783	0.95	0.731303845289611	0.0521268058007299	0.259302461967339	0.0068	0.0072	0.0875	0.0111	0.0424	0.0124	0.0137	0.0204	8e-04	0.0371	0.0354	0.1611	9e-04	0.0422	0.1212	0.0127	0.0172	0.0027	9e-04	0.0163	0.0157	0.1167	0.0298	0.1362	0.0468	8e-04
1	rs78068918	246376432	0.89	0.587533376708783	0.96	0.665984986819169	0.0499966048282717	0.228969909277093	0.0069	0.0072	0.0876	0.011	0.0423	0.0124	0.0137	0.0205	8e-04	0.0371	0.0354	0.1611	9e-04	0.0421	0.1211	0.0127	0.0172	0.0027	9e-04	0.0163	0.0158	0.1168	0.0298	0.1362	0.0467	7e-04
1	rs10924568	246385482	0.89	0.587533376708783	0.96	0.665984986819169	0.0485505417199147	0.223744197961251	0.0069	0.0072	0.0877	0.011	0.0423	0.0124	0.0137	0.0205	8e-04	0.0371	0.0354	0.161	9e-04	0.042	0.1211	0.0128	0.0172	0.0027	9e-04	0.0163	0.0159	0.1168	0.0299	0.1363	0.0466	8e-04
1	rs11586211	246386173	0.89	0.587533376708783	0.96	0.665984986819169	0.048534456363269	0.222877072589511	0.0069	0.0072	0.0877	0.011	0.0423	0.0124	0.0137	0.0205	8e-04	0.0371	0.0354	0.161	9e-04	0.042	0.1211	0.0128	0.0172	0.0027	9e-04	0.0163	0.0159	0.1168	0.0299	0.1363	0.0466	8e-04
1	rs12037023	246388298	0.89	0.587533376708783	0.96	0.665984986819169	0.049505965734464	0.237433968677813	0.0068	0.0072	0.0877	0.011	0.0422	0.0124	0.0137	0.0206	8e-04	0.0371	0.0354	0.1611	9e-04	0.042	0.1211	0.0127	0.0172	0.0027	8e-04	0.0163	0.0159	0.1169	0.0299	0.1363	0.0466	7e-04
1	rs12022774	246388309	0.89	0.587533376708783	0.96	0.665984986819169	0.049505965734464	0.237323412800166	0.0068	0.0072	0.0877	0.011	0.0422	0.0124	0.0137	0.0206	8e-04	0.0371	0.0354	0.1611	9e-04	0.042	0.1211	0.0127	0.0172	0.0027	8e-04	0.0163	0.0159	0.1169	0.0299	0.1363	0.0466	7e-04
1	rs78442404	246394475	0.89	0.587533376708783	0.96	0.665984986819169	0.048598819409636	0.271672146516398	0.0068	0.0072	0.0877	0.011	0.0422	0.0124	0.0137	0.0206	8e-04	0.0371	0.0354	0.161	9e-04	0.042	0.1212	0.0127	0.0172	0.0028	8e-04	0.0163	0.0159	0.1169	0.0299	0.1361	0.0466	7e-04
1	rs1892210	246398520	0.89	0.587533376708783	0.96	0.665984986819169	0.0473224883804962	0.270058579638946	0.0068	0.0072	0.0877	0.011	0.0423	0.0124	0.0137	0.0206	8e-04	0.0371	0.0354	0.161	9e-04	0.042	0.1212	0.0127	0.0172	0.0028	8e-04	0.0163	0.0159	0.117	0.0299	0.1361	0.0466	7e-04
1	rs12402506	246408013	0.89	0.587533376708783	0.96	0.665984986819169	0.0459294799207436	0.268218156124282	0.0068	0.0072	0.0877	0.0109	0.0423	0.0124	0.0137	0.0206	8e-04	0.0371	0.0354	0.161	9e-04	0.042	0.1212	0.0128	0.0172	0.0029	8e-04	0.0163	0.0159	0.1171	0.0299	0.136	0.0466	7e-04
1	rs10924617	246411438	0.89	0.587533376708783	0.96	0.665984986819169	0.0458056468015522	0.269598107849824	0.0068	0.0072	0.0877	0.0109	0.0423	0.0124	0.0137	0.0206	8e-04	0.037	0.0354	0.161	9e-04	0.0421	0.1212	0.0128	0.0172	0.0029	8e-04	0.0163	0.0159	0.1171	0.0299	0.136	0.0466	7e-04
1	rs55931903	246428129	0.89	0.587533376708783	0.97	0.604552021827049	0.0474649291181946	0.262834610220234	0.0068	0.007	0.0874	0.011	0.0423	0.0124	0.0137	0.0206	8e-04	0.037	0.0353	0.1609	0.001	0.0421	0.1213	0.0128	0.0172	0.003	9e-04	0.0163	0.016	0.1173	0.0298	0.1359	0.0465	7e-04
1	rs74785387	246428242	0.89	0.587533376708783	0.97	0.604552021827049	0.0474490880457591	0.264320271843822	0.0068	0.007	0.0874	0.011	0.0423	0.0124	0.0137	0.0206	8e-04	0.037	0.0353	0.1609	0.001	0.0421	0.1213	0.0128	0.0172	0.003	9e-04	0.0163	0.016	0.1173	0.0298	0.1359	0.0465	7e-04
1	rs12131185	246429273	0.89	0.587533376708783	0.97	0.604552021827049	0.049196913795561	0.250481859145932	0.0068	0.0068	0.0872	0.0113	0.0424	0.0124	0.0137	0.0205	8e-04	0.0371	0.0354	0.1609	0.001	0.042	0.1215	0.0129	0.0173	0.0032	9e-04	0.0164	0.0161	0.1175	0.0294	0.1359	0.0461	7e-04
1	rs72776366	246435139	0.88	0.650722301593725	0.98	0.546929419532092	0.0412523477537079	0.172663003498232	0.0069	0.0067	0.0873	0.0118	0.0422	0.0126	0.014	0.0206	8e-04	0.0372	0.0354	0.1605	0.0011	0.0419	0.1211	0.013	0.0176	0.0032	0.001	0.0163	0.0163	0.1173	0.0292	0.1354	0.046	7e-04
1	rs1780815	246443468	0.88	0.650722301593725	0.98	0.546929419532092	0.0396613275683493	0.184730818391062	0.0069	0.0067	0.0873	0.0119	0.0421	0.0127	0.0141	0.0206	8e-04	0.0372	0.0354	0.1605	0.0012	0.0418	0.1211	0.0129	0.0176	0.0032	0.001	0.0162	0.0163	0.1173	0.0291	0.1353	0.0459	7e-04
1	rs1621854	246444111	0.88	0.650722301593725	0.99	0.493036143459036	0.0398156869187269	0.170580301813617	0.0069	0.0067	0.0873	0.0119	0.0421	0.0127	0.0141	0.0206	8e-04	0.0373	0.0354	0.1605	0.0012	0.0418	0.1211	0.0129	0.0176	0.0032	0.001	0.0163	0.0163	0.1173	0.0292	0.1353	0.0459	7e-04
1	rs75840202	246456391	0.88	0.650722301593725	0.99	0.493036143459036	0.0327774661620664	0.151101331023699	0.0069	0.0067	0.0874	0.0122	0.0419	0.0127	0.0143	0.0206	9e-04	0.0372	0.0351	0.1603	0.0012	0.0417	0.1212	0.0131	0.0175	0.0033	0.0011	0.0162	0.0164	0.1173	0.029	0.1352	0.0457	8e-04
1	rs79325596	246460812	0.88	0.650722301593725	0.99	0.493036143459036	0.0319138756298576	0.141820772762153	0.0069	0.0067	0.0874	0.0122	0.0418	0.0127	0.0143	0.0206	9e-04	0.0372	0.0351	0.1602	0.0013	0.0417	0.1213	0.0131	0.0175	0.0033	0.0012	0.0162	0.0164	0.1173	0.029	0.1352	0.0457	8e-04
1	rs79060058	246462496	0.88	0.650722301593725	0.99	0.493036143459036	0.0316495536908875	0.134660512290268	0.0069	0.0067	0.0874	0.0122	0.0418	0.0127	0.0143	0.0206	9e-04	0.0372	0.0351	0.1602	0.0013	0.0417	0.1213	0.0131	0.0175	0.0033	0.0012	0.0162	0.0164	0.1173	0.029	0.1352	0.0457	8e-04
1	rs10802390	246470482	0.88	0.650722301593725	0.99	0.493036143459036	0.0291016179586612	0.136483516162505	0.0069	0.0067	0.0874	0.0124	0.0417	0.0127	0.0144	0.0207	0.001	0.0372	0.035	0.1601	0.0013	0.0416	0.1213	0.0132	0.0174	0.0034	0.0012	0.0162	0.0164	0.1173	0.0289	0.1351	0.0457	9e-04
1	rs75071843	246474994	0.88	0.650722301593725	1	0.442785362986439	0.0291468122020355	0.138407328021447	0.0069	0.0067	0.0874	0.0124	0.0417	0.0127	0.0144	0.0207	0.001	0.0372	0.035	0.1601	0.0013	0.0416	0.1213	0.0132	0.0174	0.0034	0.0012	0.0162	0.0164	0.1173	0.0289	0.1351	0.0456	9e-04
1	rs115322160	246478242	0.88	0.650722301593725	1	0.442785362986439	0.0285408592095053	0.139142797431966	0.0069	0.0067	0.0874	0.0124	0.0417	0.0127	0.0144	0.0207	0.001	0.0372	0.035	0.16	0.0013	0.0416	0.1213	0.0132	0.0174	0.0034	0.0012	0.0162	0.0164	0.1172	0.0288	0.1351	0.0456	9e-04
1	rs75566429	246483329	0.88	0.650722301593725	1	0.442785362986439	0.0284185254982923	0.130052872449655	0.0069	0.0067	0.0874	0.0124	0.0417	0.0127	0.0145	0.0207	0.001	0.0373	0.035	0.1599	0.0013	0.0416	0.1212	0.0132	0.0175	0.0034	0.0013	0.0162	0.0164	0.1172	0.0288	0.135	0.0457	9e-04
1	rs112806420	246486213	0.88	0.650722301593725	1.01	0.39608418712213	0.028396322930034	0.141265183652703	0.0069	0.0067	0.0874	0.0124	0.0417	0.0127	0.0145	0.0207	0.001	0.0373	0.035	0.1598	0.0014	0.0416	0.1212	0.0133	0.0175	0.0035	0.0013	0.0162	0.0164	0.1171	0.0288	0.135	0.0457	9e-04
1	rs72776401	246488264	0.88	0.650722301593725	1.01	0.39608418712213	0.0284074226794088	0.142748515665809	0.0069	0.0067	0.0874	0.0124	0.0417	0.0127	0.0145	0.0207	0.001	0.0373	0.035	0.1598	0.0014	0.0416	0.1212	0.0133	0.0175	0.0035	0.0013	0.0162	0.0164	0.1171	0.0288	0.135	0.0457	9e-04
1	rs3737245	246490438	0.88	0.650722301593725	1.01	0.39608418712213	0.0279987728199872	0.144423980149105	0.0069	0.0067	0.0874	0.0124	0.0417	0.0128	0.0145	0.0207	0.001	0.0373	0.035	0.1597	0.0014	0.0416	0.1212	0.0132	0.0175	0.0035	0.0013	0.0162	0.0164	0.1171	0.0288	0.135	0.0456	0.001
1	rs3737247	246490452	0.88	0.650722301593725	1.01	0.39608418712213	0.0279987728199872	0.14451726923519	0.0069	0.0067	0.0874	0.0124	0.0417	0.0128	0.0145	0.0207	0.001	0.0373	0.035	0.1597	0.0014	0.0416	0.1212	0.0132	0.0175	0.0035	0.0013	0.0162	0.0164	0.1171	0.0288	0.135	0.0456	0.001
1	rs115220580	246503083	0.88	0.650722301593725	1.01	0.39608418712213	0.0282633652115392	0.119101046523884	0.0069	0.0067	0.0872	0.0124	0.0418	0.0128	0.0145	0.0208	0.001	0.0373	0.035	0.1597	0.0014	0.0416	0.1211	0.0133	0.0175	0.0035	0.0013	0.0162	0.0165	0.1171	0.0287	0.135	0.0456	0.001
1	rs77324964	246544125	0.88	0.650722301593725	1.01	0.39608418712213	0.0332339252154273	0.0936003114649581	0.0069	0.0066	0.0864	0.0124	0.042	0.0128	0.0147	0.0209	0.0011	0.0375	0.0351	0.1594	0.0016	0.0414	0.1209	0.0134	0.0177	0.0036	0.0016	0.0162	0.0167	0.1171	0.0285	0.1349	0.0455	0.0011
1	rs58141689	246548051	0.87	0.718142804220985	1.01	0.39608418712213	0.0344770664980436	0.0960662935999257	0.0069	0.0066	0.0862	0.0124	0.0421	0.0128	0.0147	0.021	0.0011	0.0375	0.0351	0.1594	0.0016	0.0414	0.1209	0.0134	0.0177	0.0036	0.0016	0.0162	0.0167	0.1171	0.0285	0.1349	0.0455	0.0011
1	rs61140467	246549013	0.87	0.718142804220985	1.01	0.39608418712213	0.0346554412474315	0.0887448420242595	0.0069	0.0066	0.0861	0.0125	0.0422	0.0129	0.0147	0.021	0.0011	0.0375	0.0349	0.1593	0.0016	0.0415	0.1208	0.0134	0.0177	0.0036	0.0016	0.0162	0.0168	0.1172	0.0285	0.1349	0.0454	0.0011
1	rs12745368	246549557	0.87	0.718142804220985	1.01	0.39608418712213	0.0326671022460737	0.0830101650177702	0.0069	0.0066	0.0861	0.0126	0.0422	0.0128	0.0147	0.021	0.0011	0.0375	0.0348	0.1592	0.0016	0.0415	0.1208	0.0134	0.0177	0.0036	0.0016	0.0162	0.0168	0.1173	0.0285	0.1348	0.0454	0.0011
1	rs11799559	246557735	0.87	0.718142804220985	1.01	0.39608418712213	0.0230400801424041	0.0931259515421921	0.0068	0.0066	0.0859	0.0126	0.0424	0.0129	0.0148	0.021	0.0012	0.0376	0.0351	0.1589	0.0019	0.0412	0.1206	0.0135	0.0179	0.0036	0.0016	0.0159	0.0167	0.1172	0.0287	0.1347	0.0454	0.0012
1	rs1318498	246557784	0.87	0.718142804220985	1.01	0.39608418712213	0.0229065017654365	0.0846003499373668	0.0068	0.0066	0.0859	0.0126	0.0424	0.0129	0.0148	0.021	0.0012	0.0376	0.0351	0.1589	0.0019	0.0412	0.1206	0.0135	0.0179	0.0036	0.0016	0.0159	0.0167	0.1172	0.0287	0.1347	0.0454	0.0012
1	rs116289449	246559852	0.87	0.718142804220985	1.01	0.39608418712213	0.0201414261440012	0.0592865141321168	0.0067	0.0065	0.0859	0.0127	0.0425	0.013	0.0148	0.021	0.0012	0.0375	0.0353	0.1581	0.002	0.0411	0.1204	0.0137	0.0179	0.0036	0.0016	0.0158	0.0167	0.1173	0.0288	0.1351	0.0454	0.0012
1	rs6704000	246565320	0.88	0.650722301593725	1.01	0.39608418712213	0.0170359115154236	0.0530707769912157	0.0067	0.0065	0.0858	0.0128	0.0426	0.013	0.0149	0.021	0.0013	0.0373	0.0355	0.1565	0.0021	0.0408	0.12	0.014	0.018	0.0036	0.0016	0.0157	0.0167	0.1174	0.029	0.136	0.0454	0.0012
1	rs112572929	246567278	0.88	0.650722301593725	1.01	0.39608418712213	0.0163923144786281	0.0455637695856857	0.0067	0.0065	0.0858	0.0129	0.0426	0.0131	0.0149	0.021	0.0013	0.0373	0.0355	0.1564	0.0021	0.0407	0.12	0.014	0.018	0.0036	0.0016	0.0157	0.0167	0.1174	0.0291	0.136	0.0454	0.0012
1	rs6672203	246569963	0.88	0.650722301593725	1.01	0.39608418712213	0.0152366665811476	0.0456222928347064	0.0067	0.0065	0.0858	0.0129	0.0426	0.0131	0.0149	0.021	0.0013	0.0373	0.0356	0.1564	0.0021	0.0407	0.1199	0.014	0.0181	0.0036	0.0016	0.0157	0.0167	0.1175	0.0291	0.1359	0.0454	0.0012
1	rs76642375	246570586	0.88	0.650722301593725	1.01	0.39608418712213	0.0152083921352106	0.0416627261370091	0.0067	0.0065	0.0858	0.0129	0.0426	0.0131	0.0149	0.021	0.0013	0.0373	0.0356	0.1564	0.0021	0.0407	0.1199	0.0141	0.0181	0.0036	0.0016	0.0157	0.0167	0.1175	0.0291	0.1359	0.0454	0.0012
1	rs10924726	246579138	0.88	0.650722301593725	1.01	0.39608418712213	0.016044213956738	0.0338730656623439	0.0067	0.0064	0.0857	0.0129	0.0426	0.0131	0.0149	0.021	0.0014	0.0372	0.0356	0.1564	0.0022	0.0405	0.1198	0.0141	0.0181	0.0036	0.0016	0.0156	0.0167	0.1175	0.0292	0.1358	0.0455	0.0012
1	rs79600815	246581399	0.88	0.650722301593725	1.01	0.39608418712213	0.0196256887397979	0.0401571546215348	0.0067	0.0064	0.0857	0.013	0.0426	0.0131	0.0149	0.021	0.0014	0.0372	0.0356	0.1563	0.0022	0.0405	0.1198	0.0141	0.0181	0.0036	0.0016	0.0156	0.0167	0.1174	0.0292	0.1357	0.0455	0.0012
1	rs78783981	246581483	0.88	0.650722301593725	1.01	0.39608418712213	0.0197965226765998	0.0396608360676342	0.0067	0.0064	0.0857	0.013	0.0426	0.0131	0.0149	0.021	0.0014	0.0372	0.0356	0.1563	0.0022	0.0405	0.1198	0.0141	0.0181	0.0036	0.0016	0.0156	0.0167	0.1174	0.0292	0.1357	0.0455	0.0012
1	rs115714910	246582053	0.88	0.650722301593725	1.01	0.39608418712213	0.0187051985169416	0.0401018709599281	0.0067	0.0064	0.0857	0.013	0.0426	0.0131	0.0149	0.021	0.0013	0.0372	0.0356	0.1563	0.0022	0.0405	0.1198	0.0141	0.0181	0.0036	0.0015	0.0156	0.0167	0.1175	0.0293	0.1357	0.0455	0.0012
1	rs114956717	246584416	0.88	0.650722301593725	1.01	0.39608418712213	0.0214464297574652	0.0431930576895719	0.0067	0.0064	0.0857	0.013	0.0426	0.0132	0.0149	0.021	0.0014	0.0372	0.0356	0.1563	0.0022	0.0405	0.1198	0.0141	0.0181	0.0036	0.0015	0.0156	0.0168	0.1175	0.0293	0.1356	0.0454	0.0012
1	rs77422326	246587363	0.88	0.650722301593725	1.01	0.39608418712213	0.024596650540569	0.044747939085228	0.0067	0.0064	0.0857	0.013	0.0426	0.0132	0.0149	0.0211	0.0014	0.0372	0.0356	0.1563	0.0022	0.0405	0.1198	0.0141	0.0182	0.0036	0.0015	0.0156	0.0168	0.1175	0.0293	0.1356	0.0454	0.0012
1	rs12088390	246599821	0.88	0.650722301593725	1.01	0.39608418712213	0.0253461566992795	0.0358436157932095	0.0066	0.0063	0.0855	0.0131	0.0427	0.0133	0.0149	0.0211	0.0014	0.0373	0.0358	0.1561	0.0022	0.0406	0.1197	0.0141	0.0183	0.0036	0.0015	0.0155	0.0168	0.1175	0.0293	0.1354	0.0452	0.0012
1	rs79357482	246620108	0.84	0.946582027722497	1.01	0.39608418712213	0.0150045600563416	0.0129031834954321	0.0064	0.0045	0.0821	0.0155	0.0436	0.0172	0.0159	0.0242	0.0016	0.0392	0.0369	0.1506	0.0028	0.0432	0.1154	0.0156	0.0222	0.0043	0.0015	0.0145	0.0188	0.117	0.0312	0.1277	0.0417	0.0015
1	rs75376648	246623587	0.84	0.946582027722497	1.01	0.39608418712213	0.01381056475792	0.0119266993199836	0.0064	0.0045	0.082	0.0155	0.0436	0.0173	0.0159	0.0242	0.0016	0.039	0.0373	0.1503	0.0028	0.0433	0.1154	0.0157	0.0222	0.0043	0.0015	0.0145	0.0188	0.117	0.0315	0.1275	0.0417	0.0015
1	rs7553210	246624399	0.84	0.946582027722497	1	0.442785362986439	0.0131961935534456	0.0118650341543469	0.0064	0.0045	0.0818	0.0155	0.0436	0.0173	0.016	0.0242	0.0016	0.039	0.0374	0.1502	0.0028	0.0433	0.1155	0.0157	0.0222	0.0043	0.0015	0.0145	0.0188	0.1169	0.0316	0.1274	0.0418	0.0015
1	rs6661877	246626696	0.84	0.946582027722497	1	0.442785362986439	0.0138896549041534	0.0160998361772707	0.0064	0.0045	0.0817	0.0155	0.0436	0.0173	0.016	0.0243	0.0016	0.039	0.0375	0.1501	0.0029	0.0436	0.1155	0.0157	0.0222	0.0043	0.0014	0.0145	0.0189	0.117	0.0316	0.1272	0.0416	0.0015
1	rs112898903	246630839	0.84	0.946582027722497	1	0.442785362986439	0.0143780527527638	0.0154253086006933	0.0064	0.0045	0.0817	0.0155	0.0436	0.0174	0.016	0.0244	0.0016	0.0389	0.0376	0.1502	0.0028	0.0434	0.1156	0.0157	0.0223	0.0043	0.0014	0.0145	0.0189	0.117	0.0316	0.1272	0.0416	0.0015
1	rs61839816	246636543	0.84	0.946582027722497	1	0.442785362986439	0.0156510215498156	0.0206063657619705	0.0064	0.0045	0.0817	0.0155	0.0436	0.0175	0.016	0.0244	0.0017	0.0389	0.0376	0.1502	0.0027	0.0432	0.1156	0.0157	0.0223	0.0043	0.0014	0.0145	0.0189	0.117	0.0316	0.1274	0.0415	0.0015
1	rs7537318	246646270	0.84	0.946582027722497	0.99	0.493036143459036	0.0173606767907445	0.0309644597108265	0.0064	0.0045	0.0816	0.0155	0.0435	0.0176	0.0161	0.0244	0.0017	0.0388	0.0376	0.1501	0.0027	0.0433	0.1156	0.0157	0.0224	0.0043	0.0014	0.0145	0.0189	0.1171	0.0316	0.1274	0.0415	0.0015
1	rs7539985	246646803	0.84	0.946582027722497	0.99	0.493036143459036	0.0173062368248339	0.0306216004320394	0.0064	0.0045	0.0816	0.0155	0.0435	0.0176	0.0161	0.0244	0.0017	0.0388	0.0376	0.1501	0.0027	0.0433	0.1157	0.0157	0.0224	0.0043	0.0014	0.0145	0.0189	0.1171	0.0316	0.1273	0.0415	0.0015
1	rs12567142	246651577	0.84	0.946582027722497	0.99	0.493036143459036	0.0180638229604522	0.0267383323651783	0.0064	0.0045	0.0818	0.0156	0.0436	0.0176	0.0161	0.0244	0.0017	0.0387	0.0375	0.15	0.0027	0.0433	0.1158	0.0158	0.0225	0.0043	0.0014	0.0146	0.0189	0.1169	0.0316	0.1273	0.0415	0.0015
1	rs7517207	246657606	0.84	0.946582027722497	0.99	0.493036143459036	0.0217292478835821	0.0425666138932517	0.0064	0.0045	0.0816	0.0156	0.0436	0.0177	0.0161	0.0244	0.0017	0.0387	0.0376	0.15	0.0026	0.0433	0.1159	0.0159	0.0227	0.0043	0.0013	0.0146	0.0189	0.1167	0.0316	0.127	0.0415	0.0016
1	rs6668455	246664442	0.84	0.946582027722497	0.99	0.493036143459036	0.0240992884374214	0.0369011486099333	0.0064	0.0045	0.0811	0.0157	0.0438	0.0179	0.0161	0.0244	0.0017	0.0391	0.0378	0.15	0.0026	0.0433	0.1158	0.0158	0.0227	0.0044	0.0013	0.0145	0.019	0.1166	0.0317	0.1267	0.0414	0.0016
1	rs10158851	246664543	0.84	0.946582027722497	0.99	0.493036143459036	0.0245265816769019	0.0396058611667945	0.0064	0.0045	0.0811	0.0157	0.0438	0.0179	0.0161	0.0244	0.0017	0.0391	0.0378	0.15	0.0026	0.0433	0.1158	0.0158	0.0227	0.0044	0.0013	0.0145	0.019	0.1166	0.0317	0.1267	0.0414	0.0016
1	rs10802417	246666926	0.84	0.946582027722497	0.99	0.493036143459036	0.0242973608319867	0.0395509206262521	0.0064	0.0044	0.0811	0.0157	0.0439	0.0179	0.0161	0.0244	0.0017	0.0392	0.0378	0.15	0.0026	0.0433	0.1158	0.0159	0.0227	0.0044	0.0013	0.0145	0.019	0.1166	0.0317	0.1266	0.0414	0.0016
1	rs10737790	246669346	0.84	0.946582027722497	1	0.442785362986439	0.0228969818060136	0.0375423738205009	0.0064	0.0044	0.0811	0.0156	0.0439	0.018	0.0161	0.0243	0.0017	0.0391	0.0378	0.15	0.0025	0.0433	0.1157	0.016	0.0226	0.0043	0.0013	0.0145	0.0189	0.1168	0.0316	0.1264	0.0414	0.0016
1	rs7520453	246670481	0.84	0.946582027722497	1.01	0.39608418712213	0.0256855954275815	0.0398810790597728	0.0064	0.0044	0.0812	0.0156	0.044	0.0181	0.0161	0.0245	0.0017	0.0391	0.0378	0.1499	0.0024	0.0434	0.1154	0.016	0.0227	0.0045	0.0013	0.0145	0.0189	0.1169	0.0317	0.1263	0.0414	0.0016
1	rs60948053	246682487	0.83	1.03168894651748	1.01	0.39608418712213	0.0321070791930699	0.0412700067924072	0.0064	0.0044	0.081	0.0157	0.0443	0.0181	0.0156	0.0245	0.0018	0.0391	0.0377	0.1491	0.0023	0.0434	0.1159	0.0162	0.0227	0.0045	0.0013	0.0146	0.0189	0.1173	0.0319	0.1262	0.0414	0.0016
1	rs10924765	246682616	0.83	1.03168894651748	1.01	0.39608418712213	0.0331967504919088	0.0440538632783374	0.0064	0.0044	0.081	0.0157	0.0443	0.0181	0.0156	0.0245	0.0018	0.0392	0.0376	0.1491	0.0023	0.0435	0.1159	0.0162	0.0227	0.0045	0.0013	0.0146	0.0189	0.1172	0.0318	0.1262	0.0413	0.0016
1	rs10159345	246687178	0.83	1.03168894651748	1.01	0.39608418712213	0.0332091388358868	0.0421700959284025	0.0064	0.0044	0.0808	0.0157	0.0444	0.018	0.0156	0.0245	0.0019	0.0392	0.0377	0.1491	0.0023	0.0434	0.1162	0.0161	0.0227	0.0044	0.0013	0.0146	0.0191	0.1169	0.0318	0.1262	0.0413	0.0016
1	rs3129538	246688362	0.83	1.03168894651748	1.01	0.39608418712213	0.0323984190487059	0.0444002990420635	0.0064	0.0044	0.0809	0.0157	0.0445	0.018	0.0156	0.0245	0.0019	0.0392	0.0377	0.1491	0.0023	0.0434	0.1162	0.0161	0.0227	0.0044	0.0013	0.0146	0.0191	0.1169	0.0318	0.1262	0.0412	0.0016
1	rs12125934	246692992	0.83	1.03168894651748	1.01	0.39608418712213	0.0358305632435857	0.0581758570842213	0.0064	0.0044	0.081	0.0158	0.0446	0.018	0.0155	0.0245	0.0019	0.0395	0.0378	0.1492	0.0022	0.0438	0.1159	0.0165	0.0228	0.0042	0.0014	0.0146	0.0191	0.1162	0.0319	0.1259	0.041	0.0017
1	rs12026838	246693055	0.83	1.03168894651748	1.01	0.39608418712213	0.0364614239783621	0.0569451762326892	0.0064	0.0044	0.081	0.0159	0.0446	0.018	0.0155	0.0245	0.0019	0.0395	0.0378	0.1492	0.0022	0.0438	0.1159	0.0165	0.0228	0.0042	0.0014	0.0146	0.0191	0.1162	0.0319	0.1259	0.041	0.0017
1	rs115594153	246694763	0.83	1.03168894651748	1.01	0.39608418712213	0.0352073229870222	0.045213328493622	0.0064	0.0044	0.0808	0.0159	0.0447	0.0181	0.0155	0.0245	0.0018	0.0395	0.0377	0.1493	0.0022	0.0439	0.1159	0.0165	0.0229	0.0041	0.0014	0.0146	0.0191	0.116	0.0319	0.1259	0.0411	0.0017
1	rs4654120	246695804	0.83	1.03168894651748	1.02	0.35283343175317	0.0388818834463054	0.0482900699995543	0.0064	0.0044	0.0807	0.0159	0.0448	0.0181	0.0155	0.0245	0.0018	0.0396	0.0377	0.1493	0.0022	0.0439	0.116	0.0166	0.023	0.004	0.0014	0.0146	0.0191	0.1158	0.0319	0.1258	0.0411	0.0017
1	rs112837717	246697186	0.83	1.03168894651748	1.01	0.39608418712213	0.0393817306458715	0.0481101441270902	0.0063	0.0044	0.0807	0.0159	0.0449	0.0182	0.0155	0.0245	0.0018	0.0396	0.0377	0.1491	0.0022	0.044	0.1159	0.0166	0.0231	0.004	0.0014	0.0146	0.0191	0.1157	0.0319	0.1257	0.0411	0.0017
1	rs3124103	246700047	0.83	1.03168894651748	1.02	0.35283343175317	0.0479099345764565	0.0589589199772186	0.0064	0.0044	0.0808	0.0159	0.0451	0.0184	0.0155	0.0245	0.0018	0.0395	0.0377	0.1489	0.0022	0.0442	0.1159	0.0167	0.0234	0.0039	0.0014	0.0145	0.0191	0.1154	0.0318	0.1255	0.041	0.0017
1	rs764243	246704563	0.82	1.12138066584829	1.02	0.35283343175317	0.0609731002146114	0.077211288840029	0.0065	0.0044	0.081	0.016	0.0454	0.0188	0.0156	0.0245	0.0018	0.0394	0.0376	0.1484	0.0023	0.0445	0.1157	0.0168	0.0239	0.0038	0.0015	0.0143	0.0191	0.1149	0.0318	0.125	0.0409	0.0018
1	rs12759680	246712564	0.82	1.12138066584829	1.02	0.35283343175317	0.0701820292757337	0.0782395183870295	0.0065	0.0044	0.081	0.016	0.0457	0.0192	0.0157	0.0248	0.0018	0.0391	0.0376	0.148	0.0023	0.0447	0.1155	0.017	0.0242	0.0036	0.0016	0.0142	0.0192	0.1147	0.0318	0.1246	0.0408	0.0018
1	rs10754526	246714587	0.82	1.12138066584829	1.02	0.35283343175317	0.0677246500481653	0.0794955290774959	0.0066	0.0044	0.0808	0.016	0.0459	0.0193	0.0157	0.0249	0.0018	0.039	0.0376	0.1478	0.0024	0.045	0.1152	0.017	0.0243	0.0036	0.0016	0.0142	0.0191	0.1147	0.0318	0.1244	0.0408	0.0019
1	rs71533485	246715945	0.82	1.12138066584829	1.02	0.35283343175317	0.0724867489802085	0.0732259513449364	0.0066	0.0044	0.0808	0.0159	0.0462	0.0193	0.0157	0.0252	0.0018	0.0388	0.0374	0.1478	0.0024	0.0452	0.1153	0.017	0.0244	0.0036	0.0016	0.0141	0.0189	0.1146	0.0317	0.1244	0.0408	0.0019
1	rs4654291	246716604	0.82	1.12138066584829	1.02	0.35283343175317	0.0871556435679313	0.0768454116707442	0.0066	0.0044	0.0808	0.0158	0.0464	0.0194	0.0157	0.0253	0.0018	0.0386	0.0373	0.1478	0.0024	0.0453	0.1153	0.017	0.0244	0.0036	0.0017	0.014	0.0189	0.1145	0.0316	0.1244	0.0408	0.0019
1	rs35452631	246717673	0.82	1.12138066584829	1.02	0.35283343175317	0.0869196602259302	0.0913164243517505	0.0066	0.0044	0.0808	0.0159	0.0465	0.0194	0.0157	0.0254	0.0018	0.0386	0.0372	0.1478	0.0024	0.0453	0.1153	0.017	0.0244	0.0036	0.0017	0.014	0.0188	0.1145	0.0316	0.1242	0.0408	0.0019
1	rs34587495	246727672	0.82	1.12138066584829	1.02	0.35283343175317	0.0944002452642063	0.0674471379883101	0.0066	0.0044	0.0807	0.0158	0.0464	0.0194	0.0155	0.0257	0.0018	0.0385	0.0373	0.1484	0.0024	0.0456	0.1157	0.0171	0.0244	0.0036	0.0018	0.0139	0.0188	0.1139	0.0315	0.1237	0.0411	0.0019
1	rs72762774	246727860	0.82	1.12138066584829	1.02	0.35283343175317	0.0951973170523809	0.0658619093009029	0.0066	0.0044	0.0807	0.0158	0.0464	0.0194	0.0155	0.0257	0.0018	0.0385	0.0373	0.1484	0.0024	0.0456	0.1157	0.0171	0.0244	0.0036	0.0018	0.0138	0.0188	0.1139	0.0315	0.1237	0.0411	0.0019
1	rs3120714	246730090	0.82	1.12138066584829	1.02	0.35283343175317	0.101102608846647	0.0635475851875955	0.0066	0.0044	0.0807	0.0158	0.0464	0.0194	0.0154	0.0257	0.0018	0.0385	0.0373	0.1485	0.0024	0.0457	0.1158	0.0171	0.0244	0.0036	0.0018	0.0138	0.0187	0.1137	0.0314	0.1235	0.0411	0.0019
1	rs116241669	246736320	0.82	1.12138066584829	1.02	0.35283343175317	0.11935999676563	0.0632101872033475	0.0066	0.0043	0.0806	0.0157	0.0463	0.0195	0.0154	0.0259	0.0019	0.0384	0.0373	0.1489	0.0024	0.046	0.1158	0.0172	0.0245	0.0036	0.0019	0.0137	0.0187	0.1134	0.0314	0.1232	0.0413	0.002
1	rs74923291	246736415	0.82	1.12138066584829	1.03	0.312927433563081	0.119446226119604	0.0649729111615026	0.0066	0.0043	0.0806	0.0157	0.0463	0.0195	0.0154	0.0259	0.0019	0.0384	0.0373	0.1489	0.0024	0.046	0.1159	0.0172	0.0245	0.0036	0.0019	0.0137	0.0187	0.1133	0.0313	0.1232	0.0413	0.002
1	rs79904005	246737086	0.82	1.12138066584829	1.03	0.312927433563081	0.118585645751516	0.0640889964898821	0.0066	0.0043	0.0806	0.0156	0.0463	0.0195	0.0154	0.0259	0.0019	0.0384	0.0373	0.149	0.0024	0.046	0.1159	0.0172	0.0245	0.0036	0.0019	0.0137	0.0187	0.1133	0.0313	0.1231	0.0413	0.002
1	rs3007410	246742157	0.82	1.12138066584829	1.03	0.312927433563081	0.14226810091584	0.0558536176850008	0.0067	0.0043	0.0805	0.0156	0.0462	0.0195	0.0153	0.026	0.0019	0.0384	0.0374	0.1492	0.0024	0.0462	0.1159	0.0173	0.0245	0.0036	0.002	0.0136	0.0186	0.1129	0.0313	0.1228	0.0415	0.002
1	rs4654294	246743816	0.82	1.12138066584829	1.03	0.312927433563081	0.154888497186993	0.0470961458690523	0.0067	0.0043	0.0804	0.0155	0.0462	0.0195	0.0153	0.0261	0.0019	0.0383	0.0376	0.1493	0.0024	0.0462	0.1159	0.0173	0.0245	0.0036	0.002	0.0135	0.0187	0.1128	0.0313	0.1227	0.0416	0.0021
1	rs4531261	246746101	0.82	1.12138066584829	1.03	0.312927433563081	0.153547632948531	0.0433646137910952	0.0067	0.0044	0.0802	0.0155	0.0463	0.0195	0.0152	0.0263	0.0019	0.0384	0.0378	0.1493	0.0025	0.0465	0.1154	0.0174	0.0244	0.0035	0.0021	0.0135	0.0186	0.113	0.0313	0.1224	0.042	0.002
1	rs6702823	246755124	0.83	1.03168894651748	1.03	0.312927433563081	0.162974440408728	0.0462093511636146	0.0067	0.0043	0.0808	0.0152	0.0465	0.0192	0.0149	0.026	0.0018	0.0382	0.0379	0.1499	0.0024	0.0478	0.1143	0.0175	0.0243	0.0034	0.002	0.0132	0.0182	0.1134	0.0312	0.1224	0.0421	0.0019
1	rs7520403	246773840	0.82	1.12138066584829	1.03	0.312927433563081	0.17987284670462	0.0531959351761616	0.0067	0.0043	0.081	0.0153	0.0466	0.0193	0.0149	0.0258	0.0017	0.0382	0.038	0.1501	0.0024	0.048	0.1139	0.0176	0.0243	0.0034	0.002	0.0131	0.0181	0.1136	0.0312	0.1221	0.0422	0.0019
1	rs116116837	246774627	0.83	1.03168894651748	1.03	0.312927433563081	0.168852858450763	0.0548345780143879	0.0067	0.0043	0.081	0.0152	0.0466	0.0192	0.0148	0.0258	0.0017	0.0382	0.038	0.1501	0.0024	0.048	0.1139	0.0176	0.0242	0.0034	0.002	0.0131	0.0181	0.1137	0.0311	0.1223	0.0422	0.0019
1	rs34471048	246788277	0.83	1.03168894651748	1.03	0.312927433563081	0.154888497186993	0.0460916741760272	0.0066	0.0043	0.0807	0.0146	0.0465	0.0184	0.0143	0.0258	0.0017	0.0379	0.038	0.1508	0.0024	0.0479	0.1144	0.0173	0.0235	0.0034	0.0019	0.0129	0.0178	0.1144	0.031	0.125	0.0424	0.0018
1	rs115069870	246790374	0.83	1.03168894651748	1.03	0.312927433563081	0.152246917361418	0.0467997217724181	0.0066	0.0043	0.0806	0.0144	0.0465	0.0182	0.0142	0.0258	0.0017	0.0379	0.038	0.151	0.0024	0.0479	0.1145	0.0172	0.0233	0.0034	0.0019	0.0128	0.0178	0.1147	0.0309	0.1255	0.0424	0.0018
1	rs6704469	246801240	0.83	1.03168894651748	1.04	0.276253925711104	0.142715875965701	0.0359487385041832	0.0065	0.0043	0.0802	0.0138	0.0465	0.0173	0.0137	0.0258	0.0016	0.0376	0.038	0.1517	0.0023	0.0478	0.1149	0.017	0.0224	0.0033	0.0019	0.0126	0.0175	0.1156	0.0308	0.128	0.0426	0.0018
1	rs114580913	246802757	0.83	1.03168894651748	1.04	0.276253925711104	0.152579810529564	0.0369011486099333	0.0065	0.0043	0.0801	0.0137	0.0465	0.0172	0.0136	0.0258	0.0016	0.0376	0.038	0.1519	0.0023	0.0478	0.115	0.0169	0.0223	0.0033	0.0019	0.0126	0.0175	0.1158	0.0308	0.1283	0.0426	0.0018
1	rs6659356	246802868	0.83	1.03168894651748	1.04	0.276253925711104	0.15728548973433	0.0526960692044139	0.0065	0.0043	0.0801	0.0137	0.0465	0.0172	0.0136	0.0258	0.0016	0.0376	0.038	0.1519	0.0023	0.0478	0.115	0.0169	0.0223	0.0033	0.0019	0.0126	0.0175	0.1158	0.0308	0.1284	0.0426	0.0018
1	rs3124087	246815674	0.83	1.03168894651748	1.07	0.184406357471863	0.157556933774328	0.039221999549062	0.0064	0.0042	0.0808	0.0137	0.0462	0.0172	0.0136	0.0256	0.0016	0.0375	0.038	0.1525	0.0023	0.0478	0.1142	0.017	0.0224	0.0033	0.0018	0.0124	0.0174	0.116	0.0305	0.1288	0.0427	0.0018
1	rs34439865	246819155	0.84	0.946582027722497	1.06	0.212122118160079	0.150655015629717	0.0458567180137655	0.0064	0.0042	0.081	0.0136	0.0464	0.0171	0.0135	0.0257	0.0016	0.0373	0.0381	0.1522	0.0023	0.0479	0.1134	0.0171	0.0223	0.0033	0.0018	0.0124	0.0171	0.1159	0.0305	0.1296	0.0431	0.0017
1	rs3129560	246820510	0.84	0.946582027722497	1.06	0.212122118160079	0.16062967189133	0.0446319254039357	0.0064	0.0042	0.081	0.0136	0.0467	0.0171	0.0135	0.0259	0.0016	0.0374	0.038	0.1521	0.0023	0.0482	0.1126	0.0173	0.0222	0.0033	0.0018	0.0123	0.017	0.1157	0.0305	0.13	0.0432	0.0017
1	rs7534740	246823857	0.84	0.946582027722497	1.06	0.212122118160079	0.198322206262488	0.0655878312910603	0.0061	0.0041	0.0808	0.0136	0.0469	0.0171	0.0135	0.026	0.0015	0.0372	0.0381	0.1523	0.0023	0.0486	0.1112	0.0181	0.0222	0.0032	0.0017	0.0122	0.0168	0.1156	0.0305	0.131	0.0434	0.0016
1	rs3795472	246829873	0.84	0.946582027722497	1.06	0.212122118160079	0.203991208079459	0.0613348109297567	0.0062	0.0042	0.0813	0.0137	0.047	0.0172	0.0137	0.0259	0.0015	0.0369	0.0375	0.152	0.002	0.0489	0.1111	0.0185	0.0216	0.0032	0.0016	0.012	0.0173	0.1148	0.0304	0.132	0.0433	0.0017
1	rs114391157	246837962	0.84	0.946582027722497	1.06	0.212122118160079	0.11690426981626	0.0521982510585336	0.0061	0.004	0.0823	0.0137	0.0471	0.0177	0.0139	0.0262	0.0016	0.0368	0.0371	0.1519	0.0022	0.0486	0.1105	0.018	0.0207	0.0033	0.0016	0.0117	0.017	0.1147	0.0304	0.133	0.0435	0.0017
1	rs6679952	246838816	0.84	0.946582027722497	1.06	0.212122118160079	0.0974870735773749	0.0500445081939425	0.0061	0.004	0.0826	0.0136	0.0471	0.0178	0.014	0.0263	0.0017	0.0368	0.0369	0.1521	0.0022	0.0484	0.1103	0.0179	0.0202	0.0033	0.0016	0.0117	0.017	0.1147	0.0304	0.1334	0.0436	0.0017
1	rs74948210	246842916	0.84	0.946582027722497	1.06	0.212122118160079	0.11325138683043	0.0509012607836079	0.0061	0.004	0.0831	0.0135	0.0471	0.0176	0.0139	0.0262	0.0016	0.0366	0.0367	0.1524	0.0023	0.0484	0.1102	0.0179	0.0203	0.0034	0.0016	0.0115	0.0169	0.1149	0.0303	0.134	0.0435	0.0017
1	rs4072061	246843315	0.84	0.946582027722497	1.06	0.212122118160079	0.116847531707673	0.0502275636380715	0.0061	0.004	0.0831	0.0135	0.0471	0.0176	0.0139	0.0262	0.0016	0.0366	0.0366	0.1525	0.0023	0.0484	0.1102	0.0179	0.0203	0.0034	0.0016	0.0115	0.0169	0.1149	0.0303	0.134	0.0435	0.0017
1	rs6426320	246852089	0.84	0.946582027722497	1.06	0.212122118160079	0.0950724964915257	0.0374887469099659	0.0061	0.0041	0.0836	0.0135	0.047	0.018	0.0139	0.0259	0.0017	0.0361	0.0364	0.1525	0.0025	0.0485	0.1097	0.018	0.0201	0.0037	0.0017	0.0115	0.0168	0.1149	0.0303	0.1339	0.0436	0.0017
1	rs12407128	246857184	0.84	0.946582027722497	1.06	0.212122118160079	0.0901156941386536	0.0350076971733541	0.0061	0.0041	0.0839	0.0135	0.0469	0.018	0.0139	0.0257	0.0017	0.0361	0.0364	0.1523	0.0026	0.0485	0.1097	0.018	0.02	0.0038	0.0017	0.0115	0.0167	0.1148	0.0303	0.1338	0.0436	0.0017
1	rs10924808	246862176	0.84	0.946582027722497	1.06	0.212122118160079	0.092132129516863	0.038242683594239	0.0061	0.0041	0.0844	0.0132	0.0469	0.0181	0.0139	0.0255	0.0017	0.0364	0.0366	0.1517	0.0027	0.0485	0.1096	0.018	0.0198	0.004	0.0017	0.0114	0.0165	0.1147	0.0302	0.1341	0.0439	0.0016
1	rs74152220	246862566	0.84	0.946582027722497	1.06	0.212122118160079	0.0879610314361889	0.0409347176008474	0.0061	0.0041	0.0845	0.0132	0.0469	0.0178	0.014	0.0255	0.0017	0.0366	0.0366	0.1515	0.0027	0.0486	0.1097	0.0185	0.0195	0.0039	0.0017	0.0114	0.0165	0.1147	0.0302	0.1338	0.044	0.0016
1	rs3007305	246862572	0.84	0.946582027722497	1.06	0.212122118160079	0.0893458029842959	0.0498008885775442	0.0061	0.004	0.0845	0.0135	0.0469	0.0179	0.0141	0.0254	0.0017	0.0374	0.0366	0.1515	0.0027	0.0484	0.1097	0.0186	0.0197	0.0038	0.0017	0.0113	0.0164	0.1143	0.0302	0.1338	0.044	0.0016
1	rs75298171	246862962	0.84	0.946582027722497	1.06	0.212122118160079	0.0841195340613079	0.047155529622295	0.0061	0.004	0.0845	0.0135	0.0469	0.0179	0.0142	0.0254	0.0017	0.0373	0.0367	0.1514	0.0028	0.0484	0.1096	0.0186	0.0197	0.0037	0.0017	0.0113	0.0163	0.1142	0.0302	0.1338	0.044	0.0016
1	rs77639073	246864926	0.84	0.946582027722497	1.06	0.212122118160079	0.0769583084765638	0.0371677161631349	0.0062	0.0041	0.0847	0.0134	0.0469	0.0178	0.0143	0.0255	0.0019	0.0372	0.0368	0.1511	0.0029	0.0487	0.1095	0.0188	0.0196	0.0038	0.0018	0.0113	0.0164	0.1143	0.0302	0.1331	0.0435	0.0017
1	rs7532929	246870295	0.84	0.946582027722497	1.06	0.212122118160079	0.070820819171508	0.0324538657468023	0.0064	0.0041	0.085	0.0133	0.0473	0.0174	0.0147	0.0257	0.0022	0.0371	0.0371	0.1506	0.0033	0.0492	0.109	0.0191	0.0193	0.0038	0.002	0.0114	0.0163	0.1144	0.0301	0.1313	0.0436	0.0018
1	rs6697526	246886357	0.84	0.946582027722497	1.06	0.212122118160079	0.0571942617705704	0.0235339310116853	0.0066	0.0042	0.086	0.0133	0.0479	0.0172	0.0147	0.0259	0.0023	0.0367	0.0372	0.1493	0.0038	0.0489	0.11	0.0193	0.0189	0.004	0.002	0.0115	0.0165	0.1141	0.0296	0.1301	0.0432	0.0019
1	rs12023715	246886720	0.84	0.946582027722497	1.06	0.212122118160079	0.0585332701374889	0.0237068472391065	0.0066	0.0042	0.086	0.0133	0.0479	0.0172	0.0147	0.0259	0.0023	0.0367	0.0372	0.1493	0.0038	0.0489	0.11	0.0193	0.0189	0.004	0.002	0.0115	0.0165	0.1141	0.0296	0.1301	0.0432	0.0019
1	rs75780804	246888861	0.84	0.946582027722497	1.07	0.184406357471863	0.0526687225476885	0.0210949328584527	0.0066	0.0042	0.0862	0.0133	0.0479	0.0173	0.0149	0.0259	0.0023	0.0366	0.0372	0.1492	0.0039	0.0489	0.1098	0.0194	0.0189	0.004	0.002	0.0115	0.0166	0.1142	0.0296	0.13	0.0431	0.0019
1	rs75281417	246894675	0.84	0.946582027722497	1.07	0.184406357471863	0.0553295340596668	0.0164968815994975	0.0066	0.0042	0.0866	0.0133	0.0482	0.0172	0.0154	0.0262	0.0024	0.0366	0.0371	0.1488	0.0041	0.0491	0.1092	0.0195	0.0187	0.0041	0.002	0.0114	0.0171	0.114	0.0293	0.1289	0.0428	0.0021
1	rs72764634	246918470	0.84	0.946582027722497	1.07	0.184406357471863	0.057843099266048	0.0151107951997655	0.0066	0.0042	0.0869	0.0133	0.0484	0.0171	0.0157	0.0264	0.0025	0.0366	0.0371	0.1487	0.0043	0.0493	0.109	0.0195	0.0186	0.0041	0.002	0.0115	0.0172	0.1139	0.0292	0.1283	0.0427	0.0021
1	rs7779	246930564	0.84	0.946582027722497	1.07	0.184406357471863	0.060133922150127	0.0141193108034926	0.0066	0.0042	0.0871	0.0132	0.0485	0.0171	0.0158	0.0265	0.0026	0.0366	0.0371	0.1486	0.0044	0.0494	0.1088	0.0196	0.0186	0.0042	0.002	0.0115	0.0172	0.1138	0.0292	0.1279	0.0426	0.0022
1	rs41310575	246931119	0.84	0.946582027722497	1.07	0.184406357471863	0.0608794781630943	0.0143555612767348	0.0066	0.0042	0.0871	0.0132	0.0485	0.0171	0.0158	0.0265	0.0026	0.0366	0.0371	0.1485	0.0044	0.0494	0.1088	0.0196	0.0186	0.0042	0.002	0.0115	0.0172	0.1138	0.0292	0.1278	0.0426	0.0022
1	rs3795466	246939746	0.84	0.946582027722497	1.07	0.184406357471863	0.070552480777409	0.0144234210990915	0.0066	0.0043	0.0872	0.0132	0.0486	0.017	0.0158	0.0266	0.0027	0.0368	0.0372	0.1484	0.0044	0.0495	0.1085	0.0197	0.0185	0.0042	0.002	0.0115	0.0172	0.1136	0.0292	0.1276	0.0425	0.0022
1	rs3795462	246940442	0.84	0.946582027722497	1.07	0.184406357471863	0.0700177916495844	0.0146279588085182	0.0066	0.0043	0.0874	0.0132	0.0486	0.0169	0.0158	0.0266	0.0027	0.0369	0.0372	0.1483	0.0045	0.0496	0.1084	0.0196	0.0184	0.0042	0.002	0.0116	0.0172	0.1137	0.0291	0.1275	0.0426	0.0023
1	rs115053070	246948144	0.84	0.946582027722497	1.06	0.212122118160079	0.0664082913096658	0.0141866110233207	0.0066	0.0043	0.0874	0.0132	0.0486	0.0169	0.0158	0.0266	0.0027	0.0369	0.0372	0.1484	0.0045	0.0496	0.1083	0.0197	0.0184	0.0042	0.002	0.0115	0.0172	0.1136	0.0291	0.1273	0.0425	0.0024
1	rs72764660	246958012	0.84	0.946582027722497	1.07	0.184406357471863	0.0849534403156179	0.0175664930831447	0.0066	0.0043	0.0875	0.0134	0.0488	0.0172	0.016	0.0267	0.0028	0.0375	0.0372	0.1487	0.0045	0.0497	0.1074	0.0202	0.0186	0.0043	0.0021	0.0116	0.0172	0.113	0.0289	0.1263	0.0424	0.0025
1	rs12035057	246958421	0.84	0.946582027722497	1.07	0.184406357471863	0.0993486583274302	0.0227633017649062	0.0067	0.0043	0.0876	0.0135	0.0489	0.0173	0.0161	0.0267	0.0029	0.0375	0.0373	0.1488	0.0046	0.0497	0.107	0.0204	0.0186	0.0043	0.0021	0.0116	0.0172	0.1128	0.0288	0.1258	0.0423	0.0025
1	rs12118999	246961219	0.84	0.946582027722497	1.06	0.212122118160079	0.216496584663213	0.0394411426689033	0.0068	0.0043	0.0883	0.0139	0.0496	0.0175	0.0165	0.0266	0.0033	0.0377	0.0376	0.1491	0.005	0.05	0.1045	0.0211	0.0189	0.0046	0.0023	0.0113	0.0175	0.1121	0.0286	0.1238	0.0417	0.0028
1	rs12566739	246963137	0.84	0.946582027722497	1.06	0.212122118160079	0.253531540869502	0.0394960144567185	0.0068	0.0043	0.0885	0.0141	0.0496	0.0176	0.0167	0.0266	0.0034	0.0379	0.0378	0.149	0.005	0.0502	0.1036	0.0213	0.019	0.0047	0.0023	0.0113	0.0175	0.1117	0.0288	0.1232	0.0418	0.0028
1	rs61852553	246966527	0.84	0.946582027722497	1.06	0.212122118160079	0.315681156029967	0.0476317850773616	0.0068	0.0044	0.0889	0.014	0.0497	0.0179	0.0169	0.0266	0.0036	0.038	0.038	0.1488	0.0052	0.0502	0.1028	0.0218	0.0191	0.0048	0.0025	0.0111	0.0174	0.1114	0.0286	0.1223	0.0414	0.0029
1	rs112271378	246970457	0.84	0.946582027722497	1.06	0.212122118160079	0.429841543349158	0.0684894613515642	0.0069	0.0044	0.0895	0.0141	0.0499	0.0185	0.0172	0.0264	0.0038	0.0381	0.0383	0.1486	0.0054	0.0504	0.1017	0.0226	0.0192	0.005	0.0027	0.0111	0.0172	0.1108	0.0284	0.1212	0.0409	0.0031
1	rs11583857	246971605	0.84	0.946582027722497	1.06	0.212122118160079	0.4399742951965	0.0577211380326175	0.0069	0.0045	0.0896	0.0141	0.0499	0.0185	0.0172	0.0264	0.0038	0.0381	0.0383	0.1485	0.0054	0.0504	0.1015	0.0227	0.0192	0.005	0.0027	0.0111	0.0173	0.1107	0.0285	0.121	0.0408	0.0031
1	rs7524529	246973158	0.84	0.946582027722497	1.07	0.184406357471863	0.529059450707059	0.0744485145023362	0.0069	0.0045	0.0897	0.0141	0.0499	0.0187	0.0173	0.0263	0.0039	0.0381	0.0384	0.1484	0.0055	0.0505	0.1012	0.0228	0.0192	0.005	0.0027	0.0111	0.0173	0.1105	0.0286	0.1208	0.0407	0.0031
1	rs12034047	246978226	0.84	0.946582027722497	1.07	0.184406357471863	0.605880803505261	0.081581939666704	0.0069	0.0045	0.0903	0.0142	0.0497	0.019	0.0175	0.0263	0.0042	0.038	0.0384	0.1481	0.0055	0.0506	0.1009	0.0229	0.0195	0.005	0.0028	0.011	0.0174	0.1098	0.0286	0.1204	0.0407	0.0032
1	rs79259180	246983548	0.84	0.946582027722497	1.07	0.184406357471863	0.556665218343585	0.0846003499373668	0.0069	0.0044	0.0906	0.0142	0.0496	0.0191	0.0176	0.0263	0.0042	0.038	0.0385	0.1479	0.0054	0.0506	0.1004	0.0228	0.0195	0.005	0.0029	0.011	0.0175	0.1096	0.0285	0.1206	0.0408	0.0031
1	rs34587167	246986705	0.84	0.946582027722497	1.07	0.184406357471863	0.536403912802913	0.0897543985335138	0.0069	0.0044	0.0907	0.0143	0.0497	0.0191	0.0177	0.0263	0.0041	0.038	0.0385	0.1479	0.0054	0.0506	0.1001	0.0228	0.0195	0.0051	0.0029	0.011	0.0175	0.1094	0.0285	0.1206	0.0409	0.0031
1	rs6703736	246992436	0.84	0.946582027722497	1.06	0.212122118160079	0.937556598432327	0.238872697788585	0.0075	0.0043	0.092	0.0149	0.0501	0.0203	0.0188	0.0261	0.0046	0.039	0.0387	0.1455	0.0057	0.0509	0.097	0.0243	0.02	0.0055	0.0032	0.0115	0.0178	0.1061	0.028	0.1191	0.0408	0.0035
1	rs10924848	246992698	0.84	0.946582027722497	1.06	0.212122118160079	1.09636621239975	0.247899378095038	0.0076	0.0043	0.0919	0.015	0.0503	0.0207	0.019	0.0262	0.0046	0.0393	0.0385	0.1451	0.0056	0.0515	0.0962	0.0246	0.0209	0.0055	0.0031	0.0116	0.0178	0.1055	0.0279	0.1179	0.041	0.0036
1	rs10924849	246992842	0.84	0.946582027722497	1.06	0.212122118160079	0.980240117944951	0.282465703172052	0.0075	0.0043	0.0923	0.0152	0.0498	0.0208	0.019	0.0257	0.0045	0.0395	0.0384	0.1457	0.0055	0.0515	0.0969	0.0249	0.0208	0.0055	0.0031	0.0116	0.0175	0.1056	0.028	0.1172	0.041	0.0036
1	rs10924850	246992967	0.84	0.946582027722497	1.06	0.212122118160079	0.812981565378202	0.219096369421157	0.0074	0.0042	0.0929	0.0151	0.0497	0.0207	0.0194	0.0255	0.0041	0.0392	0.0384	0.1471	0.0053	0.0511	0.0978	0.0253	0.0206	0.0053	0.0029	0.0116	0.0174	0.1054	0.0279	0.1165	0.0408	0.0035
1	rs10924852	246994906	0.86	0.789876638244022	1.06	0.212122118160079	0.754057349089675	0.213732330589478	0.0069	0.0041	0.095	0.0147	0.0496	0.0208	0.0189	0.025	0.0035	0.0402	0.0389	0.1464	0.005	0.0517	0.1002	0.0249	0.0195	0.0051	0.0023	0.0117	0.017	0.1055	0.0272	0.1177	0.0405	0.0031
1	rs12127941	247004705	0.87	0.718142804220985	1.06	0.212122118160079	0.914028597329603	0.267643825487871	0.0066	0.0042	0.0966	0.0142	0.0499	0.0208	0.0187	0.0243	0.0031	0.0407	0.0394	0.1468	0.0046	0.0522	0.1007	0.0245	0.0188	0.0047	0.0018	0.0114	0.0172	0.1041	0.0267	0.1197	0.0406	0.0028
1	rs72764688	247005469	0.87	0.718142804220985	1.06	0.212122118160079	0.916262554273652	0.279202439070719	0.0066	0.0042	0.0967	0.0142	0.0499	0.0208	0.0187	0.0243	0.0031	0.0406	0.0394	0.1469	0.0045	0.0523	0.1006	0.0246	0.0188	0.0047	0.0018	0.0114	0.0171	0.1042	0.0267	0.1197	0.0406	0.0027
1	rs61853988	247005507	0.87	0.718142804220985	1.06	0.212122118160079	0.917753124093976	0.280483049118444	0.0066	0.0042	0.0967	0.0142	0.0499	0.0208	0.0187	0.0243	0.0031	0.0406	0.0394	0.1469	0.0045	0.0523	0.1006	0.0246	0.0188	0.0047	0.0018	0.0114	0.0171	0.1042	0.0267	0.1197	0.0406	0.0027
1	rs12410563	247006051	0.87	0.718142804220985	1.06	0.212122118160079	0.915517648834767	0.289026875031552	0.0066	0.0042	0.0968	0.0142	0.0499	0.0209	0.0186	0.0242	0.0031	0.0406	0.0395	0.1467	0.0045	0.0524	0.1007	0.0246	0.0189	0.0047	0.0018	0.0115	0.0171	0.1042	0.0267	0.1193	0.0407	0.0027
1	rs7530860	247018184	0.87	0.718142804220985	1.06	0.212122118160079	0.888298219741505	0.290085620434842	0.0066	0.0042	0.0962	0.0141	0.0499	0.0208	0.0185	0.0242	0.0031	0.0408	0.0396	0.1471	0.0045	0.0523	0.1004	0.0246	0.0188	0.0047	0.0018	0.0115	0.0172	0.1042	0.0267	0.1198	0.0408	0.0027
1	rs74152748	247019277	0.87	0.718142804220985	1.06	0.212122118160079	0.855706745625403	0.281882125692061	0.0066	0.0042	0.096	0.0141	0.0498	0.0208	0.0184	0.0243	0.0031	0.0409	0.0397	0.147	0.0045	0.0523	0.1003	0.0245	0.0188	0.0047	0.0018	0.0116	0.0172	0.1043	0.0267	0.1198	0.0408	0.0027
1	rs41304151	247024326	0.87	0.718142804220985	1.06	0.212122118160079	0.820471760050598	0.269367963346765	0.0066	0.0043	0.0959	0.0141	0.0498	0.0208	0.0184	0.0243	0.0031	0.041	0.0398	0.1469	0.0045	0.0524	0.1003	0.0245	0.0188	0.0047	0.0018	0.0116	0.0172	0.1043	0.0267	0.1199	0.0408	0.0027
1	rs78531048	247030224	0.87	0.718142804220985	1.05	0.24269399207398	0.81558007541345	0.310902321078217	0.0066	0.0045	0.0958	0.0139	0.0497	0.0206	0.0182	0.0243	0.0029	0.0414	0.0401	0.1468	0.0044	0.0525	0.1004	0.0242	0.0185	0.0047	0.0017	0.0117	0.0175	0.1041	0.0264	0.1204	0.0409	0.0026
1	rs7554747	247032905	0.87	0.718142804220985	1.05	0.24269399207398	0.910723222031791	0.340258982476078	0.0066	0.0047	0.0957	0.0137	0.0497	0.0204	0.0181	0.0243	0.0028	0.0419	0.0405	0.1467	0.0043	0.0527	0.1004	0.024	0.0184	0.0047	0.0016	0.0119	0.0177	0.104	0.0263	0.1209	0.0409	0.0026
1	rs1779977	247033078	0.87	0.718142804220985	1.06	0.212122118160079	0.913284451435414	0.359415335251917	0.0066	0.0048	0.0956	0.0137	0.0498	0.0204	0.018	0.0242	0.0028	0.0419	0.0405	0.1467	0.0043	0.0526	0.1006	0.024	0.0185	0.0047	0.0016	0.0119	0.0176	0.104	0.0262	0.1209	0.0409	0.0026
1	rs61854016	247036837	0.87	0.718142804220985	1.06	0.212122118160079	1.04956601230113	0.394092610574007	0.0065	0.0048	0.096	0.0135	0.0497	0.0201	0.0179	0.024	0.0026	0.042	0.0405	0.1469	0.0041	0.0528	0.1011	0.0245	0.0187	0.0046	0.0014	0.0118	0.0177	0.1034	0.0259	0.1217	0.0408	0.0023
1	rs114777821	247045601	0.87	0.718142804220985	1.06	0.212122118160079	1.13945094744143	0.405587594281365	0.0064	0.0048	0.0962	0.0135	0.0496	0.0198	0.0179	0.024	0.0024	0.0419	0.0404	0.1471	0.004	0.0528	0.1014	0.0248	0.0189	0.0045	0.0013	0.0117	0.0178	0.1032	0.0257	0.1222	0.0408	0.0022
1	rs116252630	247046568	0.87	0.718142804220985	1.06	0.212122118160079	1.15286757673668	0.393835344808944	0.0063	0.0048	0.0962	0.0135	0.0495	0.0198	0.0179	0.024	0.0024	0.0419	0.0404	0.1471	0.0039	0.0529	0.1014	0.0248	0.0189	0.0045	0.0013	0.0117	0.0178	0.1032	0.0256	0.1222	0.0408	0.0022
1	rs10924863	247046778	0.87	0.718142804220985	1.06	0.212122118160079	1.16078318880631	0.406755047102918	0.0063	0.0048	0.0962	0.0135	0.0495	0.0198	0.0179	0.024	0.0024	0.0419	0.0404	0.1471	0.0039	0.0529	0.1014	0.0248	0.0189	0.0045	0.0013	0.0117	0.0178	0.1032	0.0256	0.1222	0.0408	0.0022
1	rs1691252	247064149	0.87	0.718142804220985	1.05	0.24269399207398	1.30778347712848	0.487374268005868	0.0063	0.0048	0.0963	0.0136	0.0495	0.0197	0.0181	0.0239	0.0024	0.042	0.0405	0.1471	0.0038	0.0528	0.1013	0.0253	0.0191	0.0044	0.0012	0.0117	0.0179	0.1025	0.0255	0.1226	0.0407	0.0021
1	rs1691255	247065472	0.87	0.718142804220985	1.05	0.24269399207398	1.30625742649327	0.485197179671711	0.0063	0.0048	0.0963	0.0136	0.0495	0.0196	0.0181	0.0239	0.0024	0.042	0.0405	0.1471	0.0038	0.0528	0.1013	0.0253	0.0191	0.0044	0.0012	0.0117	0.0179	0.1026	0.0255	0.1226	0.0407	0.0021
1	rs72766524	247066413	0.87	0.718142804220985	1.06	0.212122118160079	1.29692515466636	0.465179505784026	0.0063	0.0048	0.0963	0.0136	0.0495	0.0196	0.0181	0.0239	0.0024	0.042	0.0405	0.1472	0.0038	0.0528	0.1013	0.0253	0.0191	0.0044	0.0012	0.0117	0.0179	0.1026	0.0255	0.1226	0.0407	0.0021
1	rs72766526	247067576	0.87	0.718142804220985	1.06	0.212122118160079	1.29587924439546	0.454050353167026	0.0063	0.0048	0.0963	0.0136	0.0495	0.0196	0.0181	0.0239	0.0024	0.042	0.0405	0.1472	0.0038	0.0528	0.1013	0.0253	0.0191	0.0044	0.0012	0.0117	0.0179	0.1026	0.0255	0.1226	0.0407	0.0021
1	rs72766547	247089826	0.87	0.718142804220985	1.05	0.24269399207398	1.30568533202888	0.453783056671463	0.0063	0.0048	0.0964	0.0137	0.0496	0.0195	0.0181	0.0238	0.0023	0.042	0.0406	0.147	0.0036	0.0529	0.1015	0.0253	0.0191	0.0043	0.0011	0.0117	0.0179	0.1027	0.0252	0.1228	0.0406	0.002
1	rs2642976	247092314	0.87	0.718142804220985	1.05	0.24269399207398	1.32797141021514	0.453515801679758	0.0063	0.0048	0.0964	0.0137	0.0496	0.0195	0.0181	0.0238	0.0023	0.042	0.0406	0.147	0.0036	0.0529	0.1015	0.0253	0.0191	0.0043	0.0011	0.0117	0.018	0.1028	0.0252	0.1228	0.0406	0.002
1	rs72766552	247095890	0.87	0.718142804220985	1.05	0.24269399207398	1.2585355407097	0.421752534991951	0.006	0.0047	0.0963	0.0136	0.0496	0.0192	0.0182	0.0236	0.002	0.0421	0.0403	0.1469	0.0033	0.0527	0.1022	0.0254	0.0191	0.0043	0.001	0.0117	0.0179	0.1031	0.0252	0.1239	0.0406	0.0019
1	rs1779970	247107350	0.88	0.650722301593725	1.05	0.24269399207398	1.31800631313705	0.46396931963904	0.0058	0.0046	0.0962	0.0136	0.0497	0.019	0.0182	0.0235	0.0018	0.0423	0.0401	0.1468	0.003	0.0526	0.1029	0.0254	0.0191	0.0043	9e-04	0.0117	0.0178	0.1035	0.0252	0.1249	0.0407	0.0018
1	rs2642983	247109267	0.88	0.650722301593725	1.05	0.24269399207398	1.28970542942129	0.455119953789333	0.0057	0.0046	0.0962	0.0136	0.0496	0.0189	0.0182	0.0235	0.0018	0.0423	0.04	0.1467	0.003	0.0526	0.1031	0.0254	0.0191	0.0042	9e-04	0.0117	0.0178	0.1037	0.0252	0.125	0.0407	0.0018
1	rs2800216	247109609	0.88	0.650722301593725	1.05	0.24269399207398	1.28790289901585	0.462759958800495	0.0057	0.0046	0.0962	0.0137	0.0496	0.0189	0.0182	0.0234	0.0017	0.0423	0.04	0.1466	0.003	0.0526	0.1031	0.0254	0.0191	0.0042	9e-04	0.0117	0.0178	0.1037	0.0251	0.1251	0.0406	0.0018
1	rs1691246	247112320	0.88	0.650722301593725	1.05	0.24269399207398	1.25938175109236	0.448179448481778	0.0057	0.0046	0.0962	0.0138	0.0495	0.019	0.0183	0.0234	0.0017	0.0422	0.0401	0.1467	0.0028	0.0526	0.1032	0.0254	0.0192	0.0042	8e-04	0.0117	0.0178	0.1038	0.0252	0.1251	0.0406	0.0017
1	rs72766583	247117882	0.88	0.650722301593725	1.05	0.24269399207398	1.2321319483451	0.486013293769899	0.0057	0.0046	0.0962	0.0139	0.0495	0.019	0.0184	0.0234	0.0017	0.0421	0.04	0.1467	0.0028	0.0524	0.1034	0.0253	0.0192	0.0042	8e-04	0.0116	0.0178	0.1039	0.0251	0.1252	0.0407	0.0017
1	rs77458346	247120912	0.88	0.650722301593725	1.06	0.212122118160079	1.19827919451351	0.49460370636102	0.0057	0.0046	0.0959	0.0139	0.0495	0.019	0.0184	0.0234	0.0016	0.0421	0.0402	0.1466	0.0027	0.0524	0.1034	0.0252	0.0192	0.0042	8e-04	0.0116	0.0178	0.104	0.025	0.1254	0.0407	0.0017
1	rs11579381	247125355	0.88	0.650722301593725	1.06	0.212122118160079	1.1786937961789	0.558877694044763	0.0057	0.0046	0.0954	0.014	0.0495	0.019	0.0186	0.0234	0.0016	0.0421	0.0404	0.1465	0.0027	0.0524	0.1034	0.0251	0.0193	0.0041	8e-04	0.0116	0.0179	0.1041	0.025	0.1256	0.0408	0.0017
1	rs1779985	247129945	0.88	0.650722301593725	1.06	0.212122118160079	1.16643716813978	0.592798135377471	0.0056	0.0047	0.0952	0.014	0.0493	0.019	0.0187	0.0231	0.0016	0.0421	0.04	0.1457	0.0028	0.0523	0.1045	0.0252	0.0196	0.0041	8e-04	0.0116	0.018	0.1041	0.0247	0.126	0.0408	0.0017
1	rs4971282	247130577	0.88	0.650722301593725	1.06	0.212122118160079	1.17823555929794	0.584094828097733	0.0056	0.0047	0.0953	0.0141	0.0492	0.019	0.0187	0.0231	0.0016	0.0421	0.04	0.1457	0.0028	0.0523	0.1045	0.0252	0.0197	0.0041	8e-04	0.0116	0.018	0.1041	0.0247	0.126	0.0408	0.0017
1	rs76454510	247135699	0.88	0.650722301593725	1.06	0.212122118160079	1.14714888367811	0.530038544089094	0.0056	0.0047	0.0954	0.014	0.0492	0.019	0.0187	0.0228	0.0016	0.0421	0.0398	0.1462	0.0028	0.0522	0.1044	0.0253	0.0197	0.0041	8e-04	0.0116	0.0179	0.1043	0.0247	0.1258	0.0409	0.0016
1	rs61852589	247138608	0.89	0.587533376708783	1.06	0.212122118160079	0.989451561779772	0.501174549437047	0.0055	0.0047	0.0958	0.014	0.0493	0.019	0.0187	0.0226	0.0015	0.042	0.0397	0.1464	0.0027	0.0519	0.1048	0.025	0.0197	0.004	7e-04	0.0116	0.0175	0.1044	0.0245	0.1261	0.041	0.0016
1	rs72766596	247138755	0.89	0.587533376708783	1.06	0.212122118160079	0.979899632234631	0.494740372756423	0.0055	0.0047	0.0958	0.014	0.0493	0.019	0.0187	0.0226	0.0015	0.042	0.0397	0.1464	0.0027	0.0519	0.1048	0.025	0.0197	0.004	7e-04	0.0116	0.0175	0.1044	0.0245	0.1261	0.041	0.0015
1	rs7555643	247142239	0.91	0.473491286898298	1.06	0.212122118160079	0.546621868107802	0.592083588769564	0.005	0.0049	0.0959	0.0139	0.0488	0.0191	0.0181	0.0224	0.0011	0.0418	0.0395	0.1467	0.0022	0.0524	0.1063	0.0228	0.0194	0.0038	6e-04	0.0124	0.0169	0.1066	0.0237	0.1277	0.0422	0.001
1	rs2642993	247151035	0.91	0.473491286898298	1.06	0.212122118160079	0.51848582663955	0.599811574491237	0.0049	0.0049	0.096	0.0139	0.0486	0.0191	0.0181	0.0223	0.0011	0.0416	0.0392	0.1467	0.0021	0.0525	0.1065	0.0227	0.0197	0.0037	6e-04	0.0124	0.0169	0.1072	0.0237	0.1277	0.0422	9e-04
1	rs55762230	247151487	0.91	0.473491286898298	1.07	0.184406357471863	0.524598416626161	0.589941188931606	0.0049	0.0049	0.096	0.0139	0.0486	0.0191	0.0181	0.0222	0.0011	0.0415	0.0391	0.1467	0.0021	0.0525	0.1065	0.0226	0.0197	0.0037	6e-04	0.0124	0.017	0.1074	0.0237	0.1277	0.0422	8e-04
1	rs6670479	247151739	0.91	0.473491286898298	1.07	0.184406357471863	0.530161300788367	0.586232116660572	0.0049	0.0049	0.096	0.0139	0.0485	0.0191	0.018	0.0222	0.0011	0.0416	0.0391	0.1467	0.0021	0.0526	0.1065	0.0226	0.0198	0.0037	6e-04	0.0124	0.017	0.1074	0.0237	0.1277	0.0421	8e-04
1	rs1874200	247156218	0.91	0.473491286898298	1.05	0.24269399207398	0.538819158456649	0.559441385267109	0.0049	0.0049	0.096	0.0139	0.0484	0.019	0.018	0.0221	0.0011	0.0415	0.039	0.1467	0.0021	0.0525	0.1065	0.0225	0.02	0.0038	5e-04	0.0125	0.017	0.1078	0.0237	0.1279	0.0421	8e-04
1	rs2380132	247162502	0.91	0.473491286898298	1.05	0.24269399207398	0.612801428627499	0.552826825909418	0.0049	0.0049	0.0958	0.0138	0.0483	0.019	0.018	0.0221	0.0011	0.0415	0.0389	0.1466	0.0021	0.0524	0.1063	0.0224	0.0199	0.0042	5e-04	0.0126	0.0171	0.1079	0.0238	0.1278	0.0423	8e-04
1	rs2642973	247162658	0.91	0.473491286898298	1.05	0.24269399207398	0.611483726675843	0.559441385267109	0.0049	0.0049	0.0958	0.0138	0.0483	0.019	0.018	0.0221	0.0011	0.0415	0.0389	0.1466	0.0021	0.0524	0.1063	0.0224	0.0199	0.0042	5e-04	0.0126	0.0171	0.108	0.0238	0.1277	0.0423	8e-04
1	rs61373194	247171390	0.91	0.473491286898298	1.05	0.24269399207398	0.629487809121307	0.562685303647431	0.0048	0.0049	0.0959	0.0138	0.0483	0.0189	0.018	0.0221	0.0011	0.0415	0.0388	0.1467	0.0021	0.0524	0.1064	0.0223	0.0199	0.0043	5e-04	0.0127	0.0172	0.1079	0.0238	0.1277	0.0424	8e-04
1	rs7532253	247178432	0.91	0.473491286898298	1.05	0.24269399207398	0.703202322096181	0.572586137543099	0.0048	0.0049	0.0953	0.0137	0.0484	0.0189	0.0179	0.0221	0.0011	0.0414	0.0393	0.1465	0.002	0.0524	0.1062	0.0222	0.0198	0.0046	5e-04	0.0128	0.0174	0.1079	0.0238	0.1277	0.0426	8e-04
1	rs76760326	247198672	0.91	0.473491286898298	1.04	0.276253925711104	0.546424510670478	0.675555864038388	0.0046	0.0044	0.0922	0.014	0.0496	0.019	0.0183	0.0219	0.0011	0.0412	0.0393	0.1456	0.002	0.053	0.1074	0.0214	0.02	0.0043	5e-04	0.0133	0.0174	0.1086	0.0235	0.1284	0.0437	7e-04
1	rs2642960	247203693	0.91	0.473491286898298	1.04	0.276253925711104	0.55321965557087	0.714858456320074	0.0046	0.0044	0.0921	0.014	0.0495	0.019	0.0183	0.022	0.0011	0.0413	0.0393	0.1457	0.002	0.053	0.1074	0.0214	0.02	0.0043	5e-04	0.0133	0.0174	0.1086	0.0235	0.1284	0.0436	7e-04
1	rs7549410	247214167	0.91	0.473491286898298	1.05	0.24269399207398	0.56045362403862	0.711576700572588	0.0046	0.0044	0.092	0.014	0.0495	0.019	0.0182	0.022	0.0011	0.0412	0.0394	0.1457	0.002	0.0529	0.1075	0.0216	0.02	0.0044	6e-04	0.0134	0.0174	0.1087	0.0234	0.1283	0.0436	7e-04
1	rs114725981	247225726	0.91	0.473491286898298	1.05	0.24269399207398	0.548136057818067	0.711427609849081	0.0045	0.0043	0.092	0.014	0.0496	0.0189	0.018	0.022	0.001	0.0411	0.0394	0.1457	0.002	0.053	0.1076	0.0215	0.02	0.0044	6e-04	0.0134	0.0173	0.1089	0.0234	0.1282	0.0436	7e-04
1	rs113386072	247227734	0.91	0.473491286898298	1.05	0.24269399207398	0.543665036415718	0.730417402394329	0.0045	0.0043	0.092	0.014	0.0496	0.0189	0.018	0.022	0.001	0.0411	0.0394	0.1457	0.002	0.053	0.1077	0.0215	0.02	0.0044	6e-04	0.0135	0.0173	0.1089	0.0233	0.1281	0.0436	7e-04
1	rs57498207	247227819	0.91	0.473491286898298	1.05	0.24269399207398	0.543796290468781	0.726820299637313	0.0045	0.0043	0.092	0.014	0.0496	0.0189	0.018	0.022	0.001	0.0411	0.0394	0.1457	0.002	0.053	0.1077	0.0215	0.02	0.0044	6e-04	0.0135	0.0173	0.1089	0.0233	0.1281	0.0436	7e-04
1	rs12723583	247228504	0.91	0.473491286898298	1.04	0.276253925711104	0.541829050447349	0.720983400918966	0.0045	0.0043	0.092	0.014	0.0496	0.0189	0.018	0.022	0.001	0.0412	0.0394	0.1457	0.002	0.053	0.1076	0.0215	0.02	0.0044	6e-04	0.0135	0.0173	0.1089	0.0234	0.1281	0.0436	7e-04
1	rs3806269	247242032	0.91	0.473491286898298	1.04	0.276253925711104	0.489872619101996	0.731167291906236	0.0045	0.0043	0.092	0.014	0.0496	0.019	0.018	0.022	0.001	0.041	0.0394	0.1458	0.002	0.053	0.1079	0.0215	0.02	0.0042	6e-04	0.0134	0.0171	0.1091	0.0233	0.128	0.0437	7e-04
1	rs77835659	247249303	0.91	0.473491286898298	1.04	0.276253925711104	0.448248092611699	0.748159718424209	0.0045	0.0043	0.0915	0.014	0.0497	0.0189	0.018	0.0219	0.001	0.0411	0.0398	0.1454	0.0021	0.0531	0.1083	0.0213	0.02	0.0042	7e-04	0.0137	0.0171	0.1089	0.0232	0.1281	0.0437	7e-04
1	rs35452630	247253414	0.91	0.473491286898298	1.04	0.276253925711104	0.42937309671799	0.766752169282507	0.0045	0.0043	0.0912	0.014	0.0498	0.0189	0.018	0.0219	9e-04	0.0412	0.04	0.1452	0.0021	0.0531	0.1085	0.0212	0.02	0.0041	7e-04	0.0139	0.0171	0.1089	0.0232	0.128	0.0438	7e-04
1	rs6670062	247261125	0.91	0.473491286898298	1.04	0.276253925711104	0.393058803328082	0.765388393416974	0.0045	0.0043	0.0911	0.014	0.0499	0.019	0.018	0.0219	9e-04	0.0412	0.0399	0.1451	0.0021	0.0532	0.1084	0.0212	0.02	0.0041	7e-04	0.014	0.0169	0.1089	0.0233	0.1278	0.044	7e-04
1	rs61730460	247267269	0.91	0.473491286898298	1.04	0.276253925711104	0.365667971172204	0.797192076200225	0.0045	0.0043	0.0911	0.014	0.0501	0.019	0.018	0.0219	9e-04	0.0413	0.0399	0.1451	0.0021	0.0532	0.1083	0.0211	0.02	0.004	7e-04	0.014	0.0167	0.1089	0.0234	0.1276	0.0441	7e-04
1	rs4925692	247267274	0.91	0.473491286898298	1.04	0.276253925711104	0.365667971172204	0.797803450489987	0.0045	0.0043	0.0911	0.014	0.0501	0.019	0.018	0.0219	9e-04	0.0413	0.0399	0.1451	0.0021	0.0532	0.1083	0.0211	0.02	0.004	7e-04	0.014	0.0167	0.1089	0.0234	0.1276	0.0441	7e-04
1	rs12745574	247269341	0.91	0.473491286898298	1.04	0.276253925711104	0.359807281854677	0.783158158065654	0.0045	0.0043	0.091	0.014	0.0502	0.019	0.018	0.0219	9e-04	0.0413	0.0399	0.1452	0.0021	0.0532	0.1081	0.0211	0.02	0.004	7e-04	0.014	0.0167	0.1089	0.0234	0.1276	0.0441	7e-04
1	rs116304437	247274016	0.91	0.473491286898298	1.03	0.312927433563081	0.3522451572904	0.810205124968189	0.0046	0.0043	0.0905	0.0139	0.0503	0.019	0.0179	0.022	9e-04	0.0416	0.0399	0.1455	0.0021	0.0532	0.1075	0.0209	0.02	0.004	7e-04	0.0141	0.0166	0.1091	0.0235	0.1279	0.0443	8e-04
1	rs78258766	247278591	0.91	0.473491286898298	1.03	0.312927433563081	0.345499497803889	0.849352586622381	0.0046	0.0043	0.0899	0.0139	0.0504	0.019	0.0178	0.022	8e-04	0.0419	0.0398	0.1459	0.0021	0.0532	0.1068	0.0207	0.02	0.004	7e-04	0.0143	0.0165	0.1094	0.0236	0.1281	0.0444	8e-04
1	rs2890107	247286897	0.91	0.473491286898298	1.03	0.312927433563081	0.341838976531988	0.855397300395369	0.0047	0.0043	0.0896	0.0138	0.0505	0.0191	0.0178	0.022	8e-04	0.0421	0.0398	0.146	0.0021	0.0532	0.1063	0.0207	0.02	0.0039	7e-04	0.0144	0.0165	0.1096	0.0236	0.1282	0.0445	8e-04
1	rs4925715	247288469	0.91	0.473491286898298	1.03	0.312927433563081	0.329595668261993	0.882160608711146	0.0047	0.0043	0.0896	0.0138	0.0505	0.0191	0.0178	0.022	8e-04	0.0421	0.0398	0.146	0.0021	0.0532	0.1065	0.0204	0.02	0.004	7e-04	0.0144	0.0165	0.1096	0.0236	0.1282	0.0445	9e-04
1	rs72770325	247293769	0.91	0.473491286898298	1.02	0.35283343175317	0.316181625389904	0.809591746603002	0.0047	0.0044	0.0896	0.0138	0.0505	0.0191	0.0178	0.0219	8e-04	0.0421	0.0398	0.146	0.0021	0.0532	0.1065	0.0204	0.02	0.0039	7e-04	0.0144	0.0165	0.1096	0.0237	0.1282	0.0445	9e-04
1	rs114134701	247302002	0.91	0.473491286898298	1.02	0.35283343175317	0.301642195224447	0.806219923748871	0.0047	0.0044	0.0896	0.0138	0.0506	0.0191	0.0178	0.0219	8e-04	0.0422	0.0397	0.1459	0.0022	0.0531	0.1065	0.0203	0.0199	0.0039	7e-04	0.0144	0.0165	0.1096	0.0237	0.1281	0.0445	9e-04
1	rs115300538	247309414	0.91	0.473491286898298	1.02	0.35283343175317	0.286704045061366	0.808518570914829	0.0047	0.0044	0.0896	0.0138	0.0507	0.0192	0.0177	0.0219	8e-04	0.0422	0.0397	0.1459	0.0022	0.0531	0.1066	0.0203	0.0199	0.0039	7e-04	0.0144	0.0164	0.1096	0.0238	0.1281	0.0444	9e-04
1	rs57793630	247311858	0.91	0.473491286898298	1.02	0.35283343175317	0.284900752079742	0.815576365182048	0.0047	0.0044	0.0897	0.0138	0.0507	0.0192	0.0177	0.0219	8e-04	0.0423	0.0397	0.1459	0.0022	0.0531	0.1065	0.0203	0.0199	0.0039	8e-04	0.0144	0.0164	0.1096	0.0237	0.1282	0.0444	9e-04
1	rs6663100	247313580	0.91	0.473491286898298	1.02	0.35283343175317	0.281453630001226	0.822339369376	0.0047	0.0044	0.0896	0.0139	0.0507	0.0193	0.0177	0.0219	8e-04	0.0422	0.0396	0.1459	0.0022	0.0531	0.1066	0.0204	0.02	0.0039	8e-04	0.0144	0.0164	0.1095	0.0238	0.1282	0.0444	9e-04
1	rs115813519	247313588	0.91	0.473491286898298	1.02	0.35283343175317	0.282112977938465	0.823108634930969	0.0047	0.0044	0.0896	0.0139	0.0506	0.0193	0.0177	0.0219	8e-04	0.0423	0.0396	0.1459	0.0022	0.0531	0.1067	0.0204	0.02	0.0039	8e-04	0.0144	0.0164	0.1095	0.0238	0.1282	0.0444	9e-04
1	rs61837912	247330928	0.91	0.473491286898298	1.02	0.35283343175317	0.264465237501804	0.879195918189037	0.0047	0.0045	0.0896	0.0139	0.0508	0.0193	0.0176	0.0218	9e-04	0.0424	0.0396	0.1457	0.0022	0.0531	0.1066	0.0203	0.0199	0.0038	8e-04	0.0145	0.0163	0.1098	0.0238	0.1279	0.0444	9e-04
1	rs73139926	247340409	0.91	0.473491286898298	1.02	0.35283343175317	0.187819795224367	0.815269235552808	0.0048	0.0046	0.089	0.014	0.051	0.0195	0.0176	0.0219	0.001	0.0424	0.0394	0.1449	0.0022	0.0529	0.1061	0.0203	0.0201	0.0037	9e-04	0.0146	0.0162	0.1102	0.0242	0.1281	0.0443	0.0011
1	rs1891923	247341739	0.91	0.473491286898298	1.02	0.35283343175317	0.187181267211611	0.814962130314421	0.0048	0.0046	0.089	0.014	0.051	0.0195	0.0177	0.0219	0.001	0.0424	0.0394	0.1449	0.0022	0.0529	0.1062	0.0203	0.0201	0.0037	9e-04	0.0146	0.0162	0.1101	0.0241	0.1281	0.0443	0.0011
1	rs72770335	247344083	0.92	0.422441555019286	1.02	0.35283343175317	0.174672686820068	0.815422797319148	0.005	0.0047	0.0881	0.014	0.0514	0.0196	0.0174	0.0217	0.0011	0.0422	0.0394	0.1441	0.0023	0.053	0.1062	0.02	0.0199	0.0037	0.001	0.0146	0.0159	0.1109	0.0241	0.1294	0.0441	0.0012
1	rs10924943	247345473	0.92	0.422441555019286	1.03	0.312927433563081	0.172982814249206	0.909404587497018	0.0054	0.0048	0.0863	0.0141	0.0521	0.0196	0.0171	0.0215	0.0013	0.0418	0.0393	0.1427	0.0024	0.0533	0.1063	0.0194	0.0197	0.0037	0.0011	0.0146	0.0154	0.1123	0.0245	0.1314	0.0437	0.0014
1	rs3738443	247348189	0.91	0.473491286898298	1.03	0.312927433563081	0.144450880647189	0.883097249340509	0.006	0.0045	0.0848	0.0143	0.0526	0.02	0.017	0.0215	0.0015	0.0415	0.0397	0.1422	0.0024	0.0526	0.1063	0.0193	0.0193	0.0034	0.0013	0.0146	0.0153	0.1135	0.0249	0.1321	0.0431	0.0015
1	rs3820508	247348586	0.91	0.473491286898298	1.03	0.312927433563081	0.1602179575349	0.88153629420795	0.006	0.0044	0.0846	0.0143	0.0525	0.02	0.017	0.0213	0.0015	0.0414	0.0398	0.1426	0.0024	0.0525	0.1063	0.0194	0.0194	0.0034	0.0013	0.0146	0.0153	0.1133	0.025	0.1321	0.0431	0.0016
1	rs10754538	247352621	0.91	0.473491286898298	1.03	0.312927433563081	0.150820376561441	0.83034709218031	0.0061	0.0043	0.0844	0.0143	0.0524	0.0201	0.0172	0.0213	0.0016	0.0413	0.0398	0.1428	0.0024	0.0523	0.1062	0.0196	0.0194	0.0034	0.0013	0.0146	0.0152	0.1132	0.025	0.1321	0.0432	0.0016
1	rs78663796	247360538	0.91	0.473491286898298	1.02	0.35283343175317	0.145679308054391	0.804228884947296	0.0061	0.0043	0.0844	0.0143	0.0524	0.0201	0.0172	0.0213	0.0016	0.0413	0.0398	0.1428	0.0025	0.0523	0.1063	0.0196	0.0194	0.0034	0.0013	0.0146	0.0152	0.1132	0.025	0.1321	0.0433	0.0016
1	rs118117864	247365706	0.91	0.473491286898298	1.02	0.35283343175317	0.148547884985946	0.8535364443621	0.0061	0.0042	0.0842	0.0143	0.0525	0.0201	0.0172	0.0212	0.0016	0.0412	0.0397	0.1429	0.0025	0.0523	0.1069	0.0195	0.0194	0.0035	0.0014	0.0144	0.015	0.1132	0.025	0.132	0.0433	0.0017
1	rs56212015	247375362	0.91	0.473491286898298	1.02	0.35283343175317	0.151980912457989	0.834202730829183	0.0062	0.0041	0.0839	0.0144	0.0525	0.0201	0.0172	0.0212	0.0016	0.041	0.0396	0.143	0.0025	0.0522	0.1079	0.0194	0.0195	0.0035	0.0014	0.0141	0.0147	0.1134	0.0251	0.1317	0.0435	0.0017
1	rs73139989	247378275	0.91	0.473491286898298	1.02	0.35283343175317	0.151416565783713	0.844708859768548	0.0062	0.004	0.0839	0.0144	0.0525	0.0201	0.0172	0.0212	0.0016	0.0409	0.0396	0.143	0.0025	0.0522	0.1079	0.0194	0.0195	0.0035	0.0014	0.0141	0.0147	0.1134	0.0251	0.1317	0.0435	0.0017
1	rs77678861	247381498	0.91	0.473491286898298	1.02	0.35283343175317	0.150522804257598	0.845946670345196	0.0062	0.004	0.0839	0.0144	0.0525	0.0201	0.0172	0.0212	0.0016	0.0409	0.0396	0.143	0.0025	0.0522	0.1079	0.0194	0.0195	0.0035	0.0014	0.0141	0.0147	0.1134	0.0251	0.1317	0.0435	0.0017
1	rs6682209	247385877	0.91	0.473491286898298	1.02	0.35283343175317	0.151250817944972	0.87436317293492	0.0062	0.004	0.0838	0.0144	0.0526	0.0201	0.0171	0.0212	0.0016	0.0409	0.0396	0.143	0.0026	0.0522	0.1079	0.0194	0.0195	0.0035	0.0014	0.0141	0.0147	0.1135	0.0251	0.1316	0.0435	0.0017
1	rs78624222	247389150	0.91	0.473491286898298	1.03	0.312927433563081	0.150952742683257	0.885595946861407	0.0062	0.004	0.0838	0.0144	0.0526	0.0201	0.0171	0.0212	0.0016	0.0409	0.0396	0.143	0.0026	0.0522	0.1078	0.0194	0.0195	0.0035	0.0014	0.0141	0.0147	0.1136	0.0251	0.1316	0.0435	0.0017
1	rs2799177	247399200	0.91	0.473491286898298	1.03	0.312927433563081	0.157590883655576	0.931287406885782	0.0063	0.004	0.0838	0.0143	0.0526	0.0201	0.0171	0.0212	0.0017	0.0408	0.0396	0.143	0.0026	0.0522	0.1078	0.0194	0.0195	0.0035	0.0014	0.0142	0.0147	0.1136	0.0251	0.1316	0.0436	0.0018
1	rs1778533	247402184	0.91	0.473491286898298	1.03	0.312927433563081	0.136835381704628	0.91301827664713	0.0065	0.0041	0.0836	0.0143	0.0528	0.0199	0.0168	0.0213	0.0017	0.0403	0.0399	0.143	0.0026	0.0524	0.1071	0.019	0.0192	0.0035	0.0015	0.0143	0.0146	0.1144	0.0256	0.1313	0.0439	0.0018
1	rs61840519	247413046	0.91	0.473491286898298	1.03	0.312927433563081	0.103954183279288	0.698186603456989	0.0065	0.004	0.0833	0.0142	0.0526	0.0196	0.0167	0.0217	0.0016	0.0397	0.0397	0.1445	0.0026	0.052	0.1067	0.0187	0.0191	0.0034	0.0015	0.0142	0.0147	0.1149	0.0265	0.1318	0.0435	0.0018
1	rs1614597	247415879	0.91	0.473491286898298	1.03	0.312927433563081	0.101908576649293	0.695812126778556	0.0065	0.004	0.0832	0.0142	0.0526	0.0195	0.0167	0.0219	0.0016	0.0397	0.0397	0.1446	0.0026	0.0519	0.1067	0.0187	0.0192	0.0034	0.0015	0.0142	0.0146	0.1149	0.0265	0.1317	0.0436	0.0018
1	rs1778540	247419509	0.91	0.473491286898298	1.03	0.312927433563081	0.0942760837407184	0.687663793789816	0.0066	0.004	0.0832	0.0143	0.0526	0.0195	0.0167	0.022	0.0016	0.0396	0.0398	0.1445	0.0026	0.0517	0.1068	0.0187	0.0193	0.0034	0.0015	0.0143	0.0146	0.1148	0.0265	0.1315	0.0436	0.0018
1	rs72771915	247422147	0.91	0.473491286898298	1.03	0.312927433563081	0.0796711473199129	0.629798681891844	0.0067	0.004	0.0831	0.0143	0.0524	0.0195	0.0167	0.0223	0.0015	0.0394	0.0397	0.1448	0.0027	0.0515	0.1069	0.0187	0.0194	0.0034	0.0015	0.0143	0.0146	0.1149	0.0266	0.1312	0.0435	0.0019
1	rs77496292	247446085	0.91	0.473491286898298	1.03	0.312927433563081	0.0667855101930088	0.545531196764305	0.0068	0.0039	0.0829	0.0143	0.0523	0.0195	0.0167	0.0226	0.0015	0.039	0.0397	0.145	0.0029	0.0513	0.1073	0.0186	0.0195	0.0033	0.0015	0.0142	0.0146	0.115	0.0268	0.1308	0.0434	0.0019
1	rs115116848	247452676	0.91	0.473491286898298	1.04	0.276253925711104	0.0643294286749698	0.504056229451706	0.0068	0.0039	0.0829	0.0143	0.0523	0.0195	0.0167	0.0226	0.0015	0.0389	0.0397	0.1451	0.0029	0.0512	0.1073	0.0186	0.0195	0.0032	0.0015	0.0141	0.0146	0.115	0.0268	0.1307	0.0433	0.0019
1	rs72771927	247458703	0.91	0.473491286898298	1.04	0.276253925711104	0.0624078849967892	0.489826484915839	0.0069	0.0039	0.0828	0.0143	0.0523	0.0194	0.0167	0.0227	0.0015	0.0388	0.0397	0.1453	0.0029	0.0512	0.1074	0.0186	0.0196	0.0032	0.0015	0.0141	0.0146	0.115	0.0269	0.1306	0.0433	0.0019
1	rs4925615	247465244	0.91	0.473491286898298	1.04	0.276253925711104	0.0685104584799495	0.526842296254558	0.0069	0.0039	0.0828	0.0144	0.0523	0.0194	0.0167	0.0228	0.0015	0.0387	0.0397	0.1454	0.0029	0.0512	0.1074	0.0186	0.0196	0.0032	0.0015	0.0141	0.0146	0.115	0.027	0.1305	0.0432	0.0019
1	rs12023326	247471121	0.91	0.473491286898298	1.04	0.276253925711104	0.0735407587654112	0.5420322145173	0.0069	0.004	0.0827	0.0144	0.0523	0.0194	0.0167	0.0228	0.0015	0.0387	0.0397	0.1454	0.003	0.0512	0.1073	0.0186	0.0196	0.0032	0.0015	0.0141	0.0147	0.1151	0.027	0.1304	0.0433	0.0019
1	rs116522077	247477237	0.91	0.473491286898298	1.04	0.276253925711104	0.0696491730652943	0.499529765467314	0.0069	0.004	0.0827	0.0144	0.0524	0.0195	0.0167	0.0228	0.0015	0.0387	0.0397	0.1453	0.003	0.0512	0.1073	0.0186	0.0196	0.0032	0.0015	0.0141	0.0147	0.1152	0.027	0.1304	0.0433	0.0019
1	rs10924983	247484614	0.91	0.473491286898298	1.04	0.276253925711104	0.0646015105372477	0.514658107299381	0.007	0.004	0.0827	0.0145	0.0524	0.0196	0.0167	0.0229	0.0015	0.0387	0.0396	0.1452	0.003	0.0512	0.1071	0.0185	0.0195	0.0032	0.0015	0.0141	0.0146	0.1154	0.027	0.1301	0.0433	0.0019
1	rs61747077	247486528	0.91	0.473491286898298	1.04	0.276253925711104	0.0662498808289503	0.505017722189386	0.007	0.004	0.0827	0.0145	0.0525	0.0196	0.0167	0.023	0.0015	0.0387	0.0396	0.1451	0.003	0.0513	0.1071	0.0185	0.0194	0.0031	0.0015	0.014	0.0146	0.1155	0.0271	0.13	0.0434	0.0019
1	rs7540329	247486678	0.91	0.473491286898298	1.04	0.276253925711104	0.0669049227813051	0.509969872476726	0.007	0.004	0.0827	0.0145	0.0525	0.0196	0.0167	0.023	0.0015	0.0387	0.0396	0.1451	0.003	0.0513	0.1071	0.0185	0.0194	0.0031	0.0015	0.014	0.0146	0.1156	0.0271	0.13	0.0434	0.0019
1	rs75022983	247489638	0.91	0.473491286898298	1.04	0.276253925711104	0.0568537800929263	0.43068936038078	0.007	0.004	0.0827	0.0146	0.0524	0.0196	0.0167	0.023	0.0015	0.0386	0.0396	0.145	0.003	0.0512	0.1071	0.0185	0.0195	0.0031	0.0015	0.014	0.0146	0.1156	0.0271	0.13	0.0434	0.0019
1	rs4925535	247491277	0.91	0.473491286898298	1.04	0.276253925711104	0.0554701606021511	0.432007840536817	0.007	0.004	0.0827	0.0147	0.0524	0.0197	0.0167	0.0231	0.0015	0.0386	0.0396	0.1449	0.0031	0.0512	0.1071	0.0185	0.0195	0.0031	0.0015	0.014	0.0146	0.1156	0.0271	0.1299	0.0434	0.0019
1	rs77289379	247497864	0.91	0.473491286898298	1.05	0.24269399207398	0.0470227319391993	0.407014605699748	0.007	0.004	0.0828	0.0147	0.0524	0.0198	0.0168	0.0233	0.0014	0.0386	0.0396	0.1448	0.0031	0.051	0.1071	0.0185	0.0195	0.003	0.0014	0.014	0.0145	0.116	0.0273	0.1295	0.0436	0.0018
1	rs7556185	247504922	0.91	0.473491286898298	1.05	0.24269399207398	0.0329866425263441	0.428713670318754	0.0067	0.0038	0.0829	0.0149	0.0524	0.02	0.0171	0.0238	0.0012	0.0386	0.0397	0.1446	0.0031	0.0505	0.1072	0.0186	0.0195	0.0027	0.0014	0.0141	0.0143	0.117	0.0274	0.1283	0.0439	0.0017
1	rs10924990	247507908	0.91	0.473491286898298	1.05	0.24269399207398	0.0241190434529808	0.340505823175007	0.0066	0.0038	0.0826	0.0152	0.0525	0.0203	0.0173	0.0238	0.0012	0.0386	0.0397	0.1439	0.0029	0.0502	0.1067	0.0187	0.0196	0.0026	0.0012	0.0144	0.0141	0.1189	0.0275	0.1272	0.044	0.0016
1	rs78917845	247507979	0.91	0.473491286898298	1.05	0.24269399207398	0.0241585882761022	0.339272138323189	0.0066	0.0038	0.0826	0.0151	0.0526	0.0203	0.0173	0.0238	0.0012	0.0385	0.0397	0.1439	0.0029	0.0502	0.1067	0.0187	0.0196	0.0026	0.0012	0.0144	0.0141	0.1189	0.0275	0.1273	0.044	0.0016
1	rs4925626	247511781	0.91	0.473491286898298	1.05	0.24269399207398	0.0257787293203294	0.322502909233952	0.0066	0.0036	0.0821	0.0154	0.0526	0.0207	0.0175	0.0239	0.0012	0.0382	0.0398	0.1435	0.003	0.0499	0.1064	0.0188	0.0196	0.0026	0.0012	0.0143	0.014	0.1193	0.0281	0.1274	0.0439	0.0015
1	rs12563034	247512937	0.91	0.473491286898298	1.05	0.24269399207398	0.02708651740772	0.327129283155808	0.0066	0.0036	0.082	0.0155	0.0526	0.0208	0.0175	0.0239	0.0012	0.0381	0.0399	0.1435	0.003	0.0498	0.1061	0.0189	0.0196	0.0026	0.0011	0.0142	0.014	0.1194	0.0283	0.1274	0.044	0.0015
1	rs2000127	247519784	0.91	0.473491286898298	1.05	0.24269399207398	0.0305959214782614	0.336685631407087	0.0066	0.0036	0.0818	0.0157	0.0527	0.0209	0.0176	0.0239	0.0012	0.038	0.04	0.1434	0.0029	0.0496	0.1056	0.019	0.0195	0.0025	0.0011	0.0143	0.0141	0.1194	0.0284	0.1276	0.0441	0.0015
1	rs2007587	247521847	0.91	0.473491286898298	1.05	0.24269399207398	0.0352718894921659	0.340505823175007	0.0066	0.0036	0.0817	0.0157	0.0529	0.0209	0.0175	0.0242	0.0012	0.0379	0.0403	0.1436	0.0029	0.0494	0.1056	0.0189	0.0195	0.0025	9e-04	0.0142	0.0142	0.1194	0.028	0.1278	0.0441	0.0015
1	rs61838712	247522682	0.91	0.473491286898298	1.05	0.24269399207398	0.0335074290869086	0.330795293442729	0.0066	0.0035	0.0817	0.0157	0.0529	0.0209	0.0175	0.0243	0.0012	0.0379	0.0403	0.1436	0.0028	0.0494	0.1056	0.0189	0.0195	0.0025	9e-04	0.0143	0.0142	0.1193	0.0281	0.1278	0.0441	0.0015
1	rs74657704	247523056	0.91	0.473491286898298	1.05	0.24269399207398	0.0322768033890608	0.333982135029116	0.0065	0.0035	0.0816	0.0157	0.0529	0.0209	0.0175	0.0243	0.0012	0.0379	0.0403	0.1437	0.0028	0.0494	0.1056	0.0189	0.0195	0.0025	9e-04	0.0143	0.0142	0.1193	0.0281	0.1277	0.0442	0.0015
1	rs78143771	247523778	0.91	0.473491286898298	1.06	0.212122118160079	0.032471542265934	0.33373667732889	0.0065	0.0035	0.0816	0.0157	0.0529	0.021	0.0175	0.0243	0.0012	0.0379	0.0403	0.1437	0.0028	0.0493	0.1056	0.0189	0.0195	0.0025	9e-04	0.0143	0.0142	0.1193	0.0281	0.1277	0.0442	0.0015
1	rs947178	247524439	0.91	0.473491286898298	1.06	0.212122118160079	0.0323862430660248	0.332632768642201	0.0065	0.0035	0.0815	0.0157	0.0528	0.021	0.0175	0.0243	0.0012	0.0379	0.0403	0.1437	0.0028	0.0493	0.1056	0.0189	0.0195	0.0025	0.001	0.0143	0.0142	0.1192	0.0282	0.1277	0.0442	0.0015
1	rs61473742	247525234	0.91	0.473491286898298	1.08	0.159408631830651	0.0318296059334881	0.319469837439548	0.0066	0.0034	0.0813	0.0158	0.0529	0.0211	0.0175	0.0244	0.0012	0.0379	0.0402	0.1436	0.0029	0.0492	0.1056	0.0189	0.0196	0.0025	0.001	0.0143	0.0142	0.119	0.0283	0.1278	0.0443	0.0015
1	rs114276562	247527143	0.92	0.422441555019286	1.08	0.159408631830651	0.0306193238424434	0.272249140998348	0.0065	0.0034	0.0804	0.016	0.0529	0.0214	0.0177	0.0245	0.0013	0.0375	0.04	0.1435	0.0029	0.0489	0.1058	0.0189	0.0198	0.0026	0.0011	0.0144	0.0147	0.118	0.0289	0.1277	0.0445	0.0016
1	rs75129533	247531139	0.92	0.422441555019286	1.08	0.159408631830651	0.0357000944498575	0.180475142799252	0.0064	0.0033	0.0785	0.0165	0.0527	0.0223	0.0181	0.0243	0.0014	0.0366	0.0396	0.1435	0.0031	0.0481	0.1063	0.0189	0.0205	0.0028	0.0013	0.0146	0.0159	0.1158	0.0302	0.1277	0.0446	0.0019
1	rs6658921	247536127	0.91	0.473491286898298	1.08	0.159408631830651	0.0674239921617702	0.100665969971369	0.0062	0.0031	0.0756	0.0173	0.0524	0.0234	0.0191	0.0242	0.0015	0.0351	0.0392	0.1435	0.0035	0.0469	0.1071	0.019	0.0213	0.0032	0.0015	0.015	0.0167	0.1133	0.0318	0.1275	0.0452	0.0022
1	rs10802486	247537688	0.91	0.473491286898298	1.08	0.159408631830651	0.0972844050465592	0.102956120694023	0.0062	0.0029	0.0755	0.0173	0.0526	0.0233	0.0189	0.0239	0.0015	0.0347	0.0394	0.1436	0.0035	0.0467	0.1073	0.0186	0.0217	0.0033	0.0015	0.0151	0.0167	0.1124	0.0327	0.1277	0.0456	0.0022
1	rs76356095	247537940	0.91	0.473491286898298	1.08	0.159408631830651	0.0981475743775466	0.0996095188275764	0.0062	0.0029	0.0754	0.0173	0.0526	0.0232	0.0189	0.0239	0.0015	0.0346	0.0394	0.1436	0.0035	0.0467	0.1072	0.0186	0.0218	0.0033	0.0015	0.0151	0.0167	0.1123	0.0327	0.1278	0.0456	0.0022
1	rs72771953	247538618	0.91	0.473491286898298	1.08	0.159408631830651	0.106319257352102	0.0953477608535485	0.0062	0.0029	0.0752	0.0174	0.0527	0.0232	0.0189	0.0238	0.0015	0.0345	0.0393	0.1436	0.0035	0.0467	0.1071	0.0186	0.0219	0.0033	0.0015	0.0152	0.0168	0.1122	0.0329	0.128	0.0457	0.0022
1	rs10925001	247540218	0.91	0.473491286898298	1.31	0.000633161411292581	0.129980084832901	0.0980733211585958	0.0062	0.0029	0.0747	0.0176	0.0527	0.0231	0.019	0.0237	0.0015	0.0343	0.0391	0.1437	0.0036	0.0468	0.1066	0.0185	0.0221	0.0035	0.0015	0.0154	0.0169	0.1122	0.0331	0.1283	0.046	0.0022
1	rs4925639	247544767	0.9	0.528487958927512	1.28	0.00173000594785672	0.146100982108957	0.0973489153999478	0.0062	0.0028	0.0744	0.0178	0.0524	0.023	0.0192	0.0235	0.0015	0.0339	0.0388	0.1434	0.0036	0.0468	0.1063	0.0185	0.0224	0.0035	0.0015	0.0155	0.0171	0.1121	0.0336	0.1289	0.0461	0.0022
1	rs12121819	247549648	0.9	0.528487958927512	1.27	0.00236841156725067	0.138873556697708	0.09710791510032	0.0063	0.0028	0.0743	0.0177	0.0524	0.023	0.0193	0.0236	0.0015	0.034	0.0387	0.1432	0.0032	0.0467	0.1065	0.0186	0.0223	0.004	0.0015	0.0155	0.0172	0.1121	0.0336	0.1288	0.0461	0.0022
1	rs78873558	247553547	0.9	0.528487958927512	1.27	0.00236841156725067	0.147566225241478	0.0898322451028247	0.0062	0.0028	0.0742	0.0176	0.0527	0.023	0.0193	0.0236	0.0015	0.0339	0.0388	0.1433	0.0033	0.0468	0.1063	0.0184	0.022	0.004	0.0015	0.0155	0.0173	0.112	0.0337	0.1288	0.0461	0.0023
1	rs115704619	247554655	0.9	0.528487958927512	1.27	0.00236841156725067	0.153280286134661	0.0975901499978567	0.0062	0.0028	0.0741	0.0175	0.0527	0.0229	0.0193	0.0237	0.0015	0.0339	0.0389	0.1434	0.0033	0.0469	0.1063	0.0183	0.0218	0.004	0.0015	0.0156	0.0175	0.1121	0.0337	0.1287	0.0461	0.0023
1	rs2386549	247554732	0.9	0.528487958927512	1.27	0.00236841156725067	0.15241331018801	0.0891325942349568	0.0062	0.0028	0.0741	0.0175	0.0527	0.0229	0.0193	0.0237	0.0015	0.0339	0.0389	0.1434	0.0033	0.0469	0.1063	0.0183	0.0218	0.004	0.0015	0.0156	0.0175	0.1121	0.0337	0.1287	0.0461	0.0023
1	rs2386551	247554949	0.9	0.528487958927512	1.27	0.00236841156725067	0.152713088216789	0.0830101650177702	0.0062	0.0028	0.0741	0.0175	0.0527	0.0229	0.0193	0.0237	0.0015	0.0339	0.0388	0.1434	0.0033	0.0469	0.1063	0.0183	0.0218	0.004	0.0015	0.0156	0.0175	0.1121	0.0338	0.1287	0.046	0.0023
1	rs10802495	247560979	0.9	0.528487958927512	1.27	0.00236841156725067	0.147827623211847	0.081581939666704	0.0062	0.0028	0.0736	0.0175	0.0524	0.0229	0.0196	0.0236	0.0015	0.0338	0.0386	0.1435	0.0033	0.0473	0.1062	0.0184	0.0219	0.0041	0.0015	0.0158	0.0179	0.112	0.0341	0.1285	0.0458	0.0023
1	rs10925008	247561153	0.9	0.528487958927512	1.27	0.00236841156725067	0.161454961929915	0.0939963386278548	0.0062	0.0028	0.0736	0.0176	0.0525	0.0233	0.0198	0.0234	0.0015	0.0339	0.0387	0.1435	0.0032	0.0472	0.1059	0.0186	0.022	0.0041	0.0015	0.0158	0.0179	0.1116	0.0341	0.1283	0.0457	0.0023
1	rs76501037	247562634	0.9	0.528487958927512	1.27	0.00236841156725067	0.166318633646058	0.0996906297800724	0.0062	0.0028	0.0734	0.0176	0.0527	0.0233	0.0199	0.0234	0.0015	0.0339	0.0389	0.1437	0.0032	0.0472	0.1056	0.0187	0.022	0.0042	0.0015	0.016	0.018	0.1115	0.0341	0.1279	0.0456	0.0023
1	rs75184421	247562823	0.9	0.528487958927512	1.26	0.00320910491496634	0.162248193974505	0.0994473743104156	0.0062	0.0028	0.0734	0.0176	0.0527	0.0233	0.0199	0.0234	0.0015	0.0339	0.0389	0.1437	0.0032	0.0472	0.1056	0.0187	0.022	0.0041	0.0015	0.016	0.018	0.1115	0.0342	0.1279	0.0456	0.0023
1	rs4508048	247565953	0.9	0.528487958927512	1.26	0.00320910491496634	0.172195085408896	0.0986382017012408	0.0061	0.0028	0.0732	0.0176	0.0527	0.0233	0.0199	0.0234	0.0015	0.0338	0.0391	0.1438	0.0033	0.0472	0.1054	0.0186	0.0219	0.0041	0.0015	0.016	0.0181	0.1114	0.0346	0.1277	0.0456	0.0023
1	rs12133212	247567932	0.9	0.528487958927512	1.26	0.00320910491496634	0.171694890804133	0.0910031626016865	0.0061	0.0028	0.073	0.0176	0.0527	0.0233	0.0199	0.0235	0.0015	0.0337	0.0391	0.1439	0.0032	0.0472	0.105	0.0186	0.0219	0.0041	0.0015	0.016	0.0183	0.1114	0.035	0.1275	0.0457	0.0023
1	rs77762586	247567980	0.9	0.528487958927512	1.26	0.00320910491496634	0.168676148158021	0.0845243513721715	0.0061	0.0028	0.073	0.0176	0.0527	0.0233	0.02	0.0235	0.0015	0.0337	0.0391	0.1439	0.0032	0.0471	0.105	0.0186	0.0219	0.0041	0.0015	0.016	0.0182	0.1115	0.0349	0.1275	0.0457	0.0023
1	rs55746162	247571428	0.9	0.528487958927512	1.26	0.00320910491496634	0.165094794080661	0.0953477608535485	0.0062	0.0028	0.0726	0.018	0.0526	0.0237	0.0205	0.0236	0.0015	0.0335	0.0391	0.1444	0.0032	0.047	0.1041	0.0191	0.0224	0.0041	0.0015	0.0163	0.0186	0.1108	0.035	0.1263	0.0458	0.0022
1	rs7528887	247575636	0.89	0.587533376708783	1.24	0.00571467630016231	0.182302691577962	0.141172662653769	0.0065	0.0027	0.0713	0.019	0.0523	0.0249	0.0221	0.0237	0.0014	0.0329	0.0393	0.1456	0.0032	0.0463	0.1015	0.0208	0.0236	0.0042	0.0015	0.0171	0.0196	0.1097	0.0352	0.1229	0.0454	0.002
1	rs2027432	247578441	0.89	0.587533376708783	1.24	0.00571467630016231	0.197431318022976	0.167718725309556	0.0064	0.0028	0.071	0.0196	0.0521	0.0256	0.0227	0.0236	0.0014	0.0328	0.0394	0.1466	0.0031	0.0463	0.1006	0.0212	0.024	0.0042	0.0014	0.0171	0.0196	0.1098	0.0352	0.1212	0.0452	0.0021
1	rs72553860	247579749	0.89	0.587533376708783	1.23	0.00751259866635779	0.208152933210487	0.174554916830278	0.0064	0.0028	0.0708	0.0197	0.0521	0.0258	0.0229	0.0236	0.0014	0.0327	0.0394	0.1469	0.0031	0.0463	0.1005	0.0213	0.0241	0.0041	0.0014	0.017	0.0196	0.1098	0.0352	0.1208	0.0451	0.0021
1	rs12137901	247581209	0.89	0.587533376708783	1.23	0.00751259866635779	0.223362323524933	0.183816025136893	0.0063	0.0028	0.0707	0.0198	0.0519	0.026	0.0229	0.0235	0.0013	0.0327	0.0395	0.1467	0.0031	0.0462	0.1003	0.0214	0.0241	0.0041	0.0014	0.017	0.0196	0.1099	0.0352	0.1211	0.0452	0.0021
1	rs36008445	247583125	0.89	0.587533376708783	1.23	0.00751259866635779	0.244983292422617	0.198011483840927	0.0063	0.0028	0.0706	0.0198	0.0519	0.026	0.023	0.0235	0.0013	0.0327	0.0395	0.1467	0.0032	0.0462	0.1003	0.0215	0.0242	0.004	0.0014	0.017	0.0195	0.1099	0.0352	0.1211	0.0452	0.0022
1	rs12048215	247584591	0.89	0.587533376708783	1.23	0.00751259866635779	0.240985698491251	0.201458631404874	0.0063	0.0028	0.0705	0.0198	0.0519	0.0261	0.023	0.0235	0.0014	0.0327	0.0396	0.1467	0.0033	0.0463	0.1002	0.0216	0.0242	0.004	0.0014	0.017	0.0194	0.11	0.0353	0.121	0.0452	0.0022
1	rs35829419	247588858	0.89	0.587533376708783	1.23	0.00751259866635779	0.238656151509999	0.220174408763185	0.0063	0.0028	0.0704	0.0199	0.0517	0.0262	0.0231	0.0234	0.0014	0.0327	0.0396	0.1466	0.0035	0.0462	0.1005	0.0217	0.0245	0.0036	0.0014	0.017	0.0195	0.1099	0.0355	0.1203	0.0451	0.0021
1	rs72771993	247589571	0.89	0.587533376708783	1.23	0.00751259866635779	0.232165970890978	0.229844663708658	0.0063	0.0028	0.0704	0.0199	0.0517	0.0263	0.0231	0.0234	0.0014	0.0327	0.0397	0.1467	0.0036	0.0461	0.1005	0.0219	0.0246	0.0035	0.0014	0.0169	0.0193	0.11	0.0355	0.12	0.045	0.0021
1	rs12728998	247592175	0.89	0.587533376708783	1.23	0.00751259866635779	0.250826372663208	0.239205107862415	0.0063	0.0028	0.0704	0.02	0.0516	0.0264	0.0231	0.0233	0.0014	0.0327	0.0397	0.1467	0.0037	0.046	0.1006	0.022	0.0248	0.0033	0.0014	0.0169	0.0194	0.1101	0.0357	0.1197	0.0449	0.0021
1	rs12060377	247593142	0.89	0.587533376708783	1.23	0.00751259866635779	0.248181042858629	0.243539869131469	0.0063	0.0029	0.0704	0.02	0.0516	0.0265	0.0231	0.0233	0.0014	0.0327	0.0398	0.1466	0.0037	0.046	0.1006	0.022	0.0248	0.0032	0.0014	0.017	0.0194	0.11	0.0357	0.1197	0.0449	0.0021
1	rs10925017	247594776	0.89	0.587533376708783	1.23	0.00751259866635779	0.248225005729673	0.237876357464678	0.0063	0.0029	0.0704	0.02	0.0516	0.0267	0.0233	0.0232	0.0014	0.0327	0.0398	0.1463	0.0037	0.046	0.1006	0.0221	0.025	0.0032	0.0014	0.017	0.0194	0.1099	0.0357	0.1196	0.0448	0.0021
1	rs4925654	247596057	0.89	0.587533376708783	1.23	0.00751259866635779	0.24128859061688	0.256125040364968	0.0063	0.0029	0.0704	0.02	0.0515	0.0268	0.0234	0.0232	0.0014	0.0328	0.0399	0.1462	0.0037	0.0459	0.1007	0.0222	0.025	0.0031	0.0014	0.017	0.0194	0.1098	0.0357	0.1195	0.0447	0.0021
1	rs72771997	247597629	0.89	0.587533376708783	1.23	0.00751259866635779	0.233949409528613	0.309101153825317	0.0061	0.0029	0.0705	0.0201	0.0516	0.0272	0.0238	0.0231	0.0014	0.0329	0.0399	0.146	0.0036	0.0458	0.1006	0.0228	0.0254	0.003	0.0013	0.017	0.0194	0.1094	0.0358	0.1189	0.0444	0.0021
1	rs4612666	247599070	0.89	0.587533376708783	1.23	0.00751259866635779	0.250649539237563	0.368978652385791	0.006	0.0029	0.0705	0.0201	0.0517	0.0276	0.0244	0.023	0.0014	0.033	0.0403	0.1457	0.0035	0.0456	0.1004	0.0234	0.0257	0.0028	0.0013	0.017	0.0193	0.1092	0.036	0.1181	0.0441	0.0021
1	rs1539019	247600301	0.89	0.587533376708783	1.23	0.00751259866635779	0.296730884077926	0.588656643693705	0.0056	0.0027	0.0707	0.0202	0.0521	0.0281	0.0255	0.0229	0.0011	0.0329	0.0411	0.1463	0.0032	0.046	0.0991	0.0244	0.0268	0.0024	0.0012	0.0168	0.0187	0.1096	0.0368	0.1149	0.0439	0.0019
1	rs72772001	247600353	0.89	0.587533376708783	1.23	0.00751259866635779	0.291862423973901	0.595658382488171	0.0056	0.0027	0.0707	0.0202	0.0521	0.0281	0.0255	0.0229	0.0011	0.0329	0.0411	0.1463	0.0032	0.046	0.0991	0.0245	0.0268	0.0024	0.0012	0.0168	0.0186	0.1096	0.0368	0.1149	0.0439	0.0019
1	rs12143966	247601357	0.89	0.587533376708783	1.23	0.00751259866635779	0.288751956545341	0.662616746572718	0.0055	0.0026	0.0706	0.0202	0.0521	0.0281	0.0256	0.0229	0.0011	0.0331	0.0412	0.1464	0.0029	0.046	0.0994	0.0247	0.0269	0.0023	0.0011	0.0167	0.0184	0.1099	0.037	0.1149	0.0438	0.0017
1	rs12239046	247601595	0.89	0.587533376708783	1.22	0.00978006677549507	0.289372626546427	0.669373244286963	0.0054	0.0026	0.0706	0.0203	0.0521	0.0281	0.0256	0.0229	0.0011	0.033	0.0412	0.1464	0.0029	0.046	0.0993	0.0247	0.0269	0.0022	0.0011	0.0167	0.0185	0.1099	0.037	0.115	0.0438	0.0017
1	rs45624634	247608167	0.89	0.587533376708783	1.22	0.00978006677549507	0.312736875590192	0.705767337705041	0.0053	0.0026	0.07	0.0204	0.0523	0.0281	0.0254	0.0228	0.001	0.0331	0.0414	0.1462	0.0027	0.0459	0.1001	0.0248	0.0269	0.0023	0.0011	0.0165	0.0184	0.1102	0.0378	0.115	0.0433	0.0016
1	rs146357284	247610829	0.89	0.587533376708783	1.22	0.00978006677549507	0.309955744348692	0.720086343063295	0.0052	0.0026	0.07	0.0205	0.0526	0.0281	0.0253	0.0228	0.001	0.033	0.0416	0.1464	0.0026	0.0459	0.1003	0.0247	0.0268	0.0023	0.001	0.0164	0.0184	0.1104	0.0379	0.1147	0.043	0.0016
1	rs10733112	247613888	0.89	0.587533376708783	1.22	0.00978006677549507	0.356335494391652	0.769481294644958	0.0051	0.0025	0.0699	0.0207	0.0529	0.0281	0.0252	0.0227	9e-04	0.0331	0.0419	0.1467	0.0024	0.046	0.1005	0.0247	0.0268	0.0023	0.001	0.0162	0.0184	0.1106	0.0381	0.1144	0.0426	0.0015
1	rs12075565	247614194	0.89	0.587533376708783	1.22	0.00978006677549507	0.350816642532741	0.788033476657395	0.0051	0.0025	0.0698	0.0207	0.053	0.0279	0.0255	0.0227	9e-04	0.0331	0.042	0.1466	0.0024	0.0461	0.1007	0.0247	0.0267	0.0023	0.001	0.016	0.0183	0.1107	0.0381	0.1145	0.0425	0.0014
1	rs4925663	247614617	0.89	0.587533376708783	1.22	0.00978006677549507	0.367614263714558	0.784680998929603	0.005	0.0025	0.0696	0.0204	0.0532	0.0277	0.026	0.0225	9e-04	0.0332	0.0422	0.1465	0.0024	0.0461	0.1009	0.0247	0.0266	0.0023	0.001	0.0158	0.0181	0.1109	0.038	0.1148	0.0424	0.0014
1	rs73140586	247614657	0.89	0.587533376708783	1.22	0.00978006677549507	0.347495086123134	0.767813246749671	0.005	0.0025	0.0695	0.0204	0.0532	0.0277	0.0259	0.0226	9e-04	0.0332	0.0421	0.1471	0.0024	0.0462	0.1003	0.0247	0.0265	0.0023	0.001	0.0158	0.0181	0.1109	0.038	0.1148	0.0423	0.0014
1	rs6695302	247614693	0.89	0.587533376708783	1.21	0.0126102304990967	0.36442727365728	0.775401566944082	0.0051	0.0025	0.0694	0.0204	0.0533	0.0277	0.0259	0.0226	8e-04	0.0332	0.0421	0.1471	0.0024	0.0462	0.1004	0.0247	0.0265	0.0023	0.001	0.0157	0.0181	0.1109	0.0381	0.1148	0.0423	0.0014
1	rs11583410	247614896	0.89	0.587533376708783	1.21	0.0126102304990967	0.459074885759247	0.793678612483421	0.0052	0.0024	0.069	0.0204	0.0535	0.0278	0.0259	0.0227	8e-04	0.0331	0.042	0.1472	0.0024	0.0465	0.1006	0.0247	0.0263	0.0022	0.001	0.0155	0.0181	0.111	0.0382	0.115	0.042	0.0015
1	rs10925030	247615358	0.89	0.587533376708783	1.21	0.0126102304990967	0.509540113977568	0.822185534396143	0.0053	0.0024	0.0692	0.0202	0.0537	0.0277	0.0261	0.0223	9e-04	0.033	0.0422	0.148	0.0024	0.0474	0.1012	0.0247	0.0261	0.0021	0.0011	0.0147	0.0179	0.1106	0.0382	0.1154	0.0413	0.0011
1	rs4353135	247617036	0.9	0.528487958927512	1.21	0.0126102304990967	0.635401160564179	0.85648318620293	0.0052	0.0023	0.0694	0.02	0.0535	0.0277	0.0265	0.0223	0.0011	0.032	0.0422	0.1496	0.0018	0.0479	0.102	0.025	0.0258	0.002	0.001	0.0137	0.0174	0.111	0.0381	0.1161	0.0406	0.0011
1	rs10802508	247617755	0.9	0.528487958927512	1.21	0.0126102304990967	0.647303393073558	0.877792302478815	0.0052	0.0023	0.0694	0.02	0.0535	0.0277	0.0266	0.0223	0.0011	0.0316	0.0422	0.15	0.0017	0.0479	0.1022	0.0251	0.0258	0.002	0.001	0.0137	0.0174	0.111	0.0382	0.116	0.0403	0.0011
1	rs72655371	247619261	0.9	0.528487958927512	1.21	0.0126102304990967	0.661028619299925	0.846875275072531	0.0052	0.0023	0.0693	0.02	0.0536	0.0277	0.0266	0.0223	0.0012	0.0314	0.0424	0.1502	0.0018	0.048	0.1023	0.0251	0.0257	0.0021	0.001	0.0136	0.0174	0.1108	0.0382	0.116	0.0401	0.0012
1	rs10925039	247622561	0.9	0.528487958927512	1.21	0.0126102304990967	0.8900966595968	0.850436881732048	0.0051	0.0024	0.069	0.0201	0.0535	0.028	0.0267	0.0221	0.0015	0.0307	0.0425	0.1508	0.0019	0.0484	0.1029	0.0252	0.0256	0.0021	0.0011	0.0134	0.0174	0.1104	0.0384	0.1154	0.0394	0.0012
1	rs4925671	247622874	0.9	0.528487958927512	1.21	0.0126102304990967	0.83936583943532	0.762511038738171	0.0049	0.0024	0.0698	0.0195	0.0534	0.0279	0.0266	0.0219	0.0016	0.0308	0.0427	0.1519	0.0019	0.0486	0.1029	0.0249	0.0251	0.0021	0.0011	0.0132	0.0174	0.1113	0.0377	0.115	0.0396	0.0011
1	rs12045675	247623915	0.9	0.528487958927512	1.21	0.0126102304990967	0.881852817023039	0.738976168861742	0.0048	0.0024	0.0701	0.0193	0.0532	0.0279	0.0265	0.0219	0.0017	0.0308	0.0428	0.1525	0.0019	0.0488	0.1026	0.0248	0.0249	0.002	0.0011	0.0131	0.0175	0.1117	0.0376	0.1149	0.0395	0.0011
1	rs115956693	247625779	0.9	0.528487958927512	1.21	0.0126102304990967	0.900179728127573	0.746200487783982	0.0048	0.0024	0.07	0.0193	0.0531	0.028	0.0266	0.0219	0.0017	0.0308	0.0428	0.1524	0.0019	0.0488	0.1026	0.0249	0.025	0.002	0.0011	0.013	0.0175	0.1117	0.0377	0.1149	0.0394	0.0011
1	rs11490201	247626262	0.9	0.528487958927512	1.21	0.0126102304990967	0.904868525314135	0.746953905112125	0.0048	0.0024	0.07	0.0193	0.0531	0.028	0.0266	0.0219	0.0017	0.0308	0.0428	0.1523	0.0019	0.0487	0.1026	0.0249	0.025	0.002	0.0011	0.013	0.0175	0.1117	0.0377	0.1149	0.0394	0.0011
1	rs35225860	247642270	0.91	0.473491286898298	1.21	0.0126102304990967	0.975052991015717	0.743188483538099	0.0047	0.0024	0.0703	0.0192	0.0526	0.0277	0.0263	0.0217	0.0019	0.0307	0.0426	0.1536	0.0019	0.0492	0.1022	0.0253	0.0247	0.002	0.0011	0.0128	0.0175	0.1123	0.0378	0.1147	0.0389	0.0011
1	rs78753758	247642424	0.91	0.473491286898298	1.21	0.0126102304990967	0.975902564748455	0.742736913101921	0.0047	0.0024	0.0703	0.0192	0.0526	0.0277	0.0263	0.0217	0.0019	0.0307	0.0426	0.1536	0.0019	0.0492	0.1022	0.0253	0.0247	0.002	0.0011	0.0128	0.0175	0.1123	0.0378	0.1147	0.0389	0.0011
1	rs34581804	247647726	0.91	0.473491286898298	1.21	0.0126102304990967	0.976072515985587	0.742435899561548	0.0047	0.0024	0.0703	0.0193	0.0526	0.0276	0.0263	0.0216	0.0019	0.0307	0.0426	0.1537	0.0019	0.0492	0.1022	0.0253	0.0246	0.002	0.0011	0.0127	0.0175	0.1124	0.0378	0.1146	0.0389	0.0011
1	rs77636256	247648553	0.91	0.473491286898298	1.21	0.0126102304990967	0.98228405160457	0.746803208346867	0.0047	0.0024	0.0703	0.0193	0.0526	0.0276	0.0263	0.0216	0.0019	0.0306	0.0426	0.1537	0.0019	0.0493	0.1022	0.0253	0.0246	0.002	0.0011	0.0127	0.0175	0.1124	0.0378	0.1146	0.0389	0.0011
1	rs61184655	247651342	0.91	0.473491286898298	1.21	0.0126102304990967	0.997926356460345	0.745447236799092	0.0047	0.0024	0.0703	0.0192	0.0525	0.0276	0.0262	0.0216	0.0019	0.0307	0.0426	0.1538	0.0019	0.0494	0.1021	0.0254	0.0246	0.002	0.0011	0.0127	0.0175	0.1125	0.0379	0.1146	0.0388	0.0011
1	rs11587507	247652371	0.91	0.473491286898298	1.19	0.0203852747306207	1.00737740057464	0.745597873680777	0.0047	0.0024	0.0704	0.0192	0.0525	0.0276	0.0262	0.0216	0.0019	0.0307	0.0426	0.1538	0.0019	0.0494	0.1021	0.0253	0.0246	0.002	0.0011	0.0127	0.0175	0.1125	0.0379	0.1146	0.0388	0.0011
1	rs114978053	247653011	0.91	0.473491286898298	1.18	0.0255692379504257	0.991332293552652	0.731617307058242	0.0047	0.0024	0.0704	0.0192	0.0525	0.0276	0.0262	0.0216	0.0019	0.0307	0.0426	0.1538	0.0019	0.0495	0.1021	0.0253	0.0246	0.002	0.0011	0.0127	0.0175	0.1125	0.0379	0.1147	0.0388	0.0011
1	rs61070846	247654498	0.91	0.473491286898298	1.18	0.0255692379504257	1.006430661063	0.737923911871257	0.0046	0.0023	0.0704	0.0192	0.0525	0.0275	0.0262	0.0216	0.0019	0.0307	0.0426	0.1539	0.0019	0.0496	0.1021	0.0252	0.0245	0.002	0.0011	0.0126	0.0175	0.1125	0.0379	0.1148	0.0388	0.0011
1	rs143904230	247655102	0.91	0.473491286898298	1.18	0.0255692379504257	1.01039216648957	0.743489563897307	0.0046	0.0023	0.0704	0.0191	0.0525	0.0275	0.0262	0.0216	0.0019	0.0307	0.0426	0.1539	0.0019	0.0497	0.1021	0.0252	0.0245	0.002	0.0011	0.0126	0.0175	0.1125	0.0379	0.1149	0.0388	0.0011
1	rs4925557	247659294	0.91	0.473491286898298	1.18	0.0255692379504257	1.03856094771516	0.745296606577672	0.0046	0.0023	0.0704	0.0191	0.0525	0.0275	0.0262	0.0216	0.0019	0.0308	0.0426	0.1541	0.0019	0.0498	0.102	0.0251	0.0245	0.002	0.0011	0.0125	0.0174	0.1127	0.0378	0.1151	0.0387	0.0011
1	rs12745862	247666977	0.91	0.473491286898298	1.17	0.0317925650317571	1.07834421984405	0.773578903089797	0.0046	0.0023	0.0704	0.019	0.0525	0.0274	0.0261	0.0216	0.0019	0.0308	0.0425	0.1542	0.0019	0.0499	0.102	0.025	0.0244	0.002	0.0011	0.0125	0.0173	0.1128	0.0378	0.1152	0.0387	0.0011
1	rs113624711	247683467	0.91	0.473491286898298	1.17	0.0317925650317571	1.07533744460894	0.759484785321722	0.0046	0.0023	0.0705	0.019	0.0525	0.0274	0.026	0.0216	0.0019	0.0309	0.0425	0.1543	0.0019	0.0502	0.1019	0.0249	0.0243	0.002	0.0011	0.0124	0.0172	0.113	0.0377	0.1152	0.0387	0.0012
1	rs11583926	247686527	0.91	0.473491286898298	1.17	0.0317925650317571	1.09191622949996	0.771453631148814	0.0046	0.0023	0.0705	0.019	0.0525	0.0274	0.026	0.0216	0.002	0.0309	0.0425	0.1543	0.0019	0.0502	0.1019	0.0249	0.0243	0.002	0.0011	0.0124	0.0172	0.113	0.0377	0.1152	0.0387	0.0012
1	rs1881797	247689532	0.91	0.473491286898298	1.17	0.0317925650317571	1.07993740271034	0.756612267601034	0.0046	0.0023	0.0706	0.019	0.0524	0.0273	0.026	0.0216	0.002	0.0309	0.0425	0.1544	0.0019	0.0503	0.1019	0.0249	0.0243	0.002	0.0011	0.0124	0.0172	0.113	0.0377	0.1152	0.0387	0.0012
1	rs115381727	247690071	0.91	0.473491286898298	1.16	0.0391967480014609	1.06836411292919	0.741382562863533	0.0046	0.0023	0.0706	0.019	0.0524	0.0272	0.026	0.0216	0.002	0.0309	0.0425	0.1544	0.0019	0.0503	0.1019	0.0249	0.0242	0.002	0.0011	0.0124	0.0172	0.113	0.0377	0.1152	0.0387	0.0012
1	rs12760515	247691300	0.91	0.473491286898298	1.16	0.0391967480014609	1.06563271682898	0.734018417871888	0.0046	0.0023	0.0708	0.019	0.0524	0.0271	0.026	0.0216	0.0019	0.0309	0.0426	0.1544	0.0019	0.0504	0.102	0.0248	0.0242	0.002	0.0011	0.0124	0.0172	0.113	0.0377	0.1153	0.0386	0.0012
1	rs72773786	247692107	0.91	0.473491286898298	1.14	0.0581452072437857	1.03969422243026	0.738825826273456	0.0047	0.0023	0.0709	0.0189	0.0523	0.0271	0.026	0.0216	0.0019	0.0309	0.0426	0.1546	0.0019	0.0505	0.1015	0.0248	0.0242	0.0019	0.0011	0.0124	0.0171	0.1131	0.0377	0.1153	0.0386	0.0012
1	rs34220133	247695427	0.92	0.422441555019286	1.14	0.0581452072437857	1.03394584918424	0.71351551334083	0.0047	0.0023	0.0711	0.0189	0.0524	0.027	0.0259	0.0216	0.0019	0.031	0.0426	0.1547	0.0019	0.0506	0.1015	0.0247	0.024	0.0019	0.0011	0.0124	0.017	0.1132	0.0377	0.1152	0.0387	0.0012
1	rs10754567	247702690	0.92	0.422441555019286	1.14	0.0581452072437857	0.977602624270755	0.684262749794071	0.0048	0.0024	0.0716	0.0189	0.052	0.027	0.0259	0.0215	0.002	0.031	0.0425	0.1544	0.002	0.0505	0.1021	0.0247	0.0241	0.0018	0.0011	0.0124	0.0168	0.1131	0.0377	0.1151	0.0386	0.0012
1	rs2859932	247709282	0.93	0.375229593708928	1.14	0.0581452072437857	0.87088439165771	0.613897058123758	0.005	0.0026	0.0725	0.0189	0.0516	0.0263	0.0253	0.0212	0.0021	0.031	0.0422	0.1548	0.0021	0.0506	0.1031	0.0247	0.0239	0.0019	0.0011	0.0125	0.0167	0.1135	0.0374	0.1148	0.0384	0.0011
1	rs7556466	247710950	0.93	0.375229593708928	1.14	0.0581452072437857	0.721920837935661	0.562261924044369	0.0052	0.0026	0.0736	0.0188	0.0509	0.0254	0.0243	0.021	0.0021	0.0311	0.0419	0.1547	0.0024	0.0513	0.1053	0.0245	0.024	0.0019	0.0011	0.0125	0.0166	0.114	0.037	0.1136	0.0385	0.001
1	rs116822129	247713661	0.94	0.331738599837001	1.14	0.0581452072437857	0.689673285323068	0.537003495501312	0.0052	0.0027	0.0736	0.0188	0.0508	0.0253	0.0242	0.021	0.0021	0.031	0.0418	0.1549	0.0024	0.0514	0.1057	0.0245	0.0239	0.002	0.001	0.0125	0.0167	0.1141	0.037	0.1135	0.0384	0.001
1	rs3862182	247719377	0.94	0.331738599837001	1.14	0.0581452072437857	0.681350181545179	0.502546253816385	0.0054	0.0027	0.0737	0.0186	0.0505	0.0252	0.0241	0.0209	0.0021	0.031	0.0417	0.1554	0.0024	0.0514	0.1065	0.0245	0.0237	0.002	0.001	0.0126	0.0166	0.1142	0.0371	0.1129	0.0383	9e-04
1	rs56043070	247719769	0.94	0.331738599837001	1.14	0.0581452072437857	0.656797093903599	0.485333174157101	0.0054	0.0027	0.0737	0.0186	0.0505	0.0252	0.024	0.0209	0.0021	0.031	0.0417	0.1553	0.0024	0.0514	0.1065	0.0244	0.0237	0.0022	0.001	0.0126	0.0166	0.1142	0.0371	0.1129	0.0382	9e-04
1	rs78789435	247720514	0.94	0.331738599837001	1.14	0.0581452072437857	0.655937949322703	0.487374268005868	0.0054	0.0027	0.0737	0.0186	0.0505	0.0251	0.024	0.0209	0.0021	0.031	0.0417	0.1553	0.0024	0.0514	0.1065	0.0245	0.0237	0.0022	0.001	0.0126	0.0166	0.1142	0.0371	0.1128	0.0382	9e-04
1	rs74227709	247722588	0.94	0.331738599837001	1.13	0.0699995683306186	0.615579799034089	0.494193765148481	0.0055	0.0027	0.0738	0.0186	0.0504	0.025	0.024	0.0209	0.002	0.0311	0.0416	0.1555	0.0024	0.0514	0.1067	0.0244	0.0236	0.0022	0.001	0.0126	0.0166	0.1143	0.0372	0.1127	0.0382	9e-04
1	rs1176064	247728684	NA	NA	NA	NA	0.727009192239722	0.313790652930855	0.0061	0.003	0.0734	0.018	0.0495	0.0243	0.023	0.0202	0.0021	0.0321	0.0424	0.1569	0.0026	0.0519	0.1095	0.0236	0.0228	0.0024	0.0013	0.0128	0.0166	0.1142	0.038	0.1103	0.0375	8e-04
1	rs113332903	247736230	NA	NA	NA	NA	0.710381605228507	0.294332320499874	0.0062	0.003	0.0738	0.0178	0.0492	0.0242	0.0227	0.0202	0.0021	0.0322	0.0424	0.1572	0.0026	0.052	0.1101	0.0235	0.0227	0.0025	0.0013	0.0127	0.0166	0.1142	0.0379	0.1101	0.0371	8e-04
1	rs12117600	247741618	NA	NA	NA	NA	0.74934194628774	0.29836018411788	0.0063	0.003	0.0739	0.0178	0.0491	0.0241	0.0227	0.0202	0.002	0.0322	0.0424	0.1573	0.0026	0.0521	0.1104	0.0235	0.0227	0.0025	0.0013	0.0127	0.0166	0.1142	0.0378	0.11	0.0371	8e-04
1	rs72775721	247741670	NA	NA	NA	NA	0.747064959602054	0.298004120633286	0.0063	0.003	0.074	0.0178	0.0491	0.0241	0.0227	0.0202	0.002	0.0322	0.0424	0.1573	0.0026	0.0521	0.1104	0.0235	0.0227	0.0025	0.0013	0.0127	0.0166	0.1142	0.0378	0.11	0.0371	8e-04
1	rs12737801	247751731	NA	NA	NA	NA	0.743882292143355	0.221902871744182	0.0065	0.0031	0.0743	0.0179	0.0494	0.0234	0.0221	0.02	0.0021	0.033	0.0432	0.1555	0.0027	0.0517	0.1129	0.0232	0.0221	0.0026	0.0016	0.0127	0.0167	0.1128	0.0378	0.1098	0.0375	6e-04
1	rs142325527	247751881	NA	NA	NA	NA	0.749417898221556	0.211492539641594	0.0065	0.0031	0.0744	0.0179	0.0494	0.0233	0.0221	0.02	0.0021	0.0331	0.0433	0.1554	0.0027	0.0516	0.1131	0.0232	0.0221	0.0026	0.0016	0.0127	0.0167	0.1127	0.0378	0.1098	0.0375	6e-04
1	rs1151687	247752019	NA	NA	NA	NA	0.81684124234765	0.236439561525388	0.0065	0.0031	0.0744	0.0179	0.0494	0.0233	0.0221	0.0199	0.0021	0.0331	0.0434	0.1554	0.0027	0.0517	0.1133	0.0232	0.022	0.0026	0.0016	0.0127	0.0167	0.1126	0.0377	0.1098	0.0375	6e-04
1	rs61732336	247752109	NA	NA	NA	NA	0.856913571009779	0.245996054576213	0.0066	0.0031	0.0746	0.0179	0.0493	0.0233	0.0222	0.0199	0.0021	0.0331	0.0433	0.1555	0.0027	0.0517	0.1131	0.0234	0.0221	0.0026	0.0017	0.0127	0.0167	0.1125	0.0378	0.1097	0.0373	6e-04
1	rs10925085	247752161	NA	NA	NA	NA	0.920986160614153	0.283166483432737	0.0066	0.0031	0.0746	0.0179	0.0493	0.0233	0.0223	0.0199	0.0021	0.0331	0.0434	0.1554	0.0027	0.0518	0.113	0.0235	0.0221	0.0027	0.0017	0.0127	0.0167	0.1124	0.0378	0.1098	0.0373	5e-04
1	rs869111	247752367	NA	NA	NA	NA	0.843918165156957	0.259643628469326	0.0066	0.003	0.0751	0.0177	0.0496	0.0231	0.0222	0.02	0.0021	0.0331	0.0434	0.1557	0.0026	0.0514	0.113	0.0231	0.022	0.0027	0.0016	0.0126	0.0166	0.1127	0.038	0.1097	0.0373	5e-04
1	rs3934418	247761146	NA	NA	NA	NA	0.770739981077493	0.296818168391985	0.0065	0.003	0.0753	0.0179	0.0501	0.0231	0.022	0.0202	0.002	0.033	0.0428	0.1561	0.0025	0.0513	0.1133	0.0231	0.0218	0.0027	0.0014	0.0126	0.0164	0.113	0.0382	0.1095	0.0373	5e-04
1	rs7537011	247762249	NA	NA	NA	NA	0.732263696429368	0.313911172123959	0.0065	0.003	0.0753	0.0179	0.05	0.023	0.0221	0.0203	0.002	0.033	0.0429	0.156	0.0025	0.0511	0.1133	0.0231	0.0218	0.0027	0.0014	0.0126	0.0165	0.1129	0.0382	0.1094	0.0377	5e-04
1	rs7523061	247762328	NA	NA	NA	NA	0.723864518281533	0.317170368243561	0.0065	0.003	0.0753	0.0179	0.05	0.023	0.0222	0.0203	0.002	0.033	0.0429	0.156	0.0025	0.051	0.1133	0.0232	0.0218	0.0027	0.0014	0.0126	0.0164	0.1129	0.0382	0.1094	0.0378	5e-04
1	rs1338391	247765146	NA	NA	NA	NA	0.463319467720697	0.341617247067015	0.0065	0.0031	0.0759	0.0179	0.0497	0.0228	0.0217	0.0203	0.0019	0.0335	0.0427	0.1556	0.0023	0.0508	0.1138	0.0227	0.0216	0.0027	0.0013	0.0124	0.0158	0.1134	0.0379	0.1098	0.0388	6e-04
1	rs61748963	247769062	NA	NA	NA	NA	0.44926520120409	0.339888818630347	0.0066	0.0035	0.0752	0.018	0.0493	0.0231	0.0221	0.0204	0.0019	0.0339	0.0426	0.1559	0.0023	0.0507	0.1132	0.023	0.0215	0.0026	0.0012	0.0125	0.0158	0.1141	0.0376	0.1093	0.0387	6e-04
1	rs61730407	247769752	NA	NA	NA	NA	0.457744819208075	0.361297182392564	0.0066	0.0034	0.0752	0.018	0.0493	0.0232	0.0222	0.0205	0.0019	0.0339	0.0426	0.1559	0.0023	0.0507	0.1131	0.0231	0.0215	0.0026	0.0012	0.0125	0.0158	0.1141	0.0376	0.1092	0.0387	6e-04
1	rs6671837	247778888	NA	NA	NA	NA	0.504081829627653	0.387162806791009	0.0066	0.0034	0.075	0.018	0.0493	0.0232	0.0221	0.0201	0.0019	0.034	0.0428	0.156	0.0023	0.0509	0.1131	0.0231	0.0214	0.0028	0.0011	0.0124	0.0158	0.1144	0.0376	0.109	0.0387	6e-04
1	rs1151682	247781105	NA	NA	NA	NA	0.529383411297622	0.404032420911187	0.0066	0.0034	0.075	0.0181	0.0493	0.0232	0.0221	0.02	0.0019	0.0341	0.0428	0.1561	0.0023	0.0509	0.113	0.0231	0.0214	0.0028	0.0011	0.0124	0.0158	0.1145	0.0377	0.1089	0.0387	6e-04
1	rs2859867	247781778	NA	NA	NA	NA	0.507505834301999	0.382179258775085	0.0066	0.0034	0.075	0.0181	0.0493	0.0232	0.0221	0.0201	0.0019	0.0342	0.0428	0.1559	0.0023	0.0509	0.1129	0.023	0.0214	0.0028	0.0011	0.0123	0.0159	0.1146	0.0376	0.1089	0.0387	6e-04
1	rs1176023	247789974	NA	NA	NA	NA	0.424353302720118	0.399635014711759	0.0066	0.0033	0.0758	0.0185	0.049	0.0234	0.0215	0.0209	0.002	0.0355	0.0429	0.1537	0.0023	0.0506	0.1127	0.0232	0.0203	0.0027	7e-04	0.0125	0.0157	0.1147	0.0375	0.1091	0.0397	7e-04
1	rs1779897	247791974	NA	NA	NA	NA	0.463744975427878	0.38677881933423	0.0065	0.0033	0.0756	0.0185	0.0489	0.0234	0.0214	0.0211	0.0021	0.036	0.043	0.1534	0.0023	0.0508	0.1128	0.0231	0.0195	0.0028	5e-04	0.0127	0.016	0.1146	0.0375	0.1093	0.0398	7e-04
1	rs28481280	247802670	NA	NA	NA	NA	0.477153373484346	0.372139955944996	0.0064	0.0033	0.0758	0.0186	0.0488	0.0236	0.0214	0.0211	0.002	0.0359	0.0429	0.154	0.0023	0.0507	0.1125	0.023	0.0193	0.0028	5e-04	0.0126	0.016	0.1143	0.0375	0.1096	0.04	7e-04
1	rs2293590	247803437	NA	NA	NA	NA	0.484765494061944	0.386394937848779	0.0064	0.0034	0.0759	0.0186	0.0489	0.0236	0.0214	0.0212	0.002	0.0359	0.0429	0.1538	0.0023	0.0507	0.1125	0.023	0.0193	0.0028	5e-04	0.0126	0.016	0.1145	0.0374	0.1096	0.0398	7e-04
1	rs28678249	247804003	NA	NA	NA	NA	0.482345577040018	0.406236065819739	0.0064	0.0034	0.0759	0.0186	0.0489	0.0236	0.0214	0.0212	0.002	0.0359	0.043	0.1538	0.0023	0.0507	0.1125	0.023	0.0193	0.0028	5e-04	0.0126	0.016	0.1145	0.0374	0.1096	0.0398	7e-04
1	rs1144805	247810054	NA	NA	NA	NA	0.440744884056509	0.41130384207908	0.0061	0.0034	0.0763	0.0185	0.0488	0.0235	0.0213	0.0214	0.002	0.0358	0.0429	0.1537	0.0022	0.0508	0.1124	0.0229	0.0193	0.0027	5e-04	0.0127	0.0162	0.1147	0.0372	0.1097	0.0399	7e-04
1	rs74152685	247811291	NA	NA	NA	NA	0.436603416799183	0.413648584576686	0.0061	0.0034	0.0764	0.0184	0.0488	0.0235	0.0213	0.0215	0.002	0.0358	0.0429	0.1537	0.0022	0.0508	0.1124	0.0229	0.0193	0.0027	5e-04	0.0127	0.0162	0.1147	0.0372	0.1096	0.0399	7e-04
1	rs1694288	247816367	NA	NA	NA	NA	0.407357612806489	0.41586638861784	0.006	0.0034	0.0767	0.0183	0.0487	0.0235	0.0212	0.0217	0.002	0.0359	0.0428	0.1537	0.0022	0.0507	0.1123	0.0228	0.0193	0.0026	5e-04	0.0127	0.0163	0.1149	0.0371	0.1096	0.04	7e-04
1	rs1779888	247816702	NA	NA	NA	NA	0.406559666679474	0.40922267940654	0.006	0.0034	0.0767	0.0183	0.0487	0.0235	0.0212	0.0217	0.002	0.0359	0.0428	0.1537	0.0022	0.0507	0.1123	0.0228	0.0193	0.0026	5e-04	0.0127	0.0163	0.1149	0.0371	0.1096	0.04	7e-04
1	rs2935992	247817418	NA	NA	NA	NA	0.400147837988639	0.403514393819479	0.006	0.0034	0.0767	0.0183	0.0487	0.0235	0.0212	0.0217	0.002	0.0359	0.0428	0.1537	0.0022	0.0507	0.1123	0.0228	0.0193	0.0026	5e-04	0.0127	0.0163	0.1149	0.0371	0.1096	0.04	7e-04
1	rs28888158	247820853	NA	NA	NA	NA	0.389259523740022	0.386650847060502	0.006	0.0034	0.0767	0.0183	0.0487	0.0236	0.0212	0.0217	0.002	0.0359	0.0428	0.1537	0.0022	0.0507	0.1123	0.0228	0.0193	0.0026	5e-04	0.0127	0.0163	0.115	0.0371	0.1095	0.04	7e-04
1	rs28446289	247835674	NA	NA	NA	NA	0.357775521723869	0.397054497702307	0.0059	0.0034	0.0769	0.0184	0.0485	0.0237	0.0213	0.022	0.0019	0.0358	0.0424	0.1538	0.0021	0.0506	0.1117	0.0229	0.0194	0.0026	4e-04	0.0128	0.0167	0.115	0.037	0.1095	0.0402	6e-04
1	rs56096718	247835779	NA	NA	NA	NA	0.356335494391652	0.400668508683093	0.0059	0.0034	0.0769	0.0184	0.0485	0.0237	0.0213	0.022	0.0019	0.0359	0.0424	0.1538	0.0021	0.0506	0.1118	0.0229	0.0194	0.0026	4e-04	0.0128	0.0166	0.1151	0.037	0.1094	0.0402	6e-04
1	rs1151640	247835950	NA	NA	NA	NA	0.357135141047561	0.403643883507069	0.0059	0.0034	0.0769	0.0184	0.0485	0.0238	0.0213	0.022	0.0019	0.0359	0.0424	0.1538	0.0021	0.0506	0.1118	0.0229	0.0194	0.0026	4e-04	0.0128	0.0166	0.1151	0.037	0.1093	0.0402	6e-04
1	rs28711149	247836207	NA	NA	NA	NA	0.359004565499112	0.402867116363257	0.0059	0.0034	0.0769	0.0184	0.0485	0.0238	0.0213	0.022	0.0019	0.0359	0.0424	0.1538	0.0021	0.0506	0.1118	0.0229	0.0194	0.0026	4e-04	0.0128	0.0166	0.1151	0.037	0.1093	0.0402	6e-04
1	rs1151639	247837118	NA	NA	NA	NA	0.355111159648668	0.409742700032215	0.0059	0.0034	0.0769	0.0184	0.0485	0.0237	0.0213	0.022	0.0019	0.0359	0.0424	0.1538	0.0021	0.0506	0.1118	0.0229	0.0194	0.0026	4e-04	0.0129	0.0167	0.1151	0.037	0.1093	0.0402	6e-04
1	rs115511401	247837531	NA	NA	NA	NA	0.347074468601904	0.409742700032215	0.0059	0.0034	0.0769	0.0184	0.0485	0.0237	0.0213	0.022	0.0019	0.0359	0.0423	0.1538	0.0021	0.0506	0.1119	0.0229	0.0194	0.0026	4e-04	0.0129	0.0167	0.1151	0.037	0.1092	0.0402	6e-04
1	rs1151662	247840197	NA	NA	NA	NA	0.338769367607595	0.42162148869977	0.0058	0.0034	0.077	0.0184	0.0485	0.0237	0.0213	0.022	0.0019	0.036	0.0423	0.1537	0.0021	0.0506	0.1121	0.0229	0.0193	0.0026	4e-04	0.0129	0.0167	0.115	0.037	0.1092	0.0403	6e-04
1	rs1151666	247841104	NA	NA	NA	NA	0.331902479394321	0.427003382343553	0.0058	0.0034	0.077	0.0184	0.0485	0.0237	0.0213	0.0221	0.0019	0.0359	0.0423	0.1537	0.0021	0.0505	0.1122	0.0229	0.0193	0.0026	4e-04	0.0129	0.0167	0.115	0.037	0.1092	0.0403	6e-04
1	rs80279365	247843739	NA	NA	NA	NA	0.305464362046502	0.379630592788121	0.0058	0.0034	0.0769	0.0184	0.0484	0.0238	0.0213	0.0221	0.0019	0.036	0.0423	0.1536	0.0021	0.0505	0.1122	0.0229	0.0193	0.0026	4e-04	0.0129	0.0167	0.115	0.037	0.1092	0.0404	6e-04
1	rs115486862	247846785	NA	NA	NA	NA	0.285232479935683	0.404161956150176	0.0056	0.0032	0.0767	0.0187	0.0481	0.024	0.0214	0.0224	0.0018	0.0362	0.0422	0.1536	0.002	0.0505	0.112	0.023	0.0195	0.0024	4e-04	0.0129	0.0168	0.1153	0.0371	0.1086	0.0406	6e-04
1	rs61857794	247846812	NA	NA	NA	NA	0.292438609075241	0.413648584576686	0.0056	0.0032	0.0766	0.0188	0.0481	0.024	0.0214	0.0224	0.0018	0.0363	0.0422	0.1536	0.002	0.0505	0.112	0.023	0.0195	0.0024	4e-04	0.0129	0.0168	0.1154	0.0371	0.1086	0.0406	6e-04
1	rs1176072	247847496	NA	NA	NA	NA	0.230052694385425	0.437027889341484	0.0055	0.0031	0.0768	0.0189	0.0478	0.0241	0.0215	0.0227	0.0017	0.0365	0.0419	0.1534	0.0018	0.0502	0.1122	0.0228	0.0197	0.0022	3e-04	0.013	0.017	0.1152	0.037	0.1084	0.0408	6e-04
1	rs12144246	247863666	NA	NA	NA	NA	0.176263335263472	0.427266383842805	0.0055	0.0032	0.0777	0.0192	0.0462	0.024	0.0214	0.0237	0.0018	0.0377	0.0411	0.1528	0.0018	0.0496	0.1132	0.0225	0.02	0.0022	3e-04	0.0131	0.0177	0.1149	0.0366	0.1073	0.0411	6e-04
1	rs116731816	247868074	NA	NA	NA	NA	0.180938189874966	0.437160205110275	0.0055	0.0032	0.0776	0.0192	0.0462	0.024	0.0214	0.0237	0.0018	0.0377	0.0411	0.1529	0.0018	0.0496	0.1132	0.0225	0.0201	0.0022	3e-04	0.0131	0.0177	0.1149	0.0366	0.1073	0.0411	6e-04
1	rs880143	247868113	NA	NA	NA	NA	0.181048604992295	0.43782194431907	0.0055	0.0032	0.0776	0.0192	0.0462	0.024	0.0214	0.0237	0.0018	0.0377	0.0411	0.1529	0.0018	0.0496	0.1132	0.0225	0.0201	0.0022	3e-04	0.0131	0.0177	0.1149	0.0366	0.1073	0.0411	6e-04
1	rs6658808	247873745	NA	NA	NA	NA	0.176662302972644	0.437160205110275	0.0055	0.0032	0.0776	0.0192	0.0462	0.0239	0.0212	0.0238	0.0018	0.0376	0.0411	0.1529	0.0018	0.0496	0.1135	0.0225	0.0201	0.0021	3e-04	0.0131	0.0178	0.1149	0.0367	0.1072	0.041	7e-04
1	rs12091656	247874551	NA	NA	NA	NA	0.178774587811928	0.43649873326301	0.0055	0.0032	0.0777	0.0192	0.0462	0.0239	0.0211	0.0238	0.0018	0.0376	0.0411	0.1529	0.0019	0.0495	0.1136	0.0225	0.0201	0.0021	3e-04	0.0131	0.0178	0.1149	0.0368	0.1072	0.0411	7e-04
1	rs2282316	247875415	NA	NA	NA	NA	0.183561768397838	0.44924538265958	0.0055	0.0032	0.0777	0.0192	0.0462	0.0239	0.0211	0.0238	0.0019	0.0375	0.0411	0.1529	0.0019	0.0495	0.1136	0.0226	0.0201	0.0021	3e-04	0.0131	0.0178	0.1149	0.0368	0.107	0.0411	7e-04
1	rs6665599	247875583	NA	NA	NA	NA	0.183190933667249	0.450978953083495	0.0055	0.0032	0.0777	0.0193	0.0462	0.0239	0.021	0.0238	0.0019	0.0375	0.0411	0.1529	0.0019	0.0495	0.1136	0.0226	0.0202	0.0021	3e-04	0.0131	0.0178	0.1149	0.0368	0.107	0.0411	7e-04
1	rs61730470	247875975	NA	NA	NA	NA	0.183153873936723	0.449511970866798	0.0055	0.0032	0.0777	0.0193	0.0462	0.0239	0.021	0.0238	0.0019	0.0375	0.0411	0.1528	0.0019	0.0495	0.1136	0.0225	0.0202	0.0021	3e-04	0.0131	0.0178	0.1149	0.0369	0.107	0.0411	7e-04
1	rs62619787	247886493	NA	NA	NA	NA	0.188007834990093	0.454585070589994	0.0055	0.0032	0.0776	0.0193	0.0461	0.0239	0.0209	0.0239	0.0019	0.0373	0.0411	0.1526	0.0019	0.0496	0.1135	0.0225	0.0201	0.0021	3e-04	0.013	0.0179	0.1152	0.037	0.1072	0.0411	7e-04
1	rs11809582	247886615	NA	NA	NA	NA	0.188158344499402	0.455387457505408	0.0055	0.0032	0.0776	0.0193	0.0461	0.0239	0.0209	0.0239	0.0019	0.0373	0.0411	0.1526	0.0019	0.0496	0.1135	0.0225	0.0201	0.0021	3e-04	0.013	0.0179	0.1152	0.037	0.1072	0.0411	7e-04
1	rs36075193	247886949	NA	NA	NA	NA	0.188195982667898	0.454184016972525	0.0055	0.0032	0.0776	0.0193	0.0461	0.0239	0.0209	0.0239	0.0019	0.0373	0.0411	0.1525	0.0019	0.0496	0.1135	0.0225	0.0201	0.0021	3e-04	0.013	0.0179	0.1152	0.037	0.1072	0.0411	7e-04
1	rs11204577	247887002	NA	NA	NA	NA	0.188233625152851	0.454184016972525	0.0055	0.0032	0.0776	0.0193	0.0461	0.0239	0.0209	0.0239	0.0019	0.0373	0.0411	0.1525	0.0019	0.0497	0.1135	0.0225	0.0201	0.0021	3e-04	0.013	0.0179	0.1152	0.037	0.1072	0.0411	7e-04
1	rs1416117	247896549	NA	NA	NA	NA	0.187143745589348	0.438086714790949	0.0055	0.0032	0.0776	0.0193	0.0461	0.0239	0.0209	0.024	0.0019	0.0373	0.041	0.1525	0.0019	0.0497	0.1135	0.0225	0.0201	0.0021	3e-04	0.013	0.0179	0.1152	0.037	0.1072	0.0412	7e-04
1	rs841164	247910283	NA	NA	NA	NA	0.190424274534148	0.446049593859818	0.0054	0.0032	0.0778	0.0193	0.046	0.0239	0.0209	0.0236	0.0018	0.0372	0.0409	0.1523	0.0019	0.0498	0.1135	0.0225	0.0201	0.0021	3e-04	0.013	0.018	0.1155	0.037	0.1073	0.0413	6e-04
1	rs76670513	247912046	NA	NA	NA	NA	0.178774587811928	0.396925592817307	0.0054	0.0032	0.0778	0.0193	0.046	0.0239	0.0209	0.0236	0.0018	0.0372	0.0409	0.1522	0.0019	0.0498	0.1134	0.0225	0.0201	0.0021	3e-04	0.013	0.018	0.1155	0.037	0.1073	0.0414	6e-04
1	rs77428258	247919006	NA	NA	NA	NA	0.145096649040723	0.398473212365151	0.0054	0.0032	0.0783	0.0194	0.0459	0.0239	0.021	0.0239	0.0018	0.0378	0.0408	0.1513	0.0019	0.0496	0.1126	0.0226	0.0201	0.0021	3e-04	0.013	0.0179	0.1156	0.0368	0.1071	0.0423	6e-04
1	rs80109177	247920528	NA	NA	NA	NA	0.14007348064116	0.399247643829929	0.0054	0.0032	0.0783	0.0194	0.0459	0.0239	0.021	0.024	0.0018	0.0379	0.0408	0.1512	0.0019	0.0496	0.1126	0.0226	0.02	0.0021	3e-04	0.013	0.0179	0.1156	0.0367	0.1071	0.0424	6e-04
1	rs41304163	247921412	NA	NA	NA	NA	0.138936556470444	0.391907333697886	0.0054	0.0032	0.0783	0.0194	0.0458	0.0239	0.021	0.024	0.0018	0.0379	0.0408	0.1511	0.0019	0.0496	0.1126	0.0226	0.02	0.002	3e-04	0.013	0.0179	0.1156	0.0367	0.1071	0.0424	6e-04
1	rs79660507	247933499	NA	NA	NA	NA	0.116450837799376	0.42779251752812	0.0054	0.0031	0.0785	0.0199	0.0448	0.0235	0.0206	0.025	0.0018	0.0391	0.041	0.1489	0.0021	0.0497	0.1116	0.0227	0.0201	0.002	5e-04	0.0132	0.0186	0.1159	0.0357	0.1076	0.0433	6e-04
1	rs61855147	247933572	NA	NA	NA	NA	0.116422534180156	0.426740424435094	0.0054	0.0031	0.0785	0.0199	0.0448	0.0235	0.0206	0.025	0.0018	0.0391	0.041	0.1489	0.0021	0.0497	0.1116	0.0227	0.0201	0.002	5e-04	0.0132	0.0186	0.1159	0.0357	0.1076	0.0433	6e-04
1	rs4925570	247935307	NA	NA	NA	NA	0.118185344035319	0.427266383842805	0.0054	0.0031	0.0785	0.0199	0.0448	0.0235	0.0206	0.025	0.0018	0.0391	0.041	0.1489	0.0021	0.0497	0.1116	0.0228	0.0201	0.002	5e-04	0.0132	0.0186	0.1159	0.0357	0.1076	0.0433	6e-04
1	rs6587481	247938748	NA	NA	NA	NA	0.116026726648564	0.425294936081538	0.0054	0.0031	0.0784	0.0199	0.0448	0.0235	0.0206	0.0251	0.0018	0.0392	0.0409	0.1487	0.0021	0.0497	0.1115	0.0227	0.0201	0.002	5e-04	0.0132	0.0187	0.116	0.0356	0.1077	0.0434	6e-04
1	rs61855149	247949619	NA	NA	NA	NA	0.114760087988848	0.411043539350874	0.0055	0.0031	0.0783	0.02	0.0445	0.0234	0.0205	0.0254	0.0018	0.0395	0.0407	0.1481	0.0021	0.0498	0.1113	0.0227	0.02	0.0019	6e-04	0.0132	0.0189	0.1164	0.0351	0.1081	0.0435	6e-04
1	rs6587489	247955371	NA	NA	NA	NA	0.12216738159947	0.417172482456739	0.0055	0.0031	0.0783	0.02	0.0445	0.0234	0.0204	0.0255	0.0018	0.0396	0.0407	0.1482	0.0021	0.0498	0.1113	0.0226	0.0199	0.0019	6e-04	0.0133	0.0189	0.1164	0.0351	0.1081	0.0435	6e-04
1	rs72777524	247957869	NA	NA	NA	NA	0.118099672891006	0.422539043765051	0.0055	0.0031	0.0782	0.02	0.0445	0.0234	0.0204	0.0255	0.0018	0.0395	0.0407	0.148	0.0021	0.0498	0.1111	0.0226	0.0199	0.0019	6e-04	0.0132	0.0189	0.1168	0.035	0.1084	0.0435	6e-04
1	rs11204508	247966454	NA	NA	NA	NA	0.115181352087329	0.427924078160283	0.0054	0.0031	0.078	0.0201	0.0445	0.0234	0.0204	0.0256	0.0018	0.0394	0.0408	0.1476	0.002	0.0499	0.1108	0.0226	0.0199	0.0018	6e-04	0.0132	0.0189	0.1175	0.0349	0.1087	0.0436	6e-04
1	rs11204513	247975304	NA	NA	NA	NA	0.115885567250922	0.4314803187659	0.0054	0.0031	0.0778	0.0201	0.0446	0.0233	0.0204	0.0256	0.0018	0.0395	0.0408	0.1471	0.002	0.0499	0.1104	0.0226	0.0198	0.0018	7e-04	0.0131	0.0189	0.1183	0.0348	0.1091	0.0438	7e-04
1	rs116774328	247976404	NA	NA	NA	NA	0.115913790692292	0.429503653545232	0.0054	0.0031	0.0777	0.0201	0.0446	0.0233	0.0204	0.0256	0.0018	0.0395	0.0408	0.147	0.002	0.0499	0.1104	0.0226	0.0198	0.0018	7e-04	0.0131	0.0189	0.1184	0.0348	0.1091	0.0438	7e-04
1	rs12734733	247978135	NA	NA	NA	NA	0.116649081324515	0.434251733237424	0.0054	0.0031	0.0777	0.0201	0.0446	0.0233	0.0204	0.0256	0.0018	0.0395	0.0408	0.147	0.002	0.0499	0.1104	0.0226	0.0198	0.0018	7e-04	0.0131	0.0189	0.1184	0.0348	0.1091	0.0438	7e-04
1	rs56221709	247993188	NA	NA	NA	NA	0.126676638868043	0.422014660590019	0.0055	0.0033	0.0781	0.0203	0.0443	0.023	0.0202	0.0259	0.002	0.04	0.0409	0.1452	0.0022	0.0499	0.1096	0.0225	0.0197	0.0017	7e-04	0.0131	0.0192	0.1183	0.0348	0.1098	0.0442	8e-04
1	rs12133205	247993701	NA	NA	NA	NA	0.12593303575528	0.421883592289604	0.0055	0.0033	0.0781	0.0203	0.0443	0.023	0.0202	0.0259	0.002	0.04	0.0409	0.1452	0.0022	0.0499	0.1096	0.0225	0.0197	0.0017	8e-04	0.0131	0.0192	0.1183	0.0348	0.1098	0.0442	8e-04
1	rs11807775	248001936	NA	NA	NA	NA	0.126081543807276	0.377722227193584	0.0055	0.0035	0.078	0.0204	0.0441	0.0228	0.0201	0.0263	0.0021	0.0401	0.0408	0.1444	0.0022	0.05	0.1093	0.0224	0.0197	0.0017	8e-04	0.0131	0.0193	0.1181	0.0348	0.1102	0.0445	9e-04
1	rs6667389	248004614	NA	NA	NA	NA	0.150126582771057	0.370242261259299	0.0055	0.0035	0.0783	0.0209	0.0441	0.0227	0.0199	0.0266	0.0022	0.0405	0.0407	0.1437	0.0023	0.0502	0.1087	0.0223	0.0197	0.0016	8e-04	0.0131	0.0195	0.1177	0.0347	0.1105	0.0447	0.001
1	rs10888255	248004687	NA	NA	NA	NA	0.150853461643737	0.370874522362595	0.0055	0.0035	0.0783	0.0209	0.0441	0.0227	0.0199	0.0266	0.0022	0.0405	0.0407	0.1436	0.0023	0.0502	0.1087	0.0223	0.0197	0.0016	8e-04	0.0131	0.0195	0.1177	0.0347	0.1105	0.0447	0.001
1	rs10888256	248004775	NA	NA	NA	NA	0.151549241444167	0.371380550087969	0.0055	0.0035	0.0783	0.0209	0.0441	0.0227	0.0199	0.0266	0.0022	0.0405	0.0407	0.1436	0.0023	0.0502	0.1087	0.0223	0.0197	0.0016	8e-04	0.0131	0.0195	0.1177	0.0347	0.1105	0.0447	0.001
1	rs4607924	248004848	NA	NA	NA	NA	0.154049650312362	0.370874522362595	0.0055	0.0035	0.0784	0.021	0.0441	0.0227	0.0199	0.0266	0.0022	0.0405	0.0406	0.1436	0.0023	0.0502	0.1086	0.0223	0.0196	0.0016	8e-04	0.0131	0.0195	0.1177	0.0347	0.1105	0.0446	0.001
1	rs10888257	248004877	NA	NA	NA	NA	0.154552635720142	0.371760198408926	0.0055	0.0035	0.0784	0.021	0.0441	0.0227	0.0199	0.0266	0.0022	0.0405	0.0406	0.1436	0.0023	0.0502	0.1086	0.0223	0.0196	0.0016	8e-04	0.0131	0.0195	0.1177	0.0347	0.1105	0.0446	0.001
1	rs75491171	248007610	NA	NA	NA	NA	0.176299583474479	0.351916060996341	0.0055	0.0035	0.0783	0.0213	0.0441	0.0226	0.0199	0.0267	0.0022	0.0407	0.0405	0.1433	0.0023	0.0502	0.1088	0.0222	0.0196	0.0016	8e-04	0.0131	0.0194	0.1174	0.0347	0.1106	0.0446	0.001
1	rs77225114	248008715	NA	NA	NA	NA	0.183450472652013	0.360544108180564	0.0055	0.0035	0.0783	0.0214	0.044	0.0226	0.02	0.0267	0.0023	0.0408	0.0405	0.1431	0.0023	0.0503	0.1087	0.0222	0.0197	0.0016	8e-04	0.013	0.0195	0.1173	0.0347	0.1106	0.0447	0.001
1	rs79349965	248009263	NA	NA	NA	NA	0.186656357311318	0.364691529659476	0.0055	0.0035	0.0782	0.0214	0.044	0.0226	0.02	0.0267	0.0023	0.0408	0.0404	0.1431	0.0023	0.0503	0.1087	0.0222	0.0197	0.0016	8e-04	0.013	0.0195	0.1173	0.0347	0.1107	0.0447	0.001
1	rs61855662	248010606	NA	NA	NA	NA	0.200149812826243	0.365950976306509	0.0055	0.0035	0.0782	0.0215	0.044	0.0226	0.0201	0.0267	0.0023	0.0408	0.0404	0.143	0.0023	0.0503	0.1086	0.0222	0.0197	0.0016	8e-04	0.013	0.0195	0.1173	0.0347	0.1107	0.0447	0.001
1	rs72761018	248011903	NA	NA	NA	NA	0.191411003005156	0.353911446553825	0.0055	0.0035	0.0782	0.0215	0.044	0.0226	0.0202	0.0267	0.0023	0.0408	0.0404	0.143	0.0023	0.0502	0.1086	0.0222	0.0197	0.0016	8e-04	0.013	0.0195	0.1172	0.0347	0.1108	0.0447	0.0011
1	rs6684172	248015177	NA	NA	NA	NA	0.196542711908025	0.362930373415725	0.0055	0.0035	0.0784	0.0215	0.044	0.0227	0.0202	0.0267	0.0023	0.0408	0.0403	0.1429	0.0023	0.0501	0.1086	0.0222	0.0197	0.0016	8e-04	0.013	0.0196	0.1172	0.0346	0.1107	0.0446	0.0011
1	rs12354406	248021765	NA	NA	NA	NA	0.25379848030037	0.395379635288288	0.0055	0.0036	0.0781	0.0215	0.0442	0.0229	0.0201	0.0267	0.0024	0.0415	0.0402	0.142	0.0022	0.0516	0.1088	0.0221	0.0201	0.0017	9e-04	0.013	0.0198	0.1171	0.0347	0.1105	0.0431	0.0011
1	rs58759041	248026026	NA	NA	NA	NA	0.339808303954197	0.447247306307564	0.0055	0.0036	0.0779	0.0216	0.0447	0.0233	0.0202	0.0266	0.0025	0.0428	0.04	0.1407	0.0022	0.0524	0.1076	0.022	0.0205	0.0017	0.001	0.0129	0.02	0.1168	0.0346	0.1103	0.0428	0.0011
1	rs11204525	248026128	NA	NA	NA	NA	0.316181625389904	0.418087408819509	0.0055	0.0036	0.0779	0.0216	0.0446	0.0233	0.0202	0.0265	0.0024	0.0428	0.04	0.1411	0.0021	0.0524	0.1076	0.022	0.0205	0.0018	0.001	0.0129	0.02	0.1167	0.0346	0.1103	0.0427	0.0011
1	rs58997578	248026232	NA	NA	NA	NA	0.315281080703553	0.40922267940654	0.0055	0.0036	0.0779	0.0216	0.0446	0.0233	0.0201	0.0265	0.0024	0.0429	0.04	0.1411	0.0021	0.0524	0.1076	0.022	0.0205	0.0018	0.001	0.0129	0.02	0.1167	0.0346	0.1103	0.0426	0.0011
1	rs6657427	248032168	NA	NA	NA	NA	0.436072343478544	0.377086704297892	0.0052	0.0035	0.0779	0.022	0.0447	0.0231	0.0204	0.0261	0.0025	0.0435	0.0396	0.1412	0.0019	0.0526	0.1073	0.0217	0.0208	0.0021	0.001	0.0128	0.0201	0.1166	0.0345	0.1112	0.0418	0.001
1	rs72774606	248033453	NA	NA	NA	NA	0.437371086585837	0.377213784879431	0.0051	0.0035	0.0779	0.0221	0.0449	0.0231	0.0204	0.0261	0.0026	0.0435	0.0396	0.1411	0.0019	0.0527	0.1073	0.0216	0.0208	0.0021	0.001	0.0128	0.0201	0.1167	0.0344	0.1113	0.0418	0.001
1	rs112659074	248037344	NA	NA	NA	NA	0.469660905040736	0.388315404183085	0.0051	0.0035	0.0779	0.0222	0.0455	0.023	0.0204	0.0258	0.0026	0.0436	0.0394	0.1405	0.0019	0.0529	0.1073	0.0215	0.0209	0.0021	0.001	0.0128	0.02	0.1169	0.034	0.1115	0.0416	0.0011
1	rs1339847	248039294	NA	NA	NA	NA	0.519834092435446	0.393192383654256	0.005	0.0035	0.0779	0.0224	0.0461	0.0229	0.0205	0.0256	0.0027	0.0436	0.0394	0.1399	0.002	0.053	0.1071	0.0214	0.0211	0.0021	0.0011	0.0128	0.0199	0.1171	0.0336	0.1118	0.0416	0.0011
1	rs3811444	248039451	NA	NA	NA	NA	0.52640652688754	0.405457934010764	0.005	0.0035	0.0778	0.0224	0.0462	0.0229	0.0205	0.0256	0.0027	0.0437	0.0394	0.1399	0.002	0.053	0.1071	0.0214	0.0211	0.0021	0.0011	0.0128	0.0199	0.1171	0.0335	0.1119	0.0417	0.0011
1	rs3811445	248039713	NA	NA	NA	NA	0.503385709965711	0.399893319376163	0.0049	0.0035	0.0779	0.0224	0.0462	0.0229	0.0205	0.0256	0.0027	0.0437	0.0393	0.1398	0.002	0.053	0.1071	0.0214	0.0211	0.0021	0.001	0.0128	0.0199	0.1171	0.0335	0.1118	0.0417	0.0011
1	rs61855716	248042147	NA	NA	NA	NA	0.439145174343672	0.378739687126192	0.0049	0.0035	0.0785	0.0223	0.0464	0.023	0.0207	0.0257	0.0027	0.0438	0.039	0.1388	0.002	0.0531	0.1068	0.0214	0.0213	0.0021	0.0011	0.013	0.0201	0.1167	0.0337	0.1116	0.0416	0.0012
1	rs11204538	248046272	NA	NA	NA	NA	0.432657538519493	0.392421213974657	0.0049	0.0036	0.0795	0.0222	0.0466	0.0233	0.021	0.026	0.0028	0.0439	0.0385	0.137	0.002	0.0532	0.1064	0.0212	0.0217	0.0022	0.0012	0.0133	0.0204	0.1161	0.034	0.1112	0.0414	0.0012
1	rs72761034	248046673	NA	NA	NA	NA	0.43353940443422	0.389212526305506	0.0049	0.0036	0.0795	0.0222	0.0466	0.0233	0.021	0.026	0.0028	0.0439	0.0385	0.137	0.002	0.0532	0.1065	0.0212	0.0217	0.0022	0.001	0.0133	0.0204	0.1162	0.0341	0.1112	0.0415	0.0012
1	Affx-8080380	248046902	NA	NA	NA	NA	0.421738354486985	0.398602255525312	0.0049	0.0036	0.0795	0.0222	0.0467	0.0232	0.021	0.026	0.0028	0.0439	0.0385	0.1369	0.002	0.0531	0.1064	0.0212	0.0217	0.0022	0.001	0.0133	0.0204	0.1161	0.034	0.1112	0.0418	0.0012
1	rs7521068	248049116	NA	NA	NA	NA	0.396707874950106	0.389981945165096	0.0049	0.0035	0.0796	0.0221	0.0466	0.023	0.0211	0.0261	0.0028	0.0439	0.0385	0.1366	0.002	0.0532	0.1064	0.0212	0.0218	0.0022	0.001	0.0132	0.0202	0.1163	0.0341	0.1112	0.042	0.0012
1	rs2892281	248051108	NA	NA	NA	NA	0.388980900794662	0.394607281352128	0.0049	0.0035	0.0797	0.0221	0.0466	0.023	0.0211	0.0261	0.0028	0.0439	0.0385	0.1365	0.002	0.0532	0.1064	0.0212	0.0218	0.0022	0.001	0.0132	0.0202	0.1164	0.0341	0.1112	0.0421	0.0012
1	rs28377740	248057692	NA	NA	NA	NA	0.383429642189473	0.384860473236646	0.0049	0.0035	0.0797	0.0221	0.0467	0.0228	0.0211	0.0261	0.0028	0.0439	0.0384	0.1363	0.002	0.0532	0.1065	0.0211	0.0218	0.0022	0.0011	0.0132	0.02	0.1164	0.0342	0.1112	0.0422	0.0012
1	rs7519455	248058130	NA	NA	NA	NA	0.389482494713887	0.388443529293688	0.005	0.0035	0.0798	0.0221	0.0467	0.0226	0.0212	0.0262	0.0029	0.044	0.0384	0.1359	0.002	0.0532	0.1065	0.0211	0.0219	0.0023	0.0011	0.0132	0.0199	0.1165	0.0342	0.1112	0.0424	0.0012
1	rs61750779	248059252	NA	NA	NA	NA	0.410042163756324	0.424375768382391	0.0045	0.0035	0.0806	0.0225	0.0465	0.0226	0.0214	0.0257	0.003	0.0446	0.0384	0.1338	0.002	0.0525	0.1073	0.0211	0.0222	0.0024	0.0011	0.0133	0.0191	0.1168	0.0347	0.1105	0.0434	0.0012
1	rs10888267	248059423	NA	NA	NA	NA	0.43212884565141	0.457395053135212	0.0045	0.0034	0.0807	0.0224	0.0465	0.0226	0.0215	0.0256	0.0029	0.0449	0.0384	0.1337	0.002	0.0524	0.1075	0.021	0.0223	0.0024	0.001	0.0133	0.0189	0.1168	0.0348	0.1106	0.0436	0.0012
1	rs12135078	248059456	NA	NA	NA	NA	0.490247325953722	0.451379258282042	0.0044	0.0034	0.0807	0.0223	0.0465	0.0224	0.0214	0.0257	0.003	0.0451	0.0385	0.134	0.0019	0.0525	0.1072	0.0209	0.0221	0.0024	0.001	0.0133	0.0188	0.1169	0.0348	0.1106	0.0438	0.0012
1	rs12139390	248059476	NA	NA	NA	NA	0.493876615570485	0.454184016972525	0.0044	0.0034	0.0808	0.0223	0.0464	0.0225	0.0214	0.0256	0.003	0.0451	0.0385	0.1339	0.0019	0.0524	0.1073	0.0209	0.0221	0.0023	0.0011	0.0133	0.0188	0.1169	0.0348	0.1105	0.0439	0.0012
1	rs11204545	248059703	NA	NA	NA	NA	0.513556479685319	0.432403595239717	0.0044	0.0034	0.081	0.0222	0.0458	0.0226	0.0214	0.0256	0.0031	0.0453	0.0383	0.134	0.0019	0.0521	0.1073	0.0211	0.0223	0.0024	0.0011	0.0134	0.0191	0.1167	0.0347	0.1105	0.044	0.0012
1	rs11204546	248059712	NA	NA	NA	NA	0.501363259889715	0.420442567764563	0.0045	0.0034	0.081	0.0222	0.0458	0.0223	0.0213	0.0256	0.0031	0.0452	0.0382	0.1338	0.0019	0.0521	0.1076	0.0211	0.0223	0.0023	0.0011	0.0134	0.019	0.1167	0.0347	0.1106	0.0442	0.0013
1	rs77494867	248059804	NA	NA	NA	NA	0.512981790104098	0.418087408819509	0.0045	0.0034	0.0811	0.0222	0.0459	0.0222	0.021	0.0257	0.0031	0.0454	0.0383	0.1343	0.0019	0.052	0.1076	0.021	0.0222	0.0024	0.0011	0.0134	0.019	0.1166	0.0348	0.1105	0.0442	0.0012
1	rs6695104	248060894	NA	NA	NA	NA	0.510240297294058	0.428187232058917	0.0045	0.0033	0.0809	0.0222	0.0459	0.0222	0.021	0.0258	0.0031	0.0454	0.0382	0.1342	0.0019	0.052	0.1079	0.0209	0.0222	0.0024	0.0011	0.0134	0.0191	0.1166	0.0347	0.1105	0.0442	0.0012
1	rs946699	248060929	NA	NA	NA	NA	0.502816500858276	0.425557653857515	0.0045	0.0033	0.0809	0.0221	0.046	0.0221	0.021	0.0258	0.0031	0.0454	0.0383	0.1341	0.0019	0.052	0.1079	0.0209	0.0222	0.0024	0.0011	0.0135	0.0194	0.1165	0.0348	0.1104	0.0442	0.0012
1	rs10788733	248071097	NA	NA	NA	NA	0.493813932299374	0.448978836297276	0.0045	0.0033	0.0809	0.0219	0.0462	0.0221	0.0211	0.0258	0.003	0.0456	0.0384	0.1331	0.0018	0.052	0.1081	0.0209	0.0224	0.0023	0.0011	0.0133	0.0196	0.1171	0.0345	0.1105	0.0436	0.0012
1	rs10449729	248071302	NA	NA	NA	NA	0.497078542516628	0.461551425041483	0.0045	0.0033	0.0809	0.0219	0.0463	0.0221	0.0211	0.0258	0.003	0.0457	0.0384	0.133	0.0018	0.052	0.1081	0.0209	0.0224	0.0023	0.0011	0.0133	0.0196	0.1171	0.0345	0.1105	0.0436	0.0012
1	rs10449735	248071357	NA	NA	NA	NA	0.498148064314302	0.4626256363958	0.0045	0.0033	0.0809	0.0219	0.0463	0.0221	0.0211	0.0258	0.003	0.0457	0.0384	0.133	0.0018	0.052	0.1081	0.0209	0.0224	0.0023	0.0011	0.0133	0.0196	0.1171	0.0345	0.1105	0.0436	0.0012
1	rs4925777	248087918	NA	NA	NA	NA	0.558990003697702	0.532961065409892	0.0045	0.0034	0.0814	0.0215	0.0467	0.0223	0.0214	0.0258	0.003	0.0464	0.0387	0.1319	0.0017	0.0519	0.1085	0.0207	0.0226	0.0021	0.001	0.013	0.0202	0.1168	0.0345	0.1095	0.0436	0.0011
1	rs116122725	248092681	NA	NA	NA	NA	0.575862306508914	0.548755164033312	0.0045	0.0034	0.0814	0.0215	0.0467	0.0223	0.0214	0.0258	0.003	0.0464	0.0387	0.1319	0.0017	0.0519	0.1084	0.0207	0.0226	0.0021	0.001	0.013	0.0202	0.1167	0.0345	0.1094	0.0436	0.0011
1	rs61750766	248097461	NA	NA	NA	NA	0.603191576739639	0.574855064450446	0.0045	0.0034	0.0816	0.0215	0.0469	0.0223	0.0215	0.0259	0.003	0.0465	0.0389	0.1317	0.0016	0.0519	0.1085	0.0206	0.0227	0.0021	0.001	0.013	0.0203	0.1166	0.0345	0.1091	0.0435	0.0011
1	rs12119836	248099305	NA	NA	NA	NA	0.611067881301207	0.575138833138321	0.0045	0.0034	0.0819	0.0215	0.0471	0.0222	0.0216	0.026	0.003	0.0465	0.0391	0.1316	0.0016	0.0519	0.1085	0.0205	0.0228	0.0021	9e-04	0.0129	0.0205	0.1163	0.0345	0.1087	0.0435	0.001
1	rs56024086	248110488	NA	NA	NA	NA	0.604432072843423	0.611016180928101	0.0044	0.0035	0.0819	0.0212	0.0473	0.0221	0.0217	0.026	0.0029	0.0467	0.0393	0.1313	0.0015	0.0522	0.1087	0.0205	0.0227	0.0021	9e-04	0.0129	0.0206	0.1163	0.0346	0.1084	0.0436	9e-04
1	rs4925583	248112809	NA	NA	NA	NA	0.593173287985702	0.617791312479083	0.0044	0.0036	0.0819	0.0211	0.0474	0.0221	0.0217	0.026	0.0029	0.0467	0.0394	0.1312	0.0015	0.0523	0.1088	0.0205	0.0227	0.0022	8e-04	0.0128	0.0207	0.1163	0.0346	0.1083	0.0436	9e-04
1	rs4925792	248112836	NA	NA	NA	NA	0.59693819405775	0.620824184896765	0.0044	0.0036	0.0819	0.0211	0.0474	0.0221	0.0217	0.026	0.0029	0.0467	0.0394	0.1312	0.0015	0.0523	0.1088	0.0205	0.0226	0.0022	8e-04	0.0128	0.0207	0.1163	0.0346	0.1083	0.0436	9e-04
1	rs74155337	248113061	NA	NA	NA	NA	0.597555318633915	0.621691361537928	0.0044	0.0036	0.0819	0.0211	0.0474	0.0221	0.0217	0.026	0.0029	0.0467	0.0394	0.1311	0.0015	0.0523	0.1088	0.0205	0.0226	0.0022	8e-04	0.0128	0.0207	0.1163	0.0346	0.1083	0.0436	9e-04
1	rs10788740	248113655	NA	NA	NA	NA	0.537512982716302	0.627045224114115	0.0044	0.0036	0.0819	0.0211	0.0474	0.0221	0.0217	0.0261	0.0028	0.0467	0.0394	0.1311	0.0015	0.0523	0.1088	0.0205	0.0226	0.0022	8e-04	0.0128	0.0207	0.1163	0.0346	0.1083	0.0436	9e-04
1	rs1538202	248114702	NA	NA	NA	NA	0.536664772887019	0.625162909660459	0.0044	0.0036	0.0819	0.0211	0.0474	0.0221	0.0217	0.0261	0.0028	0.0467	0.0394	0.1311	0.0015	0.0523	0.1088	0.0205	0.0226	0.0022	8e-04	0.0128	0.0207	0.1163	0.0346	0.1083	0.0436	9e-04
1	rs2184995	248115436	NA	NA	NA	NA	0.544058843437469	0.614329465855539	0.0044	0.0036	0.0819	0.0212	0.0475	0.0221	0.0217	0.0261	0.0028	0.0467	0.0394	0.1311	0.0014	0.0523	0.1088	0.0204	0.0227	0.0022	8e-04	0.0128	0.0207	0.1163	0.0346	0.1083	0.0436	9e-04
1	rs78862957	248124631	NA	NA	NA	NA	0.533733560011598	0.61144810810368	0.0044	0.0036	0.0819	0.0211	0.0475	0.0221	0.0217	0.0261	0.0028	0.0467	0.0394	0.1311	0.0014	0.0523	0.1088	0.0204	0.0227	0.0022	8e-04	0.0128	0.0207	0.1163	0.0346	0.1082	0.0436	9e-04
1	rs79281891	248125285	NA	NA	NA	NA	0.533993804314811	0.611736099676105	0.0044	0.0036	0.0819	0.0211	0.0475	0.0221	0.0217	0.0261	0.0028	0.0467	0.0394	0.1311	0.0014	0.0523	0.1088	0.0204	0.0227	0.0022	8e-04	0.0128	0.0207	0.1163	0.0346	0.1082	0.0436	9e-04
1	rs6664332	248128929	NA	NA	NA	NA	0.500416582324622	0.595801481229939	0.0045	0.0036	0.0819	0.0211	0.0475	0.0221	0.0218	0.0261	0.0028	0.0466	0.0394	0.1309	0.0015	0.0523	0.1087	0.0205	0.0227	0.0022	8e-04	0.0128	0.0208	0.1163	0.0346	0.1081	0.0436	9e-04
1	rs4478844	248129240	NA	NA	NA	NA	0.501805336830488	0.593512888276488	0.0045	0.0036	0.082	0.0212	0.0475	0.0221	0.0218	0.0261	0.0028	0.0466	0.0394	0.1309	0.0015	0.0523	0.1087	0.0205	0.0227	0.0022	8e-04	0.0128	0.0208	0.1162	0.0346	0.1081	0.0436	9e-04
1	rs74153220	248129486	NA	NA	NA	NA	0.508014038888431	0.609145332111811	0.0045	0.0036	0.0819	0.0212	0.0475	0.0221	0.0218	0.0261	0.0028	0.0466	0.0394	0.131	0.0015	0.0522	0.1087	0.0205	0.0227	0.0022	8e-04	0.0128	0.0208	0.1162	0.0347	0.108	0.0436	9e-04
1	rs78182622	248129689	NA	NA	NA	NA	0.488562234163183	0.627769544278177	0.0045	0.0036	0.0819	0.0211	0.0475	0.022	0.0218	0.0262	0.0028	0.0466	0.0394	0.131	0.0015	0.0523	0.1087	0.0205	0.0227	0.0022	8e-04	0.0128	0.0208	0.1163	0.0347	0.1079	0.0436	9e-04
1	rs72763215	248134106	NA	NA	NA	NA	0.41728254968957	0.600528337276369	0.0044	0.0042	0.0822	0.021	0.0478	0.0221	0.023	0.0266	0.0027	0.046	0.0398	0.129	0.0017	0.0527	0.1083	0.0205	0.0233	0.0023	7e-04	0.0132	0.0221	0.1157	0.0347	0.1051	0.0436	0.0011
1	rs4451578	248138217	NA	NA	NA	NA	0.379017756727072	0.590512313479958	0.0044	0.0042	0.0822	0.0209	0.0478	0.0221	0.0231	0.0267	0.0027	0.0459	0.0399	0.1288	0.0017	0.0528	0.1083	0.0205	0.0234	0.0023	7e-04	0.0133	0.0223	0.1156	0.0347	0.1047	0.0436	0.0011
1	rs79804555	248138693	NA	NA	NA	NA	0.378907791771943	0.598665178690233	0.0044	0.0043	0.0822	0.021	0.0478	0.0222	0.0233	0.0268	0.0027	0.0458	0.0399	0.1285	0.0017	0.0529	0.1082	0.0205	0.0235	0.0023	7e-04	0.0133	0.0224	0.1155	0.0347	0.1044	0.0436	0.0012
1	rs6682073	248141802	NA	NA	NA	NA	0.457442794734895	0.589084750770878	0.0044	0.0052	0.0821	0.0214	0.0481	0.0228	0.0255	0.0278	0.0027	0.045	0.0404	0.1251	0.0023	0.054	0.107	0.0204	0.0249	0.0023	8e-04	0.0138	0.0245	0.1141	0.0348	0.1001	0.0429	0.0015
1	rs4925586	248154224	NA	NA	NA	NA	0.415495314923875	0.57499694455454	0.0043	0.0052	0.0822	0.0214	0.0481	0.0228	0.0255	0.0278	0.0026	0.0449	0.0404	0.125	0.0023	0.054	0.107	0.0204	0.0249	0.0023	8e-04	0.0139	0.0245	0.114	0.0348	0.1	0.0429	0.0016
1	rs11590865	248161794	NA	NA	NA	NA	0.393450963304828	0.576132290499847	0.0043	0.0052	0.0822	0.0215	0.0481	0.0228	0.0256	0.0278	0.0026	0.0449	0.0404	0.125	0.0024	0.054	0.1069	0.0204	0.0249	0.0022	9e-04	0.0139	0.0246	0.114	0.0348	0.1	0.043	0.0016
1	rs75149237	248176772	NA	NA	NA	NA	0.38365091652659	0.485333174157101	0.0043	0.0053	0.0821	0.0216	0.0481	0.0227	0.0256	0.0278	0.0027	0.0448	0.0404	0.1248	0.0024	0.0539	0.1068	0.0204	0.025	0.0032	9e-04	0.0138	0.0246	0.114	0.0346	0.0995	0.0429	0.0017
1	rs55982561	248185883	NA	NA	NA	NA	0.43324535037857	0.436763289897696	0.0043	0.0053	0.082	0.0216	0.0481	0.0227	0.0256	0.0277	0.0027	0.0448	0.0404	0.1246	0.0024	0.0538	0.1068	0.0205	0.0251	0.0039	9e-04	0.0138	0.0246	0.114	0.0346	0.0992	0.0428	0.0017
1	rs6662828	248193225	NA	NA	NA	NA	0.436662444664251	0.430821159735857	0.0043	0.0053	0.082	0.0216	0.0481	0.0227	0.0256	0.0277	0.0027	0.0448	0.0404	0.1246	0.0024	0.0538	0.1068	0.0205	0.0251	0.0039	9e-04	0.0138	0.0246	0.114	0.0346	0.0991	0.0428	0.0017
1	rs6658141	248202344	NA	NA	NA	NA	0.455873840775732	0.492145365419294	0.004	0.0053	0.0821	0.022	0.0479	0.0226	0.0254	0.0277	0.0027	0.0449	0.0404	0.1246	0.0023	0.0538	0.1069	0.0206	0.0252	0.0035	8e-04	0.0138	0.0246	0.1141	0.0347	0.0991	0.0428	0.0017
1	rs7531785	248210872	NA	NA	NA	NA	0.438967606009486	0.483566012291124	0.0041	0.0053	0.0823	0.022	0.0478	0.0226	0.0255	0.0278	0.0027	0.0449	0.0404	0.1244	0.0023	0.0539	0.1071	0.0205	0.0252	0.0035	9e-04	0.0138	0.0247	0.114	0.0348	0.099	0.0428	0.0017
1	rs73145245	248217895	NA	NA	NA	NA	0.445620839485633	0.495423849566471	0.0041	0.0052	0.0825	0.022	0.0492	0.0224	0.0253	0.0279	0.0028	0.0449	0.0404	0.1241	0.0024	0.054	0.1069	0.0207	0.0252	0.0034	0.0011	0.0136	0.0247	0.1136	0.0345	0.0987	0.0426	0.0018
1	rs114540804	248219804	NA	NA	NA	NA	0.455391616857484	0.506117140511513	0.0041	0.0052	0.0826	0.022	0.0496	0.0225	0.0253	0.0279	0.0028	0.0449	0.0403	0.124	0.0024	0.054	0.1068	0.0207	0.0253	0.0033	0.0011	0.0135	0.0248	0.1135	0.0344	0.0986	0.0425	0.0018
1	rs12043704	248220954	NA	NA	NA	NA	0.454066790608762	0.513554018696574	0.0041	0.0052	0.0826	0.022	0.0498	0.0225	0.0253	0.0279	0.0028	0.045	0.0403	0.124	0.0024	0.054	0.1067	0.0207	0.0253	0.0033	0.0011	0.0135	0.0248	0.1134	0.0343	0.0985	0.0425	0.0018
1	rs6658227	248224216	NA	NA	NA	NA	0.440211328609339	0.537422110993314	0.0041	0.0052	0.0828	0.0219	0.0495	0.0236	0.0254	0.028	0.0027	0.0451	0.0403	0.1239	0.0023	0.0541	0.1067	0.0207	0.0253	0.0032	0.0012	0.0135	0.0247	0.1131	0.034	0.0985	0.0423	0.0017
1	rs6658256	248224294	NA	NA	NA	NA	0.434598816432335	0.531847251604536	0.0041	0.0052	0.0827	0.0219	0.0495	0.0236	0.0254	0.028	0.0028	0.0451	0.0403	0.1239	0.0024	0.0541	0.1067	0.0207	0.0253	0.0032	0.0012	0.0135	0.0247	0.1131	0.034	0.0985	0.0423	0.0017
1	rs55937620	248224398	NA	NA	NA	NA	0.435187931308056	0.532264863736401	0.0041	0.0052	0.0827	0.0219	0.0495	0.0236	0.0254	0.028	0.0028	0.0451	0.0404	0.1238	0.0024	0.0541	0.1067	0.0207	0.0253	0.0032	0.0012	0.0135	0.0247	0.1131	0.034	0.0985	0.0423	0.0017
1	rs56834114	248224489	NA	NA	NA	NA	0.40150536119061	0.506667077131375	0.0046	0.0052	0.0827	0.0219	0.0494	0.0236	0.0254	0.028	0.0028	0.045	0.0404	0.1221	0.0024	0.054	0.1067	0.0207	0.0258	0.0032	0.0012	0.0135	0.0247	0.1131	0.0341	0.0994	0.0423	0.0017
1	rs11204584	248227280	NA	NA	NA	NA	0.40292190451	0.513691997043079	0.0046	0.0051	0.0828	0.0219	0.0491	0.024	0.0254	0.028	0.0028	0.0451	0.0404	0.1221	0.0023	0.054	0.1067	0.0207	0.0258	0.0032	0.0011	0.0135	0.0247	0.1131	0.0341	0.0994	0.0423	0.0017
1	rs10788751	248242264	NA	NA	NA	NA	0.441160092011578	0.548194137614623	0.0046	0.0051	0.0827	0.0219	0.0491	0.024	0.0255	0.028	0.0028	0.0451	0.0403	0.1221	0.0023	0.054	0.1067	0.0208	0.0259	0.0031	0.0011	0.0135	0.0247	0.1129	0.0341	0.0994	0.0423	0.0017
1	rs73145287	248243216	NA	NA	NA	NA	0.446515640556131	0.53672446352638	0.0046	0.0051	0.0827	0.0219	0.0491	0.024	0.0255	0.028	0.0028	0.045	0.0403	0.1221	0.0023	0.054	0.1067	0.0208	0.0259	0.0031	0.0011	0.0135	0.0247	0.1129	0.0341	0.0993	0.0423	0.0017
1	rs12036678	248252431	NA	NA	NA	NA	0.456597645376569	0.544970985751814	0.0047	0.0051	0.0827	0.0218	0.0492	0.024	0.0255	0.028	0.0028	0.0451	0.0403	0.1221	0.0023	0.0541	0.1067	0.0207	0.0258	0.003	0.001	0.0136	0.0248	0.1128	0.0342	0.0993	0.0423	0.0017
1	rs72763260	248256203	NA	NA	NA	NA	0.46252974509042	0.549176026636074	0.0047	0.0051	0.0827	0.0218	0.0492	0.024	0.0255	0.028	0.0028	0.0451	0.0404	0.1221	0.0023	0.0541	0.1067	0.0207	0.0258	0.003	0.001	0.0136	0.0248	0.1128	0.0343	0.0993	0.0423	0.0017
1	rs7525316	248256924	NA	NA	NA	NA	0.46252974509042	0.548895442733835	0.0047	0.0051	0.0827	0.0218	0.0492	0.024	0.0255	0.028	0.0028	0.0451	0.0404	0.1221	0.0023	0.0541	0.1067	0.0207	0.0258	0.003	0.001	0.0136	0.0248	0.1128	0.0343	0.0993	0.0423	0.0017
1	rs45577033	248263471	NA	NA	NA	NA	0.479807884445341	0.557187455664751	0.0047	0.005	0.0827	0.0218	0.0492	0.024	0.0255	0.028	0.0028	0.0451	0.0404	0.1221	0.0023	0.0541	0.1068	0.0207	0.0258	0.003	0.001	0.0136	0.0248	0.1128	0.0343	0.0992	0.0423	0.0017
1	rs115963236	248268836	NA	NA	NA	NA	0.490059955245777	0.568054828184009	0.0047	0.005	0.0827	0.0218	0.0492	0.024	0.0255	0.028	0.0028	0.0451	0.0404	0.1221	0.0023	0.0541	0.1068	0.0208	0.0259	0.0029	0.001	0.0136	0.0249	0.1127	0.0343	0.0991	0.0423	0.0016
1	rs115172259	248273351	NA	NA	NA	NA	0.497267201306368	0.574003962003608	0.0047	0.005	0.0827	0.0218	0.0492	0.024	0.0255	0.028	0.0028	0.0452	0.0404	0.1221	0.0023	0.0541	0.1068	0.0208	0.0259	0.0029	0.001	0.0136	0.0249	0.1127	0.0343	0.0991	0.0423	0.0016
1	rs41308202	248285311	NA	NA	NA	NA	0.539538194203618	0.599238311216876	0.0046	0.005	0.0827	0.0218	0.0493	0.0241	0.0255	0.028	0.0028	0.0452	0.0405	0.1221	0.0022	0.0542	0.1067	0.0208	0.0259	0.0028	9e-04	0.0136	0.0249	0.1127	0.0343	0.099	0.0422	0.0016
1	Affx-8087559	248298023	NA	NA	NA	NA	0.550840159025593	0.617214019456086	0.0046	0.005	0.0827	0.0218	0.0493	0.0241	0.0255	0.028	0.0028	0.0452	0.0405	0.1221	0.0022	0.0542	0.1067	0.0209	0.0259	0.0028	9e-04	0.0136	0.025	0.1126	0.0344	0.0989	0.0422	0.0016
1	rs11204593	248306808	NA	NA	NA	NA	0.589487569004495	0.639821709431493	0.0046	0.005	0.0827	0.0217	0.0493	0.0241	0.0255	0.028	0.0028	0.0453	0.0405	0.1221	0.0022	0.0542	0.1067	0.0209	0.026	0.0027	9e-04	0.0137	0.025	0.1125	0.0344	0.0989	0.0423	0.0015
1	rs76796791	248307521	NA	NA	NA	NA	0.592899906781708	0.643025187885566	0.0046	0.005	0.0827	0.0217	0.0494	0.0241	0.0255	0.028	0.0028	0.0453	0.0405	0.1221	0.0022	0.0542	0.1067	0.0209	0.026	0.0027	9e-04	0.0137	0.025	0.1125	0.0344	0.0989	0.0424	0.0015
1	rs73141283	248309356	NA	NA	NA	NA	0.602571769595925	0.650173510988834	0.0046	0.005	0.0827	0.0217	0.0494	0.0241	0.0255	0.028	0.0028	0.0453	0.0405	0.1221	0.0022	0.0542	0.1067	0.0209	0.026	0.0027	9e-04	0.0136	0.025	0.1125	0.0344	0.0989	0.0424	0.0015
1	rs7513767	248322316	NA	NA	NA	NA	0.677133024271185	0.700117203049296	0.0046	0.005	0.0827	0.0215	0.0494	0.0242	0.0255	0.028	0.0028	0.0453	0.0406	0.122	0.0022	0.0542	0.1067	0.021	0.0261	0.0026	8e-04	0.0137	0.0251	0.1123	0.0344	0.0988	0.0424	0.0015
1	rs11581985	248323582	NA	NA	NA	NA	0.680695024568	0.695960478262597	0.0046	0.005	0.0827	0.0215	0.0494	0.0242	0.0255	0.028	0.0028	0.0453	0.0406	0.122	0.0022	0.0542	0.1067	0.021	0.0261	0.0026	8e-04	0.0137	0.0251	0.1123	0.0344	0.0988	0.0424	0.0015
1	rs114854428	248336762	NA	NA	NA	NA	0.685506072940603	0.71874122122417	0.0046	0.005	0.0828	0.0215	0.0494	0.0242	0.0255	0.028	0.0028	0.0454	0.0406	0.122	0.0021	0.0542	0.1066	0.021	0.0261	0.0026	8e-04	0.0137	0.0252	0.1123	0.0343	0.0988	0.0425	0.0015
1	rs3001306	248340600	NA	NA	NA	NA	0.692237699943226	0.761300224088198	0.0046	0.005	0.0828	0.0215	0.0494	0.0242	0.0255	0.0281	0.0028	0.0454	0.0407	0.1219	0.0021	0.0542	0.1065	0.021	0.0262	0.0025	8e-04	0.0137	0.0252	0.1123	0.0342	0.0988	0.0426	0.0014
1	rs114444998	248341308	NA	NA	NA	NA	0.70416261043678	0.751025226156199	0.0045	0.0052	0.0828	0.0216	0.0491	0.0243	0.0256	0.0282	0.0027	0.0455	0.0407	0.1216	0.002	0.0542	0.1063	0.0214	0.0265	0.0022	7e-04	0.014	0.0257	0.1121	0.0343	0.0984	0.0425	0.0013
1	rs6682887	248342405	NA	NA	NA	NA	0.987401522721744	0.941555828169708	0.0042	0.0056	0.0829	0.0212	0.0483	0.0245	0.0258	0.0287	0.0026	0.0457	0.0403	0.1208	0.0018	0.0546	0.1058	0.0224	0.0273	0.0013	7e-04	0.0149	0.0272	0.1116	0.0346	0.0974	0.0423	0.001
1	rs59524596	248342628	NA	NA	NA	NA	1.10430501467356	0.999782873194655	0.0041	0.0057	0.0829	0.021	0.048	0.0245	0.0259	0.0289	0.0026	0.0458	0.0402	0.1206	0.0017	0.0547	0.1057	0.0227	0.0275	0.0013	7e-04	0.0151	0.0275	0.1114	0.0346	0.0971	0.0423	9e-04
1	rs10888315	248348194	NA	NA	NA	NA	1.26135709076846	1.09909389126877	0.004	0.006	0.0829	0.0209	0.0475	0.0246	0.026	0.0291	0.0025	0.0459	0.0401	0.1202	0.0016	0.0549	0.1054	0.0232	0.0279	0.0012	6e-04	0.0155	0.0281	0.1112	0.0348	0.0966	0.0423	7e-04
1	rs10788757	248350740	NA	NA	NA	NA	1.26436941535907	1.09779083417751	0.004	0.006	0.0828	0.0209	0.0474	0.0246	0.026	0.029	0.0025	0.0459	0.0401	0.1202	0.0016	0.0549	0.1054	0.0233	0.0279	0.0012	6e-04	0.0155	0.0282	0.1112	0.0348	0.0966	0.0423	7e-04
1	rs11801265	248358202	NA	NA	NA	NA	1.28392177187222	1.11638619974084	0.004	0.006	0.0828	0.021	0.0474	0.0246	0.0261	0.0291	0.0025	0.0459	0.0402	0.1202	0.0016	0.0549	0.1052	0.0232	0.028	0.0012	6e-04	0.0155	0.0282	0.1111	0.0348	0.0963	0.0423	7e-04
1	rs10888327	248362579	NA	NA	NA	NA	1.2943584940172	1.11654957058365	0.004	0.006	0.0828	0.0211	0.0473	0.0247	0.0261	0.0292	0.0025	0.0459	0.0404	0.1202	0.0016	0.0549	0.105	0.0231	0.0281	0.0012	6e-04	0.0155	0.0283	0.1111	0.0348	0.0961	0.0423	7e-04
1	rs12117067	248363568	NA	NA	NA	NA	1.28723905126576	1.12979710258159	0.004	0.006	0.0827	0.0211	0.0473	0.0247	0.0261	0.0292	0.0025	0.0458	0.0404	0.1201	0.0016	0.0549	0.105	0.0231	0.0281	0.0012	6e-04	0.0155	0.0283	0.1111	0.0349	0.0961	0.0423	7e-04
1	rs11579588	248381098	NA	NA	NA	NA	1.43548118486259	1.30094645740627	0.0039	0.0061	0.0827	0.021	0.0475	0.0248	0.0259	0.0294	0.0025	0.0459	0.0407	0.1201	0.0012	0.0548	0.1052	0.0234	0.0281	0.001	5e-04	0.0158	0.0288	0.1097	0.0351	0.096	0.0425	7e-04
1	rs12354081	248392313	NA	NA	NA	NA	1.42827625345775	1.3127049613682	0.0039	0.0061	0.0827	0.021	0.0474	0.0248	0.0259	0.0294	0.0025	0.0458	0.0408	0.1202	0.0011	0.0548	0.1053	0.0234	0.0281	0.001	5e-04	0.0159	0.0289	0.1094	0.0351	0.0961	0.0424	7e-04
1	rs12129682	248395594	NA	NA	NA	NA	1.44309542722198	1.34504819512344	0.0039	0.0061	0.0827	0.021	0.0475	0.0248	0.0259	0.0294	0.0025	0.0458	0.0408	0.1202	0.0011	0.0548	0.1053	0.0234	0.0281	0.001	5e-04	0.0159	0.0289	0.1094	0.0351	0.0961	0.0424	7e-04
1	rs115706669	248414430	NA	NA	NA	NA	1.42049427550095	1.37752237390128	0.0039	0.0061	0.0826	0.0208	0.0477	0.0248	0.026	0.0295	0.0025	0.0458	0.041	0.12	0.0011	0.055	0.1049	0.0237	0.0283	0.001	5e-04	0.0164	0.0292	0.1084	0.0352	0.0959	0.0424	7e-04
1	rs74835427	248414768	NA	NA	NA	NA	1.42029746804583	1.37853926247362	0.0039	0.0061	0.0826	0.0208	0.0477	0.0248	0.026	0.0295	0.0025	0.0457	0.041	0.12	0.0011	0.055	0.1049	0.0237	0.0283	0.001	5e-04	0.0164	0.0292	0.1084	0.0352	0.0959	0.0424	7e-04
1	rs6587440	248415662	NA	NA	NA	NA	1.41459445563661	1.37955627530514	0.0039	0.0061	0.0826	0.0208	0.0477	0.0248	0.026	0.0295	0.0025	0.0457	0.041	0.12	0.0011	0.055	0.1049	0.0237	0.0283	0.001	5e-04	0.0164	0.0292	0.1083	0.0352	0.0959	0.0424	7e-04
1	rs80106130	248424898	NA	NA	NA	NA	1.41086262132608	1.43397418847997	0.004	0.0062	0.0825	0.0208	0.0476	0.0249	0.0261	0.0297	0.0025	0.0457	0.041	0.1197	0.0011	0.0551	0.1048	0.0239	0.0284	0.0011	5e-04	0.0168	0.0294	0.1077	0.0352	0.0957	0.0424	7e-04
1	rs78811906	248435253	NA	NA	NA	NA	1.40066793870778	1.45788906003217	0.004	0.0062	0.0824	0.0208	0.0475	0.025	0.0261	0.0298	0.0025	0.0457	0.041	0.1196	0.0011	0.0552	0.1047	0.024	0.0284	0.0011	5e-04	0.0171	0.0295	0.1073	0.0352	0.0956	0.0423	7e-04
1	rs6587444	248438452	NA	NA	NA	NA	1.39880842316179	1.46370656471123	0.004	0.0062	0.0824	0.0208	0.0475	0.025	0.0262	0.0299	0.0025	0.0457	0.041	0.1195	0.0011	0.0551	0.1047	0.024	0.0284	0.0011	5e-04	0.0171	0.0296	0.1073	0.0352	0.0955	0.0423	7e-04
1	rs71538180	248443810	NA	NA	NA	NA	1.31504145064048	1.43073354896245	0.004	0.0062	0.0824	0.0208	0.0475	0.025	0.0261	0.0299	0.0025	0.0457	0.041	0.1194	0.0011	0.0551	0.1046	0.024	0.0284	0.0011	5e-04	0.0171	0.0296	0.1074	0.0352	0.0956	0.0423	9e-04
1	rs79476775	248448665	NA	NA	NA	NA	1.31207912076011	1.4353390243949	0.004	0.0062	0.0824	0.0208	0.0474	0.025	0.0262	0.0299	0.0025	0.0457	0.041	0.1194	0.0011	0.0551	0.1046	0.024	0.0285	0.0011	5e-04	0.0171	0.0296	0.1074	0.0352	0.0956	0.0423	9e-04
1	rs10888350	248450454	NA	NA	NA	NA	1.29483365545561	1.42340387990555	0.004	0.0062	0.0825	0.0208	0.0474	0.025	0.0262	0.0299	0.0025	0.0457	0.041	0.1194	0.0011	0.0551	0.1046	0.024	0.0284	0.0011	5e-04	0.0171	0.0296	0.1074	0.0352	0.0956	0.0423	9e-04
1	rs74794356	248450986	NA	NA	NA	NA	1.29854219317555	1.42306311438246	0.004	0.0062	0.0825	0.0208	0.0474	0.025	0.0262	0.0299	0.0025	0.0457	0.041	0.1194	0.0011	0.0551	0.1046	0.0241	0.0284	0.0011	5e-04	0.0171	0.0297	0.1074	0.0352	0.0956	0.0423	9e-04
1	rs112797836	248452108	NA	NA	NA	NA	1.31341663335462	1.44062975144342	0.0039	0.0061	0.0825	0.0207	0.0473	0.025	0.0262	0.03	0.0025	0.0457	0.0409	0.1193	0.0011	0.0551	0.1047	0.0241	0.0284	0.0011	4e-04	0.0171	0.0297	0.1074	0.0352	0.0955	0.0423	9e-04
1	rs116570379	248455070	NA	NA	NA	NA	1.31217464022698	1.4442155828309	0.0039	0.0061	0.0825	0.0207	0.0473	0.025	0.0262	0.03	0.0025	0.0457	0.0409	0.1193	0.0011	0.0551	0.1047	0.0241	0.0285	0.0011	4e-04	0.0171	0.0297	0.1074	0.0352	0.0955	0.0423	9e-04
1	rs10888354	248455512	NA	NA	NA	NA	1.31064664543395	1.44455716581572	0.0039	0.0061	0.0825	0.0207	0.0473	0.025	0.0262	0.03	0.0025	0.0457	0.0409	0.1193	0.0011	0.0551	0.1047	0.0241	0.0285	0.0011	4e-04	0.0171	0.0297	0.1074	0.0352	0.0955	0.0423	9e-04
1	rs41308190	248457749	NA	NA	NA	NA	1.25402610846794	1.44114192467014	0.004	0.0061	0.0824	0.0207	0.0474	0.025	0.0262	0.03	0.0025	0.0457	0.0409	0.1193	0.0011	0.0551	0.1047	0.0241	0.0281	0.0011	5e-04	0.0172	0.0297	0.1074	0.0353	0.0955	0.0424	9e-04
1	rs6667171	248457979	NA	NA	NA	NA	1.25055433423167	1.44336168256918	0.004	0.0061	0.0823	0.0208	0.0475	0.0251	0.0262	0.03	0.0025	0.0457	0.0409	0.1191	0.0011	0.0552	0.1045	0.0242	0.0281	0.0011	5e-04	0.0171	0.0298	0.1074	0.0353	0.0956	0.0424	9e-04
1	rs11204625	248457993	NA	NA	NA	NA	1.25064811730787	1.44353245608252	0.004	0.0061	0.0823	0.0208	0.0475	0.0251	0.0262	0.03	0.0025	0.0457	0.0409	0.1191	0.0011	0.0552	0.1045	0.0242	0.0281	0.0011	5e-04	0.0171	0.0298	0.1074	0.0353	0.0956	0.0424	9e-04
1	rs12135684	248458760	NA	NA	NA	NA	1.25458944742797	1.44711945452054	0.004	0.0061	0.0823	0.0208	0.0475	0.0251	0.0261	0.03	0.0025	0.0457	0.0409	0.1191	0.0011	0.0552	0.1045	0.0241	0.0281	0.0011	5e-04	0.0171	0.0298	0.1075	0.0354	0.0956	0.0424	9e-04
1	rs74416967	248476410	NA	NA	NA	NA	1.23287801077579	1.56056534417112	0.004	0.0062	0.082	0.0208	0.0474	0.0253	0.0262	0.0301	0.0024	0.0456	0.041	0.119	0.0011	0.0551	0.1043	0.0243	0.0283	0.0012	4e-04	0.0171	0.0299	0.1072	0.0357	0.0955	0.0423	9e-04
1	rs11204630	248477535	NA	NA	NA	NA	1.24755470440282	1.56817585904374	0.004	0.0062	0.082	0.0209	0.0474	0.0253	0.0262	0.0301	0.0024	0.0456	0.041	0.119	0.0011	0.0551	0.1043	0.0243	0.0283	0.0011	4e-04	0.0171	0.0299	0.1072	0.0357	0.0955	0.0423	9e-04
1	rs4916130	248487338	NA	NA	NA	NA	1.38386804164889	1.62856747358263	0.004	0.0062	0.082	0.0208	0.0474	0.0252	0.0262	0.0302	0.0024	0.0456	0.041	0.1189	0.0011	0.0551	0.1042	0.0244	0.0284	9e-04	4e-04	0.017	0.03	0.1072	0.0358	0.0955	0.0423	9e-04
1	rs11579327	248498027	NA	NA	NA	NA	1.40360588865795	1.66919459863036	0.004	0.0062	0.0821	0.0208	0.0475	0.0252	0.0261	0.0302	0.0024	0.0456	0.0411	0.1188	0.001	0.0551	0.1041	0.0244	0.0284	9e-04	5e-04	0.0171	0.0301	0.1072	0.036	0.0954	0.0424	8e-04
1	rs4916131	248506562	NA	NA	NA	NA	1.42039587050887	1.65976543627707	0.0041	0.0063	0.0822	0.0207	0.0476	0.0251	0.026	0.0302	0.0023	0.0455	0.0412	0.1184	9e-04	0.0551	0.1037	0.0244	0.0284	8e-04	5e-04	0.0172	0.0304	0.1072	0.0364	0.0952	0.0424	8e-04
1	rs28716914	248507806	NA	NA	NA	NA	1.40948865867351	1.65191395683397	0.0041	0.0063	0.0823	0.0207	0.0476	0.0251	0.026	0.0303	0.0023	0.0455	0.0412	0.1183	9e-04	0.0551	0.1036	0.0245	0.0284	8e-04	5e-04	0.0172	0.0304	0.1072	0.0365	0.0952	0.0424	8e-04
1	rs28448343	248512498	NA	NA	NA	NA	1.39030556831856	1.65732215233788	0.0041	0.0063	0.0824	0.0207	0.0476	0.0252	0.0261	0.0303	0.0023	0.0454	0.0412	0.1183	9e-04	0.055	0.1034	0.0246	0.0285	8e-04	6e-04	0.0172	0.0304	0.1071	0.0365	0.0952	0.0425	8e-04
1	rs28377739	248512749	NA	NA	NA	NA	1.39059844819273	1.66797184699038	0.0041	0.0063	0.0824	0.0207	0.0476	0.0252	0.0261	0.0303	0.0023	0.0454	0.0412	0.1183	9e-04	0.055	0.1035	0.0246	0.0285	8e-04	5e-04	0.0172	0.0304	0.1072	0.0365	0.0952	0.0425	8e-04
1	rs28545014	248512767	NA	NA	NA	NA	1.39079371423386	1.66814651755501	0.0041	0.0063	0.0824	0.0207	0.0476	0.0252	0.0261	0.0303	0.0023	0.0454	0.0412	0.1183	9e-04	0.055	0.1035	0.0246	0.0285	8e-04	5e-04	0.0172	0.0304	0.1072	0.0365	0.0952	0.0425	8e-04
1	rs6692618	248513956	NA	NA	NA	NA	1.39001271147175	1.67216469817047	0.0041	0.0063	0.0824	0.0207	0.0476	0.0252	0.0261	0.0303	0.0023	0.0454	0.0412	0.1183	9e-04	0.055	0.1034	0.0246	0.0285	8e-04	5e-04	0.0172	0.0304	0.1071	0.0365	0.0952	0.0425	8e-04
1	rs35274032	248516720	NA	NA	NA	NA	1.39001271147175	1.70558865706443	0.0041	0.0063	0.0824	0.0207	0.0476	0.0252	0.0261	0.0303	0.0022	0.0454	0.0412	0.1183	9e-04	0.0549	0.1034	0.0246	0.0285	8e-04	5e-04	0.0172	0.0305	0.1069	0.0365	0.0952	0.0425	8e-04
1	rs28547518	248524040	NA	NA	NA	NA	1.44151202207346	1.80254914700462	0.004	0.0063	0.0825	0.0206	0.0477	0.0251	0.026	0.0304	0.0022	0.0455	0.0413	0.1183	8e-04	0.0549	0.1032	0.0245	0.0283	8e-04	6e-04	0.0173	0.0306	0.1068	0.0369	0.0952	0.0428	7e-04
1	rs6680075	248529203	NA	NA	NA	NA	1.44715583158607	1.81386147559223	0.004	0.0063	0.0825	0.0206	0.0477	0.025	0.026	0.0304	0.0022	0.0455	0.0413	0.1183	8e-04	0.0548	0.1032	0.0245	0.0282	8e-04	6e-04	0.0173	0.0307	0.1068	0.0369	0.0952	0.0428	7e-04
1	rs28473234	248533037	NA	NA	NA	NA	1.44467947419826	1.81899071931865	0.004	0.0063	0.0826	0.0205	0.0477	0.025	0.026	0.0304	0.0022	0.0455	0.0413	0.1183	8e-04	0.0548	0.1032	0.0245	0.0281	8e-04	6e-04	0.0173	0.0307	0.1068	0.037	0.0952	0.0427	7e-04
1	rs28873833	248535226	NA	NA	NA	NA	1.46503170000726	1.82376808815926	0.004	0.0063	0.0825	0.0205	0.0478	0.025	0.026	0.0304	0.0022	0.0455	0.0414	0.1183	7e-04	0.0549	0.1032	0.0245	0.0281	8e-04	6e-04	0.0173	0.0308	0.1068	0.037	0.0952	0.0427	7e-04
1	rs112578809	248549232	NA	NA	NA	NA	1.50474191727225	2.04070083878015	0.004	0.0063	0.0826	0.0205	0.0478	0.025	0.0259	0.0304	0.0022	0.0455	0.0415	0.118	7e-04	0.0548	0.1031	0.0246	0.0282	8e-04	6e-04	0.0174	0.0309	0.1068	0.0371	0.0951	0.0427	7e-04
1	rs7417616	248550970	NA	NA	NA	NA	1.50675269452869	2.06858882854825	0.004	0.0063	0.0826	0.0205	0.0478	0.025	0.0259	0.0304	0.0022	0.0455	0.0415	0.1179	7e-04	0.0548	0.103	0.0246	0.0282	8e-04	6e-04	0.0174	0.0309	0.1069	0.0371	0.0951	0.0426	7e-04
1	rs6587467	248550976	NA	NA	NA	NA	1.50785903937701	2.07471295841677	0.004	0.0063	0.0826	0.0205	0.0478	0.025	0.0259	0.0304	0.0022	0.0455	0.0415	0.1179	7e-04	0.0548	0.103	0.0246	0.0282	8e-04	6e-04	0.0174	0.0309	0.1069	0.0371	0.0951	0.0426	7e-04
1	rs41308164	248551009	NA	NA	NA	NA	1.5086638397573	2.07183071374912	0.004	0.0063	0.0826	0.0205	0.0478	0.025	0.0259	0.0304	0.0022	0.0455	0.0415	0.118	7e-04	0.0548	0.103	0.0245	0.0282	8e-04	6e-04	0.0174	0.0309	0.1069	0.0371	0.0951	0.0426	7e-04
1	rs954475	248551636	NA	NA	NA	NA	1.56660992933625	2.06948928416213	0.004	0.0063	0.0826	0.0205	0.0479	0.0249	0.0259	0.0304	0.0023	0.0456	0.0416	0.1179	7e-04	0.0548	0.103	0.0245	0.0281	8e-04	6e-04	0.0174	0.0307	0.1069	0.0371	0.0951	0.0427	7e-04
1	rs28694238	248553661	NA	NA	NA	NA	1.58756885619191	2.00658555756278	0.004	0.0063	0.0826	0.0204	0.048	0.0248	0.0259	0.0304	0.0023	0.0456	0.0416	0.1179	7e-04	0.0549	0.103	0.0245	0.0281	8e-04	6e-04	0.0174	0.0307	0.1069	0.0372	0.0951	0.0427	7e-04
1	rs116533478	248563066	NA	NA	NA	NA	1.63558228242822	1.95770547462188	0.0041	0.0063	0.0827	0.0204	0.0481	0.0248	0.0258	0.0305	0.0024	0.0455	0.0416	0.1177	7e-04	0.0549	0.1029	0.0245	0.028	8e-04	6e-04	0.0174	0.0308	0.1068	0.0372	0.0952	0.0426	7e-04
1	rs28599722	248569369	NA	NA	NA	NA	1.62492591787257	1.84537699137609	0.0042	0.0064	0.0828	0.0204	0.0481	0.0248	0.0258	0.0306	0.0024	0.0455	0.0416	0.1176	8e-04	0.0549	0.1027	0.0245	0.028	8e-04	7e-04	0.0175	0.031	0.1066	0.0373	0.0952	0.0426	7e-04
1	rs41269351	248569674	NA	NA	NA	NA	1.65686516325444	1.85672727068574	0.0041	0.0064	0.0827	0.0204	0.0482	0.0248	0.0258	0.0306	0.0024	0.0455	0.0416	0.1175	7e-04	0.055	0.1026	0.0245	0.028	8e-04	7e-04	0.0175	0.031	0.1066	0.0373	0.0951	0.0426	7e-04
1	rs6695780	248570440	NA	NA	NA	NA	1.65499251235649	1.85921146022614	0.0042	0.0064	0.0827	0.0204	0.0484	0.0248	0.0258	0.0306	0.0024	0.0455	0.0415	0.1175	7e-04	0.055	0.1026	0.0245	0.028	8e-04	7e-04	0.0174	0.031	0.1066	0.0373	0.095	0.0425	7e-04
1	rs72766997	248573173	NA	NA	NA	NA	1.72097868117701	1.86773224973858	0.0042	0.0064	0.0826	0.0203	0.0489	0.0249	0.0259	0.0307	0.0024	0.0454	0.0414	0.1173	7e-04	0.0555	0.1024	0.0245	0.028	8e-04	7e-04	0.0174	0.0311	0.1065	0.0374	0.0946	0.0424	7e-04
1	rs6681871	248575436	NA	NA	NA	NA	1.73090182027745	1.82943247673783	0.0042	0.0065	0.0827	0.0203	0.049	0.0249	0.0259	0.0306	0.0024	0.0454	0.0414	0.1172	8e-04	0.0554	0.1025	0.0245	0.028	8e-04	7e-04	0.0174	0.0311	0.1065	0.037	0.0946	0.0424	7e-04
1	rs28483440	248576958	NA	NA	NA	NA	1.85627690646076	1.86311613724458	0.0043	0.0065	0.0825	0.0203	0.049	0.0249	0.026	0.0306	0.0026	0.0454	0.0414	0.117	8e-04	0.0555	0.1022	0.0246	0.028	8e-04	7e-04	0.0174	0.0312	0.1064	0.037	0.0945	0.0425	8e-04
1	rs6587475	248578622	NA	NA	NA	NA	1.88112510741202	1.86719953891047	0.0043	0.0065	0.0825	0.0203	0.049	0.0249	0.026	0.0307	0.0026	0.0454	0.0414	0.117	8e-04	0.0556	0.1022	0.0246	0.0281	8e-04	7e-04	0.0174	0.0312	0.1064	0.037	0.0945	0.0426	8e-04
1	rs28748292	248583347	NA	NA	NA	NA	1.9220577734003	1.86222860875484	0.0045	0.0065	0.0824	0.0203	0.0491	0.0248	0.0258	0.0308	0.0026	0.0454	0.0415	0.1168	8e-04	0.0556	0.1021	0.0245	0.0281	8e-04	7e-04	0.0174	0.0313	0.1063	0.0371	0.0945	0.0428	8e-04
1	rs7537777	248586581	NA	NA	NA	NA	1.9571121020635	2.11259160579729	0.0055	0.0065	0.0823	0.0203	0.049	0.0248	0.0258	0.0309	0.0027	0.0454	0.0414	0.1167	8e-04	0.0555	0.1019	0.0244	0.0276	8e-04	7e-04	0.0174	0.0313	0.1062	0.0371	0.0945	0.0427	8e-04
1	rs60610307	248595867	NA	NA	NA	NA	6.77020502166737	0.721880706399198	0.0135	0.0067	0.0809	0.0199	0.0489	0.0245	0.0254	0.0307	0.0044	0.0451	0.0409	0.1144	9e-04	0.0549	0.1	0.0246	0.0273	0.001	9e-04	0.0176	0.0319	0.1044	0.0373	0.0933	0.0429	8e-04
1	rs6699667	248626129	NA	NA	NA	NA	97.4628170029333	2.38363413661857	0.0371	0.0074	0.0766	0.0187	0.0485	0.0237	0.0244	0.0301	0.0108	0.0441	0.0393	0.1075	0.0013	0.0529	0.0944	0.0251	0.0262	0.0013	0.0017	0.0184	0.0338	0.0985	0.0376	0.0897	0.0433	9e-04
1	rs6666568	248633072	NA	NA	NA	NA	112.085932624088	3.1219159096102	0.0398	0.0076	0.0762	0.0186	0.0484	0.0235	0.0247	0.03	0.0113	0.0438	0.039	0.1067	0.0015	0.0526	0.0936	0.0252	0.0259	0.0013	0.002	0.0184	0.0343	0.0975	0.0376	0.0896	0.0433	0.001
1	rs28625479	248645623	NA	NA	NA	NA	137.503110433352	4.18580500451685	0.0443	0.0077	0.0755	0.0184	0.0482	0.0234	0.0246	0.0299	0.012	0.0436	0.0386	0.1055	0.002	0.0523	0.0925	0.0251	0.0257	0.0014	0.0022	0.0185	0.0347	0.0962	0.0377	0.0892	0.0434	0.001
1	rs9330305	248685719	NA	NA	NA	NA	193.857551658779	7.54572712824438	0.0532	0.0082	0.0743	0.0181	0.0482	0.0229	0.0243	0.0298	0.013	0.0431	0.0375	0.1028	0.0025	0.0514	0.0902	0.0254	0.025	0.0016	0.0025	0.019	0.0356	0.0942	0.0377	0.0888	0.0434	0.0011
1	rs4639799	248687699	NA	NA	NA	NA	194.056581375949	8.12306701614034	0.0536	0.0082	0.0742	0.018	0.0481	0.0229	0.0242	0.0297	0.0133	0.043	0.0374	0.1025	0.0025	0.0514	0.0899	0.0254	0.0249	0.0016	0.0025	0.019	0.0356	0.094	0.0377	0.0888	0.0434	0.0017
1	rs2802074	248738991	NA	NA	NA	NA	340	41.0142587355239	0.0659	0.0084	0.0705	0.0166	0.0466	0.0213	0.0214	0.0292	0.0254	0.0409	0.0351	0.0942	0.0047	0.0498	0.08	0.0247	0.0216	0.0026	0.0035	0.0191	0.0359	0.0873	0.0371	0.0874	0.0426	0.0228
1	rs74154499	248745700	NA	NA	NA	NA	340	41.8201300927875	0.0651	0.0084	0.0705	0.0166	0.0468	0.0212	0.0213	0.0292	0.0253	0.041	0.0351	0.0943	0.0047	0.0497	0.0799	0.0248	0.0216	0.0026	0.0035	0.0191	0.0359	0.0873	0.0371	0.0878	0.0427	0.0229
1	rs4359056	248795852	NA	NA	NA	NA	27.4504281351869	3.32551433825149	0.0241	0.0059	0.0813	0.0185	0.0515	0.0242	0.0238	0.0299	0.0083	0.0455	0.0378	0.1082	0.0034	0.0506	0.0862	0.0265	0.0238	0.0024	0.0021	0.0216	0.0322	0.0987	0.0359	0.099	0.0449	0.0081
1	rs140542533	248813510	NA	NA	NA	NA	4.42842119800677	1.76973102365481	0.0145	0.0061	0.0836	0.0189	0.0523	0.0248	0.0242	0.03	0.0043	0.0465	0.0382	0.1109	0.0031	0.0508	0.0876	0.0272	0.0243	0.0023	0.0018	0.0222	0.0327	0.1011	0.036	0.1011	0.0455	0.0047
1	rs151135924	248813749	NA	NA	NA	NA	4.40559517658549	1.77378443184658	0.0145	0.0061	0.0837	0.0189	0.0523	0.0248	0.0242	0.03	0.0043	0.0465	0.0382	0.1109	0.0031	0.0508	0.0876	0.0272	0.0243	0.0023	0.0018	0.0222	0.0327	0.1011	0.036	0.1011	0.0455	0.0047
1	rs28634903	248818599	NA	NA	NA	NA	4.04973445349673	1.77854449948027	0.0141	0.0061	0.0838	0.0189	0.0523	0.0249	0.0242	0.03	0.0042	0.0465	0.0382	0.1109	0.0031	0.0508	0.0877	0.0272	0.0243	0.0023	0.0017	0.0222	0.0327	0.1013	0.036	0.1012	0.0455	0.0046
1	rs1770087	248819121	NA	NA	NA	NA	4.02127466370712	1.72698919178179	0.0141	0.0061	0.0838	0.0189	0.0523	0.0249	0.0242	0.03	0.0042	0.0465	0.0382	0.1109	0.0031	0.0508	0.0877	0.0272	0.0243	0.0023	0.0017	0.0222	0.0327	0.1013	0.036	0.1012	0.0455	0.0046
1	rs28559274	248822490	NA	NA	NA	NA	3.91013587313492	1.77995524554897	0.0138	0.0061	0.0839	0.0189	0.0524	0.0249	0.0243	0.03	0.0041	0.0466	0.0382	0.111	0.0028	0.0508	0.0877	0.0272	0.0244	0.0023	0.0017	0.0223	0.0328	0.1014	0.036	0.101	0.0456	0.0044
1	rs72769033	248825136	NA	NA	NA	NA	3.76566272277579	1.76832145906669	0.0136	0.0061	0.084	0.0189	0.0524	0.0248	0.0243	0.03	0.0041	0.0466	0.0383	0.1111	0.0028	0.0508	0.0878	0.0272	0.0243	0.0023	0.0017	0.0223	0.0328	0.1015	0.036	0.101	0.0456	0.0044
1	rs111431288	248831636	NA	NA	NA	NA	3.39952915964171	1.79301231986084	0.0132	0.0061	0.0841	0.0189	0.0525	0.0249	0.0243	0.03	0.004	0.0467	0.0383	0.1112	0.0028	0.0509	0.0879	0.0273	0.0244	0.0023	0.0017	0.0224	0.0329	0.1016	0.036	0.1007	0.0456	0.0042
1	rs28522794	248834499	NA	NA	NA	NA	3.25656047823569	1.83173435191756	0.013	0.0061	0.0841	0.0189	0.0525	0.0249	0.0243	0.03	0.0039	0.0468	0.0383	0.1112	0.0028	0.0509	0.0879	0.0273	0.0244	0.0023	0.0017	0.0224	0.033	0.1016	0.036	0.1006	0.0456	0.0041
1	rs112922158	248842342	NA	NA	NA	NA	2.87211700281373	1.90632150616149	0.0125	0.0061	0.0843	0.019	0.0525	0.0249	0.0243	0.03	0.0038	0.0469	0.0384	0.1113	0.0028	0.0509	0.088	0.0273	0.0243	0.0023	0.0017	0.0224	0.033	0.1016	0.0361	0.1007	0.0456	0.0039
1	rs28372571	248842371	NA	NA	NA	NA	2.87211700281373	1.90614342203562	0.0125	0.0061	0.0843	0.019	0.0525	0.0249	0.0243	0.03	0.0038	0.0469	0.0384	0.1113	0.0028	0.0509	0.088	0.0273	0.0243	0.0023	0.0017	0.0224	0.033	0.1016	0.0361	0.1007	0.0456	0.0039
1	rs55871516	248844959	NA	NA	NA	NA	2.72198257002633	1.92610324365239	0.0123	0.0061	0.0843	0.0189	0.0525	0.0249	0.0243	0.03	0.0037	0.0469	0.0384	0.1114	0.0028	0.0509	0.0881	0.0274	0.0243	0.0023	0.0017	0.0224	0.033	0.1017	0.0361	0.1007	0.0456	0.0039
1	rs2000390	248845097	NA	NA	NA	NA	2.71561649815156	1.91487227518864	0.0123	0.0061	0.0843	0.0189	0.0525	0.0249	0.0243	0.03	0.0037	0.0469	0.0384	0.1115	0.0028	0.0509	0.0881	0.0274	0.0243	0.0023	0.0017	0.0224	0.033	0.1017	0.0361	0.1008	0.0456	0.0039
1	rs4509608	248845458	NA	NA	NA	NA	2.66813688244408	1.92021921444657	0.0122	0.0061	0.0843	0.0191	0.0525	0.0248	0.0243	0.03	0.0037	0.047	0.0384	0.1114	0.0028	0.0509	0.088	0.0274	0.0242	0.0023	0.0017	0.0224	0.033	0.1017	0.0361	0.1007	0.0456	0.0039
1	rs4462184	248845499	NA	NA	NA	NA	2.57924674986589	1.91433769565526	0.0122	0.0061	0.0843	0.019	0.0525	0.0248	0.0243	0.03	0.0037	0.0469	0.0384	0.1114	0.0028	0.051	0.088	0.0273	0.0242	0.0025	0.0017	0.0224	0.033	0.1016	0.0361	0.1007	0.0456	0.0039
1	rs116053879	248854641	NA	NA	NA	NA	2.09920709313075	1.86453630734965	0.0112	0.0061	0.0845	0.019	0.0527	0.0249	0.0243	0.03	0.0036	0.047	0.0385	0.1115	0.0028	0.051	0.0881	0.0274	0.0243	0.0025	0.0017	0.0225	0.033	0.1018	0.0361	0.1009	0.0457	0.0037
1	rs4916176	248860641	NA	NA	NA	NA	1.87221452754289	1.91576328734221	0.0105	0.0061	0.0847	0.019	0.0528	0.0249	0.0244	0.03	0.0035	0.0471	0.0385	0.1116	0.0028	0.051	0.0882	0.0274	0.0243	0.0025	0.0017	0.0225	0.0331	0.1019	0.0361	0.101	0.0457	0.0036
1	rs61840341	248895307	NA	NA	NA	NA	1.18016062214787	2.43689120980597	0.0056	0.0062	0.0857	0.0192	0.0533	0.0251	0.0245	0.0302	0.0025	0.0475	0.0389	0.1127	0.0026	0.0509	0.0887	0.0277	0.0245	0.0024	0.0016	0.0229	0.0335	0.1029	0.036	0.1018	0.0461	0.002
1	rs72770911	248897353	NA	NA	NA	NA	1.19892497938968	2.44958380097489	0.0055	0.0062	0.0857	0.0192	0.0534	0.0251	0.0245	0.0301	0.0024	0.0476	0.0388	0.1128	0.0026	0.0508	0.0886	0.0277	0.0244	0.0024	0.0016	0.0229	0.0335	0.1029	0.036	0.1017	0.0461	0.002
1	rs77479833	248900154	NA	NA	NA	NA	1.19063236169308	2.4637574241592	0.0054	0.0062	0.0857	0.0192	0.0534	0.0251	0.0244	0.0301	0.0024	0.0476	0.0388	0.1128	0.0026	0.0508	0.0887	0.0276	0.0244	0.0024	0.0017	0.0229	0.0335	0.103	0.036	0.1018	0.0462	0.002
1	rs75018039	248901073	NA	NA	NA	NA	1.18631069207547	2.47001905284634	0.0054	0.0062	0.0857	0.0192	0.0535	0.025	0.0244	0.0301	0.0023	0.0476	0.0389	0.1128	0.0026	0.0508	0.0887	0.0276	0.0245	0.0024	0.0017	0.0229	0.0335	0.103	0.036	0.1019	0.0462	0.002
1	rs77514037	248901523	NA	NA	NA	NA	1.17557915947265	2.45860223339358	0.0054	0.0062	0.0857	0.0192	0.0535	0.025	0.0244	0.0301	0.0023	0.0476	0.0389	0.1128	0.0026	0.0508	0.0887	0.0276	0.0245	0.0024	0.0017	0.0229	0.0335	0.103	0.036	0.1019	0.0462	0.002
1	rs61840347	248901933	NA	NA	NA	NA	1.1742975990136	2.44112118264674	0.0054	0.0062	0.0857	0.0193	0.0535	0.025	0.0244	0.0301	0.0023	0.0476	0.0389	0.1128	0.0026	0.0508	0.0887	0.0276	0.0245	0.0024	0.0017	0.0229	0.0335	0.103	0.036	0.1019	0.0462	0.002
1	rs116379704	248908172	NA	NA	NA	NA	1.13755225385864	2.43376528239083	0.0052	0.0062	0.0857	0.0192	0.0535	0.0251	0.0244	0.0301	0.0023	0.0477	0.0388	0.1128	0.0026	0.0508	0.0886	0.0276	0.0245	0.0024	0.0017	0.0229	0.0336	0.103	0.036	0.1019	0.0462	0.002
1	rs7523696	249063687	NA	NA	NA	NA	1.36801723228906	2.72441259002644	0.005	0.0064	0.0858	0.0191	0.0539	0.0251	0.0241	0.0298	0.002	0.048	0.0386	0.1132	0.0024	0.0506	0.0877	0.0277	0.0242	0.0022	0.0017	0.0233	0.0338	0.1025	0.0362	0.1029	0.0469	0.0016
1	rs12563983	249074032	NA	NA	NA	NA	1.81550958077627	2.90862612238955	0.0048	0.0065	0.0857	0.0191	0.0541	0.0252	0.0239	0.0298	0.0018	0.0482	0.0386	0.1132	0.0025	0.0505	0.0874	0.0279	0.024	0.0022	0.0018	0.0235	0.034	0.1021	0.0364	0.1032	0.0472	0.0016
1	rs12749315	249076033	NA	NA	NA	NA	2.01203831289242	3.26883800676079	0.0047	0.0065	0.0856	0.0192	0.0542	0.0253	0.0239	0.0298	0.0018	0.0482	0.0386	0.1133	0.0025	0.0505	0.0874	0.0279	0.024	0.0022	0.0018	0.0235	0.034	0.102	0.0364	0.1032	0.0472	0.0016
1	rs28624313	249077701	NA	NA	NA	NA	2.1040604688248	3.23370317610617	0.0047	0.0065	0.0856	0.0192	0.0541	0.0252	0.0238	0.0298	0.0019	0.0482	0.0385	0.1138	0.0026	0.0504	0.0873	0.0281	0.0239	0.0021	0.0019	0.0235	0.0339	0.1018	0.0365	0.1031	0.0474	0.0016
1	rs11205404	249079882	NA	NA	NA	NA	2.37241279788005	3.24889185031487	0.0046	0.0065	0.0855	0.0194	0.0541	0.0252	0.0236	0.0297	0.0018	0.0482	0.0384	0.1138	0.0028	0.0503	0.0872	0.0283	0.0237	0.0021	0.002	0.0236	0.034	0.1016	0.0365	0.1033	0.0474	0.0016
1	rs35895648	249080493	NA	NA	NA	NA	2.31768483163433	3.34417429532227	0.0045	0.0065	0.0854	0.0194	0.0542	0.0251	0.0235	0.0297	0.0018	0.0484	0.0384	0.1138	0.0028	0.0504	0.0872	0.0283	0.0236	0.0021	0.002	0.0234	0.034	0.1017	0.0367	0.1034	0.0475	0.0015
1	rs78787482	249081095	NA	NA	NA	NA	2.48306954837814	3.46151067502113	0.0045	0.0065	0.0853	0.0193	0.0542	0.0251	0.0235	0.0297	0.0018	0.0485	0.0384	0.1139	0.0029	0.0504	0.0872	0.0282	0.0235	0.0021	0.002	0.0233	0.034	0.1018	0.0368	0.1036	0.0475	0.0015
1	rs55826813	249081298	NA	NA	NA	NA	2.55350510998016	3.42407214659538	0.0045	0.0065	0.0853	0.0193	0.0542	0.025	0.0235	0.0298	0.0018	0.0486	0.0384	0.1139	0.0029	0.0504	0.0873	0.0282	0.0235	0.0021	0.002	0.0233	0.0338	0.1018	0.0369	0.1036	0.0475	0.0015
1	rs80151049	249087327	NA	NA	NA	NA	2.75388025700083	3.65927906592214	0.0046	0.0066	0.0851	0.0193	0.054	0.0252	0.0235	0.0297	0.0018	0.0489	0.0385	0.1139	0.003	0.0502	0.087	0.0283	0.0235	0.0023	0.0021	0.0234	0.0338	0.1015	0.0371	0.1035	0.0475	0.0014
1	rs114662939	249092648	NA	NA	NA	NA	2.77701425487623	3.64064568565194	0.0047	0.0067	0.0851	0.0193	0.054	0.0252	0.0234	0.0297	0.0018	0.049	0.0385	0.1139	0.003	0.0502	0.087	0.0283	0.0235	0.0023	0.0021	0.0234	0.0339	0.1014	0.0372	0.1033	0.0475	0.0014
1	rs114515061	249096996	NA	NA	NA	NA	2.86763781842699	3.76047705721032	0.0047	0.0067	0.0851	0.0194	0.054	0.0252	0.0233	0.0297	0.0019	0.0491	0.0385	0.1139	0.003	0.0501	0.0869	0.0283	0.0234	0.0025	0.0022	0.0235	0.0339	0.1011	0.0374	0.1029	0.0475	0.0014
1	rs61837483	249099312	NA	NA	NA	NA	2.96276033492265	3.90984817585696	0.0048	0.0068	0.0851	0.0194	0.0539	0.0252	0.0233	0.0297	0.0019	0.0492	0.0385	0.114	0.003	0.0501	0.0869	0.0283	0.0234	0.0025	0.0022	0.0235	0.0339	0.101	0.0375	0.1028	0.0475	0.0013
1	rs4077568	249101452	NA	NA	NA	NA	3.16375622656391	4.28529779872132	0.0048	0.0068	0.0851	0.0194	0.0539	0.0252	0.0233	0.0297	0.002	0.0493	0.0384	0.114	0.0031	0.05	0.0869	0.0283	0.0234	0.0026	0.0022	0.0235	0.0339	0.1009	0.0376	0.1027	0.0475	0.0013
1	rs72770948	249101457	NA	NA	NA	NA	3.14738355122173	4.28900100010257	0.0048	0.0068	0.0851	0.0195	0.0539	0.0252	0.0233	0.0297	0.002	0.0493	0.0384	0.114	0.0031	0.05	0.0868	0.0283	0.0234	0.0026	0.0022	0.0235	0.0339	0.1008	0.0376	0.1027	0.0475	0.0013
1	rs6657667	249110474	NA	NA	NA	NA	3.2148197757575	4.60865911125512	0.0049	0.0068	0.0847	0.0193	0.0539	0.0252	0.023	0.0298	0.0021	0.0493	0.0384	0.1144	0.0033	0.0499	0.0867	0.0284	0.0233	0.0027	0.0022	0.0235	0.0339	0.1008	0.0377	0.1026	0.0475	0.0014
1	rs6702044	249114643	NA	NA	NA	NA	3.17579538667148	4.56436124606245	0.005	0.0068	0.0847	0.0192	0.0538	0.025	0.0228	0.0298	0.0021	0.0493	0.0384	0.1148	0.0032	0.0498	0.0865	0.0283	0.0234	0.0028	0.0022	0.0236	0.034	0.1013	0.0377	0.1025	0.0474	0.0014
1	rs12023118	249122410	NA	NA	NA	NA	3.17477026820981	4.5036560857762	0.005	0.0068	0.0843	0.0196	0.0537	0.0254	0.0231	0.0298	0.0023	0.0488	0.0383	0.1148	0.0033	0.0499	0.0864	0.0281	0.024	0.0029	0.0022	0.0235	0.034	0.1012	0.0373	0.1021	0.0475	0.0014
1	rs115578729	249125649	NA	NA	NA	NA	3.18489745616613	4.5982675394638	0.0052	0.0069	0.0839	0.0197	0.0536	0.0256	0.0232	0.0298	0.0024	0.0485	0.0382	0.1148	0.0034	0.0499	0.0862	0.0284	0.0243	0.003	0.0023	0.0235	0.034	0.1011	0.0371	0.1019	0.0475	0.0015
1	rs6695844	249128708	NA	NA	NA	NA	3.38399375280471	4.76810068709892	0.0054	0.0069	0.0835	0.0199	0.0536	0.0258	0.0233	0.0298	0.0025	0.0482	0.0381	0.1147	0.0035	0.0499	0.086	0.0286	0.0247	0.0031	0.0023	0.0235	0.0341	0.1009	0.0369	0.1017	0.0474	0.0016
1	rs13313088	249150116	NA	NA	NA	NA	3.71591114634236	5.00963366630297	0.0056	0.007	0.0827	0.0201	0.0535	0.0259	0.0235	0.0301	0.0028	0.0485	0.0382	0.1148	0.0034	0.0499	0.0858	0.0288	0.0249	0.0033	0.0023	0.0235	0.0342	0.1003	0.0369	0.101	0.0476	0.0017
1	rs75810653	249153951	NA	NA	NA	NA	3.69704970866402	4.96543447953058	0.0056	0.007	0.0826	0.0201	0.0534	0.0259	0.0236	0.0301	0.0028	0.0485	0.0382	0.1147	0.0035	0.0499	0.0857	0.0288	0.0249	0.0033	0.0024	0.0235	0.0341	0.1003	0.0369	0.1009	0.0476	0.0017
1	rs74600742	249155995	NA	NA	NA	NA	3.79834541637897	5.04833260133654	0.0056	0.007	0.0826	0.0201	0.0534	0.0259	0.0236	0.0301	0.0029	0.0485	0.0382	0.1146	0.0035	0.05	0.0857	0.0288	0.0249	0.0033	0.0024	0.0235	0.0341	0.1002	0.0369	0.1009	0.0477	0.0017
1	rs116005598	249156463	NA	NA	NA	NA	3.80615739080689	5.06630770344585	0.0056	0.007	0.0826	0.0201	0.0534	0.0259	0.0236	0.0301	0.0029	0.0485	0.0382	0.1145	0.0035	0.05	0.0857	0.0288	0.0249	0.0033	0.0024	0.0235	0.0341	0.1002	0.0369	0.1009	0.0477	0.0017
1	rs12740476	249159596	NA	NA	NA	NA	3.7730534100424	4.96010894640058	0.0057	0.007	0.0825	0.0201	0.0533	0.0259	0.0237	0.0301	0.0029	0.0485	0.0382	0.1145	0.0035	0.0499	0.0856	0.0289	0.0249	0.0033	0.0024	0.0235	0.0341	0.1002	0.0369	0.1009	0.0477	0.0017
1	rs6678579	249162263	NA	NA	NA	NA	3.84609202414982	5.09377357150257	0.0057	0.007	0.0825	0.0202	0.0533	0.026	0.0237	0.0301	0.0029	0.0486	0.0382	0.1145	0.0035	0.0499	0.0856	0.029	0.0249	0.0033	0.0024	0.0235	0.0341	0.1001	0.0369	0.1009	0.0478	0.0017
1	rs56331890	249165348	NA	NA	NA	NA	4.05165189825813	5.30061608814942	0.0058	0.007	0.0822	0.0201	0.0532	0.026	0.0238	0.0301	0.003	0.0486	0.0381	0.1143	0.0036	0.0499	0.0854	0.0291	0.025	0.0034	0.0025	0.0235	0.034	0.1	0.0369	0.1008	0.048	0.0018
1	rs78297398	249166241	NA	NA	NA	NA	4.23141211347702	5.4023785113067	0.0058	0.007	0.082	0.0201	0.0531	0.026	0.0239	0.0301	0.003	0.0486	0.0382	0.1142	0.0037	0.0499	0.0853	0.0292	0.025	0.0034	0.0025	0.0236	0.034	0.0998	0.0369	0.1008	0.048	0.0018
1	rs114548326	249168530	NA	NA	NA	NA	4.36408098123162	5.47188776212854	0.0059	0.0071	0.0818	0.0201	0.053	0.0261	0.0239	0.0301	0.0031	0.0487	0.0382	0.1141	0.0037	0.0499	0.0853	0.0294	0.025	0.0034	0.0026	0.0236	0.034	0.0997	0.0369	0.1008	0.0481	0.0019
1	rs12071510	249172187	NA	NA	NA	NA	4.59355180399785	5.63259705297747	0.0059	0.0071	0.0816	0.0201	0.053	0.0261	0.024	0.0301	0.0031	0.0487	0.0382	0.114	0.0038	0.0499	0.0853	0.0294	0.025	0.0035	0.0026	0.0236	0.0341	0.0995	0.0369	0.1008	0.0481	0.0019
1	rs4469747	249173354	NA	NA	NA	NA	4.62964830618983	5.57507743472187	0.006	0.0071	0.0815	0.02	0.053	0.0261	0.024	0.0301	0.0032	0.0488	0.0382	0.1139	0.0038	0.0499	0.0852	0.0295	0.025	0.0035	0.0026	0.0236	0.0341	0.0994	0.0369	0.1008	0.0481	0.0019
1	rs4584434	249174650	NA	NA	NA	NA	4.88511255122299	5.64932340669791	0.006	0.0071	0.0814	0.02	0.053	0.0261	0.024	0.0301	0.0032	0.0488	0.0382	0.1139	0.0038	0.0499	0.0852	0.0296	0.0251	0.0035	0.0026	0.0236	0.0341	0.0993	0.037	0.1008	0.0482	0.0019
1	rs72770977	249175040	NA	NA	NA	NA	4.91614704390918	5.68358352716537	0.006	0.0072	0.0814	0.02	0.053	0.0261	0.024	0.0301	0.0032	0.0488	0.0382	0.1138	0.0038	0.0499	0.0852	0.0296	0.025	0.0035	0.0026	0.0236	0.0341	0.0993	0.037	0.1007	0.0482	0.0019
1	rs12043282	249179856	NA	NA	NA	NA	5.03988837113688	5.66366307197435	0.0061	0.0072	0.0813	0.0199	0.053	0.0261	0.024	0.0301	0.0033	0.0489	0.0382	0.1138	0.0039	0.0499	0.0852	0.0296	0.025	0.0035	0.0026	0.0236	0.0341	0.0992	0.037	0.1007	0.0482	0.0019
1	rs115761204	249184963	NA	NA	NA	NA	5.04813502464819	5.67561475302323	0.0061	0.0072	0.0813	0.0199	0.053	0.026	0.024	0.0301	0.0033	0.0489	0.0382	0.1138	0.0039	0.0499	0.0851	0.0296	0.025	0.0035	0.0026	0.0236	0.0341	0.0992	0.037	0.1007	0.0483	0.0019
1	rs7536197	249200918	NA	NA	NA	NA	5.22642787402645	5.6654557107103	0.0062	0.0072	0.0812	0.0199	0.053	0.026	0.024	0.0301	0.0033	0.0491	0.0382	0.1137	0.0039	0.0499	0.0851	0.0297	0.025	0.0036	0.0027	0.0237	0.0341	0.099	0.0369	0.1006	0.0483	0.002
1	rs12025972	249208772	NA	NA	NA	NA	5.35856635504712	5.73599774613426	0.0062	0.0072	0.0811	0.0198	0.053	0.026	0.024	0.0301	0.0034	0.0491	0.0382	0.1137	0.0039	0.0499	0.0851	0.0297	0.025	0.0036	0.0027	0.0237	0.0341	0.0989	0.037	0.1006	0.0483	0.002
1	rs4926502	249209140	NA	NA	NA	NA	5.3711911039948	5.74457057559195	0.0062	0.0072	0.0811	0.0198	0.053	0.026	0.024	0.0301	0.0034	0.0491	0.0383	0.1137	0.0039	0.0499	0.085	0.0297	0.025	0.0036	0.0027	0.0237	0.0341	0.0989	0.037	0.1006	0.0483	0.002
1	rs74965151	249209648	NA	NA	NA	NA	5.37236585098983	5.72204389677102	0.0062	0.0072	0.0811	0.0198	0.053	0.026	0.024	0.0301	0.0034	0.0491	0.0383	0.1137	0.0039	0.0499	0.085	0.0297	0.025	0.0036	0.0027	0.0237	0.0341	0.0989	0.037	0.1006	0.0483	0.002
1	rs6704311	249210707	NA	NA	NA	NA	5.40101877823623	5.82715445763586	0.0062	0.0072	0.0811	0.0198	0.053	0.026	0.024	0.0301	0.0034	0.0491	0.0383	0.1137	0.0039	0.0499	0.085	0.0297	0.025	0.0036	0.0027	0.0237	0.0341	0.0989	0.037	0.1006	0.0483	0.002
1	rs74157349	249211096	NA	NA	NA	NA	5.40145986914988	5.82835192618553	0.0062	0.0072	0.0811	0.0198	0.053	0.026	0.024	0.0301	0.0034	0.0491	0.0383	0.1136	0.0039	0.0499	0.085	0.0297	0.025	0.0036	0.0027	0.0237	0.0341	0.0989	0.037	0.1006	0.0483	0.002
1	rs41308182	249212878	NA	NA	NA	NA	5.40793016367524	5.82655572974956	0.0062	0.0072	0.0811	0.0198	0.053	0.026	0.024	0.0301	0.0034	0.0491	0.0383	0.1136	0.0039	0.0499	0.085	0.0297	0.025	0.0036	0.0027	0.0237	0.0341	0.0989	0.037	0.1006	0.0483	0.002
1	rs74322946	249218540	NA	NA	NA	NA	5.39925449828135	5.77787352015516	0.0062	0.0072	0.0811	0.0198	0.053	0.026	0.024	0.0301	0.0034	0.0491	0.0383	0.1136	0.0039	0.0499	0.085	0.0297	0.025	0.0036	0.0027	0.0237	0.0341	0.0989	0.037	0.1006	0.0483	0.002
1	rs114152372	249222527	NA	NA	NA	NA	5.40337135980525	5.77667677480366	0.0062	0.0072	0.0811	0.0198	0.053	0.026	0.024	0.0301	0.0034	0.0491	0.0383	0.1136	0.0039	0.0499	0.085	0.0297	0.025	0.0036	0.0027	0.0237	0.0341	0.0989	0.037	0.1006	0.0483	0.002
2	rs10172629	11944	1.2	0.000985983802068489	1.14	0.0581452072437857	3.6000815057097	2.35046827310766	0.0097	0.0079	0.0943	0.0186	0.0531	0.0243	0.0188	0.0286	0.0034	0.0329	0.0408	0.1197	0.0068	0.0451	0.1022	0.0219	0.0282	0.0043	0.0038	0.0172	0.0155	0.1041	0.0411	0.1004	0.0502	0.0033
2	rs75011129	29350	1.16	0.00368959424733411	1.13	0.0699995683306186	4.08620630655468	2.10121847186983	0.0097	0.0079	0.0943	0.0186	0.0531	0.0243	0.0188	0.0286	0.0034	0.0329	0.0409	0.1197	0.0067	0.0451	0.1023	0.0219	0.0282	0.0043	0.0038	0.0172	0.0155	0.1042	0.0411	0.1004	0.0501	0.0033
2	rs75554887	30703	1.16	0.00368959424733411	1.13	0.0699995683306186	4.11533490288448	2.17719062237364	0.0097	0.0079	0.0943	0.0186	0.0531	0.0243	0.0188	0.0286	0.0034	0.0329	0.0409	0.1197	0.0067	0.0451	0.1023	0.0219	0.0282	0.0043	0.0038	0.0172	0.0155	0.1042	0.0411	0.1004	0.05	0.0033
2	rs4522651	34049	1.15	0.00498952698628164	1.13	0.0699995683306186	4.16864626053764	2.29982450531597	0.0097	0.0079	0.0943	0.0186	0.0531	0.0243	0.0189	0.0286	0.0034	0.0329	0.0409	0.1197	0.0067	0.0451	0.1023	0.0219	0.0282	0.0043	0.0038	0.0172	0.0155	0.1042	0.0411	0.1004	0.05	0.0033
2	rs72771001	34289	1.15	0.00498952698628164	1.13	0.0699995683306186	4.16712850367813	2.28850810984662	0.0097	0.0079	0.0943	0.0186	0.0531	0.0243	0.0189	0.0286	0.0034	0.0329	0.0409	0.1197	0.0067	0.0451	0.1023	0.0219	0.0282	0.0043	0.0038	0.0172	0.0155	0.1042	0.0411	0.1004	0.05	0.0033
2	rs115772190	35015	1.15	0.00498952698628164	1.13	0.0699995683306186	4.17499478852064	2.31608125782353	0.0097	0.0079	0.0943	0.0186	0.0531	0.0243	0.0189	0.0286	0.0034	0.0329	0.0409	0.1197	0.0067	0.0451	0.1023	0.0219	0.0282	0.0043	0.0038	0.0172	0.0155	0.1042	0.0411	0.1004	0.05	0.0033
2	rs78183430	36326	1.15	0.00498952698628164	1.13	0.0699995683306186	4.19612844621337	2.34589189306406	0.0097	0.0079	0.0943	0.0186	0.0531	0.0243	0.0189	0.0286	0.0034	0.0329	0.0409	0.1197	0.0067	0.0451	0.1023	0.0219	0.0282	0.0043	0.0038	0.0172	0.0155	0.1042	0.0411	0.1004	0.05	0.0033
2	rs11900053	36787	1.15	0.00498952698628164	1.14	0.0581452072437857	4.1991695316332	2.35303153006643	0.0097	0.0079	0.0943	0.0186	0.0531	0.0243	0.0189	0.0286	0.0034	0.0329	0.0409	0.1197	0.0067	0.0451	0.1023	0.0219	0.0282	0.0043	0.0038	0.0172	0.0155	0.1042	0.0411	0.1004	0.05	0.0033
2	rs11542478	38938	1.15	0.00498952698628164	1.13	0.0699995683306186	4.20290254753506	2.38913677664928	0.0097	0.0079	0.0943	0.0186	0.0531	0.0243	0.0189	0.0286	0.0034	0.0329	0.0409	0.1197	0.0067	0.0451	0.1023	0.0219	0.0282	0.0043	0.0038	0.0172	0.0155	0.1042	0.0411	0.1004	0.05	0.0033
2	rs55864695	39555	1.15	0.00498952698628164	1.14	0.0581452072437857	4.19239698028812	2.37483317176721	0.0097	0.0079	0.0943	0.0186	0.0531	0.0243	0.0189	0.0286	0.0034	0.0329	0.0409	0.1197	0.0067	0.0451	0.1023	0.0219	0.0282	0.0043	0.0038	0.0172	0.0155	0.1042	0.0411	0.1004	0.05	0.0033
2	rs4430979	47208	1.15	0.00498952698628164	1.13	0.0699995683306186	4.1737524891234	2.29051534358073	0.0097	0.0079	0.0943	0.0186	0.0531	0.0243	0.0188	0.0286	0.0034	0.0328	0.0409	0.1197	0.0067	0.0451	0.1023	0.0219	0.0282	0.0043	0.0038	0.0172	0.0155	0.1042	0.0411	0.1004	0.05	0.0033
2	rs10188860	55237	1.14	0.00667397486856553	1.13	0.0699995683306186	4.07522837450569	2.20440820286499	0.0097	0.0079	0.0944	0.0186	0.0531	0.0243	0.0188	0.0286	0.0034	0.0328	0.0409	0.1198	0.0067	0.0451	0.1023	0.0219	0.0282	0.0043	0.0038	0.0172	0.0155	0.1042	0.0411	0.1004	0.05	0.0033
2	rs55950583	55984	1.14	0.00667397486856553	1.13	0.0699995683306186	4.06247620089513	2.18879810172049	0.0097	0.0079	0.0944	0.0186	0.0531	0.0243	0.0188	0.0286	0.0034	0.0328	0.0409	0.1198	0.0067	0.0451	0.1023	0.0219	0.0282	0.0043	0.0038	0.0172	0.0155	0.1042	0.0411	0.1004	0.05	0.0033
2	rs957298	63452	1.14	0.00667397486856553	1.13	0.0699995683306186	4.03905588673292	2.11223042922271	0.0097	0.0079	0.0944	0.0186	0.0531	0.0243	0.0188	0.0286	0.0034	0.0328	0.0409	0.1198	0.0067	0.0451	0.1023	0.0219	0.0282	0.0043	0.0038	0.0172	0.0155	0.1042	0.0411	0.1004	0.05	0.0033
2	rs10170011	70187	1.14	0.00667397486856553	1.13	0.0699995683306186	3.94396252264863	2.06642794889699	0.0097	0.0079	0.0944	0.0186	0.0532	0.0243	0.0188	0.0286	0.0034	0.0328	0.0409	0.1199	0.0067	0.0452	0.1024	0.0219	0.0282	0.0043	0.0038	0.0172	0.0155	0.1042	0.0411	0.1005	0.0499	0.0032
2	rs300791	83616	1.12	0.0115632168117458	1.14	0.0581452072437857	3.79228736061408	2.01447900016579	0.0096	0.0079	0.0945	0.0185	0.0532	0.0242	0.0187	0.0285	0.0034	0.0327	0.0408	0.1201	0.0066	0.0453	0.1025	0.0219	0.0281	0.0043	0.0037	0.0171	0.0154	0.1044	0.0411	0.1006	0.0498	0.0032
2	rs72772808	86338	1.12	0.0115632168117458	1.14	0.0581452072437857	3.77506972647214	1.93234661308623	0.0096	0.0079	0.0946	0.0184	0.0532	0.0242	0.0186	0.0285	0.0034	0.0327	0.0408	0.1203	0.0065	0.0453	0.1026	0.0219	0.0281	0.0043	0.0036	0.0171	0.0154	0.1046	0.0411	0.1006	0.0497	0.0031
2	rs59787758	101317	1.11	0.0149838864052024	1.14	0.0581452072437857	3.68475694907676	1.82164459136549	0.0096	0.0078	0.0947	0.0184	0.0533	0.0242	0.0186	0.0285	0.0033	0.0326	0.0408	0.1205	0.0065	0.0453	0.1027	0.0219	0.0281	0.0043	0.0035	0.0171	0.0154	0.1047	0.0411	0.1007	0.0496	0.0031
2	rs57057035	101388	1.11	0.0149838864052024	1.14	0.0581452072437857	3.67340936157604	1.8034325555016	0.0096	0.0078	0.0947	0.0184	0.0533	0.0242	0.0186	0.0285	0.0033	0.0326	0.0408	0.1205	0.0065	0.0453	0.1027	0.0219	0.0281	0.0043	0.0035	0.0171	0.0154	0.1047	0.0411	0.1007	0.0496	0.0031
2	rs300774	112496	1.11	0.0149838864052024	1.13	0.0699995683306186	3.43367193216771	1.66203468514725	0.0095	0.0078	0.0949	0.0184	0.0533	0.0242	0.0185	0.0284	0.0032	0.0326	0.0409	0.1208	0.0064	0.0454	0.1028	0.0219	0.028	0.004	0.0035	0.017	0.0154	0.1049	0.041	0.1009	0.0496	0.0031
2	rs876724	114974	1.11	0.0149838864052024	1.13	0.0699995683306186	3.4734275383168	1.69612895826228	0.0095	0.0078	0.0949	0.0185	0.0533	0.0242	0.0185	0.0284	0.0032	0.0326	0.0409	0.1207	0.0064	0.0454	0.1028	0.0219	0.028	0.004	0.0035	0.0169	0.0154	0.1049	0.041	0.1009	0.0496	0.0031
2	rs78089985	116743	1.11	0.0149838864052024	1.13	0.0699995683306186	3.43170713466628	1.64772880148492	0.0095	0.0078	0.0949	0.0185	0.0533	0.0242	0.0185	0.0284	0.0032	0.0326	0.0409	0.1208	0.0064	0.0454	0.1028	0.0219	0.028	0.0039	0.0035	0.0169	0.0153	0.1049	0.041	0.1009	0.0496	0.0031
2	rs300771	117241	1.11	0.0149838864052024	1.13	0.0699995683306186	3.45871762066817	1.64790315091485	0.0095	0.0078	0.0949	0.0185	0.0533	0.0242	0.0185	0.0284	0.0031	0.0326	0.0409	0.1208	0.0064	0.0454	0.1028	0.0219	0.028	0.0039	0.0035	0.0169	0.0154	0.105	0.041	0.1009	0.0496	0.0031
2	rs78243577	122290	1.11	0.0149838864052024	1.13	0.0699995683306186	3.48749688068521	1.62317362566576	0.0095	0.0078	0.095	0.0184	0.0533	0.0243	0.0184	0.0284	0.0031	0.0326	0.0409	0.1208	0.0064	0.0453	0.1029	0.0219	0.028	0.0039	0.0034	0.0169	0.0154	0.105	0.041	0.101	0.0496	0.003
2	rs11684439	124557	1.11	0.0149838864052024	1.13	0.0699995683306186	3.50303080208254	1.58549375829329	0.0095	0.0078	0.0951	0.0184	0.0533	0.0243	0.0184	0.0284	0.0031	0.0326	0.0409	0.1208	0.0064	0.0452	0.1029	0.0219	0.028	0.0038	0.0033	0.0169	0.0154	0.1051	0.0411	0.1011	0.0496	0.0029
2	rs114986725	125750	1.11	0.0149838864052024	1.13	0.0699995683306186	3.52544360263473	1.52483930276777	0.0095	0.0078	0.0951	0.0184	0.0533	0.0243	0.0184	0.0284	0.003	0.0326	0.0409	0.1207	0.0063	0.0452	0.103	0.0219	0.028	0.0038	0.0033	0.0169	0.0154	0.1051	0.0412	0.1011	0.0496	0.0029
2	rs12623893	131700	1.11	0.0149838864052024	1.13	0.0699995683306186	3.57581697173022	1.48975945818198	0.0095	0.0078	0.0952	0.0183	0.0534	0.0244	0.0184	0.0283	0.003	0.0326	0.0408	0.1207	0.0063	0.0452	0.103	0.0219	0.0279	0.0038	0.0033	0.0169	0.0154	0.1051	0.0412	0.1012	0.0496	0.0028
2	rs77818233	140659	1.1	0.0192206709224904	1.13	0.0699995683306186	3.53098694044977	1.3501137466679	0.0095	0.0077	0.0952	0.0183	0.0534	0.0244	0.0184	0.0283	0.003	0.0326	0.0408	0.1207	0.0063	0.0451	0.1031	0.0219	0.0279	0.0038	0.0032	0.0169	0.0154	0.1052	0.0413	0.1012	0.0496	0.0028
2	rs74858609	142218	1.11	0.0149838864052024	1.13	0.0699995683306186	3.53349542752639	1.37108497209777	0.0095	0.0077	0.0952	0.0183	0.0534	0.0244	0.0184	0.0283	0.003	0.0326	0.0408	0.1207	0.0063	0.0451	0.1031	0.0219	0.0279	0.0038	0.0032	0.0169	0.0154	0.1052	0.0413	0.1013	0.0496	0.0028
2	rs78205610	149607	1.11	0.0149838864052024	1.13	0.0699995683306186	3.46042413472767	1.2788226396096	0.0095	0.0077	0.0952	0.0183	0.0534	0.0244	0.0184	0.0283	0.0029	0.0327	0.0408	0.1207	0.0063	0.045	0.1032	0.0219	0.0279	0.0038	0.0031	0.017	0.0155	0.1052	0.0414	0.1014	0.0496	0.0027
2	rs13003862	162658	1.1	0.0192206709224904	1.13	0.0699995683306186	3.47487319390135	1.26277371405532	0.0095	0.0077	0.0952	0.0183	0.0534	0.0244	0.0184	0.0283	0.0029	0.0327	0.0408	0.1207	0.0063	0.045	0.1032	0.0219	0.0279	0.0038	0.0031	0.017	0.0155	0.1052	0.0414	0.1014	0.0496	0.0027
2	rs113170946	175621	1.1	0.0192206709224904	1.12	0.083651866997597	3.23232193850723	1.01645083211969	0.0095	0.0077	0.0953	0.0182	0.0533	0.0243	0.0183	0.0283	0.0029	0.0326	0.0408	0.1209	0.0063	0.045	0.1034	0.0217	0.0279	0.0037	0.0031	0.0169	0.0154	0.1052	0.0414	0.1016	0.0496	0.0027
2	rs79899178	185834	1.1	0.0192206709224904	1.12	0.083651866997597	3.09892126112272	0.982689880728072	0.0095	0.0077	0.0953	0.0181	0.0532	0.0243	0.0183	0.0283	0.0028	0.0326	0.0408	0.121	0.0062	0.045	0.1039	0.0216	0.0278	0.0037	0.003	0.0169	0.0154	0.1053	0.0413	0.1017	0.0497	0.0026
2	rs75514283	185883	1.1	0.0192206709224904	1.11	0.0992615496976265	3.09574055326237	0.989232782466048	0.0095	0.0077	0.0953	0.0181	0.0533	0.0243	0.0183	0.0283	0.0028	0.0326	0.0408	0.121	0.0062	0.045	0.1038	0.0216	0.0278	0.0037	0.003	0.0169	0.0154	0.1053	0.0413	0.1018	0.0497	0.0026
2	rs300699	186517	1.1	0.0192206709224904	1.11	0.0992615496976265	3.11063437133879	0.983487343978629	0.0095	0.0077	0.0953	0.018	0.0533	0.0243	0.0183	0.0283	0.0028	0.0326	0.0408	0.121	0.0062	0.045	0.1039	0.0216	0.0278	0.0037	0.003	0.0169	0.0154	0.1053	0.0413	0.1018	0.0497	0.0026
2	rs115477161	191196	1.1	0.0192206709224904	1.11	0.0992615496976265	3.04738366832707	0.985401768291214	0.0095	0.0077	0.0954	0.018	0.0532	0.0243	0.0182	0.0282	0.0027	0.0326	0.0408	0.1211	0.0063	0.045	0.104	0.0215	0.0278	0.0036	0.003	0.0169	0.0154	0.1054	0.0413	0.1018	0.0497	0.0026
2	rs12465066	193736	1.1	0.0192206709224904	1.1	0.116987187387052	3.19092686090721	0.98811510556179	0.0095	0.0077	0.0954	0.018	0.0531	0.0243	0.0182	0.0282	0.0027	0.0325	0.0408	0.1211	0.0063	0.045	0.1041	0.0215	0.0278	0.0036	0.003	0.0169	0.0154	0.1054	0.0412	0.1018	0.0497	0.0026
2	rs434818	200477	1.09	0.0244129772860817	1.11	0.0992615496976265	3.05840636175798	0.811278773290315	0.0095	0.0077	0.0954	0.0179	0.0532	0.0242	0.0182	0.0281	0.0027	0.0326	0.0408	0.1211	0.0063	0.0449	0.1041	0.0214	0.0278	0.0036	0.003	0.017	0.0154	0.1056	0.0414	0.1018	0.0495	0.0025
2	rs114657679	207944	1.09	0.0244129772860817	1.1	0.116987187387052	2.83745768270187	0.76690373234903	0.0095	0.0077	0.0956	0.0178	0.0534	0.0242	0.0182	0.028	0.0027	0.0326	0.0408	0.121	0.0063	0.0448	0.1041	0.0214	0.0278	0.0036	0.003	0.017	0.0155	0.106	0.0412	0.1017	0.0492	0.0025
2	rs11693990	211069	1.08	0.0307113420574436	1.1	0.116987187387052	2.71206814586114	0.751025226156199	0.0095	0.0076	0.0957	0.0177	0.0535	0.0242	0.0182	0.028	0.0028	0.0326	0.0408	0.121	0.0063	0.0447	0.1041	0.0214	0.0279	0.0037	0.003	0.0171	0.0155	0.1066	0.0411	0.1017	0.0488	0.0024
2	rs2290911	224919	1.08	0.0307113420574436	1.1	0.116987187387052	2.7098664259085	0.724424414079593	0.0095	0.0076	0.096	0.0176	0.0536	0.0242	0.0182	0.028	0.0028	0.0325	0.0408	0.1208	0.0063	0.0448	0.104	0.0213	0.0278	0.0037	0.003	0.0172	0.0154	0.1068	0.041	0.1018	0.0488	0.0024
2	rs6742278	226999	1.08	0.0307113420574436	1.11	0.0992615496976265	2.71108953690837	0.731917351072547	0.0095	0.0076	0.096	0.0176	0.0536	0.0242	0.0182	0.028	0.0028	0.0325	0.0408	0.1208	0.0063	0.0447	0.1039	0.0213	0.0279	0.0037	0.0029	0.0172	0.0154	0.1069	0.041	0.1018	0.0488	0.0024
2	rs17713396	227201	1.08	0.0307113420574436	1.11	0.0992615496976265	2.70302009077989	0.72936784241714	0.0095	0.0076	0.096	0.0176	0.0536	0.0242	0.0182	0.028	0.0028	0.0325	0.0408	0.1208	0.0063	0.0447	0.1039	0.0213	0.0279	0.0037	0.0029	0.0172	0.0154	0.1069	0.041	0.1018	0.0488	0.0024
2	rs300703	239416	1.07	0.0382760853635132	1.11	0.0992615496976265	2.76667060635652	0.752383405598865	0.0095	0.0076	0.0961	0.0176	0.0536	0.0242	0.0182	0.028	0.0028	0.0325	0.0408	0.1208	0.0063	0.0447	0.1039	0.0213	0.0279	0.0037	0.003	0.0172	0.0154	0.1069	0.0409	0.1018	0.0488	0.0024
2	rs62114506	242793	1.07	0.0382760853635132	1.11	0.0992615496976265	2.7682706513404	0.747104608524589	0.0095	0.0076	0.0961	0.0176	0.0536	0.0242	0.0182	0.028	0.0028	0.0325	0.0408	0.1208	0.0063	0.0447	0.1039	0.0213	0.0279	0.0037	0.003	0.0172	0.0154	0.1069	0.041	0.1018	0.0488	0.0024
2	rs2952781	269819	1.07	0.0382760853635132	1.11	0.0992615496976265	2.85744297615887	0.690180056494469	0.0095	0.0075	0.0961	0.0175	0.0537	0.0242	0.0182	0.0279	0.0028	0.0325	0.0409	0.1208	0.0063	0.0447	0.1037	0.0214	0.0278	0.0037	0.003	0.0171	0.0154	0.1071	0.0409	0.1018	0.0487	0.0023
2	rs11553746	272203	1.07	0.0382760853635132	1.11	0.0992615496976265	2.88419621756537	0.713067990685926	0.0095	0.0075	0.0961	0.0175	0.0537	0.0242	0.0182	0.0279	0.0028	0.0325	0.0409	0.1208	0.0063	0.0447	0.1037	0.0214	0.0278	0.0037	0.003	0.0171	0.0154	0.1071	0.0409	0.1018	0.0487	0.0023
2	rs4452185	276346	1.07	0.0382760853635132	1.11	0.0992615496976265	2.96678018888404	0.728468484852876	0.0095	0.0075	0.0961	0.0175	0.0537	0.0242	0.0182	0.028	0.0028	0.0325	0.0409	0.1209	0.0063	0.0447	0.1036	0.0215	0.0279	0.0036	0.003	0.0171	0.0154	0.1071	0.0409	0.1017	0.0487	0.0023
2	rs7576247	277003	1.07	0.0382760853635132	1.1	0.116987187387052	2.97356731138804	0.731317290172522	0.0095	0.0075	0.0961	0.0175	0.0537	0.0243	0.0182	0.028	0.0028	0.0325	0.0409	0.1209	0.0063	0.0447	0.1034	0.0216	0.0279	0.0036	0.003	0.0171	0.0154	0.1071	0.0409	0.1018	0.0487	0.0023
2	rs77927634	277314	1.07	0.0382760853635132	1.09	0.136985182682918	2.96401636770397	0.720983400918966	0.0095	0.0075	0.0961	0.0175	0.0537	0.0243	0.0182	0.028	0.0028	0.0325	0.0409	0.1209	0.0063	0.0447	0.1035	0.0216	0.0279	0.0036	0.003	0.0171	0.0154	0.1071	0.0409	0.1018	0.0487	0.0023
2	rs6548221	295255	1.07	0.0382760853635132	1.09	0.136985182682918	2.92477677828998	0.623137288022792	0.0095	0.0075	0.0961	0.0176	0.0538	0.0245	0.0182	0.0278	0.0028	0.0325	0.041	0.1209	0.0064	0.0446	0.1033	0.0217	0.028	0.0036	0.003	0.0171	0.0153	0.1072	0.0409	0.1014	0.0486	0.0023
2	rs76855837	297385	1.07	0.0382760853635132	1.09	0.136985182682918	2.81491596407496	0.51507229470067	0.0095	0.0075	0.0961	0.0176	0.0538	0.0246	0.0182	0.0278	0.0028	0.0325	0.041	0.121	0.0064	0.0445	0.1032	0.0217	0.028	0.0036	0.003	0.0171	0.0154	0.1072	0.0409	0.1013	0.0486	0.0023
2	rs12467728	302324	1.07	0.0382760853635132	1.09	0.136985182682918	2.82370333565377	0.529760417885937	0.0094	0.0075	0.0961	0.0176	0.0538	0.0246	0.0182	0.0277	0.0028	0.0325	0.0409	0.1211	0.0064	0.0445	0.1031	0.0217	0.0281	0.0036	0.003	0.0171	0.0154	0.1072	0.0409	0.1013	0.0486	0.0023
2	rs72774523	304478	1.07	0.0382760853635132	1.09	0.136985182682918	2.6903193905948	0.456859467158725	0.0095	0.0075	0.0961	0.0176	0.0539	0.0246	0.0182	0.0277	0.0028	0.0326	0.0409	0.121	0.0064	0.0445	0.1031	0.0217	0.0281	0.0036	0.003	0.0171	0.0154	0.1073	0.0409	0.1013	0.0486	0.0023
2	rs12469649	305505	1.07	0.0382760853635132	1.09	0.136985182682918	2.60796838166228	0.442328836132061	0.0095	0.0075	0.096	0.0176	0.0539	0.0246	0.0182	0.0277	0.0028	0.0326	0.0409	0.1211	0.0064	0.0445	0.103	0.0217	0.0281	0.0036	0.003	0.017	0.0154	0.1073	0.0408	0.1012	0.0486	0.0023
2	rs12475664	309097	1.05	0.0578850268271129	1.09	0.136985182682918	2.28710867215304	0.271556793075828	0.0095	0.0073	0.0961	0.0181	0.0539	0.0252	0.0187	0.0273	0.0029	0.0326	0.0404	0.122	0.0062	0.0434	0.101	0.0217	0.0293	0.0038	0.0028	0.0167	0.0158	0.1088	0.0406	0.102	0.0469	0.0022
2	rs80327953	313184	1.04	0.0702833737600549	1.09	0.136985182682918	1.63630740128704	0.129873390959153	0.0094	0.0072	0.0965	0.0182	0.0538	0.0254	0.0192	0.0265	0.0029	0.0327	0.0405	0.1227	0.0059	0.0418	0.1001	0.0222	0.0302	0.004	0.0025	0.0162	0.0155	0.1108	0.0397	0.1029	0.0453	0.0023
2	rs9309731	314414	1.04	0.0702833737600549	1.09	0.136985182682918	1.63506441042365	0.144703912858457	0.0094	0.0072	0.0966	0.0183	0.0538	0.0255	0.0193	0.0263	0.003	0.0327	0.0405	0.1229	0.0059	0.0415	0.0999	0.0223	0.0304	0.0041	0.0025	0.0162	0.0155	0.1111	0.0396	0.103	0.0451	0.0023
2	rs4643574	315215	1.04	0.0702833737600549	1.09	0.136985182682918	1.57395969104053	0.153382911667187	0.0094	0.0072	0.0965	0.0185	0.0537	0.0256	0.0195	0.0262	0.0029	0.0326	0.0405	0.1228	0.0058	0.0412	0.0999	0.0225	0.0305	0.0042	0.0025	0.0161	0.0155	0.1112	0.0395	0.1034	0.0447	0.0023
2	rs6704725	316842	1.04	0.0702833737600549	1.09	0.136985182682918	1.42758607502728	0.156347993447435	0.0092	0.007	0.0963	0.0188	0.054	0.0258	0.0197	0.0261	0.0029	0.0329	0.0404	0.1225	0.0056	0.0408	0.0992	0.0227	0.0309	0.0043	0.0025	0.016	0.0157	0.1113	0.0391	0.1042	0.0443	0.0022
2	rs34729976	321873	1.04	0.0702833737600549	1.09	0.136985182682918	1.36094061025063	0.129425089351059	0.0092	0.007	0.0971	0.0188	0.0539	0.0258	0.02	0.0261	0.0028	0.0328	0.0404	0.1227	0.0054	0.0396	0.0982	0.0232	0.0312	0.0042	0.0027	0.0158	0.0159	0.1119	0.0385	0.1048	0.0443	0.0021
2	rs59365208	322579	1.03	0.0846525390220556	1.09	0.136985182682918	1.35639172488789	0.151196152137267	0.0092	0.007	0.0971	0.0188	0.0539	0.0258	0.02	0.0261	0.0028	0.0328	0.0404	0.1228	0.0054	0.0396	0.0981	0.0232	0.0312	0.0043	0.0027	0.0158	0.0159	0.1119	0.0385	0.1048	0.0443	0.0022
2	rs6711315	323401	1.03	0.0846525390220556	1.08	0.159408631830651	1.34037135419084	0.132484835646443	0.0092	0.007	0.0971	0.0188	0.0539	0.0258	0.02	0.0261	0.0028	0.0327	0.0404	0.1228	0.0053	0.0395	0.0981	0.0232	0.0313	0.0043	0.0027	0.0158	0.0159	0.1119	0.0385	0.1048	0.0443	0.0022
2	rs2709557	336680	1.03	0.0846525390220556	1.08	0.159408631830651	1.2863857246036	0.110873859212413	0.0092	0.007	0.0973	0.0188	0.0538	0.0258	0.0201	0.026	0.0028	0.0325	0.0403	0.1232	0.0053	0.0396	0.0977	0.0232	0.0313	0.0043	0.0028	0.0158	0.016	0.1121	0.0384	0.1047	0.0441	0.0022
2	rs6754120	340363	1.02	0.101174939294895	1.08	0.159408631830651	1.06827595956859	0.106511917866313	0.0089	0.0065	0.0981	0.0185	0.0542	0.0253	0.0206	0.0267	0.0028	0.0322	0.0391	0.1256	0.0045	0.039	0.0961	0.0231	0.0315	0.0043	0.0025	0.0157	0.016	0.1142	0.0384	0.105	0.0433	0.0021
2	rs72774555	340424	1.02	0.101174939294895	1.08	0.159408631830651	1.05780658635461	0.104852248394759	0.0089	0.0065	0.0981	0.0184	0.0542	0.0253	0.0206	0.0267	0.0027	0.0322	0.0391	0.1256	0.0044	0.039	0.0961	0.023	0.0315	0.0044	0.0025	0.0157	0.016	0.1142	0.0384	0.105	0.0432	0.0021
2	rs62116980	343421	1	0.141401729381863	1.08	0.159408631830651	1.2966398745508	0.306824160239112	0.0085	0.0063	0.0997	0.0182	0.0543	0.0249	0.0203	0.0276	0.0027	0.0324	0.038	0.1288	0.0037	0.0384	0.0963	0.0224	0.0314	0.0048	0.0024	0.0152	0.0156	0.1172	0.0375	0.1055	0.0394	0.002
2	rs6548227	345703	0.99	0.165458971998582	1.07	0.184406357471863	1.19984776401695	0.247675215918046	0.0085	0.0063	0.0999	0.0182	0.0543	0.0248	0.0204	0.0276	0.0028	0.0324	0.0379	0.1289	0.0036	0.0384	0.0963	0.0223	0.0313	0.0049	0.0024	0.0152	0.0156	0.1173	0.0374	0.1055	0.0394	0.002
2	rs907301	349645	0.99	0.165458971998582	1.07	0.184406357471863	1.16671102099942	0.222119240298046	0.0085	0.0063	0.1	0.0182	0.0543	0.0248	0.0204	0.0276	0.0028	0.0324	0.0378	0.1292	0.0036	0.0383	0.0963	0.0223	0.0314	0.0049	0.0024	0.0152	0.0156	0.1173	0.0374	0.1056	0.0393	0.002
2	rs1858308	354241	0.99	0.165458971998582	1.06	0.212122118160079	1.16315290031718	0.243762834060844	0.0085	0.0063	0.1005	0.0179	0.0548	0.0246	0.0202	0.0276	0.0028	0.0324	0.0375	0.1297	0.0035	0.0387	0.0957	0.0221	0.0307	0.0048	0.0024	0.0148	0.0154	0.1185	0.0372	0.1062	0.0391	0.0019
2	rs7577828	357659	0.99	0.165458971998582	1.06	0.212122118160079	1.17301658557414	0.237986995956401	0.0085	0.0063	0.1006	0.0178	0.0548	0.0246	0.0201	0.0276	0.0028	0.0325	0.0374	0.1298	0.0035	0.0388	0.0956	0.022	0.0307	0.0048	0.0024	0.0148	0.0154	0.1186	0.0373	0.1063	0.0391	0.0019
2	rs115961439	359900	0.99	0.165458971998582	1.06	0.212122118160079	1.18181165327737	0.23599803355432	0.0085	0.0063	0.1006	0.0178	0.0548	0.0246	0.0201	0.0276	0.0028	0.0324	0.0374	0.1299	0.0035	0.0388	0.0956	0.022	0.0307	0.0048	0.0024	0.0148	0.0155	0.1187	0.0373	0.1063	0.039	0.0019
2	rs77662658	371636	0.99	0.165458971998582	1.06	0.212122118160079	1.18272928234034	0.207671127344296	0.0085	0.0062	0.1008	0.0177	0.0548	0.0245	0.02	0.0276	0.0028	0.0326	0.0372	0.1301	0.0035	0.039	0.0954	0.0219	0.0305	0.0047	0.0024	0.0148	0.0155	0.1189	0.0372	0.1065	0.0389	0.0018
2	rs7564235	374483	0.99	0.165458971998582	1.05	0.24269399207398	1.16808066320956	0.216730804214747	0.0085	0.0062	0.1008	0.0176	0.0548	0.0245	0.02	0.0276	0.0028	0.0326	0.0372	0.1302	0.0035	0.0391	0.0954	0.0218	0.0305	0.0047	0.0024	0.0148	0.0155	0.1189	0.0371	0.1065	0.0389	0.0018
2	rs74495980	375873	0.99	0.165458971998582	1.05	0.24269399207398	1.18034402551681	0.256918241675486	0.0085	0.0062	0.1008	0.0176	0.0548	0.0244	0.02	0.0276	0.0028	0.0326	0.0372	0.1302	0.0035	0.0391	0.0954	0.0218	0.0305	0.0047	0.0024	0.0148	0.0155	0.1189	0.0371	0.1066	0.0388	0.0018
2	rs80081926	381015	0.99	0.165458971998582	1.05	0.24269399207398	1.18741351435344	0.284452625065019	0.0085	0.0062	0.101	0.0175	0.0548	0.0244	0.0199	0.0276	0.0028	0.0326	0.0371	0.1303	0.0034	0.0392	0.0954	0.0217	0.0304	0.0047	0.0024	0.0148	0.0154	0.119	0.0371	0.1067	0.0387	0.0018
2	rs75366292	381998	0.99	0.165458971998582	1.05	0.24269399207398	1.20835032582264	0.309821246674187	0.0085	0.0062	0.1013	0.0175	0.0547	0.0242	0.0199	0.0275	0.0027	0.0326	0.037	0.1304	0.0031	0.0391	0.0956	0.0217	0.0303	0.0046	0.0024	0.0149	0.0154	0.1194	0.0371	0.1071	0.0387	0.0018
2	rs73907972	382563	0.99	0.165458971998582	1.05	0.24269399207398	1.22244902670248	0.248235742009715	0.0084	0.0062	0.1015	0.0175	0.0546	0.0242	0.0199	0.0275	0.0027	0.0326	0.0369	0.1304	0.003	0.0391	0.0955	0.0216	0.0303	0.0046	0.0024	0.0149	0.0154	0.1195	0.0372	0.1072	0.0387	0.0018
2	rs78071089	386507	0.99	0.165458971998582	1.05	0.24269399207398	1.28600653761461	0.28025007722572	0.0083	0.0062	0.1025	0.0175	0.0543	0.0239	0.0196	0.0271	0.0029	0.0326	0.0366	0.1313	0.003	0.039	0.0949	0.0214	0.0302	0.0045	0.0024	0.0147	0.0154	0.1201	0.0365	0.1084	0.0385	0.0018
2	rs35367459	387968	0.99	0.165458971998582	1.05	0.24269399207398	1.28866174200482	0.29812279422906	0.0083	0.0062	0.1025	0.0175	0.0543	0.0239	0.0196	0.0271	0.0029	0.0326	0.0365	0.1313	0.0031	0.039	0.095	0.0214	0.0302	0.0045	0.0024	0.0147	0.0154	0.1201	0.0365	0.1084	0.0385	0.0018
2	rs187671824	391190	0.99	0.165458971998582	1.05	0.24269399207398	1.25477724868404	0.269483027978752	0.0083	0.0061	0.1026	0.0174	0.0543	0.0238	0.0195	0.0271	0.0029	0.0326	0.0365	0.1314	0.0031	0.039	0.095	0.0214	0.0302	0.0045	0.0024	0.0147	0.0155	0.1203	0.0364	0.1086	0.0385	0.0018
2	rs12475610	391781	0.99	0.165458971998582	1.05	0.24269399207398	1.23343767201799	0.250931850883349	0.0083	0.0061	0.1026	0.0174	0.0543	0.0238	0.0195	0.0271	0.0029	0.0326	0.0365	0.1314	0.0031	0.039	0.095	0.0214	0.0302	0.0045	0.0024	0.0147	0.0155	0.1203	0.0364	0.1086	0.0385	0.0018
2	rs75664785	391833	0.99	0.165458971998582	1.05	0.24269399207398	1.23502391125507	0.255558940540181	0.0083	0.0061	0.1026	0.0174	0.0543	0.0238	0.0195	0.0271	0.0029	0.0326	0.0365	0.1314	0.0031	0.039	0.095	0.0214	0.0302	0.0045	0.0024	0.0147	0.0155	0.1203	0.0364	0.1086	0.0385	0.0018
2	rs79841299	392873	0.99	0.165458971998582	1.05	0.24269399207398	1.23988081790936	0.278504683205491	0.0083	0.0061	0.1026	0.0174	0.0542	0.0238	0.0195	0.0271	0.0029	0.0326	0.0365	0.1314	0.0031	0.039	0.0952	0.0213	0.0301	0.0045	0.0024	0.0147	0.0155	0.1203	0.0363	0.1086	0.0385	0.0018
2	rs76433480	395708	0.98	0.192372589028169	1.04	0.276253925711104	0.846558519708636	0.222335677756069	0.0082	0.0059	0.1027	0.0168	0.0533	0.0229	0.0191	0.0266	0.0027	0.0325	0.0369	0.133	0.0031	0.0389	0.0952	0.0207	0.0291	0.0042	0.0022	0.0149	0.0152	0.1219	0.0353	0.1111	0.0395	0.0017
2	rs114966947	396523	0.98	0.192372589028169	1.02	0.35283343175317	0.817314395863303	0.204609657644606	0.0081	0.0059	0.1031	0.0165	0.0527	0.0226	0.0189	0.0264	0.0026	0.0324	0.0369	0.1335	0.0033	0.0388	0.095	0.0204	0.0287	0.0041	0.0022	0.0149	0.0151	0.1226	0.035	0.1121	0.0398	0.0017
2	rs34149504	403033	0.94	0.331738599837001	1.02	0.35283343175317	0.89214219841812	0.499118784882193	0.0072	0.0066	0.1064	0.0142	0.0478	0.0203	0.0176	0.024	0.0024	0.0312	0.037	0.1377	0.0051	0.0375	0.094	0.0182	0.0255	0.0035	0.0017	0.0154	0.0144	0.1285	0.0334	0.1196	0.0425	0.0019
2	rs62106251	406823	0.94	0.331738599837001	1.02	0.35283343175317	0.723789718582804	0.477597225300816	0.0072	0.0066	0.1065	0.0142	0.0478	0.0202	0.0173	0.0238	0.0024	0.0313	0.0372	0.1381	0.0051	0.0374	0.0937	0.0181	0.0251	0.0035	0.0017	0.0154	0.0144	0.1286	0.0336	0.1204	0.0427	0.0019
2	rs115229923	410916	0.94	0.331738599837001	1.02	0.35283343175317	0.730009719995595	0.504193557052435	0.0071	0.0067	0.1066	0.0142	0.0479	0.0202	0.0172	0.0237	0.0024	0.0313	0.0364	0.1382	0.0051	0.0378	0.0936	0.018	0.0251	0.0035	0.0017	0.0153	0.0145	0.1288	0.0336	0.1205	0.0427	0.0019
2	rs4639527	416815	0.94	0.331738599837001	1.02	0.35283343175317	0.712385729755626	0.384988280351675	0.0071	0.0067	0.1068	0.0142	0.0479	0.0202	0.0171	0.0236	0.0024	0.0313	0.0361	0.1385	0.0051	0.0381	0.0933	0.018	0.025	0.0035	0.0016	0.0152	0.0144	0.1291	0.0335	0.1207	0.0427	0.0019
2	rs74510918	416922	0.94	0.331738599837001	1.03	0.312927433563081	0.718562245454423	0.370242261259299	0.0071	0.0067	0.1068	0.0142	0.0479	0.0202	0.017	0.0236	0.0024	0.0313	0.0361	0.1385	0.0051	0.0381	0.0933	0.018	0.025	0.0034	0.0016	0.0152	0.0144	0.1291	0.0335	0.1207	0.0427	0.0019
2	rs62106258	417167	0.94	0.331738599837001	1.03	0.312927433563081	0.72940917774912	0.37607049208189	0.0071	0.0067	0.1068	0.0142	0.0479	0.0202	0.017	0.0236	0.0024	0.0313	0.0361	0.1385	0.0051	0.0381	0.0934	0.0179	0.025	0.0034	0.0016	0.0152	0.0144	0.1292	0.0335	0.1208	0.0427	0.0019
2	rs58443185	424155	0.93	0.375229593708928	1.03	0.312927433563081	0.701357254838014	0.387034799202471	0.0071	0.0066	0.1067	0.0144	0.0476	0.0201	0.0165	0.0235	0.0023	0.0313	0.0362	0.1387	0.0052	0.0378	0.0938	0.0177	0.0247	0.0034	0.0016	0.0153	0.0144	0.1297	0.0335	0.1213	0.0428	0.0019
2	rs35706769	434105	0.93	0.375229593708928	1.02	0.35283343175317	0.724014127938473	0.416388692764934	0.007	0.0066	0.1071	0.0144	0.0474	0.0199	0.0163	0.0234	0.0023	0.0313	0.0361	0.1389	0.0052	0.0379	0.0936	0.0175	0.0245	0.0033	0.0016	0.0153	0.0143	0.13	0.0335	0.1217	0.043	0.0019
2	rs2902855	435991	0.93	0.375229593708928	1.02	0.35283343175317	0.706824914992585	0.279202439070719	0.0069	0.0066	0.1074	0.0145	0.0474	0.0198	0.0162	0.0228	0.0022	0.0312	0.0361	0.1391	0.0052	0.038	0.0935	0.0174	0.0244	0.0033	0.0016	0.0152	0.0142	0.1307	0.0335	0.122	0.0431	0.0019
2	rs2685230	437664	0.92	0.422441555019286	1.03	0.312927433563081	0.705049548371	0.257939203760382	0.0069	0.0066	0.1076	0.0145	0.0474	0.0198	0.0162	0.0228	0.0022	0.0311	0.0362	0.139	0.0052	0.038	0.0934	0.0174	0.0244	0.0033	0.0016	0.0152	0.0142	0.1308	0.0335	0.122	0.0431	0.0019
2	rs12986972	440937	0.92	0.422441555019286	1.02	0.35283343175317	0.697894380093087	0.305627763977358	0.0069	0.0066	0.1077	0.0145	0.0471	0.0197	0.0162	0.0228	0.0022	0.0317	0.0362	0.1391	0.0052	0.0377	0.0935	0.0173	0.0243	0.0033	0.0016	0.0152	0.0142	0.1309	0.0334	0.122	0.0431	0.002
2	rs72776406	444565	0.92	0.422441555019286	1.02	0.35283343175317	0.70017754574298	0.265579407875778	0.0069	0.0066	0.1078	0.0144	0.0471	0.0197	0.0161	0.0227	0.0022	0.0317	0.0362	0.1391	0.0052	0.0377	0.0936	0.0172	0.0242	0.0033	0.0015	0.0153	0.0141	0.131	0.0334	0.122	0.0432	0.002
2	rs17041942	451832	0.92	0.422441555019286	1.02	0.35283343175317	0.649866929515391	0.137856661746976	0.0068	0.0065	0.1082	0.0144	0.0469	0.0196	0.0159	0.0224	0.0022	0.0316	0.0363	0.1393	0.0052	0.0375	0.0941	0.0171	0.0239	0.0033	0.0015	0.0155	0.0142	0.1314	0.0332	0.1223	0.0433	0.002
2	rs2685257	453432	0.92	0.422441555019286	1.02	0.35283343175317	0.577954045999781	0.0809089168701184	0.0068	0.0065	0.1084	0.0144	0.0468	0.0197	0.0158	0.0222	0.0022	0.0316	0.0362	0.1395	0.0052	0.0375	0.0944	0.0169	0.0237	0.0032	0.0014	0.0155	0.0142	0.1314	0.0332	0.1225	0.0434	0.002
2	rs1511324	454860	0.91	0.473491286898298	1.02	0.35283343175317	0.594267396310284	0.046032885392933	0.0068	0.0065	0.1085	0.0144	0.047	0.0198	0.0157	0.0221	0.0021	0.0316	0.0361	0.1393	0.0051	0.0375	0.0944	0.0167	0.0237	0.0032	0.0014	0.0156	0.0142	0.1318	0.0331	0.1226	0.0435	0.002
2	rs76111507	455477	0.91	0.473491286898298	1.02	0.35283343175317	0.606433121391866	0.0547711565714703	0.0068	0.0065	0.1086	0.0144	0.047	0.0198	0.0157	0.0221	0.0021	0.0315	0.036	0.1393	0.0051	0.0375	0.0943	0.0167	0.0237	0.0032	0.0014	0.0156	0.0142	0.1318	0.0331	0.1226	0.0435	0.002
2	rs62104180	466003	0.91	0.473491286898298	1.01	0.39608418712213	0.6182942667199	0.0592865141321168	0.0068	0.0065	0.1089	0.0144	0.0469	0.0198	0.0157	0.022	0.0021	0.0315	0.036	0.1394	0.0051	0.0374	0.0943	0.0166	0.0236	0.0032	0.0014	0.0156	0.0143	0.132	0.0331	0.1227	0.0435	0.0021
2	rs2685219	468658	0.91	0.473491286898298	1.01	0.39608418712213	0.622620849389118	0.0654509721872734	0.0068	0.0065	0.109	0.0144	0.0469	0.0198	0.0157	0.022	0.0022	0.0315	0.036	0.1392	0.0051	0.0374	0.0943	0.0166	0.0235	0.0032	0.0014	0.0156	0.0143	0.132	0.033	0.1227	0.0435	0.0021
2	rs4854311	474474	0.9	0.528487958927512	1.01	0.39608418712213	0.641198026809209	0.0520741171203467	0.0067	0.0064	0.1099	0.0145	0.0466	0.0199	0.0156	0.0218	0.0022	0.0314	0.0358	0.1392	0.0051	0.0376	0.094	0.0164	0.0231	0.0032	0.0013	0.0156	0.0144	0.1324	0.0329	0.1229	0.0435	0.0021
2	rs78536925	474997	0.9	0.528487958927512	1.02	0.35283343175317	0.648086207934488	0.051332012947862	0.0067	0.0064	0.1101	0.0145	0.0465	0.0199	0.0156	0.0218	0.0022	0.0314	0.0357	0.1392	0.0051	0.0376	0.094	0.0164	0.0231	0.0033	0.0013	0.0156	0.0145	0.1325	0.0328	0.1229	0.0435	0.0021
2	rs1543065	475836	0.9	0.528487958927512	1.02	0.35283343175317	0.653435019700581	0.0602078881705046	0.0067	0.0064	0.1103	0.0145	0.0464	0.0199	0.0155	0.0217	0.0022	0.0314	0.0357	0.1393	0.0051	0.0376	0.0939	0.0164	0.023	0.0033	0.0013	0.0157	0.0145	0.1326	0.0328	0.1229	0.0435	0.0021
2	rs2724863	477364	0.89	0.587533376708783	1.02	0.35283343175317	0.613773201309085	0.0245804780415824	0.0066	0.0064	0.1107	0.0146	0.0463	0.02	0.0156	0.0216	0.0022	0.0314	0.0356	0.1393	0.0052	0.0377	0.0938	0.0163	0.0229	0.0033	0.0012	0.0157	0.0146	0.1328	0.0326	0.123	0.0435	0.0022
2	rs2137004	477718	0.89	0.587533376708783	1.02	0.35283343175317	0.617667364551959	0.0157430382817303	0.0066	0.0063	0.1107	0.0146	0.0462	0.0199	0.0155	0.0217	0.0022	0.0315	0.0356	0.1393	0.0052	0.0376	0.0938	0.0163	0.0228	0.0033	0.0012	0.0158	0.0146	0.133	0.0327	0.123	0.0436	0.0022
2	rs77927590	484882	0.88	0.650722301593725	1.02	0.35283343175317	0.677205634233562	0.0170091156843629	0.0063	0.006	0.1117	0.0145	0.046	0.0198	0.0153	0.022	0.0019	0.0319	0.0356	0.1402	0.0052	0.0375	0.0937	0.0159	0.0224	0.0033	0.001	0.0165	0.0147	0.1334	0.0321	0.1227	0.0433	0.0022
2	rs2667216	485235	0.88	0.650722301593725	1.02	0.35283343175317	0.675101366292321	0.0141193108034926	0.0063	0.006	0.1117	0.0145	0.046	0.0198	0.0153	0.022	0.0019	0.0319	0.0356	0.1402	0.0052	0.0375	0.0937	0.0159	0.0224	0.0033	0.001	0.0165	0.0147	0.1334	0.0321	0.1227	0.0433	0.0022
2	rs115545931	487238	0.88	0.650722301593725	1.02	0.35283343175317	0.684192462046994	0.0115591389873866	0.0063	0.006	0.1118	0.0145	0.046	0.0198	0.0153	0.0219	0.0019	0.0319	0.0357	0.1401	0.0051	0.0375	0.0937	0.0158	0.0224	0.0033	0.001	0.0165	0.0147	0.1335	0.0321	0.1228	0.0433	0.0022
2	rs2724873	490646	0.88	0.650722301593725	1.02	0.35283343175317	1.5295423397272	0.00904277132259147	0.0062	0.0059	0.111	0.0145	0.046	0.0198	0.0153	0.0219	0.0031	0.0319	0.0357	0.1388	0.0057	0.0375	0.0934	0.0158	0.0223	0.0034	0.001	0.0166	0.0147	0.1334	0.032	0.1221	0.0433	0.0039
2	rs2724895	498442	0.88	0.650722301593725	1.03	0.312927433563081	1.45032785181511	0.00567335622707186	0.006	0.0058	0.1118	0.0146	0.0459	0.02	0.0154	0.0218	0.0029	0.0321	0.0356	0.1391	0.0055	0.037	0.0932	0.0158	0.0224	0.0034	0.001	0.0166	0.0147	0.133	0.0311	0.1222	0.0447	0.0037
2	rs56277218	499284	0.88	0.650722301593725	1.01	0.39608418712213	1.44240260847173	0.00512161637584443	0.006	0.0058	0.1119	0.0146	0.0459	0.02	0.0154	0.0217	0.0029	0.0321	0.0356	0.1392	0.0055	0.037	0.0932	0.0158	0.0224	0.0034	9e-04	0.0166	0.0147	0.133	0.031	0.1222	0.0447	0.0037
2	rs4854316	502023	0.88	0.650722301593725	1	0.442785362986439	1.21511350035878	0.00398547738680075	0.0059	0.0057	0.1119	0.0148	0.0459	0.0202	0.0154	0.0217	0.0027	0.0322	0.0357	0.1394	0.0054	0.037	0.0929	0.0157	0.0225	0.0034	0.0011	0.0166	0.0147	0.133	0.0309	0.122	0.045	0.0036
2	rs72776473	502647	0.88	0.650722301593725	1	0.442785362986439	1.20465069316436	0.00446951472175774	0.0059	0.0056	0.112	0.0148	0.0459	0.0202	0.0154	0.0218	0.0027	0.0323	0.0358	0.1394	0.0054	0.037	0.093	0.0156	0.0225	0.0034	0.0011	0.0166	0.0144	0.1329	0.031	0.122	0.0451	0.0036
2	rs17041279	504767	0.88	0.650722301593725	1	0.442785362986439	1.16844600747768	0.00279691261628245	0.0058	0.0056	0.112	0.0149	0.0459	0.0204	0.0154	0.0219	0.0026	0.0325	0.036	0.1395	0.0052	0.037	0.0931	0.0155	0.0226	0.0034	0.0011	0.0168	0.0136	0.1324	0.0313	0.122	0.0453	0.0035
2	rs12465676	510975	0.88	0.650722301593725	1	0.442785362986439	1.08179730554693	0.00177818469145065	0.0057	0.0056	0.1118	0.0148	0.0464	0.0204	0.0154	0.0219	0.0025	0.0325	0.0364	0.1398	0.0051	0.037	0.0928	0.0151	0.0226	0.0033	0.0011	0.0167	0.0135	0.1319	0.0314	0.1226	0.0456	0.0034
2	rs13006698	516565	0.88	0.650722301593725	1	0.442785362986439	1.06721834699595	0.00167935710784455	0.0057	0.0056	0.112	0.0148	0.0465	0.0204	0.0155	0.022	0.0025	0.0326	0.0366	0.1397	0.005	0.037	0.0927	0.015	0.0227	0.0033	0.0011	0.0166	0.0134	0.1317	0.0316	0.1227	0.0456	0.0033
2	rs79077217	518055	0.88	0.650722301593725	1	0.442785362986439	1.07533744460894	0.0016258116047978	0.0057	0.0056	0.112	0.0148	0.0465	0.0204	0.0155	0.022	0.0025	0.0325	0.0366	0.1397	0.005	0.037	0.0927	0.0149	0.0227	0.0033	0.0011	0.0166	0.0134	0.1316	0.0316	0.1227	0.0456	0.0034
2	rs13406109	520542	0.88	0.650722301593725	1	0.442785362986439	1.07630985684877	0.0016258116047978	0.0056	0.0056	0.112	0.0149	0.0465	0.0205	0.0155	0.022	0.0025	0.0325	0.0367	0.1397	0.005	0.037	0.0927	0.0149	0.0227	0.0033	0.0011	0.0166	0.0134	0.1315	0.0316	0.1227	0.0457	0.0033
2	rs79160708	521789	0.88	0.650722301593725	1	0.442785362986439	1.07330535724435	0.00166857050727444	0.0056	0.0056	0.112	0.0149	0.0465	0.0205	0.0155	0.022	0.0025	0.0325	0.0367	0.1397	0.005	0.037	0.0927	0.0149	0.0227	0.0033	0.0011	0.0166	0.0134	0.1314	0.0316	0.1227	0.0457	0.0033
2	rs116445825	524886	0.88	0.650722301593725	1	0.442785362986439	1.06475222034012	0.00169018250108106	0.0056	0.0056	0.1121	0.0149	0.0465	0.0205	0.0155	0.0221	0.0024	0.0324	0.0368	0.1397	0.0049	0.037	0.0926	0.0149	0.0228	0.0033	0.001	0.0166	0.0133	0.1314	0.0316	0.1227	0.0459	0.0033
2	rs56160374	549137	0.88	0.650722301593725	0.99	0.493036143459036	1.03829949375203	0.00218014209107752	0.0055	0.0056	0.1122	0.0151	0.0465	0.0208	0.0155	0.0222	0.0023	0.0323	0.037	0.1399	0.0047	0.037	0.0921	0.0148	0.023	0.0032	0.001	0.0164	0.0132	0.1313	0.0315	0.1227	0.0465	0.0031
2	rs67076543	552227	0.87	0.718142804220985	0.99	0.493036143459036	1.03246729702896	0.00273991852739317	0.0054	0.0056	0.1123	0.0152	0.0465	0.0208	0.0155	0.0223	0.0022	0.0322	0.0372	0.1401	0.0046	0.037	0.0918	0.0148	0.0232	0.0032	0.001	0.0163	0.0131	0.1312	0.0314	0.1227	0.0468	0.003
2	rs2954998	553143	0.87	0.718142804220985	0.99	0.493036143459036	1.03029451262018	0.0029569681568497	0.0054	0.0056	0.1124	0.0152	0.0464	0.0208	0.0155	0.0223	0.0022	0.0321	0.0372	0.14	0.0046	0.037	0.0918	0.0147	0.0233	0.0031	0.001	0.0162	0.0131	0.1313	0.0314	0.1228	0.0468	0.003
2	rs56046241	557624	0.87	0.718142804220985	0.99	0.493036143459036	0.99595482916134	0.00340237842037429	0.0055	0.0056	0.1125	0.0153	0.0464	0.0209	0.0155	0.0224	0.002	0.0321	0.0374	0.1396	0.0045	0.0368	0.092	0.0148	0.0233	0.003	0.0012	0.0162	0.0132	0.1312	0.0314	0.1229	0.0468	0.003
2	rs2724921	559020	0.87	0.718142804220985	0.99	0.493036143459036	0.994413006679622	0.00383076358338138	0.0055	0.0056	0.1125	0.0153	0.0464	0.0209	0.0155	0.0224	0.002	0.0321	0.0374	0.1395	0.0045	0.0368	0.0921	0.0148	0.0233	0.003	0.0012	0.0162	0.0132	0.1312	0.0314	0.1229	0.0468	0.003
2	rs12613435	566282	0.87	0.718142804220985	0.99	0.493036143459036	0.984329731652736	0.00329174442220662	0.0055	0.0056	0.1125	0.0153	0.0465	0.0209	0.0155	0.0224	0.002	0.0321	0.0375	0.1393	0.0045	0.0367	0.0921	0.0147	0.0233	0.003	0.0012	0.0162	0.0133	0.1313	0.0313	0.123	0.0468	0.003
2	rs116759325	571068	0.87	0.718142804220985	0.99	0.493036143459036	0.970894478716071	0.00371271820601335	0.0055	0.0057	0.1135	0.0155	0.0464	0.021	0.0154	0.0226	0.0019	0.032	0.0377	0.139	0.0045	0.0366	0.0914	0.0145	0.0233	0.003	0.0013	0.016	0.0133	0.1314	0.0311	0.1234	0.0468	0.0028
2	rs115132111	574801	0.87	0.718142804220985	0.99	0.493036143459036	0.965812389204884	0.00377992777290524	0.0055	0.0057	0.1136	0.0156	0.0464	0.021	0.0154	0.0226	0.0019	0.032	0.0377	0.1389	0.0045	0.0366	0.0913	0.0145	0.0234	0.003	0.0013	0.016	0.0134	0.1313	0.0311	0.1235	0.0467	0.0028
2	rs66608632	580870	0.87	0.718142804220985	0.99	0.493036143459036	0.982880527956594	0.00389911653175431	0.0055	0.0057	0.114	0.0156	0.0464	0.021	0.0153	0.0227	0.0019	0.0319	0.0378	0.1388	0.0045	0.0366	0.091	0.0144	0.0234	0.003	0.0014	0.0159	0.0134	0.1314	0.0311	0.1236	0.0467	0.0027
2	rs116376235	585232	0.87	0.718142804220985	0.99	0.493036143459036	0.958294215677778	0.00421480322475834	0.0055	0.0058	0.1141	0.0157	0.0464	0.021	0.0153	0.0226	0.0018	0.0319	0.0377	0.1388	0.0045	0.0366	0.0911	0.0144	0.0233	0.003	0.0014	0.0158	0.0133	0.1314	0.031	0.1236	0.0468	0.0027
2	rs10779978	591113	0.87	0.718142804220985	0.99	0.493036143459036	0.944168833532688	0.00417907186330334	0.0055	0.0058	0.1143	0.0158	0.0464	0.0209	0.0153	0.0226	0.0018	0.032	0.0377	0.1387	0.0045	0.0366	0.0912	0.0144	0.0233	0.003	0.0014	0.0158	0.0131	0.1314	0.0308	0.1237	0.0469	0.0026
2	rs2724912	593301	0.87	0.718142804220985	0.99	0.493036143459036	0.934466363933192	0.00478962435628407	0.0055	0.0058	0.1143	0.0158	0.0464	0.021	0.0153	0.0227	0.0017	0.032	0.0372	0.1391	0.0045	0.0366	0.0913	0.0144	0.0233	0.003	0.0015	0.0158	0.0131	0.1313	0.0307	0.1237	0.0469	0.0025
2	rs2685241	594202	0.87	0.718142804220985	0.99	0.493036143459036	0.938726981045839	0.00492488694129684	0.0055	0.0058	0.1142	0.0158	0.0465	0.0211	0.0153	0.0227	0.0017	0.032	0.0373	0.1391	0.0045	0.0366	0.0913	0.0144	0.0233	0.003	0.0015	0.0158	0.0131	0.1313	0.0307	0.1237	0.0469	0.0025
2	rs28627463	595039	0.87	0.718142804220985	0.99	0.493036143459036	0.935050677801819	0.0048280651731465	0.0055	0.0059	0.1142	0.0158	0.0465	0.021	0.0153	0.0227	0.0017	0.032	0.0373	0.1391	0.0045	0.0366	0.0911	0.0144	0.0233	0.003	0.0015	0.0157	0.0132	0.1312	0.0307	0.1237	0.0469	0.0025
2	rs66663409	596888	0.88	0.650722301593725	0.99	0.493036143459036	0.718413135742079	0.00416126763765552	0.0057	0.0064	0.1135	0.0158	0.0469	0.0206	0.0159	0.0226	0.0016	0.0322	0.0375	0.1388	0.0044	0.0366	0.0902	0.0145	0.0235	0.0029	0.0016	0.0156	0.0137	0.1301	0.031	0.1243	0.047	0.0023
2	rs78855783	596930	0.88	0.650722301593725	0.99	0.493036143459036	0.719830231641929	0.00338645169771627	0.0057	0.0064	0.1135	0.0158	0.0469	0.0206	0.016	0.0226	0.0016	0.0322	0.0375	0.1388	0.0044	0.0366	0.0901	0.0144	0.0235	0.003	0.0016	0.0155	0.0137	0.1302	0.031	0.1244	0.047	0.0023
2	rs12999227	597382	0.88	0.650722301593725	0.99	0.493036143459036	0.668445265993693	0.00388196700293658	0.0057	0.0064	0.1131	0.0159	0.0469	0.0203	0.0162	0.0225	0.0016	0.0323	0.0377	0.1389	0.0043	0.0363	0.0895	0.0144	0.0237	0.0029	0.0016	0.0151	0.0138	0.1305	0.031	0.1255	0.0469	0.0022
2	rs72778227	598093	0.88	0.650722301593725	0.99	0.493036143459036	0.575929726809627	0.00425069850254031	0.0058	0.0065	0.1119	0.0159	0.0472	0.0202	0.0167	0.0227	0.0018	0.0321	0.0381	0.1381	0.0041	0.0359	0.0885	0.0148	0.0241	0.0028	0.0016	0.015	0.0144	0.1306	0.0315	0.1262	0.0468	0.0021
2	rs61360200	599281	0.88	0.650722301593725	0.99	0.493036143459036	0.459922274627866	0.00848908689746889	0.0058	0.0066	0.111	0.016	0.0476	0.0202	0.0171	0.0225	0.0019	0.0312	0.0386	0.1369	0.003	0.0355	0.0896	0.0152	0.0243	0.0026	0.0017	0.0151	0.0145	0.13	0.0321	0.1276	0.0465	0.002
2	rs4854326	603088	0.88	0.650722301593725	0.99	0.493036143459036	0.511705803331766	0.014868401034638	0.0058	0.0067	0.1106	0.0161	0.0477	0.0204	0.0172	0.0226	0.002	0.0308	0.0389	0.136	0.0025	0.0352	0.0897	0.0154	0.0244	0.0025	0.0017	0.015	0.0147	0.1303	0.0323	0.1284	0.0465	0.0019
2	rs1320340	603883	0.88	0.650722301593725	0.99	0.493036143459036	0.516562629450114	0.0183233797119681	0.0058	0.0067	0.1106	0.0161	0.0478	0.0203	0.0172	0.0226	0.002	0.0307	0.0389	0.1359	0.0025	0.0351	0.0897	0.0155	0.0244	0.0025	0.0017	0.015	0.0147	0.1304	0.0323	0.1285	0.0463	0.0019
2	rs186019316	611740	0.88	0.650722301593725	0.99	0.493036143459036	0.553947686110998	0.0152501814833402	0.0059	0.0067	0.1108	0.0161	0.0478	0.0202	0.0174	0.0227	0.0022	0.0305	0.0391	0.1347	0.0026	0.0346	0.0894	0.0158	0.0243	0.0026	0.0018	0.0148	0.0147	0.1305	0.0324	0.1293	0.0462	0.0019
2	rs2947411	614168	0.88	0.650722301593725	0.99	0.493036143459036	0.578629554280569	0.0119266993199836	0.0059	0.0067	0.1109	0.0161	0.0479	0.0202	0.0175	0.0227	0.0022	0.0305	0.0391	0.1341	0.0026	0.0344	0.0893	0.016	0.0242	0.0026	0.0018	0.0147	0.0147	0.1307	0.0325	0.1297	0.0463	0.002
2	rs6709992	614998	0.88	0.650722301593725	0.98	0.546929419532092	0.578561986917358	0.0118342623098004	0.0059	0.0067	0.1109	0.0161	0.0479	0.0202	0.0175	0.0227	0.0022	0.0305	0.0391	0.1341	0.0026	0.0344	0.0893	0.016	0.0242	0.0026	0.0018	0.0147	0.0147	0.1307	0.0325	0.1297	0.0463	0.002
2	rs7560005	618361	0.88	0.650722301593725	0.98	0.546929419532092	0.564387643292784	0.0101758538103005	0.0059	0.0068	0.1107	0.0161	0.0479	0.0201	0.0175	0.0227	0.0022	0.0305	0.0392	0.1343	0.0026	0.0344	0.0892	0.0159	0.0242	0.0026	0.0018	0.0148	0.0146	0.1308	0.0326	0.1297	0.0463	0.002
2	rs2867125	622827	0.88	0.650722301593725	0.98	0.546929419532092	0.512024657593756	0.0117421898049741	0.0058	0.0067	0.1095	0.0161	0.0479	0.02	0.0178	0.0231	0.0023	0.0302	0.0399	0.1338	0.0027	0.0338	0.0897	0.0164	0.0243	0.0029	0.0019	0.0143	0.0148	0.1311	0.0325	0.1298	0.0461	0.0019
2	rs11688330	623470	0.88	0.650722301593725	0.98	0.546929419532092	0.512024657593756	0.0117728401288292	0.0058	0.0067	0.1095	0.0161	0.0479	0.02	0.0178	0.0231	0.0023	0.0302	0.0399	0.1338	0.0027	0.0338	0.0897	0.0164	0.0243	0.0029	0.0019	0.0143	0.0148	0.1311	0.0325	0.1298	0.0461	0.0019
2	rs114330003	625012	0.88	0.650722301593725	0.99	0.493036143459036	0.511897104492413	0.0128390143694746	0.0058	0.0067	0.1095	0.0161	0.0479	0.02	0.0178	0.0231	0.0023	0.0302	0.0399	0.1338	0.0027	0.0338	0.0897	0.0164	0.0243	0.0029	0.0019	0.0143	0.0148	0.1311	0.0325	0.1298	0.0461	0.0019
2	rs11127485	632028	0.87	0.718142804220985	0.99	0.493036143459036	0.490309790536738	0.010347434181497	0.0058	0.0067	0.1091	0.0161	0.0479	0.02	0.0178	0.0231	0.0024	0.03	0.0401	0.1338	0.003	0.0337	0.0901	0.0163	0.0243	0.0029	0.0018	0.0142	0.0148	0.1309	0.0325	0.1297	0.0462	0.0019
2	rs76686977	633040	0.87	0.718142804220985	0.98	0.546929419532092	0.500479667422117	0.0109004539062345	0.0057	0.0067	0.1091	0.0161	0.0479	0.02	0.0178	0.023	0.0024	0.03	0.04	0.1339	0.003	0.0336	0.0902	0.0163	0.0243	0.0029	0.0018	0.0142	0.0147	0.1309	0.0325	0.1298	0.0463	0.0019
2	rs6548238	634905	0.87	0.718142804220985	0.98	0.546929419532092	0.507569346551518	0.0117728401288292	0.0057	0.0067	0.1092	0.0161	0.048	0.0201	0.0178	0.0229	0.0024	0.03	0.04	0.1339	0.003	0.0336	0.0902	0.0163	0.0243	0.0029	0.0018	0.0142	0.0147	0.1309	0.0325	0.1298	0.0463	0.0019
2	rs13393304	637830	0.87	0.718142804220985	0.97	0.604552021827049	0.508458917728722	0.0127111596387082	0.0057	0.0067	0.1092	0.0161	0.048	0.0201	0.0178	0.0229	0.0024	0.03	0.04	0.1339	0.003	0.0336	0.0902	0.0163	0.0243	0.0029	0.0018	0.0142	0.0147	0.1309	0.0325	0.1298	0.0463	0.0019
2	rs7561317	644953	0.87	0.718142804220985	0.97	0.604552021827049	0.510686108028939	0.011803530965863	0.0057	0.0068	0.1093	0.0161	0.048	0.0201	0.0178	0.0229	0.0024	0.0299	0.04	0.1338	0.003	0.0336	0.0902	0.0163	0.0243	0.0029	0.0018	0.0142	0.0147	0.1308	0.0325	0.1298	0.0462	0.0019
2	rs76805170	646780	0.87	0.718142804220985	0.97	0.604552021827049	0.506109528237693	0.0119885264120081	0.0057	0.0068	0.1093	0.0162	0.048	0.02	0.0178	0.0229	0.0024	0.0299	0.04	0.1339	0.003	0.0336	0.0902	0.0163	0.0243	0.0029	0.0018	0.0142	0.0147	0.1308	0.0325	0.1297	0.0462	0.0019
2	rs114440066	648929	0.87	0.718142804220985	0.97	0.604552021827049	0.506172956701813	0.0119575926283829	0.0057	0.0068	0.1093	0.0162	0.048	0.02	0.0178	0.0229	0.0024	0.0299	0.04	0.1339	0.003	0.0336	0.0902	0.0163	0.0243	0.0029	0.0018	0.0142	0.0147	0.1308	0.0325	0.1297	0.0462	0.0019
2	rs17042292	658157	0.86	0.789876638244022	0.97	0.604552021827049	0.971233675026356	0.00237198640615431	0.006	0.007	0.1091	0.0165	0.0504	0.0192	0.0187	0.0233	0.0037	0.0293	0.0411	0.1285	0.0035	0.0335	0.0923	0.0161	0.0247	0.0039	0.0021	0.0137	0.0151	0.1301	0.0329	0.127	0.0453	0.0021
2	rs62103589	660524	0.86	0.789876638244022	0.97	0.604552021827049	1.47959021029609	0.00254549777088301	0.0061	0.0072	0.1083	0.0164	0.0512	0.0189	0.0188	0.0232	0.0041	0.0292	0.0418	0.1268	0.0035	0.0336	0.0937	0.0162	0.0251	0.0042	0.0022	0.0133	0.0155	0.1298	0.0327	0.1263	0.045	0.0021
2	rs12999373	663483	0.85	0.865999623192944	0.98	0.546929419532092	2.21543121869256	0.00255912447907442	0.0059	0.0073	0.1072	0.0158	0.0516	0.0175	0.0187	0.0232	0.0047	0.0293	0.0427	0.1254	0.0036	0.0336	0.0977	0.0154	0.0249	0.0046	0.0022	0.013	0.0156	0.1292	0.0316	0.1282	0.0442	0.0023
2	rs76847828	666466	0.85	0.865999623192944	0.97	0.604552021827049	2.22531361795122	0.00250485764870455	0.0059	0.0073	0.107	0.0158	0.0518	0.0174	0.0186	0.0232	0.0047	0.0293	0.0428	0.1254	0.0036	0.0335	0.0978	0.0154	0.0249	0.0046	0.0022	0.013	0.0156	0.1292	0.0315	0.1281	0.0442	0.0023
2	rs10168696	672496	0.85	0.865999623192944	0.97	0.604552021827049	2.2903577491007	0.00341834578833515	0.0059	0.0073	0.1069	0.0158	0.052	0.0174	0.0186	0.0232	0.0048	0.0293	0.0429	0.1254	0.0036	0.0335	0.098	0.0154	0.0249	0.0047	0.0022	0.013	0.0155	0.1294	0.0313	0.1281	0.0441	0.0023
2	rs192923284	672740	0.85	0.865999623192944	0.97	0.604552021827049	2.34453035456439	0.00327610196962787	0.0059	0.0073	0.107	0.0158	0.0521	0.0173	0.0186	0.0232	0.0048	0.0293	0.0429	0.1254	0.0036	0.0335	0.098	0.0154	0.0249	0.0047	0.0022	0.013	0.0155	0.1294	0.0313	0.1281	0.0441	0.0023
2	rs58078949	672976	0.85	0.865999623192944	0.98	0.546929419532092	2.39003928650833	0.00333891531445739	0.0059	0.0073	0.1069	0.0158	0.0521	0.0173	0.0186	0.0232	0.0048	0.0293	0.0429	0.1254	0.0036	0.0335	0.098	0.0154	0.0249	0.0047	0.0022	0.013	0.0155	0.1293	0.0313	0.128	0.0441	0.0023
2	rs3210390	677295	0.85	0.865999623192944	0.98	0.546929419532092	2.44719344949198	0.00410810071452174	0.0058	0.0073	0.1071	0.0157	0.0524	0.0172	0.0186	0.0231	0.0048	0.0293	0.043	0.1256	0.0036	0.0334	0.0982	0.0149	0.0248	0.0046	0.0022	0.0129	0.0154	0.1296	0.0312	0.1282	0.044	0.0023
2	rs61080649	684057	0.85	0.865999623192944	0.98	0.546929419532092	2.35272021899182	0.00696019720309229	0.0057	0.0073	0.1073	0.0156	0.0529	0.0167	0.0185	0.0228	0.0048	0.0296	0.0431	0.1262	0.0037	0.0333	0.0993	0.015	0.0246	0.0045	0.0024	0.0125	0.0149	0.1294	0.0309	0.1284	0.0436	0.0024
2	rs75275918	688856	0.85	0.865999623192944	0.97	0.604552021827049	2.31290967719316	0.00729159452439102	0.0057	0.0073	0.1073	0.0156	0.0531	0.0166	0.0185	0.0227	0.0048	0.0298	0.0431	0.1264	0.0037	0.0334	0.0993	0.015	0.0246	0.0044	0.0024	0.0124	0.0148	0.1294	0.0308	0.1285	0.0435	0.0024
2	rs9678953	694759	0.85	0.865999623192944	0.97	0.604552021827049	2.32561151852597	0.00875048868656048	0.0057	0.0072	0.1073	0.0157	0.0533	0.0165	0.0184	0.0227	0.0048	0.0299	0.0431	0.1266	0.0037	0.0335	0.0993	0.015	0.0246	0.0043	0.0025	0.0122	0.0148	0.1294	0.0307	0.1285	0.0432	0.0025
2	rs77160615	697600	0.85	0.865999623192944	0.97	0.604552021827049	2.3095340268248	0.0100906146204947	0.0057	0.0072	0.1074	0.0157	0.0532	0.0165	0.0183	0.0226	0.0048	0.0299	0.0431	0.1267	0.0037	0.0335	0.0994	0.015	0.0246	0.0043	0.0025	0.0122	0.0148	0.1294	0.0307	0.1286	0.0431	0.0025
2	rs6707477	705636	0.85	0.865999623192944	0.97	0.604552021827049	2.29279552560111	0.0118342623098004	0.0057	0.0072	0.1078	0.0155	0.053	0.0164	0.0177	0.0226	0.0047	0.03	0.0432	0.1272	0.0036	0.0335	0.0998	0.0149	0.0246	0.0043	0.0026	0.0121	0.0148	0.1298	0.0307	0.1289	0.0424	0.0025
2	rs114064458	708876	0.84	0.946582027722497	0.97	0.604552021827049	2.22818907485892	0.0139851904949278	0.0057	0.0072	0.1076	0.0154	0.0531	0.0163	0.0177	0.0226	0.0047	0.03	0.0432	0.1273	0.0036	0.0337	0.0998	0.015	0.0246	0.0043	0.0026	0.0121	0.0147	0.1299	0.0305	0.129	0.0425	0.0025
2	rs4854272	709119	0.84	0.946582027722497	0.97	0.604552021827049	2.23083555435225	0.0159209423280434	0.0057	0.0072	0.1076	0.0154	0.0531	0.0163	0.0177	0.0226	0.0047	0.03	0.0432	0.1273	0.0036	0.0337	0.0998	0.0149	0.0245	0.0043	0.0026	0.0121	0.0147	0.13	0.0305	0.129	0.0425	0.0025
2	rs72760962	710284	0.84	0.946582027722497	0.97	0.604552021827049	2.11773740962292	0.0130643109999383	0.0056	0.0072	0.1074	0.0154	0.053	0.0163	0.0177	0.0226	0.0047	0.03	0.0432	0.1278	0.0036	0.0338	0.0998	0.0149	0.0245	0.0042	0.0026	0.012	0.0146	0.1303	0.0302	0.1289	0.0425	0.0026
2	rs75127636	714243	0.84	0.946582027722497	0.96	0.665984986819169	1.88787194824026	0.0221305083167175	0.0056	0.0073	0.1071	0.0154	0.0531	0.0162	0.0177	0.0226	0.0046	0.03	0.0432	0.128	0.0036	0.034	0.1	0.0149	0.0244	0.0043	0.0026	0.0119	0.0145	0.1307	0.0297	0.1288	0.0424	0.0027
2	rs79040397	715112	0.84	0.946582027722497	0.96	0.665984986819169	1.8619093772245	0.021838138548968	0.0056	0.0073	0.1071	0.0154	0.0531	0.0162	0.0177	0.0226	0.0046	0.03	0.0432	0.128	0.0036	0.034	0.1001	0.0149	0.0244	0.0043	0.0026	0.0119	0.0145	0.1308	0.0296	0.1287	0.0424	0.0027
2	rs13020943	716134	0.84	0.946582027722497	0.96	0.665984986819169	1.75515961228633	0.0216719102217646	0.0056	0.0073	0.107	0.0155	0.0532	0.0161	0.0179	0.0227	0.0045	0.0301	0.0432	0.1279	0.0037	0.0343	0.1001	0.015	0.0244	0.0043	0.0027	0.0115	0.0146	0.1305	0.0295	0.1285	0.0425	0.0027
2	rs4854274	727259	0.83	1.03168894651748	0.96	0.665984986819169	1.00798006007752	0.0296036822255368	0.0053	0.0073	0.1073	0.0155	0.0543	0.0161	0.0174	0.0226	0.0039	0.0298	0.043	0.1277	0.004	0.0357	0.1012	0.0156	0.0235	0.0037	0.0028	0.0115	0.0145	0.1309	0.0291	0.1285	0.0416	0.0028
2	rs13428401	733534	0.83	1.03168894651748	0.96	0.665984986819169	0.932714333247349	0.0263727285209235	0.0055	0.0073	0.107	0.0158	0.0544	0.0159	0.0173	0.0223	0.0037	0.0298	0.0432	0.1285	0.004	0.0363	0.1018	0.0158	0.0233	0.0034	0.0027	0.0108	0.0143	0.1304	0.0292	0.1285	0.0417	0.0027
2	rs55732608	737420	0.83	1.03168894651748	0.96	0.665984986819169	1.00634461182991	0.0328564964502637	0.0055	0.0073	0.107	0.0158	0.0544	0.0159	0.0173	0.0223	0.0038	0.0298	0.0431	0.1285	0.004	0.0363	0.1019	0.0158	0.0233	0.0033	0.0027	0.0108	0.0143	0.1303	0.0292	0.1285	0.0417	0.0027
2	rs4854367	746192	0.83	1.03168894651748	0.96	0.665984986819169	1.00281917732775	0.0571387447713497	0.0055	0.0073	0.1069	0.0157	0.0547	0.0156	0.0173	0.0222	0.0038	0.0299	0.0433	0.1285	0.0039	0.0366	0.1022	0.0158	0.0233	0.0033	0.0025	0.0109	0.0145	0.1297	0.0291	0.1286	0.042	0.0027
2	rs77658953	747343	0.83	1.03168894651748	0.96	0.665984986819169	0.9449233485805	0.0486508057765096	0.0055	0.0073	0.1068	0.0157	0.0547	0.0156	0.0173	0.0222	0.0037	0.0299	0.0435	0.1285	0.0039	0.0367	0.1022	0.0158	0.0232	0.0032	0.0025	0.0109	0.0144	0.1296	0.029	0.1288	0.042	0.0027
2	rs114644633	755562	0.82	1.12138066584829	0.96	0.665984986819169	0.907093096481815	0.0626719286042323	0.0055	0.0073	0.1064	0.0156	0.0548	0.0156	0.0173	0.0221	0.0035	0.0299	0.0441	0.1282	0.0039	0.037	0.1024	0.0157	0.0232	0.003	0.0025	0.0109	0.0144	0.1294	0.0288	0.1295	0.042	0.0027
2	rs73143742	760814	0.82	1.12138066584829	0.96	0.665984986819169	0.907917592140715	0.0638857404064713	0.0055	0.0073	0.1064	0.0156	0.0548	0.0156	0.0173	0.0221	0.0035	0.0299	0.0441	0.1282	0.0039	0.037	0.1024	0.0157	0.0232	0.003	0.0025	0.0109	0.0144	0.1294	0.0288	0.1295	0.042	0.0027
2	rs60367761	766414	0.82	1.12138066584829	0.95	0.731303845289611	0.907835128463096	0.0568807159807942	0.0056	0.0073	0.1064	0.0156	0.0548	0.0155	0.0172	0.0221	0.0035	0.0298	0.0441	0.1281	0.0039	0.0371	0.1024	0.0157	0.0232	0.003	0.0025	0.0109	0.0144	0.1295	0.0288	0.1295	0.0421	0.0027
2	rs80026772	773005	0.82	1.12138066584829	0.95	0.731303845289611	0.83482402941808	0.0536978436431144	0.0056	0.0073	0.1063	0.0158	0.055	0.0155	0.0171	0.0222	0.0035	0.0298	0.0445	0.1277	0.0036	0.0376	0.1023	0.0155	0.0232	0.003	0.0024	0.011	0.0143	0.1297	0.0286	0.1291	0.0422	0.0027
2	rs4369894	775839	0.82	1.12138066584829	0.95	0.731303845289611	0.848561127194413	0.0558536176850008	0.0057	0.0073	0.1063	0.0159	0.0551	0.0155	0.0171	0.0222	0.0034	0.0298	0.0446	0.1275	0.0035	0.0378	0.1023	0.0154	0.0232	0.003	0.0024	0.011	0.0143	0.1298	0.0286	0.1289	0.0422	0.0027
2	rs55740571	776477	0.82	1.12138066584829	0.95	0.731303845289611	0.75504770660884	0.0558536176850008	0.0056	0.0072	0.1064	0.0158	0.0551	0.0154	0.0169	0.0222	0.0033	0.03	0.0447	0.1275	0.0034	0.0381	0.1027	0.0154	0.0232	0.0029	0.0023	0.011	0.0142	0.13	0.0283	0.1289	0.0422	0.0026
2	rs116148156	776931	0.82	1.12138066584829	0.95	0.731303845289611	0.728058755892711	0.0852855725396139	0.0055	0.007	0.1067	0.0158	0.0554	0.0153	0.0168	0.0222	0.0031	0.0303	0.045	0.1274	0.0033	0.0384	0.1028	0.0153	0.0231	0.0029	0.0022	0.0111	0.014	0.1304	0.0281	0.129	0.0422	0.0025
2	rs11681952	779845	0.81	1.21571301420429	0.95	0.731303845289611	0.701431016050823	0.21309159484377	0.0052	0.0061	0.1076	0.0155	0.0569	0.0144	0.0158	0.0224	0.0019	0.0314	0.0463	0.1265	0.0027	0.0398	0.1033	0.0151	0.0229	0.0026	0.0015	0.0113	0.0132	0.1327	0.0275	0.129	0.042	0.002
2	rs12470089	780358	0.81	1.21571301420429	0.95	0.731303845289611	0.731361737822739	0.243762834060844	0.0052	0.0061	0.1076	0.0155	0.0569	0.0143	0.0158	0.0224	0.0019	0.0315	0.0463	0.1266	0.0027	0.0398	0.1034	0.015	0.0229	0.0026	0.0014	0.0113	0.0132	0.1328	0.0275	0.129	0.042	0.002
2	rs72762904	786476	0.81	1.21571301420429	0.95	0.731303845289611	0.765442450752194	0.285857716773013	0.0051	0.006	0.1072	0.0154	0.057	0.0141	0.0154	0.0226	0.0017	0.0315	0.0466	0.1268	0.0026	0.0399	0.1038	0.0151	0.0229	0.0026	0.0013	0.0115	0.013	0.1331	0.0272	0.1297	0.0422	0.0019
2	rs113467216	786583	0.81	1.21571301420429	0.95	0.731303845289611	0.77266330683334	0.295396910593623	0.0051	0.006	0.1072	0.0154	0.057	0.0141	0.0153	0.0226	0.0017	0.0314	0.0466	0.1268	0.0026	0.0399	0.1038	0.015	0.0228	0.0026	0.0013	0.0115	0.013	0.1332	0.0272	0.1297	0.0422	0.0019
2	rs75409945	787581	0.81	1.21571301420429	0.95	0.731303845289611	0.744639528547282	0.297885461275152	0.0051	0.0059	0.1071	0.0154	0.057	0.014	0.0153	0.0226	0.0016	0.0314	0.0466	0.1268	0.0026	0.0399	0.1038	0.015	0.0228	0.0026	0.0013	0.0115	0.013	0.1332	0.0271	0.1298	0.0423	0.0019
2	rs34416867	794993	0.81	1.21571301420429	0.95	0.731303845289611	0.797777776458079	0.419787997705509	0.0051	0.0058	0.1068	0.0155	0.0571	0.0139	0.0151	0.0227	0.0013	0.0314	0.0469	0.1268	0.0025	0.0401	0.1043	0.015	0.0227	0.0025	0.0011	0.0115	0.0128	0.1333	0.0268	0.1303	0.0428	0.0018
2	rs115868610	795087	0.81	1.21571301420429	0.95	0.731303845289611	0.792400145788683	0.420704473035851	0.005	0.0058	0.1068	0.0155	0.0571	0.0139	0.0151	0.0227	0.0013	0.0314	0.0469	0.1268	0.0025	0.0401	0.1043	0.015	0.0227	0.0025	0.0011	0.0115	0.0128	0.1333	0.0268	0.1303	0.0428	0.0018
2	rs34410362	799347	0.8	1.31473769560416	0.95	0.731303845289611	0.76743675002535	0.509694432018193	0.005	0.0057	0.1067	0.0155	0.0573	0.014	0.0157	0.0227	0.0012	0.0314	0.0471	0.1267	0.0024	0.0405	0.105	0.015	0.0226	0.0025	0.001	0.0115	0.0125	0.1334	0.0261	0.1302	0.0428	0.0016
2	rs79215726	806385	0.8	1.31473769560416	0.95	0.731303845289611	0.744185146068945	0.51038310376115	0.0049	0.0057	0.1065	0.0155	0.0572	0.0141	0.0157	0.0226	0.0012	0.0314	0.0472	0.1267	0.0023	0.0405	0.1052	0.0149	0.0226	0.0025	0.001	0.0115	0.0123	0.1337	0.0259	0.1304	0.043	0.0015
2	rs6714049	807274	0.8	1.31473769560416	0.95	0.731303845289611	0.763603570250932	0.530734018933312	0.0049	0.0057	0.1064	0.0155	0.0572	0.0141	0.0157	0.0227	0.0012	0.0314	0.0473	0.1267	0.0023	0.0405	0.1052	0.0149	0.0226	0.0025	9e-04	0.0115	0.0123	0.1338	0.0259	0.1304	0.043	0.0015
2	rs12473846	808548	0.8	1.31473769560416	0.95	0.731303845289611	0.775359469886748	0.576700166687637	0.0049	0.0056	0.1064	0.0155	0.0572	0.0141	0.0156	0.0227	0.0012	0.0314	0.0474	0.1268	0.0023	0.0406	0.1052	0.0149	0.0225	0.0025	9e-04	0.0115	0.0122	0.1338	0.0258	0.1304	0.043	0.0015
2	rs6731129	810492	0.8	1.31473769560416	0.95	0.731303845289611	0.821815222390143	0.577126162637676	0.0049	0.0056	0.1062	0.0156	0.0571	0.014	0.0159	0.0227	0.0012	0.031	0.0476	0.1269	0.0023	0.0406	0.1054	0.0148	0.0226	0.0025	9e-04	0.0115	0.0122	0.1339	0.0259	0.1303	0.0431	0.0015
2	rs11127517	813570	0.8	1.31473769560416	0.94	0.800578923638966	0.92838185818742	0.635604637377747	0.0047	0.0055	0.1071	0.0151	0.0576	0.0138	0.0157	0.0226	0.0011	0.0309	0.0487	0.1266	0.0021	0.0408	0.1063	0.0143	0.0221	0.0026	8e-04	0.0115	0.0123	0.1339	0.0254	0.1305	0.0428	0.0014
2	rs12467306	820721	0.8	1.31473769560416	0.94	0.800578923638966	1.03559936213812	0.7436401140935	0.0046	0.0054	0.1073	0.0148	0.0578	0.0137	0.0158	0.0226	0.0011	0.0309	0.0493	0.1263	0.0021	0.0409	0.1067	0.0141	0.022	0.0027	8e-04	0.0115	0.0123	0.1339	0.0252	0.1305	0.0427	0.0014
2	rs72762919	820799	0.8	1.31473769560416	0.93	0.873875650440679	1.04082799671628	0.755403494920093	0.0046	0.0054	0.1073	0.0148	0.0579	0.0137	0.0158	0.0226	0.0011	0.0309	0.0493	0.1262	0.0021	0.0409	0.1067	0.0141	0.022	0.0027	8e-04	0.0115	0.0123	0.134	0.0252	0.1305	0.0427	0.0014
2	rs12616697	821550	0.8	1.31473769560416	0.93	0.873875650440679	1.06563271682898	0.807445696505669	0.0045	0.0054	0.1073	0.0147	0.0578	0.0137	0.0157	0.0226	0.0011	0.0309	0.0493	0.1262	0.0021	0.0409	0.1068	0.0143	0.0219	0.0027	8e-04	0.0115	0.0123	0.134	0.0251	0.1307	0.0427	0.0014
2	rs114648862	826886	0.8	1.31473769560416	0.93	0.873875650440679	1.04685407432721	0.849972148742708	0.0045	0.0054	0.1073	0.0146	0.058	0.0137	0.0157	0.0226	0.0011	0.031	0.0494	0.1263	0.002	0.041	0.1069	0.0141	0.0217	0.0027	8e-04	0.0115	0.0123	0.134	0.0249	0.1308	0.0427	0.0014
2	rs55993378	830736	0.8	1.31473769560416	0.93	0.873875650440679	1.03594760637603	0.881380229664394	0.0044	0.0053	0.1073	0.0145	0.0582	0.0136	0.0156	0.0225	0.0011	0.0312	0.0495	0.1264	0.002	0.041	0.1071	0.014	0.0215	0.0027	8e-04	0.0114	0.0123	0.134	0.0248	0.1308	0.0427	0.0014
2	rs12714424	832145	0.8	1.31473769560416	0.93	0.873875650440679	1.01764256111028	0.870781114085554	0.0044	0.0053	0.1073	0.0144	0.0583	0.0136	0.0156	0.0225	0.0011	0.0313	0.0495	0.1265	0.002	0.041	0.1072	0.0138	0.0213	0.0027	0.001	0.0114	0.0123	0.1341	0.0247	0.131	0.0427	0.0014
2	rs74692939	836787	0.8	1.31473769560416	0.93	0.873875650440679	1.01781544651222	0.887470912279476	0.0044	0.0053	0.1072	0.0144	0.0583	0.0136	0.0156	0.0226	0.0011	0.0313	0.0495	0.1265	0.002	0.041	0.1073	0.0138	0.0213	0.0027	0.001	0.0114	0.0123	0.1341	0.0247	0.131	0.0426	0.0014
2	rs6744300	838631	0.8	1.31473769560416	0.93	0.873875650440679	1.05412141957103	0.928447809509191	0.0044	0.0053	0.1071	0.0143	0.0585	0.0136	0.0157	0.0226	0.0012	0.0314	0.0495	0.1265	0.002	0.0409	0.1074	0.0138	0.0212	0.0027	0.001	0.0114	0.0123	0.1341	0.0246	0.131	0.0426	0.0014
2	rs12468213	838751	0.8	1.31473769560416	0.93	0.873875650440679	1.06686590292971	0.950420307229035	0.0044	0.0053	0.1071	0.0143	0.0585	0.0136	0.0157	0.0225	0.0012	0.0314	0.0495	0.1264	0.002	0.0409	0.1074	0.0138	0.0212	0.0027	0.001	0.0114	0.0123	0.1341	0.0246	0.1311	0.0426	0.0014
2	rs111881953	847189	0.8	1.31473769560416	0.9	1.11848291839441	1.04860338779002	0.942979367779692	0.0044	0.0053	0.1071	0.0143	0.0586	0.0137	0.0156	0.0225	0.0012	0.0315	0.0496	0.1264	0.0019	0.041	0.1075	0.0137	0.0211	0.0027	0.001	0.0114	0.0123	0.134	0.0245	0.1312	0.0426	0.0014
2	rs4484060	850015	0.8	1.31473769560416	0.9	1.11848291839441	1.03777666569061	0.9659723738543	0.0044	0.0053	0.1071	0.0143	0.0586	0.0138	0.0156	0.0224	0.0012	0.0315	0.0496	0.1263	0.0019	0.041	0.1076	0.0137	0.0211	0.0027	0.001	0.0114	0.0123	0.1339	0.0245	0.1312	0.0426	0.0014
2	rs55739234	854909	0.8	1.31473769560416	0.9	1.11848291839441	1.04528069999612	1.02593009002596	0.0044	0.0053	0.1071	0.0143	0.0586	0.0141	0.0156	0.0224	0.0012	0.0316	0.0496	0.1261	0.0018	0.041	0.1079	0.0136	0.021	0.0028	0.001	0.0113	0.0122	0.1336	0.0244	0.1318	0.0425	0.0014
2	rs61151411	854963	0.8	1.31473769560416	0.9	1.11848291839441	1.024307259008	0.988594079956425	0.0044	0.0053	0.1071	0.0143	0.0585	0.0142	0.0156	0.0223	0.0012	0.0317	0.0495	0.1261	0.0018	0.041	0.1079	0.0137	0.021	0.0027	0.001	0.0113	0.0121	0.1336	0.0244	0.1319	0.0424	0.0014
2	rs7582612	857941	0.8	1.31473769560416	0.9	1.11848291839441	0.992615448721275	0.923876544277916	0.0044	0.0053	0.1067	0.0142	0.0585	0.0142	0.0156	0.0224	0.0012	0.0318	0.0494	0.1253	0.0017	0.0414	0.108	0.0136	0.0209	0.0028	0.001	0.0113	0.0122	0.1335	0.0247	0.1325	0.0423	0.0014
2	rs35506104	858262	0.8	1.31473769560416	0.9	1.11848291839441	0.977857738041825	0.927501661266504	0.0044	0.0053	0.1066	0.0142	0.0583	0.0142	0.0157	0.0224	0.0012	0.0318	0.0494	0.1253	0.0018	0.0414	0.108	0.0135	0.0209	0.0028	0.001	0.0113	0.0122	0.1336	0.0248	0.1326	0.0423	0.0014
2	rs4444567	860463	0.8	1.31473769560416	0.9	1.11848291839441	0.953071177201154	0.870781114085554	0.0044	0.0052	0.1064	0.0142	0.0582	0.0143	0.0157	0.0225	0.0012	0.0319	0.0494	0.1253	0.0018	0.0414	0.1081	0.0134	0.0209	0.0028	0.001	0.0113	0.0122	0.1335	0.0248	0.1326	0.0423	0.0014
2	rs4992455	861802	0.8	1.31473769560416	0.9	1.11848291839441	0.942828090351399	0.864403198158675	0.0044	0.0052	0.1063	0.0142	0.0582	0.0143	0.0157	0.0225	0.0012	0.0319	0.0494	0.1254	0.0018	0.0415	0.108	0.0133	0.0209	0.0028	0.001	0.0114	0.0122	0.1335	0.0249	0.1326	0.0423	0.0014
2	rs114590510	868136	0.8	1.31473769560416	0.9	1.11848291839441	0.884298109124296	0.820955072321488	0.0044	0.0052	0.1058	0.0142	0.0581	0.0144	0.0158	0.0227	0.0013	0.0323	0.0494	0.1253	0.0018	0.0416	0.108	0.0131	0.0209	0.0029	0.001	0.0113	0.0122	0.1336	0.0248	0.1322	0.0424	0.0014
2	rs11893416	878240	0.79	1.41850260412024	0.9	1.11848291839441	0.861264120065382	0.894352665604261	0.0045	0.0052	0.1051	0.0143	0.0581	0.0145	0.0161	0.023	0.0013	0.033	0.0492	0.1253	0.0018	0.0419	0.1081	0.0129	0.0209	0.003	0.001	0.0112	0.0122	0.1336	0.0247	0.1317	0.0424	0.0014
2	rs6709435	879198	0.79	1.41850260412024	0.9	1.11848291839441	0.861748091416875	0.901872286669839	0.0045	0.0052	0.1051	0.0143	0.058	0.0145	0.0161	0.0229	0.0013	0.033	0.0492	0.1253	0.0018	0.0419	0.1081	0.0129	0.0209	0.003	0.001	0.0112	0.0122	0.1336	0.0247	0.1317	0.0425	0.0014
2	rs77822585	883107	0.79	1.41850260412024	0.9	1.11848291839441	0.85337559949272	0.950420307229035	0.0046	0.0051	0.1047	0.0143	0.058	0.0145	0.0161	0.0229	0.0013	0.0331	0.0492	0.1252	0.0018	0.042	0.1082	0.0128	0.021	0.003	0.001	0.0112	0.0122	0.1336	0.0247	0.1316	0.0425	0.0014
2	rs7421139	884441	0.79	1.41850260412024	0.9	1.11848291839441	0.883319649774489	0.937603790160527	0.0046	0.0051	0.1047	0.0143	0.058	0.0145	0.0161	0.0228	0.0013	0.0332	0.0492	0.1252	0.0019	0.042	0.1082	0.0128	0.021	0.0029	0.001	0.0112	0.0122	0.1337	0.0247	0.1317	0.0425	0.0014
2	rs28444863	886669	0.79	1.41850260412024	0.9	1.11848291839441	0.885848269826671	0.893257120147025	0.0046	0.0051	0.1046	0.0143	0.058	0.0146	0.0162	0.0229	0.0013	0.0331	0.0492	0.1251	0.0019	0.042	0.1083	0.0128	0.021	0.0029	0.001	0.0112	0.0122	0.1337	0.0247	0.1316	0.0425	0.0014
2	rs56134542	888221	0.79	1.41850260412024	0.9	1.11848291839441	0.901905991457441	0.927186321275095	0.0046	0.0051	0.1046	0.0144	0.058	0.0146	0.0162	0.0229	0.0013	0.0331	0.0492	0.1251	0.0019	0.0421	0.1083	0.0128	0.0211	0.0029	0.001	0.0112	0.0122	0.1336	0.0247	0.1316	0.0425	0.0014
2	rs6548277	889830	0.79	1.41850260412024	0.9	1.11848291839441	0.880875499671551	0.893257120147025	0.0046	0.0051	0.1045	0.0144	0.058	0.0146	0.0162	0.023	0.0013	0.0331	0.0492	0.1251	0.0019	0.0421	0.1084	0.0128	0.0211	0.0029	0.001	0.0112	0.0122	0.1336	0.0247	0.1315	0.0425	0.0014
2	rs4510257	899769	0.79	1.41850260412024	0.9	1.11848291839441	0.803640849513385	0.865335949893207	0.0046	0.0051	0.104	0.0146	0.058	0.0147	0.0163	0.023	0.0013	0.0334	0.0493	0.1248	0.0019	0.0421	0.1087	0.0128	0.0211	0.003	0.001	0.0114	0.0122	0.1332	0.0246	0.1316	0.0423	0.0014
2	rs11676549	901363	0.79	1.41850260412024	0.91	1.03277310349222	0.79840228724268	0.849972148742708	0.0045	0.0051	0.1038	0.0147	0.0579	0.0149	0.0164	0.023	0.0013	0.0334	0.0494	0.1248	0.0019	0.042	0.1087	0.0128	0.0211	0.003	0.001	0.0114	0.0122	0.1332	0.0246	0.1316	0.0421	0.0014
2	rs6754864	906432	0.79	1.41850260412024	0.91	1.03277310349222	0.77852302958537	0.856172904088601	0.0045	0.005	0.1027	0.0149	0.0577	0.0155	0.0166	0.023	0.0013	0.0342	0.0495	0.1247	0.002	0.0419	0.1088	0.013	0.0213	0.0029	0.001	0.0118	0.0122	0.1321	0.0247	0.1318	0.0418	0.0015
2	rs4854431	914564	0.78	1.52705211888891	0.9	1.11848291839441	0.791077639703481	0.93018291377393	0.0045	0.005	0.1007	0.0151	0.0577	0.0161	0.017	0.0229	0.0013	0.0368	0.05	0.124	0.0021	0.0414	0.1086	0.013	0.0212	0.0026	0.0011	0.0128	0.0122	0.1313	0.0247	0.1313	0.0411	0.0015
2	rs4428039	922072	0.78	1.52705211888891	0.9	1.11848291839441	0.817629896948206	0.937761808348626	0.0044	0.005	0.1006	0.0151	0.0577	0.0163	0.0171	0.0228	0.0013	0.0368	0.0499	0.1241	0.0021	0.0413	0.1086	0.013	0.0213	0.0026	0.0014	0.0129	0.0122	0.1311	0.0248	0.1311	0.041	0.0015
2	rs13023935	925683	0.78	1.52705211888891	0.9	1.11848291839441	0.794658392434764	0.914590343125206	0.0044	0.005	0.1005	0.0151	0.0577	0.0164	0.0171	0.0228	0.0013	0.0369	0.0499	0.1242	0.0021	0.0413	0.1086	0.013	0.0213	0.0026	0.0015	0.0129	0.0122	0.131	0.0249	0.1311	0.0409	0.0015
2	rs75898811	926444	0.78	1.52705211888891	0.9	1.11848291839441	0.782620805655488	0.878416075142622	0.0044	0.005	0.1004	0.0151	0.0577	0.0164	0.0171	0.0228	0.0013	0.0369	0.0499	0.1242	0.0021	0.0412	0.1087	0.013	0.0213	0.0026	0.0015	0.0129	0.0122	0.131	0.0249	0.1311	0.0409	0.0015
2	rs115576374	926539	0.78	1.52705211888891	0.9	1.11848291839441	0.780764050901866	0.879507894959757	0.0044	0.005	0.1004	0.0151	0.0577	0.0164	0.0171	0.0228	0.0013	0.0369	0.0499	0.1242	0.0021	0.0412	0.1087	0.013	0.0213	0.0026	0.0015	0.0129	0.0122	0.131	0.0249	0.1311	0.0409	0.0015
2	rs13415548	929491	0.78	1.52705211888891	0.9	1.11848291839441	1.00505423336181	0.980138844060243	0.0044	0.005	0.0993	0.0152	0.0579	0.0168	0.0172	0.022	0.0014	0.0369	0.0496	0.1246	0.0021	0.0413	0.1088	0.0129	0.0213	0.0025	0.0022	0.0131	0.0125	0.1304	0.0252	0.1307	0.0412	0.0016
2	rs62105673	929925	0.79	1.41850260412024	0.9	1.11848291839441	1.2042809723136	0.919309793215777	0.0043	0.0049	0.0979	0.0155	0.0578	0.0169	0.0174	0.0222	0.0014	0.037	0.0495	0.1249	0.002	0.0413	0.1085	0.0127	0.0214	0.0025	0.0025	0.0133	0.0126	0.1297	0.0253	0.132	0.041	0.0016
2	rs6548282	938523	0.78	1.52705211888891	0.9	1.11848291839441	1.29027484924784	0.91600566675137	0.0039	0.0049	0.0971	0.016	0.057	0.0173	0.0179	0.0219	0.0014	0.0382	0.0495	0.1247	0.0018	0.0412	0.109	0.0129	0.0213	0.0024	0.0024	0.0139	0.0132	0.128	0.0259	0.1326	0.0402	0.0016
2	rs6709265	944751	0.78	1.52705211888891	0.9	1.11848291839441	1.2381053265741	0.907363343540411	0.0039	0.0049	0.097	0.016	0.0569	0.0173	0.0179	0.022	0.0014	0.0383	0.0494	0.1249	0.0018	0.0413	0.1086	0.0129	0.0213	0.0024	0.0024	0.0148	0.0132	0.1278	0.0259	0.1322	0.04	0.0016
2	rs75411887	944926	0.78	1.52705211888891	0.91	1.03277310349222	1.22775235541121	0.891848961927803	0.0039	0.0049	0.0969	0.016	0.0569	0.0175	0.0179	0.022	0.0014	0.0383	0.0494	0.1249	0.0018	0.0413	0.1086	0.0129	0.0213	0.0024	0.0024	0.0148	0.0132	0.1277	0.0259	0.1322	0.04	0.0016
2	rs13411564	958192	0.78	1.52705211888891	0.9	1.11848291839441	1.03838664211538	0.826341197415228	0.0039	0.0049	0.0961	0.0155	0.0568	0.0174	0.0175	0.0222	0.0014	0.0385	0.049	0.1262	0.0019	0.0415	0.1094	0.0129	0.0209	0.0024	0.0024	0.0151	0.0133	0.127	0.0261	0.1324	0.0396	0.0016
2	rs7605413	972083	0.79	1.41850260412024	0.9	1.11848291839441	0.861264120065382	0.777681194257763	0.0038	0.005	0.096	0.0153	0.0567	0.0173	0.0173	0.0224	0.0014	0.0387	0.0487	0.1263	0.002	0.0416	0.1105	0.0129	0.0206	0.0023	0.0022	0.0153	0.0133	0.1265	0.0262	0.1326	0.0395	0.0016
2	rs61246823	972361	0.79	1.41850260412024	0.9	1.11848291839441	0.848961890455317	0.750723481202716	0.0038	0.005	0.096	0.0153	0.0567	0.0173	0.0173	0.0224	0.0015	0.0387	0.0487	0.1263	0.0021	0.0415	0.1105	0.0129	0.0206	0.0023	0.0022	0.0153	0.0133	0.1265	0.0261	0.1326	0.0395	0.0017
2	rs28393260	972978	0.79	1.41850260412024	0.9	1.11848291839441	0.833948752137592	0.766600612695593	0.0038	0.005	0.096	0.0153	0.0567	0.0173	0.0173	0.0224	0.0015	0.0387	0.0487	0.1263	0.0021	0.0416	0.1105	0.0129	0.0205	0.0023	0.0022	0.0153	0.0134	0.1264	0.0261	0.1326	0.0396	0.0017
2	rs4971354	986364	0.78	1.52705211888891	0.9	1.11848291839441	0.653149246610454	0.826495195219112	0.0038	0.005	0.0952	0.0152	0.0578	0.0171	0.0171	0.0228	0.0015	0.0391	0.0486	0.1264	0.0023	0.0419	0.111	0.013	0.02	0.0022	0.0018	0.0157	0.0133	0.1247	0.0262	0.133	0.0399	0.0017
2	rs4464315	992661	0.78	1.52705211888891	0.9	1.11848291839441	0.678367869366242	0.896074786455799	0.0038	0.0051	0.0951	0.0152	0.0578	0.0171	0.0171	0.0228	0.0015	0.0391	0.0486	0.1264	0.0023	0.0419	0.111	0.013	0.0199	0.0022	0.0017	0.0157	0.0133	0.1246	0.0263	0.133	0.0399	0.0017
2	rs74523648	993680	0.78	1.52705211888891	0.9	1.11848291839441	0.681058965745413	0.894665728566191	0.0038	0.0051	0.0951	0.0151	0.0579	0.0171	0.017	0.0228	0.0015	0.0391	0.0487	0.1264	0.0023	0.0419	0.111	0.013	0.0199	0.0022	0.0017	0.0157	0.0133	0.1246	0.0263	0.1329	0.0399	0.0016
2	rs11696059	995483	0.78	1.52705211888891	0.91	1.03277310349222	0.68018565361585	0.879819894319395	0.0038	0.0051	0.0952	0.0151	0.0579	0.0171	0.017	0.0228	0.0016	0.039	0.0487	0.1264	0.0024	0.042	0.111	0.0129	0.0199	0.0022	0.0017	0.0157	0.0133	0.1246	0.0263	0.1329	0.0398	0.0017
2	rs11679992	998864	0.78	1.52705211888891	0.91	1.03277310349222	0.693117907463927	0.863315249352881	0.0038	0.0051	0.0952	0.0151	0.0579	0.0171	0.0169	0.0228	0.0018	0.039	0.0487	0.1263	0.0025	0.042	0.1109	0.0129	0.0199	0.0022	0.0017	0.0157	0.0134	0.1245	0.0263	0.1328	0.0398	0.0017
2	rs35996237	1000127	0.78	1.52705211888891	0.91	1.03277310349222	0.66786787877519	0.814194473988752	0.0038	0.0051	0.0952	0.0151	0.0579	0.0171	0.017	0.0228	0.0018	0.0389	0.0487	0.1263	0.0025	0.042	0.1109	0.0129	0.0199	0.0022	0.0017	0.0157	0.0134	0.1244	0.0263	0.1328	0.0399	0.0017
2	rs73908656	1015264	0.78	1.52705211888891	0.91	1.03277310349222	0.565189359948219	0.770088051315477	0.0037	0.0051	0.0958	0.015	0.0591	0.0172	0.0167	0.0232	0.0017	0.0388	0.0487	0.1277	0.0024	0.0423	0.1103	0.0131	0.0176	0.002	0.0012	0.016	0.0132	0.1227	0.0268	0.1338	0.0399	0.0017
2	rs13412413	1017670	0.78	1.52705211888891	0.91	1.03277310349222	0.551104309206038	0.763268009670024	0.0037	0.0051	0.0959	0.0151	0.0591	0.0173	0.0167	0.0233	0.0017	0.0388	0.0487	0.1278	0.0024	0.0423	0.1102	0.0131	0.0175	0.002	0.0012	0.0161	0.0132	0.1225	0.0268	0.1339	0.0399	0.0017
2	rs75562988	1025227	0.78	1.52705211888891	0.91	1.03277310349222	0.526665069780857	0.762813807575051	0.0037	0.0051	0.0959	0.0154	0.0588	0.0175	0.0167	0.0235	0.0016	0.0388	0.0487	0.1282	0.0023	0.0422	0.11	0.0133	0.0173	0.002	0.001	0.0162	0.0133	0.1219	0.0269	0.1342	0.0399	0.0017
2	rs7593875	1028034	0.78	1.52705211888891	0.92	0.951254862179695	0.548136057818067	0.778897583647716	0.0037	0.0051	0.0959	0.0155	0.0587	0.0175	0.0168	0.0235	0.0016	0.0388	0.0487	0.1284	0.0023	0.0421	0.1099	0.0134	0.0173	0.002	0.001	0.0162	0.0133	0.1217	0.0268	0.1344	0.0399	0.0017
2	rs12714387	1032444	0.78	1.52705211888891	0.92	0.951254862179695	0.518100914482455	0.710235134990569	0.0037	0.0051	0.0959	0.0155	0.0587	0.0175	0.0168	0.0237	0.0016	0.0387	0.0487	0.1286	0.0022	0.0421	0.1097	0.0134	0.0173	0.002	0.001	0.0163	0.0134	0.1216	0.0268	0.1343	0.0399	0.0016
2	rs114594490	1037103	0.78	1.52705211888891	0.92	0.951254862179695	0.438021173666699	0.67673497278107	0.0037	0.0052	0.0958	0.0157	0.0588	0.0175	0.0168	0.0238	0.0016	0.0382	0.0486	0.1288	0.0022	0.042	0.1097	0.0134	0.017	0.002	0.001	0.0165	0.0135	0.1208	0.027	0.1344	0.0401	0.0016
2	rs75909235	1038494	0.78	1.52705211888891	0.92	0.951254862179695	0.431600472894862	0.65090395867727	0.0038	0.0053	0.0958	0.0157	0.0589	0.0176	0.0168	0.0239	0.0016	0.0381	0.0486	0.1289	0.0022	0.042	0.1096	0.0134	0.017	0.002	0.001	0.0165	0.0135	0.1204	0.0271	0.1345	0.0401	0.0016
2	rs4488692	1044617	0.78	1.52705211888891	0.92	0.951254862179695	0.436190332164234	0.632845257090805	0.0038	0.0053	0.0958	0.0158	0.0589	0.0176	0.0168	0.0239	0.0016	0.0379	0.0485	0.129	0.0022	0.0419	0.1096	0.0134	0.0169	0.002	0.001	0.0166	0.0136	0.1201	0.0271	0.1346	0.0402	0.0016
2	rs111915240	1045595	0.78	1.52705211888891	0.92	0.951254862179695	0.42937309671799	0.618368732683002	0.0038	0.0053	0.0958	0.0158	0.0589	0.0176	0.0168	0.024	0.0016	0.0379	0.0485	0.1289	0.0022	0.0419	0.1096	0.0134	0.0168	0.002	0.001	0.0167	0.0136	0.12	0.0271	0.1346	0.0402	0.0016
2	rs6717150	1051416	0.77	1.64042737944352	0.92	0.951254862179695	0.419247141100649	0.474755263278929	0.004	0.0056	0.0956	0.016	0.0595	0.0178	0.0171	0.0251	0.0016	0.0371	0.0479	0.1296	0.0021	0.0416	0.1108	0.0134	0.0164	0.0021	0.001	0.0175	0.0137	0.1167	0.0275	0.1347	0.04	0.0015
2	rs11901776	1056821	0.77	1.64042737944352	0.92	0.951254862179695	0.384370505052138	0.421490453415777	0.0041	0.0056	0.0955	0.0161	0.0594	0.0179	0.0171	0.0254	0.0016	0.037	0.0476	0.1296	0.0022	0.0414	0.1111	0.0134	0.0162	0.0022	0.0011	0.0177	0.0138	0.1159	0.0277	0.1347	0.0399	0.0015
2	rs112401666	1064303	0.77	1.64042737944352	0.94	0.800578923638966	0.394460280500304	0.418741260159837	0.0041	0.0056	0.0955	0.0161	0.0595	0.0179	0.0171	0.0254	0.0016	0.037	0.0476	0.1297	0.0022	0.0414	0.1112	0.0134	0.0162	0.0022	0.0011	0.0179	0.0138	0.1156	0.0277	0.1346	0.0398	0.0015
2	rs4586665	1069949	0.77	1.64042737944352	0.95	0.731303845289611	0.422086549747106	0.4233259481498	0.0042	0.0056	0.0954	0.0161	0.0596	0.0179	0.0171	0.0255	0.0015	0.0371	0.0475	0.1297	0.0022	0.0414	0.1113	0.0135	0.0162	0.0022	0.0011	0.018	0.0138	0.1153	0.0278	0.1345	0.0397	0.0015
2	rs13020106	1070782	0.77	1.64042737944352	0.96	0.665984986819169	0.418668842682982	0.41704182307281	0.0042	0.0057	0.0954	0.0161	0.0596	0.0179	0.0171	0.0255	0.0015	0.0371	0.0476	0.1297	0.0022	0.0414	0.1112	0.0135	0.0162	0.0022	0.0011	0.018	0.0138	0.1153	0.0278	0.1345	0.0397	0.0015
2	rs4390800	1073543	0.77	1.64042737944352	0.95	0.731303845289611	0.410557233674324	0.407533858690854	0.0042	0.0057	0.0954	0.0161	0.0597	0.0179	0.017	0.0255	0.0015	0.0371	0.0476	0.1299	0.0022	0.0414	0.1112	0.0134	0.0162	0.0022	0.0011	0.018	0.0138	0.1152	0.0278	0.1345	0.0397	0.0015
2	rs115227796	1074307	0.77	1.64042737944352	0.95	0.731303845289611	0.397496052946158	0.406755047102918	0.0042	0.0057	0.0953	0.0162	0.0597	0.0178	0.017	0.0255	0.0015	0.0371	0.0476	0.13	0.0022	0.0414	0.1112	0.0134	0.0162	0.0022	0.0011	0.018	0.0139	0.1151	0.0278	0.1344	0.0397	0.0015
2	rs77060677	1080628	0.77	1.64042737944352	0.95	0.731303845289611	0.371849342699844	0.401961407193244	0.0042	0.0057	0.0951	0.0163	0.0599	0.0178	0.0171	0.0255	0.0014	0.0373	0.0474	0.1301	0.0022	0.0414	0.1112	0.0135	0.0162	0.0022	0.0011	0.0181	0.0139	0.1146	0.0278	0.1343	0.0398	0.0015
2	rs113980024	1085358	0.77	1.64042737944352	0.95	0.731303845289611	0.3698916131166	0.406755047102918	0.0042	0.0057	0.0951	0.0163	0.0599	0.0178	0.0171	0.0256	0.0014	0.0373	0.0474	0.1301	0.0022	0.0414	0.1111	0.0135	0.0162	0.0022	0.0011	0.0181	0.0139	0.1145	0.0279	0.1342	0.0399	0.0014
2	rs11686452	1091787	0.76	1.75866654162818	0.95	0.731303845289611	0.375452200382545	0.438881282353612	0.0044	0.0057	0.0947	0.0165	0.0602	0.0177	0.0171	0.0257	0.0013	0.0376	0.0472	0.1304	0.0021	0.0414	0.1111	0.0136	0.0162	0.0023	0.0011	0.0183	0.014	0.1137	0.028	0.134	0.04	0.0014
2	rs11127459	1091831	0.77	1.64042737944352	0.95	0.731303845289611	0.371468260087932	0.438351527967846	0.0044	0.0057	0.0947	0.0164	0.0602	0.0178	0.0172	0.0257	0.0013	0.0376	0.0471	0.1303	0.0021	0.0413	0.111	0.0136	0.0162	0.0023	0.0011	0.0183	0.0141	0.1137	0.028	0.1339	0.0401	0.0014
2	rs74953226	1092870	0.76	1.75866654162818	0.95	0.731303845289611	0.367235404166945	0.43068936038078	0.0044	0.0057	0.0946	0.0165	0.0603	0.0177	0.0172	0.0257	0.0013	0.0376	0.0471	0.1303	0.0021	0.0414	0.111	0.0136	0.0162	0.0023	0.0011	0.0184	0.0141	0.1135	0.028	0.1338	0.0401	0.0014
2	rs6729178	1093616	0.76	1.75866654162818	0.95	0.731303845289611	0.374249281111578	0.439411207310356	0.0044	0.0057	0.0946	0.0165	0.0604	0.0177	0.0173	0.0258	0.0013	0.0376	0.0471	0.1304	0.0021	0.0414	0.1109	0.0137	0.0162	0.0023	0.0011	0.0184	0.0141	0.1134	0.0281	0.1338	0.0401	0.0014
2	rs62107375	1095490	0.76	1.75866654162818	0.94	0.800578923638966	0.50814112809937	0.460880375432079	0.0044	0.0057	0.0939	0.0168	0.0613	0.0175	0.0175	0.0267	0.0011	0.0379	0.0471	0.13	0.0021	0.0417	0.1109	0.0137	0.0158	0.0025	0.0011	0.0189	0.0141	0.112	0.0284	0.133	0.0398	0.0014
2	rs4366936	1097714	0.76	1.75866654162818	0.94	0.800578923638966	0.517075148653458	0.466525122858513	0.0044	0.0057	0.0937	0.0167	0.0614	0.0175	0.0175	0.0268	0.0011	0.038	0.0471	0.1302	0.0021	0.0417	0.111	0.0137	0.0157	0.0025	0.0011	0.0189	0.0141	0.1119	0.0284	0.133	0.0398	0.0014
2	rs13389243	1099654	0.76	1.75866654162818	0.95	0.731303845289611	0.501300121315515	0.44073676486289	0.0044	0.0058	0.0936	0.0167	0.0614	0.0175	0.0175	0.0269	0.0011	0.038	0.0471	0.1303	0.0021	0.0417	0.111	0.0138	0.0156	0.0025	0.0012	0.0189	0.0141	0.1118	0.0284	0.1329	0.0398	0.0014
2	rs72764972	1100510	0.76	1.75866654162818	0.95	0.731303845289611	0.496827051042765	0.439543715181825	0.0044	0.0058	0.0936	0.0166	0.0614	0.0175	0.0175	0.0269	0.0011	0.038	0.0471	0.1302	0.0021	0.0417	0.111	0.0138	0.0156	0.0025	0.0012	0.0189	0.014	0.1118	0.0285	0.1329	0.0398	0.0014
2	rs7587905	1119127	0.76	1.75866654162818	0.94	0.800578923638966	0.526148044335458	0.409482667189685	0.0045	0.0059	0.0933	0.0166	0.0618	0.0174	0.0175	0.0274	0.001	0.0384	0.047	0.1305	0.0023	0.0418	0.1112	0.014	0.0155	0.0028	0.0014	0.0192	0.0141	0.1101	0.0289	0.1317	0.0397	0.0015
2	rs6736725	1127317	0.75	1.88180501465779	0.95	0.731303845289611	0.550312037494877	0.39525088067343	0.0046	0.0059	0.0933	0.0167	0.062	0.0174	0.0175	0.0276	0.0011	0.0385	0.0469	0.1305	0.0023	0.0418	0.1111	0.0142	0.0155	0.0029	0.0014	0.0193	0.0141	0.1096	0.0292	0.1311	0.0396	0.0015
2	rs28463827	1132622	0.75	1.88180501465779	0.95	0.731303845289611	0.530291001741945	0.375816559261941	0.0047	0.0059	0.0931	0.0169	0.062	0.0175	0.0175	0.0278	0.0011	0.0388	0.0467	0.1304	0.0024	0.0418	0.111	0.0145	0.0155	0.003	0.0015	0.0194	0.0141	0.1086	0.0296	0.13	0.0397	0.0015
2	rs28665529	1139836	0.74	2.00987568010288	0.95	0.731303845289611	0.533408339177627	0.342853389947382	0.0048	0.006	0.0926	0.0173	0.0622	0.0176	0.0175	0.0282	0.0012	0.0393	0.0462	0.1303	0.0027	0.0414	0.1112	0.0151	0.0155	0.0033	0.0016	0.0197	0.0143	0.1066	0.0304	0.1283	0.0403	0.0015
2	rs28863566	1141097	0.74	2.00987568010288	0.95	0.731303845289611	0.532433240456211	0.333123263135579	0.0049	0.006	0.0926	0.0174	0.0622	0.0177	0.0175	0.0284	0.0012	0.0394	0.0461	0.1304	0.0027	0.0413	0.1113	0.0152	0.0155	0.0033	0.0016	0.0197	0.0143	0.106	0.0305	0.1276	0.0405	0.0016
2	rs4998210	1143435	0.74	2.00987568010288	0.95	0.731303845289611	0.503638790986602	0.329327455472933	0.0049	0.006	0.0924	0.0174	0.0622	0.0176	0.0174	0.0285	0.0013	0.0395	0.046	0.1306	0.0027	0.0413	0.1115	0.0155	0.0155	0.0034	0.0017	0.0197	0.0144	0.1056	0.0306	0.1271	0.0405	0.0016
2	rs117582347	1144658	0.74	2.00987568010288	0.95	0.731303845289611	0.50243719983863	0.327251290698633	0.0049	0.006	0.0923	0.0174	0.0622	0.0178	0.0175	0.0285	0.0013	0.0395	0.046	0.1307	0.0027	0.0413	0.1114	0.0155	0.0155	0.0034	0.0017	0.0197	0.0144	0.1053	0.0307	0.1268	0.0405	0.0016
2	rs4246572	1147224	0.74	2.00987568010288	0.95	0.731303845289611	0.498399877173762	0.336685631407087	0.0049	0.0061	0.0921	0.0175	0.0622	0.0178	0.0173	0.0286	0.0013	0.0395	0.046	0.1309	0.0028	0.0414	0.1115	0.0158	0.0153	0.0034	0.0017	0.0198	0.0144	0.1051	0.0308	0.1263	0.0406	0.0016
2	rs62105995	1147380	0.74	2.00987568010288	0.95	0.731303845289611	0.498966679830053	0.341864372379383	0.0049	0.006	0.0921	0.0175	0.0622	0.0178	0.0173	0.0286	0.0013	0.0396	0.0461	0.1308	0.0028	0.0414	0.1115	0.0158	0.0153	0.0034	0.0017	0.0198	0.0144	0.1051	0.0308	0.1263	0.0406	0.0016
2	rs34457673	1149564	0.74	2.00987568010288	0.95	0.731303845289611	0.509222000955575	0.439808762865384	0.005	0.006	0.0919	0.0175	0.0622	0.0178	0.0173	0.0287	0.0013	0.0396	0.046	0.1308	0.0028	0.0414	0.1116	0.0159	0.0153	0.0034	0.0017	0.0198	0.0145	0.1049	0.0309	0.1258	0.0407	0.0016
2	rs28702399	1156084	0.74	2.00987568010288	0.95	0.731303845289611	0.513109472325797	0.359916887784937	0.005	0.0061	0.0914	0.0176	0.0623	0.0177	0.0172	0.0289	0.0013	0.0397	0.0458	0.1307	0.0028	0.0415	0.1119	0.0163	0.0154	0.0035	0.0018	0.0201	0.0147	0.1043	0.0311	0.1247	0.0408	0.0017
2	rs28505970	1168781	0.72	2.28093367111914	0.95	0.731303845289611	2.50393303706827	0.499118784882193	0.0062	0.0066	0.0796	0.021	0.0636	0.0178	0.0155	0.0331	0.0023	0.0408	0.0427	0.1291	0.0028	0.0432	0.1196	0.019	0.0184	0.0052	0.0033	0.0246	0.0171	0.0948	0.0351	0.1071	0.0431	0.0028
2	rs80053773	1170483	0.72	2.28093367111914	0.95	0.731303845289611	2.54450237341614	0.50309520257712	0.0062	0.0066	0.0796	0.021	0.0636	0.0178	0.0155	0.0331	0.0023	0.0408	0.0427	0.1291	0.0028	0.0432	0.1196	0.019	0.0184	0.0052	0.0033	0.0247	0.0171	0.0947	0.0351	0.107	0.0431	0.0028
2	rs76004237	1170738	0.72	2.28093367111914	0.95	0.731303845289611	2.55879128169223	0.504056229451706	0.0062	0.0066	0.0796	0.021	0.0636	0.0178	0.0155	0.0331	0.0023	0.0408	0.0427	0.1292	0.0028	0.0432	0.1197	0.019	0.0184	0.0052	0.0033	0.0247	0.0171	0.0947	0.0351	0.107	0.0431	0.0028
2	rs28461183	1177357	0.72	2.28093367111914	0.95	0.731303845289611	2.70179808255855	0.528092426580514	0.0063	0.0068	0.0795	0.0211	0.0635	0.0178	0.0156	0.0332	0.0023	0.0409	0.0424	0.1292	0.0028	0.0431	0.1199	0.019	0.0185	0.0052	0.0033	0.0247	0.0172	0.0946	0.0352	0.1067	0.0432	0.0028
2	rs4519560	1180060	0.72	2.28093367111914	0.95	0.731303845289611	2.76310227644379	0.537143024996728	0.0065	0.0069	0.0795	0.0211	0.0635	0.0178	0.0156	0.0333	0.0023	0.0409	0.0424	0.1291	0.0028	0.043	0.1199	0.019	0.0185	0.0052	0.0034	0.0247	0.0172	0.0945	0.0352	0.1066	0.0432	0.0028
2	rs67412276	1182230	0.72	2.28093367111914	0.95	0.731303845289611	2.76002724050237	0.547633252704308	0.0066	0.0069	0.0797	0.0209	0.0635	0.0175	0.0154	0.0333	0.0023	0.0409	0.0424	0.1295	0.0028	0.043	0.1199	0.0187	0.0182	0.0052	0.0034	0.0247	0.0174	0.0946	0.0353	0.1066	0.0432	0.0028
2	rs7571264	1186413	0.72	2.28093367111914	0.95	0.731303845289611	2.76384043811582	0.545111025174999	0.0067	0.007	0.0796	0.0209	0.0635	0.0174	0.0154	0.0333	0.0023	0.0409	0.0423	0.1295	0.0029	0.043	0.12	0.0187	0.0182	0.0052	0.0035	0.0247	0.0174	0.0945	0.0353	0.1065	0.0432	0.0029
2	rs114879173	1188313	0.72	2.28093367111914	0.95	0.731303845289611	2.74700053129551	0.542871462315135	0.0067	0.007	0.0796	0.0209	0.0635	0.0175	0.0154	0.0333	0.0023	0.0409	0.0423	0.1294	0.0029	0.0431	0.12	0.0187	0.0182	0.0052	0.0035	0.0246	0.0174	0.0944	0.0353	0.1065	0.0432	0.0028
2	rs62107163	1189074	0.72	2.28093367111914	0.95	0.731303845289611	2.75633855595877	0.543431139272119	0.0067	0.007	0.0796	0.0209	0.0635	0.0175	0.0155	0.0333	0.0023	0.041	0.0423	0.1294	0.0029	0.0431	0.12	0.0187	0.0182	0.0052	0.0035	0.0246	0.0174	0.0944	0.0353	0.1065	0.0432	0.0028
2	rs28607514	1199831	0.72	2.28093367111914	0.95	0.731303845289611	2.80527166120835	0.54301136817951	0.0067	0.007	0.0795	0.0211	0.0635	0.0175	0.0157	0.0332	0.0023	0.0411	0.0423	0.1291	0.0029	0.0432	0.1202	0.0188	0.0183	0.0051	0.0035	0.0246	0.0173	0.094	0.0353	0.1066	0.0432	0.0028
2	rs6707191	1203542	0.72	2.28093367111914	0.95	0.731303845289611	2.83386228406285	0.530038544089094	0.0067	0.0071	0.0794	0.0211	0.0634	0.0175	0.0156	0.0333	0.0022	0.0412	0.0423	0.1291	0.0029	0.0432	0.1203	0.0187	0.0183	0.0051	0.0035	0.0246	0.0174	0.094	0.0353	0.1066	0.0433	0.0029
2	rs72768852	1204226	0.72	2.28093367111914	0.96	0.665984986819169	2.77763031326842	0.524899123539772	0.0067	0.0071	0.0793	0.0212	0.0634	0.0175	0.0156	0.0334	0.0022	0.0412	0.0422	0.1291	0.0029	0.0432	0.1203	0.0188	0.0184	0.0051	0.0035	0.0246	0.0174	0.0939	0.0353	0.1065	0.0433	0.0029
2	rs6751090	1204796	0.72	2.28093367111914	0.96	0.665984986819169	2.80650755774193	0.526842296254558	0.0067	0.0071	0.0793	0.0213	0.0633	0.0175	0.0156	0.0334	0.0022	0.0412	0.0422	0.1291	0.0029	0.0432	0.1203	0.0188	0.0184	0.005	0.0035	0.0246	0.0174	0.0938	0.0353	0.1064	0.0433	0.0029
2	rs76082105	1210421	0.72	2.28093367111914	0.96	0.665984986819169	2.88569159617157	0.572019245973687	0.0067	0.007	0.0792	0.0216	0.0631	0.0176	0.0155	0.0336	0.0022	0.0413	0.042	0.1291	0.0029	0.0434	0.1201	0.0189	0.0186	0.005	0.0034	0.0248	0.0174	0.0935	0.0357	0.1052	0.0438	0.003
2	rs77893886	1215470	0.71	2.4239758583445	0.96	0.665984986819169	3.1270795997578	0.621980483662419	0.0066	0.007	0.0791	0.022	0.0629	0.0177	0.0154	0.0339	0.0022	0.0415	0.0418	0.1291	0.0028	0.0435	0.12	0.0191	0.0188	0.0049	0.0033	0.0251	0.0175	0.0932	0.036	0.1038	0.0443	0.0031
2	rs76208709	1216186	0.71	2.4239758583445	0.96	0.665984986819169	3.16350021642611	0.639676185164152	0.0066	0.007	0.0792	0.0221	0.0628	0.0178	0.0154	0.0339	0.0022	0.0414	0.0417	0.1291	0.0028	0.0436	0.1201	0.0191	0.0189	0.0049	0.0033	0.0252	0.0175	0.0931	0.036	0.1037	0.0444	0.0032
2	rs60581271	1216841	0.71	2.4239758583445	0.96	0.665984986819169	3.21276247584394	0.646670004759002	0.0066	0.007	0.0791	0.0222	0.0628	0.0178	0.0154	0.0339	0.0022	0.0414	0.0417	0.129	0.0028	0.0436	0.1201	0.0191	0.0189	0.0049	0.0033	0.0252	0.0175	0.093	0.0361	0.1036	0.0444	0.0032
2	rs10192365	1231315	0.71	2.4239758583445	0.96	0.665984986819169	3.41783148290243	0.782396975534964	0.0063	0.0069	0.0785	0.0216	0.063	0.0173	0.0142	0.0344	0.0021	0.0416	0.0414	0.1285	0.0029	0.0438	0.1215	0.0192	0.019	0.0047	0.0028	0.0256	0.0176	0.0931	0.0367	0.1034	0.0449	0.0035
2	rs74839690	1233954	0.71	2.4239758583445	0.96	0.665984986819169	3.49249724936804	0.762965201762688	0.0064	0.0069	0.0784	0.0219	0.0629	0.0174	0.0142	0.0344	0.0021	0.0416	0.0414	0.1285	0.0029	0.0438	0.1215	0.0193	0.019	0.0047	0.0028	0.0253	0.0176	0.0931	0.0368	0.1033	0.045	0.0036
2	rs57807768	1242280	0.7	2.57206028836209	0.95	0.731303845289611	3.70159548477868	0.713813896517217	0.0064	0.007	0.0782	0.0224	0.0628	0.0174	0.0142	0.0345	0.0021	0.0415	0.0413	0.1282	0.003	0.0438	0.1217	0.0192	0.019	0.0048	0.0028	0.0248	0.0177	0.093	0.0369	0.1032	0.045	0.0038
2	rs28601897	1245198	0.7	2.57206028836209	0.95	0.731303845289611	3.77009666863025	0.713217157954414	0.0064	0.007	0.0779	0.0223	0.0629	0.0173	0.0142	0.0347	0.0021	0.0417	0.0412	0.1282	0.003	0.0439	0.1219	0.0193	0.019	0.0048	0.0028	0.0249	0.0177	0.0934	0.0369	0.1032	0.0444	0.0038
2	rs28753814	1249362	0.7	2.57206028836209	0.95	0.731303845289611	3.82058038366377	0.706064994707876	0.0064	0.007	0.0777	0.0223	0.0629	0.017	0.0141	0.0347	0.0021	0.0418	0.0412	0.1279	0.0031	0.044	0.122	0.0195	0.0191	0.0047	0.0028	0.0249	0.0177	0.0935	0.037	0.1031	0.0444	0.0039
2	rs9330336	1261446	0.7	2.57206028836209	0.95	0.731303845289611	3.92697165340548	0.723975380510241	0.0064	0.007	0.0775	0.0223	0.0629	0.017	0.0142	0.0347	0.0022	0.0418	0.0412	0.1275	0.0031	0.0441	0.1223	0.0195	0.019	0.0048	0.0028	0.0249	0.0177	0.0931	0.0372	0.1029	0.0446	0.004
2	rs62108065	1265481	0.7	2.57206028836209	0.94	0.800578923638966	3.94600272685087	0.725322666051657	0.0064	0.007	0.0774	0.0223	0.063	0.017	0.0142	0.0347	0.0022	0.0419	0.0411	0.1275	0.0032	0.0441	0.1224	0.0195	0.019	0.0048	0.0028	0.025	0.0177	0.0929	0.0372	0.1029	0.0446	0.004
2	rs13023962	1271230	0.7	2.57206028836209	0.94	0.800578923638966	4.01498776530578	0.738976168861742	0.0064	0.007	0.0772	0.0223	0.063	0.0171	0.0142	0.0347	0.0022	0.0419	0.0411	0.1274	0.0032	0.044	0.1225	0.0195	0.0191	0.0048	0.0028	0.025	0.0177	0.0928	0.0373	0.1029	0.0447	0.004
2	rs115957181	1271452	0.7	2.57206028836209	0.94	0.800578923638966	4.00187558631141	0.736421259430624	0.0064	0.007	0.0772	0.0223	0.063	0.0171	0.0142	0.0347	0.0022	0.0419	0.0411	0.1274	0.0032	0.044	0.1225	0.0195	0.0191	0.0048	0.0028	0.025	0.0177	0.0928	0.0373	0.1029	0.0447	0.004
2	rs34558345	1282995	0.7	2.57206028836209	0.94	0.800578923638966	4.3766505342748	0.776009326743441	0.0063	0.007	0.0764	0.0221	0.0634	0.017	0.0141	0.0348	0.0022	0.042	0.0409	0.1277	0.0031	0.044	0.123	0.0196	0.0189	0.0048	0.0027	0.0251	0.0177	0.092	0.0374	0.103	0.0452	0.0043
2	rs66902281	1284445	0.71	2.4239758583445	0.95	0.731303845289611	4.38196042627322	0.774034482420161	0.0063	0.007	0.0758	0.022	0.0636	0.0169	0.014	0.0348	0.0023	0.042	0.0407	0.1281	0.0031	0.044	0.1232	0.0196	0.0188	0.0049	0.0027	0.0251	0.0176	0.0922	0.0373	0.1027	0.0455	0.0044
2	rs77889554	1286029	0.71	2.4239758583445	0.95	0.731303845289611	4.31640050448962	0.76569140931625	0.0063	0.007	0.0753	0.0219	0.0638	0.0167	0.0139	0.0348	0.0024	0.0419	0.0406	0.1286	0.0031	0.044	0.1234	0.0197	0.0187	0.0049	0.0027	0.0251	0.0176	0.0923	0.0373	0.1023	0.0459	0.0044
2	rs72770658	1291552	0.72	2.28093367111914	0.94	0.800578923638966	4.4123138578021	0.794900311788101	0.0062	0.007	0.0742	0.0217	0.0641	0.0163	0.0137	0.0348	0.0026	0.0418	0.0403	0.1295	0.0031	0.0441	0.1237	0.0198	0.0187	0.005	0.0027	0.0252	0.0175	0.0924	0.0373	0.1016	0.0466	0.0045
2	rs114135448	1296793	0.72	2.28093367111914	0.94	0.800578923638966	4.4282810704207	0.796886426463385	0.0062	0.007	0.0741	0.0217	0.0641	0.0163	0.0137	0.0348	0.0026	0.0418	0.0403	0.1296	0.0031	0.0441	0.1237	0.0198	0.0187	0.005	0.0027	0.0252	0.0175	0.0924	0.0373	0.1016	0.0466	0.0045
2	rs114044964	1306594	0.72	2.28093367111914	0.94	0.800578923638966	4.45660948328539	0.803616467666041	0.0062	0.007	0.0739	0.0216	0.0642	0.0162	0.0137	0.0349	0.0027	0.0418	0.0402	0.1298	0.0031	0.0442	0.1237	0.0198	0.0187	0.005	0.0027	0.0252	0.0175	0.0924	0.0373	0.1015	0.0467	0.0046
2	rs34775793	1313828	0.72	2.28093367111914	0.94	0.800578923638966	4.64637544031519	0.806526329965262	0.0061	0.0069	0.0734	0.0216	0.0642	0.0161	0.0137	0.0349	0.0028	0.0418	0.0401	0.1302	0.0031	0.0442	0.1238	0.0199	0.0187	0.005	0.0027	0.0253	0.0174	0.0924	0.0373	0.1012	0.047	0.0046
2	rs4641984	1314780	0.72	2.28093367111914	0.94	0.800578923638966	4.6648208853364	0.819263819881452	0.0061	0.0069	0.0734	0.0216	0.0642	0.016	0.0136	0.0349	0.0028	0.0418	0.0402	0.1302	0.0031	0.0443	0.1239	0.0199	0.0187	0.005	0.0027	0.0253	0.0174	0.0925	0.0374	0.1013	0.047	0.0046
2	rs13383827	1314977	0.72	2.28093367111914	0.95	0.731303845289611	4.24471500653097	0.819878735896994	0.0061	0.0069	0.0734	0.0216	0.0642	0.016	0.0156	0.0348	0.0028	0.0418	0.0402	0.1302	0.0031	0.0443	0.1239	0.0199	0.0169	0.005	0.0027	0.0253	0.0174	0.0925	0.0373	0.1013	0.047	0.0046
2	rs114481100	1316794	0.72	2.28093367111914	0.95	0.731303845289611	4.29775506430917	0.840843131438888	0.0062	0.0069	0.0734	0.0215	0.0642	0.016	0.0155	0.0348	0.0028	0.0418	0.0401	0.1302	0.0033	0.0444	0.124	0.0198	0.0155	0.005	0.0028	0.0254	0.0174	0.0929	0.0374	0.1013	0.047	0.0046
2	rs13011951	1318413	0.72	2.28093367111914	0.95	0.731303845289611	4.29761599659092	0.843780748935678	0.0062	0.0069	0.0733	0.0215	0.0642	0.016	0.0155	0.0348	0.0028	0.0418	0.0401	0.1301	0.0034	0.0445	0.124	0.0198	0.0155	0.005	0.0028	0.0254	0.0174	0.093	0.0374	0.1013	0.0471	0.0046
2	rs4927635	1320143	0.72	2.28093367111914	0.95	0.731303845289611	4.28983003678342	0.850436881732048	0.0062	0.0069	0.0732	0.0215	0.0643	0.016	0.0155	0.0348	0.0028	0.0418	0.0401	0.1301	0.0034	0.0445	0.124	0.0198	0.0155	0.005	0.0028	0.0255	0.0174	0.0932	0.0374	0.1012	0.0471	0.0046
2	rs114766366	1326700	0.72	2.28093367111914	0.95	0.731303845289611	4.07413100418168	0.868291026296158	0.0062	0.0068	0.073	0.0213	0.0644	0.0159	0.0154	0.0347	0.0028	0.0415	0.0401	0.1301	0.0033	0.0445	0.1241	0.0197	0.0153	0.005	0.0027	0.0255	0.0174	0.0941	0.0374	0.1011	0.0473	0.0046
2	rs34404330	1333861	0.73	2.14290909371838	0.95	0.731303845289611	4.01703755790092	0.871559566238168	0.0062	0.0068	0.0728	0.0212	0.0645	0.0158	0.0153	0.0345	0.0028	0.0413	0.04	0.1302	0.0033	0.0444	0.1242	0.0197	0.0153	0.005	0.0027	0.0256	0.0174	0.095	0.0374	0.101	0.0474	0.0046
2	rs55949772	1335858	0.73	2.14290909371838	0.95	0.731303845289611	4.02441907814848	0.87124816827015	0.0062	0.0067	0.0727	0.0211	0.0645	0.0157	0.0152	0.0345	0.0028	0.0413	0.04	0.1302	0.0033	0.0444	0.1242	0.0197	0.0153	0.005	0.0027	0.0256	0.0174	0.0952	0.0375	0.101	0.0474	0.0046
2	rs77612252	1344733	0.73	2.14290909371838	0.95	0.731303845289611	3.97745691834688	0.871715273772542	0.0062	0.0067	0.0725	0.0211	0.0645	0.0156	0.0151	0.0343	0.0028	0.0412	0.04	0.13	0.0033	0.0444	0.1245	0.0196	0.0152	0.005	0.0027	0.0257	0.0175	0.096	0.0375	0.1007	0.0475	0.0046
2	rs79796054	1355133	0.74	2.00987568010288	0.95	0.731303845289611	4.16078306673655	0.882316701414078	0.0062	0.0065	0.0715	0.021	0.0643	0.0149	0.0147	0.0338	0.003	0.0407	0.0395	0.1298	0.0033	0.0443	0.1258	0.0194	0.0151	0.0051	0.0026	0.0257	0.0178	0.0996	0.0375	0.099	0.0482	0.0048
2	rs4927599	1358708	0.75	1.88180501465779	0.95	0.731303845289611	4.15926604964951	0.889503033993662	0.0062	0.0065	0.0722	0.0208	0.0642	0.0148	0.0146	0.0338	0.003	0.0408	0.0394	0.1299	0.0033	0.0443	0.1257	0.0193	0.0151	0.0051	0.0026	0.0258	0.0179	0.0999	0.0376	0.0986	0.0483	0.0048
2	rs13406022	1361311	0.75	1.88180501465779	0.96	0.665984986819169	4.11698529654102	0.889190338424695	0.0062	0.0065	0.0722	0.0208	0.0642	0.0148	0.0146	0.0337	0.003	0.0408	0.0394	0.13	0.0033	0.0443	0.1258	0.0193	0.015	0.0051	0.0026	0.0257	0.0179	0.1	0.0376	0.0985	0.0483	0.0048
2	rs9677878	1361922	0.75	1.88180501465779	0.96	0.665984986819169	4.11464728951817	0.889815751891206	0.0062	0.0065	0.0722	0.0208	0.0642	0.0148	0.0146	0.0337	0.003	0.0408	0.0394	0.13	0.0033	0.0443	0.1258	0.0193	0.015	0.0051	0.0026	0.0257	0.0179	0.1	0.0376	0.0985	0.0483	0.0048
2	rs4624432	1364897	0.75	1.88180501465779	0.97	0.604552021827049	4.08401010547633	0.884346418402834	0.0062	0.0065	0.0722	0.0208	0.0641	0.0148	0.0146	0.0336	0.003	0.0408	0.0394	0.13	0.0033	0.0443	0.1258	0.0193	0.015	0.0051	0.0027	0.0257	0.0178	0.1001	0.0376	0.0985	0.0483	0.0048
2	rs4629199	1367630	0.75	1.88180501465779	0.97	0.604552021827049	4.09980212282494	0.888096079887384	0.0062	0.0065	0.0722	0.0207	0.0641	0.0148	0.0146	0.0336	0.003	0.0408	0.0394	0.1301	0.0033	0.0443	0.1258	0.0194	0.015	0.0051	0.0026	0.0258	0.0179	0.1001	0.0376	0.0985	0.0483	0.0048
2	rs72772302	1370909	0.75	1.88180501465779	0.97	0.604552021827049	4.06110561975236	0.889190338424695	0.0062	0.0065	0.0722	0.0207	0.0641	0.0148	0.0146	0.0336	0.003	0.0408	0.0394	0.1301	0.0033	0.0443	0.1258	0.0194	0.015	0.0051	0.0026	0.0258	0.0179	0.1001	0.0375	0.0984	0.0483	0.0048
2	rs10209321	1373760	0.75	1.88180501465779	0.97	0.604552021827049	4.00788393982725	0.888877665192371	0.0062	0.0065	0.0722	0.0207	0.0641	0.0148	0.0146	0.0336	0.003	0.0409	0.0394	0.1301	0.0034	0.0442	0.1258	0.0194	0.015	0.005	0.0026	0.0258	0.0179	0.1002	0.0375	0.0984	0.0484	0.0048
2	rs13423589	1377042	0.76	1.75866654162818	0.97	0.604552021827049	3.54234505076611	0.862072224634381	0.0062	0.0064	0.0722	0.0203	0.0629	0.0146	0.0139	0.0332	0.0032	0.0404	0.0397	0.1315	0.0035	0.0446	0.1259	0.0192	0.0148	0.0051	0.0027	0.0258	0.0175	0.1021	0.0376	0.0972	0.049	0.0047
2	rs9753098	1377743	0.77	1.64042737944352	0.97	0.604552021827049	3.38034125186316	0.915376579831809	0.0062	0.0065	0.0719	0.0199	0.0627	0.0142	0.0131	0.0329	0.0032	0.0399	0.0403	0.1327	0.0037	0.0449	0.1258	0.0189	0.0146	0.005	0.0026	0.0258	0.0174	0.1041	0.0377	0.0959	0.0496	0.0048
2	rs79851893	1379427	0.78	1.52705211888891	0.97	0.604552021827049	3.85352453570286	1.19860421155434	0.0056	0.0065	0.0711	0.0186	0.063	0.0125	0.0109	0.0316	0.003	0.0396	0.0409	0.1356	0.0036	0.0456	0.1279	0.0182	0.0142	0.0046	0.0025	0.0259	0.0172	0.1082	0.0386	0.0938	0.0504	0.0046
2	rs116131630	1381884	0.78	1.52705211888891	0.97	0.604552021827049	3.84784845491471	1.17102675414178	0.0056	0.0065	0.0711	0.0186	0.0629	0.0125	0.0109	0.0316	0.003	0.0396	0.0409	0.1356	0.0036	0.0456	0.1279	0.0182	0.0142	0.0046	0.0025	0.0259	0.0172	0.1083	0.0386	0.0938	0.0505	0.0046
2	rs877153	1385589	0.78	1.52705211888891	0.97	0.604552021827049	3.86177232924711	1.17168594862837	0.0056	0.0065	0.0711	0.0186	0.0629	0.0125	0.0109	0.0316	0.003	0.0396	0.0409	0.1356	0.0036	0.0456	0.1279	0.0182	0.0142	0.0046	0.0025	0.0259	0.0172	0.1083	0.0386	0.0938	0.0505	0.0045
2	rs1514681	1397044	0.78	1.52705211888891	0.97	0.604552021827049	3.88979561784646	1.17020285458753	0.0056	0.0065	0.0711	0.0186	0.0628	0.0125	0.0109	0.0316	0.003	0.0395	0.041	0.1356	0.0036	0.0457	0.128	0.0182	0.0142	0.0046	0.0025	0.0259	0.0172	0.1084	0.0386	0.0937	0.0506	0.0045
2	rs115017425	1401137	0.78	1.52705211888891	0.98	0.546929419532092	4.07714895770197	1.23410774838946	0.0054	0.0064	0.0704	0.0186	0.0626	0.0125	0.0108	0.0314	0.0029	0.0397	0.0409	0.1364	0.0036	0.046	0.1278	0.0183	0.0141	0.0045	0.0024	0.0262	0.0172	0.1087	0.0392	0.0935	0.0504	0.0045
2	rs938326	1401781	0.78	1.52705211888891	0.98	0.546929419532092	4.11244712705523	1.23959871669288	0.0054	0.0064	0.0704	0.0186	0.0626	0.0125	0.0108	0.0314	0.0029	0.0398	0.0409	0.1364	0.0036	0.046	0.1278	0.0183	0.0141	0.0045	0.0024	0.0262	0.0172	0.1087	0.0393	0.0935	0.0504	0.0045
2	rs56283137	1405809	0.78	1.52705211888891	0.98	0.546929419532092	4.18176009062903	1.228621048718	0.0054	0.0064	0.0702	0.0187	0.0628	0.0125	0.0108	0.0314	0.0029	0.0398	0.0409	0.1363	0.0035	0.046	0.1279	0.0184	0.0141	0.0045	0.0024	0.0262	0.0172	0.109	0.0392	0.0936	0.0501	0.0044
2	rs1546588	1407078	0.78	1.52705211888891	0.98	0.546929419532092	4.24721049017133	1.27179693645613	0.0053	0.0064	0.0702	0.0187	0.0628	0.0124	0.0107	0.0314	0.0029	0.0399	0.041	0.1362	0.0036	0.0461	0.1278	0.0183	0.014	0.0044	0.0024	0.0262	0.0172	0.109	0.0393	0.0937	0.0501	0.0045
2	rs11211645	1412581	0.78	1.52705211888891	0.98	0.546929419532092	4.43206490733934	1.32835463116484	0.0051	0.0064	0.0703	0.0185	0.0628	0.0123	0.0107	0.0313	0.0029	0.0399	0.0411	0.1361	0.0036	0.0463	0.1277	0.0182	0.0138	0.0043	0.0024	0.0263	0.0171	0.1091	0.0394	0.0939	0.0503	0.0046
2	rs2361767	1422223	0.77	1.64042737944352	0.98	0.546929419532092	4.34566222968424	1.43431537769379	0.0047	0.0065	0.0696	0.0185	0.063	0.013	0.0108	0.0308	0.0025	0.0396	0.0421	0.1333	0.0034	0.0457	0.1301	0.0179	0.0142	0.0037	0.0022	0.0267	0.0175	0.1127	0.0396	0.0914	0.0508	0.0042
2	rs10206727	1424431	0.78	1.52705211888891	0.98	0.546929419532092	4.19585201202348	1.43550964370311	0.0046	0.0064	0.0699	0.0185	0.0628	0.0131	0.0107	0.0307	0.0025	0.0399	0.0425	0.1331	0.0033	0.0455	0.1303	0.0179	0.0142	0.0036	0.0022	0.0264	0.0175	0.1128	0.0395	0.0917	0.0507	0.0041
2	rs28910011	1425594	0.78	1.52705211888891	0.98	0.546929419532092	4.04151951775691	1.43670407099775	0.0046	0.0064	0.0703	0.0186	0.0627	0.0131	0.0108	0.0305	0.0024	0.04	0.0431	0.133	0.0033	0.0453	0.1304	0.0179	0.0142	0.0035	0.0022	0.0261	0.0172	0.113	0.0394	0.0919	0.0508	0.0041
2	rs10519477	1431590	0.78	1.52705211888891	0.98	0.546929419532092	3.46016157892327	1.3875271627489	0.0041	0.0063	0.0713	0.0186	0.0624	0.0135	0.011	0.0303	0.0021	0.0401	0.0445	0.1326	0.0033	0.0448	0.13	0.018	0.0142	0.0031	0.0019	0.0248	0.0166	0.1141	0.0391	0.0929	0.0511	0.0037
2	rs78227993	1433035	0.78	1.52705211888891	0.98	0.546929419532092	3.32334983586608	1.39703426546903	0.0041	0.0063	0.0716	0.0185	0.0623	0.0138	0.0109	0.0304	0.002	0.04	0.0451	0.1328	0.0034	0.0445	0.1301	0.0181	0.0143	0.0031	0.0018	0.0247	0.0165	0.1139	0.0388	0.093	0.0513	0.0035
2	rs1514687	1437988	0.78	1.52705211888891	0.98	0.546929419532092	3.12669686936098	1.3421791339548	0.0042	0.0063	0.0711	0.0187	0.0617	0.0141	0.0113	0.0302	0.0018	0.0402	0.0452	0.1336	0.0034	0.0434	0.13	0.0186	0.0146	0.0029	0.0016	0.0245	0.0167	0.1139	0.0388	0.0928	0.0519	0.0033
2	rs28909389	1440973	0.78	1.52705211888891	0.99	0.493036143459036	3.12134005865527	1.34437302946721	0.0042	0.0063	0.0711	0.0187	0.0616	0.0141	0.0113	0.0302	0.0018	0.0402	0.0452	0.1336	0.0034	0.0434	0.13	0.0187	0.0146	0.0029	0.0016	0.0245	0.0167	0.1139	0.0388	0.0929	0.0519	0.0032
2	rs114986775	1444194	0.78	1.52705211888891	0.99	0.493036143459036	3.09192494823763	1.32599676372138	0.0042	0.0063	0.0708	0.0188	0.0615	0.0143	0.0115	0.0301	0.0017	0.0402	0.0452	0.1336	0.0033	0.0432	0.13	0.0188	0.0147	0.0029	0.0016	0.0244	0.0168	0.1141	0.0388	0.0928	0.0519	0.0032
2	rs73170229	1445319	0.78	1.52705211888891	0.99	0.493036143459036	3.11063437133879	1.30715942512928	0.0042	0.0062	0.0703	0.0189	0.0614	0.0145	0.0117	0.0299	0.0016	0.0402	0.0453	0.1336	0.0033	0.043	0.1299	0.019	0.0147	0.0029	0.0015	0.0244	0.0171	0.1142	0.0389	0.0928	0.052	0.0032
2	rs9326172	1446072	0.78	1.52705211888891	0.99	0.493036143459036	3.11356463759379	1.27146254550345	0.0043	0.0063	0.0698	0.0191	0.061	0.0148	0.0121	0.0295	0.0015	0.0401	0.0457	0.133	0.0033	0.0428	0.1299	0.0193	0.0149	0.0029	0.0015	0.0245	0.0172	0.1145	0.0391	0.0929	0.0517	0.0031
2	rs10204515	1451697	0.78	1.52705211888891	1	0.442785362986439	3.23129165200618	1.27380360020706	0.0041	0.0064	0.0681	0.0197	0.0607	0.0151	0.0126	0.0299	0.0014	0.0397	0.0461	0.1342	0.0032	0.0422	0.1293	0.0198	0.0149	0.0028	0.0011	0.0243	0.0175	0.1158	0.0389	0.0929	0.0511	0.0029
2	rs114397371	1452112	0.78	1.52705211888891	1	0.442785362986439	3.25630235135346	1.28351013327981	0.0041	0.0064	0.068	0.0198	0.0607	0.0151	0.0127	0.0299	0.0014	0.0397	0.0461	0.1341	0.0032	0.0422	0.1293	0.0198	0.0149	0.0027	0.0011	0.0243	0.0176	0.1158	0.0389	0.0929	0.0511	0.0029
2	rs2885361	1454641	0.78	1.52705211888891	1	0.442785362986439	3.39926789637682	1.29926814317618	0.0041	0.0063	0.0678	0.02	0.0608	0.0152	0.0128	0.0299	0.0014	0.0397	0.0462	0.134	0.0033	0.0421	0.1293	0.0199	0.0149	0.0027	0.001	0.0242	0.0176	0.116	0.0389	0.0929	0.051	0.0029
2	rs28909395	1455139	0.78	1.52705211888891	1	0.442785362986439	3.39652497025043	1.29725465408569	0.0042	0.0063	0.0676	0.02	0.0608	0.0153	0.0129	0.0298	0.0014	0.0396	0.0464	0.1338	0.0032	0.0419	0.1294	0.02	0.015	0.0026	0.001	0.0241	0.0177	0.1162	0.0389	0.093	0.0508	0.0029
2	rs10170919	1455950	0.78	1.52705211888891	1	0.442785362986439	3.39665557177478	1.26394276474293	0.0042	0.0064	0.0671	0.02	0.0608	0.0154	0.013	0.0295	0.0015	0.0396	0.0465	0.1336	0.0033	0.0419	0.1295	0.0201	0.0151	0.0025	0.001	0.0241	0.0178	0.1164	0.0388	0.0933	0.0506	0.0029
2	rs2070882	1458001	0.78	1.52705211888891	1	0.442785362986439	3.44232075077281	1.2641097872481	0.0042	0.0064	0.0671	0.02	0.0608	0.0154	0.013	0.0295	0.0015	0.0397	0.0465	0.1336	0.0033	0.0419	0.1295	0.0201	0.0151	0.0026	9e-04	0.0241	0.0178	0.1164	0.0388	0.0934	0.0506	0.003
2	rs28909415	1458536	0.78	1.52705211888891	1	0.442785362986439	3.45110678597723	1.2646108776471	0.0042	0.0064	0.0671	0.02	0.0608	0.0154	0.013	0.0295	0.0015	0.0397	0.0465	0.1336	0.0033	0.0419	0.1295	0.0201	0.0151	0.0026	9e-04	0.0241	0.0178	0.1164	0.0388	0.0934	0.0506	0.003
2	rs75100542	1458955	0.78	1.52705211888891	1	0.442785362986439	3.45150033583029	1.26394276474293	0.0042	0.0064	0.0671	0.02	0.0608	0.0154	0.013	0.0295	0.0015	0.0397	0.0465	0.1336	0.0033	0.0419	0.1295	0.0201	0.0151	0.0026	9e-04	0.0241	0.0178	0.1164	0.0388	0.0934	0.0506	0.003
2	rs4927611	1460004	0.78	1.52705211888891	1	0.442785362986439	3.44769654202908	1.26828658803354	0.0042	0.0064	0.0671	0.02	0.0608	0.0154	0.013	0.0296	0.0015	0.0396	0.0464	0.1336	0.0033	0.0419	0.1295	0.0201	0.0151	0.0026	9e-04	0.0241	0.0178	0.1163	0.0388	0.0934	0.0507	0.0029
2	rs115236265	1461564	0.78	1.52705211888891	1	0.442785362986439	3.4393060826749	1.27012513330456	0.0042	0.0064	0.0671	0.02	0.0608	0.0154	0.013	0.0296	0.0015	0.0396	0.0464	0.1336	0.0033	0.0419	0.1295	0.0201	0.0151	0.0026	9e-04	0.0241	0.0178	0.1163	0.0388	0.0934	0.0507	0.0029
2	rs112924434	1461648	0.78	1.52705211888891	1	0.442785362986439	3.43904397228244	1.26979081818057	0.0042	0.0064	0.0671	0.02	0.0608	0.0154	0.013	0.0296	0.0015	0.0396	0.0464	0.1336	0.0033	0.0419	0.1295	0.0201	0.0151	0.0026	9e-04	0.0241	0.0178	0.1163	0.0388	0.0934	0.0507	0.0029
2	rs112887182	1461999	0.78	1.52705211888891	1	0.442785362986439	3.43878186743706	1.27129535571056	0.0042	0.0064	0.0671	0.02	0.0608	0.0154	0.013	0.0296	0.0015	0.0396	0.0464	0.1336	0.0033	0.0419	0.1295	0.0201	0.0151	0.0026	9e-04	0.0241	0.0178	0.1163	0.0388	0.0934	0.0507	0.0029
2	rs13394978	1463290	0.78	1.52705211888891	1	0.442785362986439	3.44323840397662	1.22911966264154	0.0042	0.0064	0.0673	0.0202	0.0607	0.0153	0.013	0.0296	0.0015	0.0395	0.0464	0.1335	0.0033	0.0419	0.1293	0.0201	0.0151	0.0026	9e-04	0.024	0.0177	0.1163	0.0388	0.0934	0.0509	0.003
2	rs6723319	1467210	0.78	1.52705211888891	1	0.442785362986439	3.17528281561265	1.26995797384542	0.0041	0.0064	0.0691	0.0201	0.0601	0.0156	0.0132	0.0295	0.0014	0.0398	0.0465	0.1335	0.0031	0.0413	0.1287	0.0204	0.0155	0.0024	8e-04	0.0242	0.0179	0.1163	0.0387	0.0927	0.0507	0.0027
2	rs12471358	1473758	0.78	1.52705211888891	1	0.442785362986439	3.14763918694109	1.27062663444196	0.0041	0.0064	0.0693	0.0201	0.06	0.0156	0.0132	0.0295	0.0014	0.04	0.0466	0.1334	0.003	0.0413	0.1287	0.0205	0.0155	0.0023	8e-04	0.0241	0.018	0.1163	0.0387	0.0926	0.0507	0.0027
2	rs11211654	1474131	0.78	1.52705211888891	1.01	0.39608418712213	3.14393305204251	1.26912223347535	0.0041	0.0064	0.0693	0.0201	0.06	0.0156	0.0132	0.0295	0.0014	0.04	0.0466	0.1334	0.003	0.0412	0.1286	0.0205	0.0155	0.0023	8e-04	0.0241	0.018	0.1162	0.0387	0.0926	0.0507	0.0027
2	rs13431646	1476213	0.78	1.52705211888891	1.01	0.39608418712213	3.08188369197724	1.2591007738978	0.0041	0.0064	0.0694	0.0201	0.06	0.0156	0.0131	0.0295	0.0014	0.0401	0.0467	0.1334	0.003	0.0412	0.1286	0.0205	0.0155	0.0023	8e-04	0.024	0.018	0.1162	0.0387	0.0925	0.0507	0.0027
2	rs2280132	1481155	0.78	1.52705211888891	1.01	0.39608418712213	3.05675855944364	1.29742242448938	0.0041	0.0064	0.0697	0.02	0.06	0.0156	0.0131	0.0295	0.0014	0.0403	0.0468	0.1336	0.003	0.0412	0.1282	0.0206	0.0155	0.0023	8e-04	0.024	0.018	0.1162	0.0388	0.0921	0.0508	0.0027
2	rs62107964	1484199	0.79	1.41850260412024	1.01	0.39608418712213	3.02461482467911	1.31859093740765	0.004	0.0064	0.0698	0.0199	0.0601	0.0156	0.0132	0.0295	0.0014	0.0403	0.0468	0.1337	0.0029	0.0412	0.1281	0.0208	0.0155	0.0022	8e-04	0.024	0.0181	0.1163	0.0389	0.0918	0.0508	0.0026
2	rs79171266	1487221	0.79	1.41850260412024	1.02	0.35283343175317	2.98388235721951	1.34099805476904	0.004	0.0064	0.0701	0.0199	0.06	0.0156	0.0133	0.0296	0.0013	0.0403	0.0468	0.1335	0.0029	0.041	0.1279	0.0209	0.0155	0.0022	8e-04	0.024	0.0182	0.1166	0.0388	0.0917	0.0507	0.0026
2	rs13413321	1493604	0.79	1.41850260412024	1.03	0.312927433563081	2.46736854500723	1.58046854101518	0.0039	0.0063	0.0709	0.0201	0.0592	0.0158	0.0135	0.0296	0.0013	0.0417	0.0468	0.1333	0.0027	0.0419	0.1273	0.0206	0.0155	0.0019	8e-04	0.024	0.0183	0.1164	0.0388	0.0917	0.0506	0.0017
2	rs79259951	1495529	0.79	1.41850260412024	1.03	0.312927433563081	2.4313273240114	1.57925592689764	0.0039	0.0063	0.0711	0.0201	0.0592	0.0158	0.0136	0.0296	0.0014	0.0417	0.0468	0.1333	0.0027	0.0419	0.1271	0.0205	0.0155	0.0019	9e-04	0.024	0.0183	0.1164	0.0388	0.0917	0.0505	0.0017
2	rs77496745	1497191	0.79	1.41850260412024	1.04	0.276253925711104	2.43677025694476	1.57336813645365	0.004	0.0063	0.0711	0.0201	0.0591	0.0158	0.0136	0.0296	0.0014	0.0417	0.0468	0.1334	0.0027	0.0419	0.127	0.0207	0.0155	0.0019	9e-04	0.024	0.0184	0.1162	0.0389	0.0916	0.0505	0.0016
2	rs3755555	1499167	0.79	1.41850260412024	1.06	0.212122118160079	2.43156389385668	1.57146399253474	0.004	0.0063	0.0712	0.0202	0.0591	0.0158	0.0136	0.0297	0.0014	0.0417	0.0469	0.1334	0.0026	0.0418	0.1269	0.0207	0.0156	0.0019	9e-04	0.024	0.0184	0.1162	0.0389	0.0916	0.0504	0.0016
2	rs58501447	1514258	0.79	1.41850260412024	1.04	0.276253925711104	2.3596301383509	1.53690606427792	0.004	0.0062	0.0717	0.0204	0.0588	0.0162	0.0139	0.0297	0.0014	0.0418	0.0471	0.1331	0.0026	0.0416	0.1262	0.021	0.0157	0.0018	9e-04	0.024	0.0185	0.116	0.0387	0.0916	0.0502	0.0016
2	rs13405352	1518726	0.79	1.41850260412024	1.04	0.276253925711104	1.83736448268554	1.49491012445742	0.0041	0.0061	0.073	0.0203	0.058	0.0167	0.0144	0.0292	0.0013	0.0426	0.048	0.1324	0.0026	0.0412	0.1238	0.0219	0.0162	0.002	0.001	0.0242	0.0192	0.1154	0.038	0.0917	0.0499	0.0015
2	rs1126799	1520676	0.79	1.41850260412024	1.04	0.276253925711104	1.80617080827779	1.49851727143771	0.0041	0.0061	0.0729	0.0203	0.0579	0.0169	0.0145	0.0292	0.0013	0.0426	0.0481	0.1323	0.0026	0.0412	0.1236	0.022	0.0162	0.002	0.001	0.0242	0.0193	0.1153	0.0379	0.0918	0.0499	0.0014
2	rs4278970	1522180	0.79	1.41850260412024	1.04	0.276253925711104	1.74211566454656	1.52208328850728	0.0042	0.0061	0.0727	0.02	0.0581	0.017	0.0147	0.0291	0.0013	0.0424	0.0483	0.1316	0.0026	0.0411	0.1232	0.0221	0.0163	0.0021	0.001	0.0244	0.0194	0.1154	0.0383	0.0916	0.05	0.0014
2	rs28913035	1523626	0.79	1.41850260412024	1.03	0.312927433563081	1.71686750421049	1.50367273053856	0.0042	0.0061	0.0727	0.0201	0.058	0.0172	0.0148	0.0291	0.0013	0.0424	0.0485	0.1311	0.0026	0.0409	0.1229	0.0222	0.0163	0.0021	0.0011	0.0246	0.0195	0.1152	0.0382	0.0918	0.05	0.0015
2	rs62107991	1524906	0.79	1.41850260412024	1.03	0.312927433563081	1.72467113219039	1.50711126161608	0.0043	0.0061	0.0727	0.0201	0.058	0.0173	0.0149	0.0291	0.0013	0.0424	0.0486	0.1308	0.0026	0.0408	0.1228	0.0224	0.0163	0.0021	0.0011	0.0246	0.0195	0.1152	0.0382	0.0919	0.05	0.0015
2	rs113406465	1529343	0.8	1.31473769560416	1.03	0.312927433563081	1.76344893806585	1.51554090787128	0.0043	0.0061	0.071	0.0201	0.058	0.0173	0.0149	0.0292	0.0013	0.0424	0.0486	0.1316	0.0026	0.0408	0.1229	0.0224	0.0164	0.0022	0.0011	0.0246	0.0195	0.1154	0.0381	0.0923	0.05	0.0015
2	rs72776256	1529595	0.8	1.31473769560416	1.03	0.312927433563081	1.76717292276226	1.52018898453521	0.0043	0.0061	0.071	0.0201	0.058	0.0173	0.0149	0.0292	0.0013	0.0424	0.0486	0.1316	0.0026	0.0408	0.1229	0.0224	0.0164	0.0021	0.0011	0.0246	0.0196	0.1154	0.0381	0.0921	0.0501	0.0015
2	rs76822089	1532229	0.8	1.31473769560416	1.03	0.312927433563081	1.81937875672668	1.55849074890894	0.0043	0.0062	0.0708	0.0201	0.0581	0.0173	0.0149	0.0291	0.0012	0.0425	0.0486	0.1314	0.0026	0.0408	0.123	0.0225	0.0164	0.0021	0.0011	0.0246	0.0198	0.1156	0.0382	0.0919	0.0501	0.0014
2	rs13391992	1542153	0.8	1.31473769560416	1.03	0.312927433563081	1.82142196590161	1.54967852170744	0.0044	0.0061	0.0704	0.0201	0.0582	0.0172	0.0149	0.0291	0.0013	0.0425	0.0486	0.1308	0.0026	0.0408	0.1228	0.0227	0.0164	0.0022	0.0011	0.0247	0.02	0.1161	0.0381	0.0919	0.0501	0.0015
2	rs1042589	1546327	0.8	1.31473769560416	1.03	0.312927433563081	1.8358543617902	1.55054212086554	0.0044	0.0061	0.0705	0.0201	0.0582	0.0172	0.0149	0.0291	0.0013	0.0425	0.0485	0.1308	0.0025	0.0407	0.1228	0.0228	0.0165	0.0021	0.0011	0.0247	0.02	0.1161	0.0381	0.0919	0.0502	0.0015
2	rs6705087	1550309	0.8	1.31473769560416	1.03	0.312927433563081	1.80617080827779	1.5610840600532	0.0044	0.0061	0.0705	0.0201	0.0582	0.0172	0.0149	0.0292	0.0013	0.0424	0.0485	0.1308	0.0025	0.0406	0.1226	0.0229	0.0165	0.0021	0.0011	0.0245	0.02	0.1162	0.0381	0.0921	0.0502	0.0014
2	rs11686775	1550463	0.8	1.31473769560416	1.03	0.312927433563081	1.80391911356535	1.56315919152548	0.0044	0.0061	0.0705	0.0201	0.0583	0.0172	0.0149	0.0292	0.0013	0.0424	0.0485	0.1307	0.0025	0.0406	0.1226	0.0229	0.0165	0.0021	0.0011	0.0245	0.02	0.1163	0.0381	0.0921	0.0502	0.0014
2	rs114609132	1551467	0.8	1.31473769560416	1.03	0.312927433563081	1.79781226526591	1.56350508841952	0.0044	0.0061	0.0705	0.0201	0.0582	0.0172	0.0149	0.0292	0.0013	0.0424	0.0485	0.1307	0.0025	0.0406	0.1226	0.0229	0.0165	0.0021	0.0011	0.0245	0.02	0.1163	0.0381	0.0921	0.0502	0.0014
2	rs74536620	1551582	0.8	1.31473769560416	1.03	0.312927433563081	1.79684868067701	1.56852192804959	0.0044	0.0061	0.0705	0.0201	0.0582	0.0172	0.0149	0.0292	0.0012	0.0424	0.0485	0.1307	0.0025	0.0406	0.1226	0.0229	0.0165	0.0021	0.0011	0.0245	0.02	0.1163	0.038	0.0921	0.0503	0.0014
2	rs6752167	1554065	0.8	1.31473769560416	1.03	0.312927433563081	1.75409786214555	1.5422546751418	0.0044	0.0061	0.0706	0.0202	0.0581	0.0172	0.0149	0.0292	0.0012	0.0424	0.0485	0.1307	0.0025	0.0406	0.1225	0.0229	0.0166	0.002	0.0012	0.0245	0.0199	0.1164	0.0378	0.0925	0.0503	0.0014
2	rs78947282	1554399	0.8	1.31473769560416	1.03	0.312927433563081	1.75611537877127	1.53569871663154	0.0044	0.0061	0.0706	0.0201	0.0581	0.0172	0.015	0.0292	0.0012	0.0424	0.0485	0.1306	0.0025	0.0406	0.1225	0.023	0.0166	0.002	0.0012	0.0245	0.0199	0.1164	0.0378	0.0925	0.0503	0.0014
2	rs6708604	1556887	0.8	1.31473769560416	1.03	0.312927433563081	1.72519885147559	1.52156662328474	0.0044	0.0061	0.0707	0.0201	0.058	0.0171	0.015	0.0292	0.0012	0.0424	0.0485	0.1306	0.0025	0.0406	0.1226	0.023	0.0166	0.002	0.0012	0.0245	0.0199	0.1164	0.0378	0.0925	0.0503	0.0014
2	rs11901028	1557972	0.8	1.31473769560416	1.03	0.312927433563081	1.73989204418283	1.52656221005948	0.0044	0.0061	0.0707	0.0201	0.058	0.0171	0.015	0.0291	0.0012	0.0424	0.049	0.1306	0.0025	0.0405	0.1226	0.023	0.0165	0.002	0.0012	0.0244	0.0199	0.1164	0.0377	0.0924	0.0502	0.0014
2	rs77605464	1571174	0.81	1.21571301420429	1.03	0.312927433563081	1.68127775405345	1.50814306342249	0.0044	0.0061	0.07	0.0199	0.058	0.017	0.0152	0.0292	0.0012	0.0426	0.0488	0.1312	0.0026	0.0403	0.1225	0.023	0.0166	0.002	0.0012	0.0242	0.0199	0.1166	0.0378	0.0929	0.05	0.0014
2	rs72778008	1573182	0.81	1.21571301420429	1.03	0.312927433563081	1.67876809199942	1.52225551638922	0.0044	0.0061	0.0699	0.0199	0.058	0.017	0.0152	0.0292	0.0011	0.0426	0.0488	0.1313	0.0027	0.0403	0.1225	0.023	0.0166	0.002	0.0012	0.0242	0.0199	0.1166	0.0378	0.0928	0.0499	0.0014
2	rs79148904	1574631	0.81	1.21571301420429	1.03	0.312927433563081	1.63382175581089	1.47518133820461	0.0045	0.0061	0.0699	0.0199	0.058	0.017	0.0152	0.0292	0.0012	0.0426	0.0488	0.1313	0.0027	0.0402	0.1225	0.023	0.0166	0.002	0.0012	0.0241	0.0199	0.1166	0.0378	0.0928	0.0499	0.0015
2	rs77971115	1574910	0.81	1.21571301420429	1.03	0.312927433563081	1.63133745593863	1.47535271217	0.0045	0.0061	0.0699	0.0199	0.058	0.017	0.0152	0.0292	0.0012	0.0426	0.0488	0.1313	0.0027	0.0402	0.1225	0.023	0.0166	0.002	0.0012	0.0241	0.0199	0.1166	0.0378	0.0928	0.0499	0.0015
2	rs55833866	1577913	0.81	1.21571301420429	1.03	0.312927433563081	1.59937006299805	1.44575280915607	0.0045	0.0061	0.07	0.0199	0.058	0.017	0.0153	0.0292	0.0012	0.0426	0.0487	0.1312	0.0027	0.0402	0.1225	0.023	0.0167	0.0021	0.0012	0.0241	0.0199	0.1166	0.0377	0.0929	0.0499	0.0015
2	rs79201384	1578238	0.81	1.21571301420429	1.03	0.312927433563081	1.59711001688798	1.44438637268947	0.0045	0.0061	0.07	0.0199	0.058	0.017	0.0153	0.0292	0.0012	0.0426	0.0487	0.1312	0.0027	0.0402	0.1225	0.023	0.0167	0.0021	0.0012	0.0241	0.0199	0.1166	0.0377	0.0929	0.0499	0.0015
2	rs185893822	1588910	0.82	1.12138066584829	1.03	0.312927433563081	1.11029644343087	1.08250141991997	0.0048	0.0062	0.0709	0.0196	0.0577	0.0168	0.0154	0.0288	0.0016	0.043	0.0485	0.1314	0.0031	0.0393	0.1216	0.0229	0.0168	0.0025	0.0015	0.0231	0.02	0.1173	0.0369	0.094	0.0491	0.0018
2	rs72778027	1590362	0.82	1.12138066584829	1.03	0.312927433563081	1.01099555999719	1.0180563015648	0.0049	0.0062	0.0711	0.0195	0.0572	0.0167	0.0154	0.0287	0.0016	0.0431	0.0485	0.1314	0.0032	0.0392	0.1215	0.0228	0.0168	0.0026	0.0015	0.023	0.02	0.1174	0.0369	0.0942	0.049	0.0019
2	rs114389557	1594167	0.82	1.12138066584829	1.04	0.276253925711104	0.878190234807649	0.850746732946416	0.005	0.0062	0.0714	0.0193	0.0571	0.0168	0.0155	0.0285	0.0018	0.0433	0.0485	0.1311	0.0035	0.0389	0.1212	0.0229	0.0169	0.0027	0.0016	0.0226	0.0201	0.1175	0.0366	0.0947	0.0486	0.0021
2	rs62114588	1595548	0.82	1.12138066584829	1.04	0.276253925711104	0.845197898088321	0.824647618866395	0.0051	0.0062	0.0715	0.0193	0.057	0.0169	0.0155	0.0284	0.0019	0.0433	0.0485	0.131	0.0036	0.0388	0.1211	0.0229	0.0169	0.0027	0.0016	0.0225	0.0201	0.1177	0.0366	0.0949	0.0484	0.0021
2	rs73180660	1596240	0.82	1.12138066584829	1.04	0.276253925711104	0.824188338595244	0.763722270342242	0.0051	0.0063	0.0715	0.0193	0.057	0.0169	0.0156	0.0283	0.0019	0.0433	0.0484	0.1309	0.0037	0.0388	0.121	0.0229	0.017	0.0028	0.0017	0.0225	0.0201	0.1177	0.0365	0.0949	0.0483	0.0022
2	rs73913824	1596452	0.82	1.12138066584829	1.04	0.276253925711104	0.818103246667806	0.760997585650777	0.0051	0.0063	0.0715	0.0193	0.057	0.0169	0.0156	0.0283	0.0019	0.0433	0.0483	0.1309	0.0037	0.0388	0.121	0.023	0.017	0.0028	0.0017	0.0225	0.0201	0.1177	0.0365	0.0949	0.0482	0.0022
2	rs73180663	1596997	0.83	1.03168894651748	1.04	0.276253925711104	0.77852302958537	0.694329003552401	0.0051	0.0063	0.0715	0.0193	0.057	0.0169	0.0156	0.0283	0.002	0.0432	0.0483	0.1308	0.0038	0.0387	0.1208	0.023	0.0171	0.0029	0.0017	0.0224	0.0201	0.1177	0.0365	0.0949	0.0481	0.0023
2	rs75564936	1598524	0.83	1.03168894651748	1.04	0.276253925711104	0.703719327907893	0.605982382047486	0.0053	0.0064	0.0714	0.0192	0.057	0.0171	0.0159	0.0282	0.0022	0.043	0.0481	0.1306	0.004	0.0386	0.1205	0.0231	0.0173	0.0031	0.0018	0.0224	0.0201	0.1176	0.0363	0.0948	0.0478	0.0026
2	rs34332490	1598686	0.83	1.03168894651748	1.04	0.276253925711104	0.714541100353127	0.595944588185918	0.0053	0.0064	0.0715	0.0192	0.057	0.0171	0.0159	0.0282	0.0023	0.0431	0.048	0.1307	0.0041	0.0385	0.1204	0.023	0.0173	0.0031	0.0018	0.0223	0.0201	0.1176	0.0363	0.0948	0.0477	0.0026
2	rs62114610	1607351	0.84	0.946582027722497	1.08	0.159408631830651	0.612107738693892	0.40792341716804	0.0054	0.0064	0.0732	0.019	0.0583	0.0174	0.0167	0.0278	0.0024	0.0427	0.0476	0.1302	0.0043	0.0382	0.1172	0.0233	0.0178	0.0032	0.0017	0.0219	0.0203	0.1183	0.036	0.0959	0.0463	0.0032
2	rs72763516	1609185	0.84	0.946582027722497	1.07	0.184406357471863	0.573774102638202	0.386522886564354	0.0054	0.0065	0.0732	0.019	0.0586	0.0175	0.0169	0.0277	0.0024	0.0426	0.0472	0.13	0.0043	0.0383	0.1161	0.0232	0.0179	0.0032	0.0016	0.0217	0.0202	0.1188	0.0361	0.0961	0.0463	0.0033
2	rs73168452	1610457	0.84	0.946582027722497	1.07	0.184406357471863	0.548333706345732	0.376959635721298	0.0055	0.0064	0.0734	0.0189	0.0589	0.0176	0.0171	0.0277	0.0024	0.0423	0.047	0.13	0.0043	0.0384	0.115	0.0233	0.0181	0.0032	0.0016	0.0217	0.0203	0.1188	0.0361	0.0963	0.0464	0.0034
2	rs115392639	1612238	0.84	0.946582027722497	1.07	0.184406357471863	0.538165883127194	0.378994171821439	0.0056	0.0064	0.0736	0.0187	0.0594	0.0176	0.0172	0.0279	0.0026	0.0419	0.0471	0.1296	0.0043	0.0384	0.1142	0.0233	0.0181	0.0032	0.0016	0.0216	0.0204	0.1188	0.0361	0.0967	0.0464	0.0035
2	rs66479607	1617786	0.85	0.865999623192944	1.07	0.184406357471863	0.557328978635069	0.377340877462839	0.0057	0.0063	0.0741	0.0183	0.0602	0.0178	0.0175	0.028	0.0029	0.0412	0.0472	0.1289	0.0043	0.0387	0.1122	0.0233	0.0184	0.0032	0.0015	0.0212	0.0206	0.1188	0.0362	0.0978	0.0463	0.0037
2	rs62114655	1618370	0.85	0.865999623192944	1.07	0.184406357471863	0.587512597917521	0.377849367753773	0.0057	0.0063	0.0741	0.0183	0.0603	0.0178	0.0175	0.0281	0.0029	0.0413	0.0472	0.1288	0.0043	0.0387	0.1121	0.0233	0.0184	0.0032	0.0015	0.0212	0.0207	0.1189	0.0362	0.0978	0.0463	0.0037
2	rs72763527	1618735	0.85	0.865999623192944	1.07	0.184406357471863	0.589555726285326	0.371380550087969	0.0058	0.0063	0.0741	0.0182	0.0602	0.0178	0.0176	0.0281	0.0029	0.0413	0.0472	0.1287	0.0044	0.0387	0.112	0.0233	0.0184	0.0033	0.0015	0.0212	0.0207	0.1188	0.0362	0.0978	0.0463	0.0038
2	rs74572395	1619034	0.85	0.865999623192944	1.07	0.184406357471863	0.598309982336349	0.374040378907791	0.0058	0.0063	0.074	0.0181	0.0602	0.0178	0.0176	0.0281	0.0029	0.0413	0.0473	0.1287	0.0044	0.0387	0.1119	0.0233	0.0184	0.0033	0.0015	0.0212	0.0207	0.1188	0.0362	0.0978	0.0463	0.0038
2	rs55647135	1619141	0.85	0.865999623192944	1.07	0.184406357471863	0.605673744096754	0.378485250291297	0.0058	0.0062	0.074	0.0181	0.0602	0.0178	0.0176	0.0281	0.0029	0.0413	0.0473	0.1287	0.0044	0.0387	0.112	0.0233	0.0184	0.0033	0.0015	0.0212	0.0207	0.1188	0.0362	0.0978	0.0463	0.0038
2	rs113313409	1621697	0.85	0.865999623192944	1.07	0.184406357471863	0.552095403126788	0.367590092303034	0.0059	0.0062	0.0739	0.0181	0.0601	0.0178	0.0176	0.0281	0.003	0.0413	0.0474	0.1287	0.0044	0.0389	0.1119	0.0231	0.0184	0.0034	0.0015	0.021	0.0208	0.1188	0.036	0.0981	0.0464	0.0038
2	rs9752413	1622140	0.86	0.789876638244022	1.07	0.184406357471863	0.5168829255315	0.35828757048416	0.0059	0.0061	0.074	0.0181	0.06	0.0178	0.0176	0.0281	0.003	0.0413	0.0474	0.1288	0.0044	0.0389	0.1117	0.0231	0.0185	0.0034	0.0015	0.021	0.0208	0.1188	0.036	0.0982	0.0464	0.0038
2	rs9309694	1622853	0.86	0.789876638244022	1.07	0.184406357471863	0.467644166930836	0.362427630360513	0.006	0.006	0.074	0.0181	0.0599	0.0178	0.0177	0.0281	0.0031	0.0413	0.0474	0.1288	0.0045	0.0391	0.1113	0.0229	0.0185	0.0034	0.0016	0.021	0.0209	0.1186	0.0359	0.0982	0.0464	0.0038
2	rs72763534	1623553	0.86	0.789876638244022	1.07	0.184406357471863	0.395920484887935	0.348431932377231	0.0061	0.0059	0.0741	0.0179	0.0594	0.0178	0.0178	0.0281	0.0032	0.0414	0.0475	0.1289	0.0045	0.0391	0.1109	0.0229	0.0186	0.0035	0.0017	0.021	0.021	0.1186	0.0358	0.0984	0.0463	0.0038
2	rs74738824	1623610	0.86	0.789876638244022	1.07	0.184406357471863	0.380558968274873	0.351791456721756	0.0061	0.0059	0.0741	0.0179	0.0594	0.0178	0.0178	0.0281	0.0032	0.0414	0.0475	0.1288	0.0045	0.0391	0.1108	0.0229	0.0186	0.0035	0.0017	0.021	0.021	0.1186	0.0358	0.0985	0.0463	0.0038
2	rs9309692	1625121	0.89	0.587533376708783	1.07	0.184406357471863	0.309015122859393	0.331040118445751	0.0062	0.0062	0.0766	0.0163	0.0577	0.0175	0.0186	0.0289	0.0036	0.0429	0.0482	0.1279	0.0049	0.0402	0.1085	0.0218	0.0182	0.0031	0.0018	0.0194	0.0206	0.1185	0.0346	0.1014	0.0464	0.004
2	rs79014892	1625303	0.89	0.587533376708783	1.06	0.212122118160079	0.298379416216106	0.340505823175007	0.0063	0.0061	0.077	0.016	0.0576	0.0175	0.0186	0.0289	0.0036	0.043	0.0482	0.1278	0.0048	0.0403	0.1085	0.0216	0.0182	0.0031	0.0018	0.0192	0.0205	0.1187	0.0345	0.1017	0.0462	0.0041
2	rs13419370	1627192	0.89	0.587533376708783	1.06	0.212122118160079	0.329033057332455	0.307662468003358	0.0063	0.0062	0.0778	0.0155	0.058	0.0176	0.0189	0.0291	0.0035	0.043	0.0484	0.1276	0.0047	0.0402	0.1081	0.0214	0.0181	0.0031	0.0018	0.0187	0.0202	0.1192	0.0343	0.1025	0.0457	0.0042
2	rs62114658	1627201	0.89	0.587533376708783	1.06	0.212122118160079	0.328624200809984	0.311022509625061	0.0063	0.0062	0.0778	0.0155	0.0581	0.0176	0.0189	0.0291	0.0035	0.0429	0.0484	0.1276	0.0047	0.0403	0.1081	0.0214	0.0181	0.0031	0.0018	0.0187	0.0202	0.1192	0.0343	0.1025	0.0456	0.0042
2	rs115318817	1629565	0.9	0.528487958927512	1.06	0.212122118160079	0.187556720845848	0.283283331766947	0.0063	0.006	0.0795	0.0152	0.0565	0.0178	0.0191	0.0292	0.0035	0.043	0.0482	0.1271	0.0045	0.0405	0.1076	0.0209	0.0181	0.0032	0.0019	0.0181	0.0199	0.1206	0.0341	0.1035	0.0455	0.0041
2	rs62116560	1631241	0.9	0.528487958927512	1.06	0.212122118160079	0.169738027566504	0.263862866923018	0.0063	0.006	0.0797	0.0152	0.0563	0.0178	0.0191	0.0292	0.0035	0.0429	0.0482	0.1271	0.0045	0.0405	0.1076	0.0209	0.0181	0.0032	0.002	0.0181	0.0199	0.1207	0.0341	0.1036	0.0455	0.0041
2	rs6713543	1635176	0.9	0.528487958927512	1.06	0.212122118160079	0.172123577257755	0.262263898494917	0.0063	0.006	0.0798	0.0152	0.0563	0.0178	0.0191	0.0291	0.0035	0.0429	0.0481	0.127	0.0045	0.0405	0.1077	0.0208	0.018	0.0032	0.002	0.018	0.0198	0.1208	0.034	0.1038	0.0454	0.0041
2	rs12714342	1640862	0.9	0.528487958927512	1.06	0.212122118160079	0.163355613796788	0.254767063541176	0.0064	0.006	0.08	0.0152	0.0564	0.0178	0.0192	0.0291	0.0035	0.0427	0.0481	0.1268	0.0045	0.0404	0.1078	0.0207	0.018	0.0032	0.002	0.018	0.0198	0.1209	0.0339	0.104	0.0452	0.0041
2	rs62116580	1644215	0.9	0.528487958927512	1.06	0.212122118160079	0.151681985898002	0.242871364984667	0.0064	0.006	0.0801	0.0152	0.0564	0.0178	0.0193	0.0291	0.0035	0.0427	0.0481	0.1266	0.0045	0.0405	0.1079	0.0207	0.018	0.0033	0.002	0.0179	0.0197	0.121	0.0338	0.1042	0.0452	0.0041
2	rs12714329	1646711	0.9	0.528487958927512	1.06	0.212122118160079	0.154485515063329	0.24801148331801	0.0064	0.006	0.0802	0.0151	0.0564	0.0178	0.0193	0.0291	0.0035	0.0427	0.0481	0.1265	0.0045	0.0405	0.1079	0.0206	0.018	0.0033	0.002	0.0179	0.0198	0.1211	0.0337	0.1043	0.0451	0.0041
2	rs147066927	1647242	0.9	0.528487958927512	1.05	0.24269399207398	0.154754100962571	0.248123604624447	0.0064	0.006	0.0803	0.0151	0.0564	0.0178	0.0193	0.0291	0.0035	0.0427	0.0481	0.1265	0.0045	0.0405	0.1079	0.0206	0.018	0.0033	0.002	0.0179	0.0198	0.1211	0.0337	0.1043	0.0451	0.0041
2	rs11127328	1662181	0.9	0.528487958927512	1.05	0.24269399207398	0.147664217270772	0.256804879998099	0.0063	0.0062	0.0828	0.0149	0.0574	0.0178	0.0195	0.0286	0.0036	0.0423	0.0481	0.1246	0.0046	0.0405	0.1074	0.0201	0.0182	0.0033	0.0022	0.0173	0.0194	0.1217	0.0325	0.1055	0.0447	0.0041
2	rs17841813	1664654	0.9	0.528487958927512	1.05	0.24269399207398	0.122663503427454	0.280599557323607	0.0063	0.0064	0.0841	0.0148	0.0578	0.0178	0.0196	0.0284	0.0036	0.0422	0.0483	0.1236	0.0047	0.0406	0.107	0.0198	0.0183	0.0034	0.0024	0.0169	0.0192	0.1221	0.0318	0.1061	0.0444	0.004
2	rs13006063	1665402	0.9	0.528487958927512	1.05	0.24269399207398	0.122575863463925	0.262035722368887	0.0063	0.0064	0.0841	0.0147	0.0579	0.0178	0.0195	0.0285	0.0037	0.0422	0.0482	0.1234	0.0047	0.0407	0.1069	0.0198	0.0186	0.0034	0.0024	0.0169	0.0193	0.1221	0.0317	0.1061	0.0445	0.004
2	rs12475392	1667310	0.9	0.528487958927512	1.05	0.24269399207398	0.121876117616182	0.285740545131732	0.0063	0.0064	0.084	0.0145	0.058	0.0177	0.0194	0.0284	0.0037	0.0418	0.0484	0.1236	0.0047	0.0407	0.1069	0.0193	0.0186	0.0034	0.0025	0.0168	0.0195	0.1225	0.0317	0.1065	0.0446	0.0039
2	rs1477497	1669278	0.91	0.473491286898298	1.05	0.24269399207398	0.12643839675397	0.394478596258916	0.0063	0.0063	0.0842	0.0143	0.058	0.0176	0.0193	0.0283	0.0037	0.0414	0.0485	0.1237	0.0047	0.041	0.1068	0.0192	0.0186	0.0034	0.0025	0.0167	0.0197	0.1225	0.0315	0.1069	0.0445	0.0039
2	rs74971655	1676071	0.91	0.473491286898298	1.05	0.24269399207398	0.127482715606007	0.361422738173099	0.0064	0.0063	0.0843	0.0142	0.0581	0.0176	0.0192	0.0281	0.0037	0.0412	0.0486	0.1238	0.0047	0.041	0.1068	0.0191	0.0186	0.0035	0.0026	0.0165	0.0199	0.1224	0.0315	0.1072	0.0445	0.0039
2	rs918953	1677266	0.91	0.473491286898298	1.05	0.24269399207398	0.122575863463925	0.349550745462972	0.0064	0.0063	0.0843	0.0142	0.0582	0.0176	0.0192	0.0281	0.0037	0.0412	0.0486	0.1237	0.0047	0.0411	0.1068	0.0191	0.0186	0.0035	0.0026	0.0165	0.02	0.1223	0.0316	0.1072	0.0445	0.0039
2	rs62116593	1677766	0.91	0.473491286898298	1.05	0.24269399207398	0.133396567633972	0.391393639915272	0.0064	0.0063	0.0843	0.0141	0.0582	0.0175	0.0192	0.028	0.0037	0.0412	0.0485	0.1237	0.0047	0.0411	0.1067	0.0191	0.0186	0.0035	0.0026	0.0165	0.02	0.1223	0.0316	0.1072	0.0446	0.0039
2	rs73910831	1679435	0.91	0.473491286898298	1.04	0.276253925711104	0.124070935663717	0.337916585079668	0.0064	0.0064	0.0844	0.0139	0.0587	0.0175	0.0192	0.028	0.0036	0.0411	0.0485	0.1238	0.0046	0.041	0.1065	0.0188	0.0186	0.0036	0.0026	0.0167	0.0202	0.1221	0.0315	0.1074	0.0447	0.0039
2	rs79767027	1680498	0.92	0.422441555019286	1.04	0.276253925711104	0.128201832130877	0.416388692764934	0.0065	0.0065	0.0843	0.0136	0.0591	0.0174	0.019	0.0279	0.0034	0.041	0.0484	0.1238	0.0044	0.041	0.1065	0.0185	0.0185	0.0035	0.0026	0.017	0.0203	0.1221	0.0315	0.108	0.0448	0.0038
2	rs4853849	1681619	0.92	0.422441555019286	1.04	0.276253925711104	0.105278806202435	0.568903781967514	0.0065	0.0066	0.0843	0.0133	0.059	0.0173	0.0187	0.0276	0.0033	0.0416	0.0484	0.1232	0.0043	0.0416	0.1065	0.0181	0.0184	0.0036	0.0026	0.017	0.0204	0.1225	0.0314	0.1088	0.0447	0.0038
2	rs13019273	1681720	0.92	0.422441555019286	1.04	0.276253925711104	0.0941272257452871	0.538399195328772	0.0065	0.0066	0.0843	0.0133	0.0591	0.0172	0.0187	0.0277	0.0033	0.0416	0.0484	0.1232	0.0043	0.0417	0.1066	0.0181	0.0184	0.0036	0.0027	0.017	0.0204	0.1225	0.0314	0.1089	0.0446	0.0038
2	rs55745268	1682023	0.92	0.422441555019286	1.04	0.276253925711104	0.121381941601141	0.580252453974612	0.0065	0.0066	0.0842	0.0133	0.059	0.0172	0.0186	0.0277	0.0032	0.0416	0.0484	0.1231	0.0043	0.0417	0.1066	0.0179	0.0184	0.0036	0.0027	0.017	0.0204	0.1226	0.0313	0.1091	0.0446	0.0037
2	rs77427271	1684975	0.93	0.375229593708928	1.04	0.276253925711104	0.12643839675397	0.633135586185222	0.0065	0.007	0.0842	0.0127	0.0592	0.0169	0.018	0.0278	0.0029	0.0424	0.0484	0.1225	0.004	0.0422	0.1067	0.0171	0.0181	0.0035	0.0026	0.0169	0.0202	0.1239	0.031	0.1107	0.0446	0.0036
2	rs61053602	1685068	0.93	0.375229593708928	1.04	0.276253925711104	0.119273805488955	0.599811574491237	0.0065	0.007	0.0842	0.0127	0.0592	0.0169	0.018	0.0279	0.0029	0.0424	0.0484	0.1225	0.004	0.0422	0.1067	0.017	0.0181	0.0035	0.0026	0.0169	0.0203	0.1239	0.031	0.1108	0.0446	0.0036
2	rs115883224	1687266	0.94	0.331738599837001	1.04	0.276253925711104	0.174276330250622	0.757065665706548	0.0064	0.0072	0.0845	0.0118	0.0595	0.0167	0.0172	0.028	0.0027	0.0429	0.0487	0.1221	0.0037	0.0425	0.1062	0.0157	0.0175	0.0034	0.0024	0.0172	0.0205	0.1256	0.0305	0.113	0.0445	0.0033
2	rs78641386	1689398	0.96	0.255413023536062	1.04	0.276253925711104	0.31813743772189	0.927659339281351	0.0063	0.0075	0.0848	0.011	0.0597	0.0163	0.0164	0.0282	0.0022	0.0431	0.0489	0.1222	0.0032	0.0428	0.1059	0.0143	0.0169	0.0032	0.0021	0.0173	0.0208	0.1273	0.0301	0.1155	0.0444	0.0029
2	rs77824171	1691187	0.95	0.291843936447983	1.04	0.276253925711104	0.525566679256364	1.24076401428114	0.0062	0.0077	0.0851	0.0104	0.0599	0.016	0.0157	0.0284	0.0018	0.0433	0.0491	0.1222	0.0029	0.0431	0.1057	0.0133	0.0164	0.0031	0.0019	0.0174	0.021	0.1286	0.0299	0.1172	0.0444	0.0025
2	rs2278114	1691246	0.95	0.291843936447983	1.04	0.276253925711104	0.495507725707765	1.19198843221286	0.0062	0.0077	0.0851	0.0104	0.0599	0.016	0.0157	0.0284	0.0018	0.0433	0.0491	0.1222	0.0029	0.0431	0.1057	0.0132	0.0164	0.0031	0.0019	0.0174	0.021	0.1286	0.0298	0.1173	0.0444	0.0025
2	rs7600118	1692198	0.95	0.291843936447983	1.04	0.276253925711104	0.34528978153194	1.0911171599478	0.0062	0.0078	0.0852	0.0103	0.06	0.016	0.0156	0.0287	0.0017	0.0433	0.0491	0.1223	0.0028	0.043	0.1056	0.013	0.0164	0.003	0.0019	0.0175	0.0212	0.1291	0.0298	0.1178	0.0445	0.0024
2	rs13393011	1692254	0.95	0.291843936447983	1.04	0.276253925711104	0.337265843221677	1.01837745362049	0.0062	0.0078	0.0851	0.0103	0.06	0.016	0.0156	0.0287	0.0017	0.0433	0.0491	0.1223	0.0028	0.0431	0.1056	0.013	0.0164	0.003	0.0019	0.0175	0.0212	0.1291	0.0299	0.1178	0.0444	0.0024
2	rs79802891	1698722	0.95	0.291843936447983	1.04	0.276253925711104	0.399187657668272	1.17218038812444	0.0061	0.008	0.085	0.0101	0.0599	0.0156	0.015	0.0287	0.0015	0.0433	0.0492	0.1222	0.0025	0.0434	0.1068	0.0128	0.0165	0.0029	0.0017	0.0175	0.0211	0.1299	0.0291	0.1185	0.0446	0.0022
2	rs17038986	1703063	0.94	0.331738599837001	1.04	0.276253925711104	0.410786257474519	1.13815272741702	0.0061	0.0081	0.0849	0.01	0.0598	0.0155	0.0148	0.0288	0.0015	0.0433	0.0491	0.1221	0.0024	0.0435	0.1073	0.0127	0.0166	0.0029	0.0017	0.0175	0.021	0.1302	0.0289	0.1188	0.0446	0.0022
2	rs12471328	1706036	0.94	0.331738599837001	1.03	0.312927433563081	0.393619092262757	1.05317455363139	0.0061	0.0081	0.0848	0.0099	0.0597	0.0155	0.0148	0.0287	0.0014	0.0434	0.0491	0.122	0.0024	0.0436	0.1075	0.0127	0.0166	0.0029	0.0016	0.0174	0.0211	0.1303	0.0288	0.1189	0.0446	0.0021
2	rs11127326	1712139	0.94	0.331738599837001	1.03	0.312927433563081	0.377863933570507	1.05236657050135	0.006	0.0081	0.0852	0.0099	0.0596	0.0155	0.0147	0.0287	0.0014	0.0431	0.0491	0.1214	0.0024	0.0437	0.1078	0.0127	0.0166	0.0029	0.0016	0.0175	0.021	0.1306	0.0287	0.1192	0.0448	0.0021
2	rs10180168	1717859	0.95	0.291843936447983	1.03	0.312927433563081	0.381165313260433	1.02416149718642	0.006	0.0081	0.0854	0.0099	0.0596	0.0155	0.0146	0.0286	0.0013	0.0429	0.0492	0.1213	0.0024	0.0437	0.108	0.0127	0.0166	0.0028	0.0014	0.0175	0.0209	0.131	0.0287	0.1192	0.0448	0.002
2	rs114356459	1718395	0.95	0.291843936447983	1.03	0.312927433563081	0.385811731959435	1.02159003864823	0.006	0.0081	0.0854	0.0099	0.0596	0.0155	0.0146	0.0286	0.0013	0.0428	0.0492	0.1213	0.0024	0.0437	0.108	0.0127	0.0166	0.0028	0.0014	0.0175	0.0209	0.131	0.0287	0.1192	0.0448	0.002
2	rs58839646	1719575	0.95	0.291843936447983	1.03	0.312927433563081	0.384259754640142	1.0021836306579	0.006	0.0081	0.0855	0.0099	0.0596	0.0155	0.0146	0.0285	0.0013	0.0428	0.0492	0.1212	0.0024	0.0437	0.1081	0.0127	0.0166	0.0028	0.0014	0.0175	0.0209	0.1311	0.0288	0.1193	0.0447	0.0021
2	rs78667669	1721148	0.94	0.331738599837001	1.03	0.312927433563081	0.408613111905272	1.03123935282336	0.006	0.0081	0.0855	0.0099	0.0595	0.0154	0.0146	0.0284	0.0013	0.0428	0.0492	0.1213	0.0024	0.0437	0.1083	0.0127	0.0166	0.0028	0.0014	0.0174	0.0209	0.131	0.0286	0.1194	0.0449	0.0022
2	rs114246599	1722140	0.95	0.291843936447983	1.03	0.312927433563081	0.422957663332669	1.05883370012437	0.006	0.0081	0.0855	0.0099	0.0595	0.0154	0.0145	0.0284	0.0013	0.0428	0.0492	0.1213	0.0024	0.0437	0.1083	0.0127	0.0165	0.0029	0.0014	0.0174	0.0209	0.1311	0.0285	0.1194	0.0449	0.0022
2	rs12474636	1738044	0.94	0.331738599837001	1.03	0.312927433563081	0.376657084902091	0.925609942329961	0.006	0.0084	0.0849	0.0098	0.0587	0.015	0.0142	0.0281	0.0014	0.0424	0.0493	0.1217	0.0026	0.0441	0.1093	0.0124	0.0162	0.003	0.0015	0.0176	0.0202	0.1329	0.0282	0.1192	0.0449	0.0026
2	rs114010770	1739083	0.94	0.331738599837001	1.03	0.312927433563081	0.385257090550773	0.902185880139576	0.006	0.0084	0.0849	0.0098	0.0587	0.015	0.0142	0.0278	0.0014	0.0424	0.0491	0.1216	0.0026	0.0442	0.1093	0.0124	0.0162	0.003	0.0015	0.0177	0.0203	0.1331	0.0281	0.1191	0.0449	0.0026
2	rs13012078	1740636	0.94	0.331738599837001	1.02	0.35283343175317	0.38564529710334	0.918837629268707	0.006	0.0084	0.085	0.0098	0.0588	0.015	0.0143	0.0274	0.0014	0.0425	0.049	0.1215	0.0026	0.0443	0.1093	0.0124	0.0163	0.003	0.0015	0.0178	0.0204	0.1332	0.0281	0.1191	0.045	0.0026
2	rs10199320	1741699	0.94	0.331738599837001	1.02	0.35283343175317	0.387533687803936	0.905009210662966	0.006	0.0084	0.0849	0.0098	0.0588	0.015	0.0143	0.0274	0.0014	0.0424	0.049	0.1215	0.0026	0.0443	0.1093	0.0124	0.0163	0.003	0.0014	0.0178	0.0204	0.1332	0.0281	0.1191	0.045	0.0026
2	rs10189495	1744401	0.94	0.331738599837001	1.02	0.35283343175317	0.367614263714558	0.848423419008329	0.0061	0.0083	0.0844	0.0097	0.0589	0.0149	0.0143	0.0273	0.0015	0.0423	0.0488	0.1217	0.0027	0.0445	0.1094	0.0125	0.0164	0.0029	0.0016	0.0178	0.0203	0.1327	0.0278	0.1198	0.045	0.0027
2	rs12992568	1745204	0.94	0.331738599837001	1.02	0.35283343175317	0.336437799523289	0.784224080109161	0.0061	0.0083	0.0843	0.0099	0.059	0.0151	0.0139	0.0272	0.0016	0.0423	0.0487	0.1218	0.0028	0.0447	0.1093	0.0124	0.0167	0.0029	0.0017	0.0178	0.0203	0.1324	0.0277	0.1201	0.045	0.0027
2	rs13019541	1745278	0.94	0.331738599837001	1.02	0.35283343175317	0.327705243956836	0.790931255487254	0.0062	0.0083	0.0843	0.0099	0.059	0.0149	0.0138	0.0272	0.0016	0.0422	0.0486	0.1219	0.0028	0.0448	0.1095	0.0124	0.0167	0.0029	0.0017	0.0178	0.0202	0.1323	0.0276	0.1202	0.045	0.0027
2	rs114239899	1745982	0.94	0.331738599837001	1.02	0.35283343175317	0.367397748091334	0.778593447993901	0.0063	0.0083	0.0844	0.0099	0.0593	0.0149	0.0137	0.0273	0.0017	0.0417	0.0486	0.1217	0.003	0.0448	0.1091	0.0124	0.0168	0.0029	0.0018	0.0178	0.0202	0.132	0.0275	0.1207	0.0446	0.0028
2	rs72765517	1750573	0.94	0.331738599837001	1.02	0.35283343175317	0.375999631604332	0.781940342232658	0.0064	0.0083	0.0845	0.0099	0.0593	0.0149	0.0137	0.0274	0.0017	0.0413	0.0486	0.1217	0.003	0.0449	0.109	0.0125	0.0168	0.003	0.0018	0.0178	0.0201	0.1319	0.0274	0.1213	0.0444	0.0029
2	rs10164792	1753375	0.94	0.331738599837001	1.02	0.35283343175317	0.366370189501525	0.722179863202484	0.0064	0.0083	0.0845	0.0099	0.0594	0.0149	0.0137	0.0274	0.0017	0.0412	0.0486	0.1217	0.003	0.0449	0.109	0.0125	0.0168	0.003	0.0019	0.0178	0.0201	0.1318	0.0273	0.1215	0.0443	0.0029
2	rs4853758	1753798	0.94	0.331738599837001	1.02	0.35283343175317	0.382600439942313	0.717994172716585	0.0064	0.0083	0.0846	0.01	0.0593	0.0149	0.0137	0.0274	0.0017	0.0412	0.0486	0.1217	0.003	0.0448	0.109	0.0125	0.0168	0.003	0.0019	0.0178	0.0201	0.1317	0.0273	0.1215	0.0442	0.003
2	rs115683243	1754850	0.94	0.331738599837001	1.02	0.35283343175317	0.3819929369841	0.712173133108744	0.0064	0.0083	0.0848	0.01	0.0593	0.0148	0.0137	0.0274	0.0017	0.0411	0.0486	0.1217	0.0031	0.0448	0.1089	0.0125	0.0168	0.003	0.0019	0.0178	0.0201	0.1316	0.0273	0.1216	0.0442	0.003
2	rs114490053	1755478	0.94	0.331738599837001	1.02	0.35283343175317	0.379622853797637	0.702197647263832	0.0064	0.0083	0.085	0.01	0.0593	0.0148	0.0137	0.0274	0.0017	0.0411	0.0486	0.1217	0.0031	0.0448	0.1089	0.0125	0.0168	0.003	0.0019	0.0178	0.0201	0.1315	0.0273	0.1216	0.0442	0.003
2	rs75204947	1755684	0.94	0.331738599837001	1.02	0.35283343175317	0.374413199795184	0.693143018288334	0.0064	0.0083	0.085	0.01	0.0593	0.0148	0.0137	0.0274	0.0017	0.041	0.0486	0.1217	0.0031	0.0447	0.1089	0.0125	0.0168	0.003	0.0019	0.0178	0.0201	0.1315	0.0273	0.1216	0.0442	0.003
2	rs77055995	1757956	0.94	0.331738599837001	1.02	0.35283343175317	0.372557596261485	0.687663793789816	0.0064	0.0083	0.0849	0.01	0.0593	0.0149	0.0137	0.0275	0.0017	0.041	0.0487	0.1218	0.0031	0.0448	0.1087	0.0125	0.0168	0.003	0.0019	0.0177	0.0201	0.1315	0.0273	0.1217	0.0442	0.003
2	rs12614997	1758766	0.94	0.331738599837001	1.03	0.312927433563081	0.369403004889658	0.683080673528423	0.0064	0.0083	0.0849	0.01	0.0593	0.0149	0.0137	0.0275	0.0017	0.041	0.0487	0.1218	0.0031	0.0448	0.1087	0.0125	0.0168	0.003	0.0019	0.0178	0.0201	0.1315	0.0273	0.1218	0.0441	0.003
2	rs62117586	1761463	0.94	0.331738599837001	1.03	0.312927433563081	0.369131698383079	0.699820109831048	0.0064	0.0083	0.0847	0.01	0.0592	0.0149	0.0137	0.0276	0.0017	0.0409	0.0487	0.1218	0.0031	0.0448	0.1087	0.0126	0.0168	0.003	0.0019	0.0177	0.0201	0.1315	0.0273	0.1218	0.0442	0.003
2	rs13403413	1772199	0.94	0.331738599837001	1.03	0.312927433563081	0.40650270053305	0.717994172716585	0.0063	0.0083	0.0845	0.0097	0.0592	0.0149	0.0135	0.0278	0.0018	0.041	0.0487	0.1226	0.0032	0.0447	0.1086	0.0122	0.0166	0.0031	0.002	0.0176	0.02	0.1312	0.0274	0.1224	0.0439	0.0031
2	rs73910893	1773142	0.94	0.331738599837001	1.03	0.312927433563081	0.416071424102401	0.719637907087248	0.0063	0.0083	0.0845	0.0097	0.0592	0.0148	0.0135	0.0278	0.0017	0.041	0.0487	0.1227	0.0033	0.0446	0.1085	0.0122	0.0166	0.0031	0.002	0.0176	0.02	0.1312	0.0274	0.1225	0.044	0.0031
2	rs6735179	1777150	0.94	0.331738599837001	1.03	0.312927433563081	0.460285675207277	0.804994545617675	0.0062	0.0083	0.0848	0.0092	0.0593	0.0145	0.0135	0.0279	0.0018	0.0409	0.0484	0.1231	0.0031	0.0447	0.1079	0.0122	0.0163	0.0032	0.002	0.0177	0.02	0.1313	0.0275	0.1231	0.0441	0.0031
2	rs6735040	1777284	0.94	0.331738599837001	1.03	0.312927433563081	0.462894150713353	0.807292453350401	0.0062	0.0083	0.0848	0.0092	0.0593	0.0145	0.0135	0.0279	0.0018	0.0409	0.0484	0.1231	0.0031	0.0447	0.108	0.0122	0.0163	0.0032	0.002	0.0177	0.02	0.1313	0.0275	0.123	0.0441	0.0031
2	rs12617500	1781022	0.95	0.291843936447983	1.03	0.312927433563081	0.296537258312888	0.599668246421217	0.0065	0.0079	0.0854	0.0098	0.0583	0.0135	0.0133	0.0266	0.002	0.0396	0.0479	0.1259	0.0034	0.0437	0.1096	0.0123	0.0148	0.0034	0.0024	0.0178	0.0198	0.1283	0.026	0.1296	0.0432	0.0031
2	rs6711837	1782181	0.95	0.291843936447983	1.03	0.312927433563081	0.274905725899776	0.515762793686857	0.0065	0.0077	0.0854	0.0099	0.0576	0.0133	0.0132	0.0266	0.002	0.0388	0.048	0.1274	0.0038	0.0432	0.1099	0.0125	0.0145	0.0035	0.0025	0.0176	0.0194	0.1284	0.0253	0.1315	0.0426	0.003
2	rs6759577	1786200	0.95	0.291843936447983	1.04	0.276253925711104	0.262466843005446	0.437160205110275	0.0067	0.0075	0.0856	0.0103	0.0574	0.0133	0.0128	0.0262	0.0022	0.0379	0.0485	0.1292	0.004	0.0421	0.1106	0.0127	0.0141	0.0037	0.0025	0.0172	0.0189	0.1288	0.0243	0.1342	0.0409	0.003
2	rs62117643	1787438	0.95	0.291843936447983	1.04	0.276253925711104	0.235697679800969	0.371760198408926	0.0066	0.0075	0.0858	0.0104	0.0573	0.0133	0.0128	0.0261	0.0022	0.0379	0.0481	0.1292	0.004	0.0419	0.1109	0.0128	0.0142	0.0037	0.0025	0.0172	0.0189	0.1289	0.0244	0.1344	0.0408	0.003
2	rs11884460	1787701	0.95	0.291843936447983	1.04	0.276253925711104	0.230685551182753	0.361046108028788	0.0066	0.0075	0.0859	0.0104	0.0573	0.0133	0.0128	0.0261	0.0022	0.0378	0.048	0.1292	0.004	0.0419	0.1109	0.0128	0.0142	0.0037	0.0025	0.0172	0.0189	0.129	0.0244	0.1345	0.0407	0.003
2	rs6722262	1788031	0.95	0.291843936447983	1.04	0.276253925711104	0.23638188584693	0.346321435366202	0.0066	0.0075	0.086	0.0104	0.0573	0.0132	0.0129	0.0261	0.0022	0.0379	0.0481	0.1291	0.004	0.0418	0.1109	0.0128	0.0142	0.0037	0.0025	0.0172	0.019	0.1288	0.0243	0.1346	0.0407	0.003
2	rs6748017	1788623	0.95	0.291843936447983	1.04	0.276253925711104	0.23869917781911	0.339395448425031	0.0066	0.0075	0.086	0.0104	0.0573	0.0132	0.0129	0.0261	0.0022	0.0378	0.0481	0.1292	0.004	0.0418	0.1108	0.0128	0.0142	0.0036	0.0025	0.0172	0.019	0.1288	0.0243	0.1347	0.0407	0.003
2	rs17338616	1794410	0.95	0.291843936447983	1.04	0.276253925711104	0.254867772887793	0.315841344010582	0.0065	0.0075	0.0862	0.0106	0.0574	0.0134	0.0131	0.0259	0.0021	0.0377	0.0481	0.1296	0.004	0.0416	0.1109	0.0128	0.0143	0.0036	0.0025	0.0171	0.019	0.1284	0.0242	0.1349	0.0405	0.0029
2	rs13420700	1800837	0.94	0.331738599837001	1.04	0.276253925711104	0.240380543327388	0.260440229975019	0.0063	0.0075	0.0862	0.0109	0.0569	0.0137	0.0135	0.0256	0.0019	0.0373	0.0479	0.1301	0.0038	0.0415	0.1109	0.0129	0.0144	0.0036	0.0025	0.0172	0.0193	0.1279	0.0241	0.1353	0.0407	0.0027
2	rs7563788	1802922	0.94	0.331738599837001	1.04	0.276253925711104	0.247171075701204	0.261123639113878	0.0062	0.0075	0.0862	0.0109	0.057	0.0138	0.0136	0.0255	0.0019	0.0373	0.048	0.1302	0.0038	0.0415	0.1109	0.013	0.0144	0.0036	0.0025	0.0172	0.0193	0.1277	0.0241	0.1353	0.0408	0.0027
2	rs79182584	1804202	0.94	0.331738599837001	1.04	0.276253925711104	0.246776486311951	0.257031619075699	0.0062	0.0075	0.0862	0.0109	0.057	0.0138	0.0136	0.0255	0.0019	0.0373	0.048	0.1302	0.0038	0.0415	0.1109	0.013	0.0143	0.0036	0.0025	0.0172	0.0194	0.1276	0.0241	0.1353	0.0408	0.0027
2	rs4645032	1820060	0.94	0.331738599837001	1.04	0.276253925711104	0.230643330695269	0.213839181615378	0.0062	0.0073	0.086	0.0114	0.0574	0.0141	0.0142	0.0252	0.0019	0.0368	0.0476	0.1307	0.0038	0.0414	0.111	0.0132	0.0143	0.0036	0.0025	0.0172	0.0197	0.1258	0.0239	0.1357	0.0411	0.0028
2	rs6757166	1821294	0.93	0.375229593708928	1.04	0.276253925711104	0.22648474677383	0.196970848547838	0.0062	0.0073	0.0858	0.0116	0.0575	0.0142	0.0144	0.0252	0.0019	0.0366	0.0476	0.1309	0.0037	0.0411	0.1111	0.0133	0.0145	0.0035	0.0026	0.0171	0.0199	0.1254	0.0238	0.1356	0.0411	0.0028
2	rs72765562	1821625	0.93	0.375229593708928	1.04	0.276253925711104	0.229547104086378	0.202507155376648	0.0062	0.0073	0.0858	0.0116	0.0575	0.0142	0.0144	0.0252	0.0019	0.0366	0.0476	0.1309	0.0037	0.0409	0.1112	0.0134	0.0145	0.0035	0.0026	0.0171	0.0199	0.1254	0.0239	0.1356	0.0411	0.0028
2	rs72765564	1823228	0.93	0.375229593708928	1.04	0.276253925711104	0.230516694975603	0.189327999728756	0.0062	0.0073	0.0857	0.0117	0.0575	0.0143	0.0144	0.025	0.0019	0.0365	0.0477	0.1309	0.0037	0.0407	0.1114	0.0134	0.0145	0.0035	0.0025	0.0172	0.02	0.1251	0.024	0.1357	0.0411	0.0028
2	rs79542090	1824168	0.93	0.375229593708928	1.04	0.276253925711104	0.230010538258891	0.179164834360475	0.0062	0.0073	0.0855	0.0117	0.0575	0.0143	0.0145	0.025	0.0019	0.0365	0.0477	0.1309	0.0036	0.0406	0.1116	0.0134	0.0145	0.0035	0.0025	0.0173	0.0201	0.1249	0.0241	0.1358	0.0411	0.0028
2	rs71440697	1827537	0.93	0.375229593708928	1.04	0.276253925711104	0.227698560679585	0.174654689430168	0.0062	0.0073	0.0853	0.0118	0.0575	0.0143	0.0145	0.0249	0.0019	0.0364	0.0479	0.1309	0.0036	0.0405	0.1118	0.0134	0.0145	0.0035	0.0025	0.0174	0.0201	0.1247	0.0242	0.1359	0.0411	0.0028
2	rs4072464	1828774	0.92	0.422441555019286	1.04	0.276253925711104	0.219976136197975	0.159429859138045	0.0062	0.0073	0.0853	0.0118	0.0576	0.0144	0.0145	0.0249	0.0019	0.0364	0.0479	0.1309	0.0036	0.0405	0.1119	0.0134	0.0145	0.0035	0.0025	0.0174	0.0202	0.1246	0.0242	0.1359	0.0411	0.0028
2	rs4074975	1829398	0.92	0.422441555019286	1.04	0.276253925711104	0.230052694385425	0.161755220868962	0.0062	0.0073	0.0853	0.0119	0.0576	0.0144	0.0145	0.0249	0.0019	0.0364	0.0479	0.1307	0.0036	0.0405	0.1119	0.0134	0.0145	0.0034	0.0025	0.0174	0.0202	0.1245	0.0241	0.136	0.0411	0.0028
2	rs4414709	1831976	0.92	0.422441555019286	1.04	0.276253925711104	0.228243856284691	0.14648136960889	0.0062	0.0073	0.0856	0.0119	0.0573	0.0144	0.0146	0.0248	0.0019	0.0364	0.048	0.131	0.0037	0.0404	0.1124	0.0134	0.0146	0.0034	0.0026	0.0175	0.0201	0.124	0.0239	0.136	0.041	0.0028
2	rs116152899	1833668	0.92	0.422441555019286	1.04	0.276253925711104	0.224317297604693	0.135388633198017	0.0062	0.0073	0.0856	0.0121	0.0572	0.0144	0.0147	0.0248	0.0019	0.0364	0.0479	0.1311	0.0037	0.0403	0.1125	0.0134	0.0146	0.0034	0.0026	0.0175	0.0201	0.1239	0.0238	0.1361	0.0409	0.0028
2	rs78321958	1843343	0.92	0.422441555019286	1.04	0.276253925711104	0.230685551182753	0.116850809762216	0.0062	0.0073	0.0857	0.0125	0.057	0.0144	0.0148	0.0245	0.0019	0.0362	0.0478	0.1314	0.0037	0.0401	0.1125	0.0133	0.0146	0.0034	0.0026	0.0175	0.0201	0.1241	0.0237	0.1364	0.0406	0.0028
2	rs4077156	1846614	0.92	0.422441555019286	1.04	0.276253925711104	0.229715565525273	0.114531273468107	0.0062	0.0073	0.0857	0.0126	0.057	0.0144	0.0148	0.0245	0.0019	0.0362	0.0478	0.1314	0.0037	0.04	0.1125	0.0133	0.0146	0.0034	0.0026	0.0175	0.0201	0.1241	0.0237	0.1364	0.0406	0.0028
2	rs59772938	1852131	0.92	0.422441555019286	1.04	0.276253925711104	0.238054232814529	0.104191205313512	0.0062	0.0073	0.0858	0.0128	0.0568	0.0144	0.015	0.0245	0.0019	0.0361	0.0478	0.1314	0.0037	0.0399	0.1124	0.0132	0.0147	0.0034	0.0026	0.0176	0.0201	0.124	0.0237	0.1366	0.0405	0.0028
2	rs72765587	1853746	0.91	0.473491286898298	1.05	0.24269399207398	0.230305721254642	0.0763343786965681	0.0062	0.0074	0.0858	0.0133	0.0564	0.0147	0.0155	0.0241	0.0018	0.0358	0.0475	0.1311	0.0037	0.0395	0.1119	0.0135	0.015	0.0035	0.0027	0.0178	0.0203	0.1237	0.0239	0.1368	0.0406	0.0029
2	rs28566053	1853851	0.91	0.473491286898298	1.05	0.24269399207398	0.24102895595713	0.0762614879656374	0.0061	0.0073	0.0859	0.0133	0.0564	0.0146	0.0155	0.0241	0.0018	0.0355	0.0477	0.1311	0.0036	0.0394	0.1118	0.0135	0.015	0.0035	0.0027	0.0179	0.0205	0.1238	0.0239	0.1368	0.0406	0.0029
2	rs4553849	1855567	0.91	0.473491286898298	1.05	0.24269399207398	0.231446253574045	0.0725106983371063	0.006	0.007	0.0869	0.0133	0.0556	0.0149	0.0155	0.0242	0.0017	0.0357	0.0482	0.1304	0.0034	0.0382	0.1127	0.0133	0.015	0.0034	0.0026	0.018	0.0207	0.1245	0.0242	0.1366	0.0403	0.0027
2	rs12470738	1856071	0.91	0.473491286898298	1.05	0.24269399207398	0.227740480736649	0.0699598861930661	0.006	0.007	0.0872	0.0133	0.0553	0.015	0.0155	0.0243	0.0017	0.0357	0.0483	0.1303	0.0034	0.038	0.1131	0.0133	0.0151	0.0034	0.0026	0.018	0.0206	0.1248	0.0242	0.1365	0.0402	0.0027
2	rs4528785	1862462	0.91	0.473491286898298	1.05	0.24269399207398	0.224608393036532	0.0636827564770912	0.0059	0.0068	0.0871	0.0134	0.0548	0.0149	0.0161	0.0245	0.0017	0.0355	0.0484	0.1299	0.0032	0.0382	0.1137	0.0133	0.0153	0.0033	0.0026	0.0181	0.0207	0.1251	0.0246	0.1359	0.0399	0.0026
2	rs13388842	1865799	0.91	0.473491286898298	1.05	0.24269399207398	0.247609914206393	0.0690480901970368	0.0059	0.0068	0.0877	0.0134	0.0544	0.0148	0.0161	0.0244	0.0016	0.0355	0.0486	0.1297	0.0029	0.0377	0.1142	0.0132	0.0151	0.0032	0.0026	0.0182	0.0208	0.1257	0.0246	0.136	0.0396	0.0026
2	rs6748884	1867651	0.91	0.473491286898298	1.05	0.24269399207398	0.246776486311951	0.0748096758917711	0.0059	0.0068	0.0877	0.0134	0.0542	0.0148	0.0162	0.0244	0.0016	0.0355	0.0486	0.1297	0.0029	0.0376	0.1143	0.0132	0.0151	0.0032	0.0026	0.0183	0.0209	0.1258	0.0246	0.136	0.0396	0.0025
2	rs11904794	1871083	0.91	0.473491286898298	1.05	0.24269399207398	0.246732664408798	0.0822572181755954	0.0059	0.0067	0.0879	0.0133	0.0541	0.0148	0.0162	0.0244	0.0016	0.0352	0.0486	0.1298	0.0028	0.0375	0.1145	0.0131	0.0151	0.0031	0.0026	0.0183	0.0209	0.1261	0.0247	0.136	0.0396	0.0025
2	rs73186622	1874695	0.91	0.473491286898298	1.06	0.212122118160079	0.214991666976955	0.0772845495125372	0.006	0.0066	0.0881	0.0131	0.0538	0.0147	0.0162	0.0246	0.0015	0.0345	0.0486	0.1304	0.0027	0.0373	0.1149	0.0131	0.015	0.003	0.0025	0.0184	0.0209	0.1264	0.0249	0.1358	0.0396	0.0025
2	rs115362454	1875933	0.91	0.473491286898298	1.06	0.212122118160079	0.218252944039885	0.081507047839244	0.006	0.0066	0.0883	0.013	0.0537	0.0145	0.0163	0.0246	0.0015	0.034	0.0485	0.1308	0.0026	0.0371	0.1152	0.0132	0.015	0.0029	0.0024	0.0185	0.021	0.1266	0.0251	0.1357	0.0397	0.0025
2	rs4305302	1877998	0.91	0.473491286898298	1.06	0.212122118160079	0.219236696286989	0.107011778582381	0.006	0.0066	0.0884	0.013	0.0536	0.0146	0.0163	0.0246	0.0015	0.0339	0.0485	0.131	0.0025	0.0371	0.1152	0.0132	0.015	0.0029	0.0024	0.0186	0.021	0.1268	0.0252	0.1356	0.0397	0.0025
2	rs62114752	1879014	0.9	0.528487958927512	1.1	0.116987187387052	0.212725162075744	0.109945540879204	0.006	0.0066	0.0885	0.013	0.0536	0.0145	0.0163	0.0247	0.0015	0.0338	0.0485	0.1311	0.0025	0.0371	0.1152	0.0132	0.0149	0.0029	0.0024	0.0186	0.021	0.1267	0.0252	0.1357	0.0397	0.0025
2	rs78537241	1886786	0.9	0.528487958927512	1.1	0.116987187387052	0.192820223615556	0.120145074782239	0.006	0.0067	0.0888	0.013	0.0532	0.0144	0.0164	0.0249	0.0014	0.0332	0.0484	0.1318	0.0022	0.0369	0.1151	0.0132	0.0148	0.0029	0.0023	0.0185	0.0208	0.1271	0.0255	0.1356	0.0399	0.0024
2	rs28495071	1887894	0.9	0.528487958927512	1.1	0.116987187387052	0.19312569677311	0.126747391541924	0.006	0.0067	0.0888	0.013	0.0532	0.0144	0.0164	0.0249	0.0014	0.0332	0.0484	0.1318	0.0022	0.0369	0.1152	0.0132	0.0148	0.0029	0.0023	0.0185	0.0208	0.127	0.0256	0.1357	0.0399	0.0024
2	rs72765596	1897267	0.9	0.528487958927512	1.1	0.116987187387052	0.19423535215858	0.127370324927929	0.006	0.0067	0.0888	0.013	0.053	0.0144	0.0165	0.025	0.0014	0.033	0.0484	0.1319	0.0022	0.0368	0.1153	0.0132	0.0148	0.0028	0.0024	0.0185	0.0208	0.1272	0.0256	0.1356	0.0399	0.0024
2	rs115053839	1907422	0.9	0.528487958927512	1.14	0.0581452072437857	0.196890155548902	0.133752393892403	0.006	0.0067	0.0887	0.013	0.0529	0.0144	0.0165	0.0251	0.0014	0.0328	0.0484	0.1319	0.0021	0.0368	0.1155	0.0132	0.0147	0.0028	0.0024	0.0185	0.0208	0.1273	0.0256	0.1356	0.0399	0.0024
2	rs2195903	1907446	0.9	0.528487958927512	1.14	0.0581452072437857	0.196890155548902	0.135662050367464	0.006	0.0067	0.0887	0.013	0.0529	0.0144	0.0165	0.0251	0.0014	0.0328	0.0484	0.1319	0.0021	0.0368	0.1155	0.0132	0.0147	0.0028	0.0024	0.0185	0.0208	0.1273	0.0256	0.1356	0.0399	0.0024
2	rs12988500	1915749	0.9	0.528487958927512	1.14	0.0581452072437857	0.18064393949915	0.122682269843163	0.006	0.0067	0.0888	0.0129	0.0528	0.0145	0.0165	0.0252	0.0014	0.0325	0.0482	0.1321	0.0019	0.037	0.1155	0.0132	0.0147	0.003	0.0023	0.0186	0.0206	0.1275	0.0257	0.1355	0.04	0.0023
2	rs55987378	1917554	0.9	0.528487958927512	1.14	0.0581452072437857	0.173592944305763	0.148360828589878	0.006	0.0064	0.089	0.0128	0.0526	0.0146	0.0166	0.0253	0.0014	0.0322	0.048	0.1323	0.0017	0.037	0.1157	0.0132	0.0147	0.0029	0.0023	0.0187	0.0205	0.1278	0.0258	0.1359	0.0402	0.0022
2	rs72765602	1922628	0.9	0.528487958927512	1.14	0.0581452072437857	0.17334156324523	0.176554119740517	0.006	0.0064	0.0891	0.0128	0.0525	0.0146	0.0167	0.0253	0.0014	0.0322	0.0479	0.1324	0.0016	0.037	0.1157	0.0132	0.0147	0.0029	0.0022	0.0187	0.0205	0.1279	0.0258	0.1359	0.0402	0.0021
2	rs2241685	1925993	0.9	0.528487958927512	1.14	0.0581452072437857	0.173557019779462	0.192930093404864	0.006	0.0064	0.0891	0.0128	0.0525	0.0146	0.0167	0.0253	0.0014	0.0322	0.0479	0.1324	0.0016	0.037	0.1157	0.0132	0.0147	0.0029	0.0022	0.0187	0.0205	0.1279	0.0258	0.1359	0.0402	0.0021
2	rs114736323	1929809	0.9	0.528487958927512	1.14	0.0581452072437857	0.173772631669048	0.192104727748342	0.006	0.0064	0.0891	0.0128	0.0525	0.0146	0.0167	0.0253	0.0014	0.0321	0.0479	0.1324	0.0016	0.037	0.1157	0.0132	0.0147	0.0029	0.0022	0.0187	0.0205	0.1279	0.0258	0.136	0.0402	0.0021
2	rs114795493	1932678	0.9	0.528487958927512	1.18	0.0255692379504257	0.172016347393224	0.18912286330841	0.006	0.0064	0.0891	0.0128	0.0525	0.0146	0.0166	0.0253	0.0014	0.0321	0.0479	0.1324	0.0016	0.037	0.1158	0.0132	0.0147	0.0028	0.0023	0.0187	0.0205	0.1279	0.0258	0.136	0.0402	0.0021
2	rs74728834	1933477	0.9	0.528487958927512	1.18	0.0255692379504257	0.172373931299221	0.195724527824818	0.006	0.0064	0.0891	0.0128	0.0525	0.0146	0.0166	0.0254	0.0014	0.0321	0.0479	0.1323	0.0016	0.037	0.1158	0.0132	0.0147	0.0028	0.0022	0.0187	0.0205	0.1279	0.0258	0.136	0.0403	0.0021
2	rs11694545	1939208	0.9	0.528487958927512	1.18	0.0255692379504257	0.176880141848593	0.197074828949194	0.006	0.0063	0.0891	0.0128	0.0524	0.0146	0.0166	0.0255	0.0014	0.032	0.048	0.1321	0.0016	0.0369	0.1162	0.0132	0.0147	0.0028	0.0022	0.0187	0.0203	0.1281	0.0258	0.1361	0.0403	0.0021
2	rs58767090	1947458	0.9	0.528487958927512	1.19	0.0203852747306207	0.177680213806834	0.190457601211917	0.006	0.0063	0.0891	0.0128	0.0524	0.0146	0.0167	0.0255	0.0014	0.0319	0.048	0.1321	0.0015	0.0368	0.1161	0.0132	0.0147	0.0028	0.0022	0.0187	0.0203	0.1281	0.0258	0.1361	0.0404	0.0021
2	rs13405738	1950858	0.9	0.528487958927512	1.19	0.0203852747306207	0.183116818523023	0.216301608967598	0.006	0.0063	0.089	0.013	0.0522	0.0147	0.0169	0.0253	0.0014	0.0318	0.048	0.1321	0.0015	0.0366	0.1161	0.0132	0.0148	0.0029	0.0022	0.0188	0.0204	0.1281	0.0259	0.136	0.0405	0.0021
2	rs10167552	1952795	0.9	0.528487958927512	1.19	0.0203852747306207	0.188459570707857	0.232585218397759	0.006	0.0063	0.0889	0.0132	0.0523	0.0147	0.017	0.0253	0.0014	0.0316	0.0479	0.1322	0.0015	0.0364	0.1158	0.0132	0.0147	0.0029	0.0022	0.0189	0.0204	0.1281	0.0261	0.1361	0.0404	0.0021
2	rs1991773	1957476	0.9	0.528487958927512	1.19	0.0203852747306207	0.187293857977912	0.244766980620074	0.0059	0.0062	0.0889	0.0132	0.0522	0.0147	0.0171	0.0252	0.0014	0.0315	0.0478	0.1324	0.0016	0.0363	0.1157	0.0132	0.0147	0.0029	0.0022	0.019	0.0203	0.1281	0.0263	0.1361	0.0405	0.0021
2	rs115255471	1957544	0.9	0.528487958927512	1.19	0.0203852747306207	0.187031206622126	0.242203447592666	0.0059	0.0062	0.0889	0.0132	0.0522	0.0147	0.0171	0.0252	0.0014	0.0315	0.0478	0.1324	0.0016	0.0363	0.1157	0.0132	0.0147	0.0029	0.0022	0.019	0.0203	0.1281	0.0263	0.1361	0.0405	0.0021
2	rs72767315	1962855	0.9	0.528487958927512	1.18	0.0255692379504257	0.177825905885572	0.187382265027498	0.006	0.0062	0.089	0.0132	0.0522	0.0147	0.0172	0.0252	0.0014	0.0314	0.0478	0.1327	0.0016	0.0362	0.1155	0.0132	0.0147	0.0029	0.0022	0.019	0.0203	0.1281	0.0264	0.1359	0.0406	0.0021
2	rs11127298	1970226	0.9	0.528487958927512	1.18	0.0255692379504257	0.138307329140719	0.198011483840927	0.006	0.0061	0.0895	0.0128	0.0518	0.0146	0.0176	0.0251	0.0014	0.0307	0.0474	0.1348	0.0017	0.036	0.1143	0.0136	0.0148	0.0027	0.0023	0.019	0.0201	0.1284	0.0272	0.1348	0.0407	0.002
2	rs6751072	1970675	0.9	0.528487958927512	1.18	0.0255692379504257	0.109888001977961	0.214052936535515	0.006	0.0061	0.0894	0.0126	0.0518	0.0146	0.0175	0.0251	0.0014	0.0307	0.0473	0.1357	0.0017	0.0357	0.1141	0.0138	0.0148	0.0027	0.0022	0.0189	0.0201	0.1283	0.0276	0.1347	0.0409	0.0019
2	rs6714185	1982376	0.9	0.528487958927512	1.18	0.0255692379504257	0.0924259987824755	0.224721025839204	0.006	0.0061	0.0892	0.0124	0.0516	0.0145	0.0175	0.025	0.0015	0.0304	0.0471	0.1367	0.0016	0.0354	0.1148	0.0141	0.0148	0.0025	0.002	0.0188	0.0201	0.1281	0.0279	0.1347	0.041	0.0018
2	rs34969523	1985350	0.9	0.528487958927512	1.18	0.0255692379504257	0.0919609786301203	0.225699239170223	0.006	0.0061	0.0892	0.0124	0.0515	0.0145	0.0175	0.025	0.0015	0.0304	0.0471	0.1367	0.0016	0.0354	0.1148	0.0141	0.0148	0.0025	0.002	0.0188	0.0201	0.1281	0.0279	0.1347	0.0411	0.0018
2	rs80340156	1988843	0.9	0.528487958927512	1.18	0.0255692379504257	0.0902846658599796	0.234344671015195	0.0059	0.0061	0.0891	0.0124	0.0514	0.0145	0.0175	0.025	0.0015	0.0305	0.0472	0.1368	0.0016	0.0355	0.1148	0.0142	0.0149	0.0025	0.002	0.0189	0.02	0.1282	0.0279	0.1347	0.041	0.0018
2	rs12986519	1988862	0.9	0.528487958927512	1.18	0.0255692379504257	0.0896821154299553	0.231816804768686	0.0059	0.0061	0.0891	0.0124	0.0515	0.0145	0.0175	0.0249	0.0015	0.0305	0.0472	0.1368	0.0016	0.0355	0.1148	0.0143	0.0149	0.0025	0.002	0.0189	0.02	0.1281	0.0279	0.1347	0.041	0.0018
2	rs17039243	1991561	0.9	0.528487958927512	1.18	0.0255692379504257	0.0877711048960365	0.203452383151327	0.0059	0.006	0.0887	0.0124	0.0512	0.0146	0.0176	0.0248	0.0015	0.0304	0.0473	0.137	0.0016	0.0359	0.1149	0.0146	0.015	0.0024	0.0019	0.019	0.02	0.1282	0.0279	0.1346	0.0407	0.0018
2	rs891878	1992624	0.89	0.587533376708783	1.18	0.0255692379504257	0.0831532702855954	0.261921657587252	0.0059	0.006	0.0886	0.0125	0.051	0.0147	0.0177	0.0247	0.0015	0.0303	0.0473	0.137	0.0016	0.0361	0.1149	0.0148	0.0151	0.0024	0.0019	0.019	0.0199	0.1282	0.0278	0.1346	0.0405	0.0018
2	rs12613177	1994469	0.89	0.587533376708783	1.2	0.0161071094639359	0.0722561902292813	0.328227830612835	0.0059	0.0059	0.0882	0.0127	0.0507	0.015	0.0178	0.0247	0.0014	0.0303	0.0472	0.137	0.0017	0.0369	0.115	0.0152	0.0152	0.0023	0.0019	0.0191	0.0198	0.1279	0.0278	0.1344	0.0403	0.0017
2	rs60771529	1994509	0.89	0.587533376708783	1.2	0.0161071094639359	0.0740714674342543	0.311984515203109	0.0059	0.0059	0.0882	0.0127	0.0508	0.015	0.0178	0.0247	0.0014	0.0303	0.0472	0.137	0.0017	0.037	0.115	0.0153	0.0152	0.0022	0.0019	0.0191	0.0198	0.1279	0.0278	0.1344	0.0402	0.0017
2	rs72767325	1994947	0.89	0.587533376708783	1.22	0.00978006677549507	0.065697395060736	0.254427924721976	0.0058	0.0059	0.0887	0.0127	0.0508	0.015	0.0179	0.0247	0.0014	0.0303	0.0472	0.137	0.0017	0.037	0.1149	0.0153	0.0153	0.0022	0.0019	0.0191	0.0198	0.1278	0.0278	0.1337	0.0402	0.0017
2	rs13389557	1996307	0.89	0.587533376708783	1.23	0.00751259866635779	0.0635947214842337	0.237102350661469	0.0057	0.0059	0.0888	0.0128	0.0508	0.0151	0.0179	0.0248	0.0014	0.0302	0.0472	0.137	0.0016	0.0371	0.115	0.0153	0.0153	0.0021	0.0019	0.0191	0.0198	0.1278	0.0277	0.1335	0.04	0.0017
2	rs28546701	1998919	0.89	0.587533376708783	1.24	0.00571467630016231	0.0590452999392411	0.233464410079361	0.0057	0.0059	0.0888	0.0128	0.0508	0.0151	0.0179	0.0248	0.0014	0.0302	0.0472	0.1371	0.0016	0.0378	0.1146	0.0153	0.0154	0.0021	0.0019	0.0191	0.0197	0.1278	0.0278	0.1335	0.04	0.0017
2	rs3748986	2005969	0.9	0.528487958927512	1.24	0.00571467630016231	0.0661905408005934	0.221470341512069	0.0056	0.0059	0.0886	0.0129	0.0506	0.0154	0.0183	0.025	0.0015	0.0302	0.0472	0.1371	0.0016	0.0379	0.1145	0.0152	0.0155	0.0021	0.0018	0.0191	0.0197	0.1276	0.0277	0.1334	0.0398	0.0017
2	rs114656627	2006872	0.9	0.528487958927512	1.24	0.00571467630016231	0.0690579527246044	0.216516171603596	0.0055	0.0059	0.0886	0.013	0.0505	0.0155	0.0184	0.025	0.0015	0.0302	0.0472	0.1371	0.0015	0.038	0.1145	0.0152	0.0156	0.0021	0.0018	0.0191	0.0197	0.1276	0.0276	0.1335	0.0397	0.0017
2	rs6719219	2010779	0.9	0.528487958927512	1.27	0.00236841156725067	0.0774390932690942	0.230063521109758	0.0053	0.0059	0.0885	0.0132	0.0503	0.0157	0.0185	0.0252	0.0015	0.0302	0.0472	0.1368	0.0016	0.0381	0.1147	0.0154	0.0158	0.0018	0.0018	0.0191	0.0196	0.1275	0.0275	0.1336	0.0394	0.0016
2	rs74396919	2016235	0.9	0.528487958927512	1.26	0.00320910491496634	0.0750329787075781	0.21490866035715	0.0053	0.0059	0.0885	0.0133	0.0502	0.0158	0.0186	0.0252	0.0015	0.0303	0.0471	0.1367	0.0016	0.0381	0.1148	0.0155	0.0159	0.0018	0.0018	0.0191	0.0195	0.1275	0.0275	0.1335	0.0393	0.0016
2	rs6548047	2016850	0.9	0.528487958927512	1.26	0.00320910491496634	0.0770674082933491	0.239205107862415	0.0053	0.0059	0.0885	0.0133	0.0502	0.0157	0.0186	0.0252	0.0015	0.0303	0.0471	0.1367	0.0016	0.0381	0.1148	0.0155	0.0159	0.0018	0.0018	0.0191	0.0196	0.1275	0.0275	0.1335	0.0393	0.0016
2	rs116599545	2016942	0.9	0.528487958927512	1.26	0.00320910491496634	0.0761540647765625	0.237876357464678	0.0053	0.0059	0.0885	0.0133	0.0502	0.0157	0.0186	0.0252	0.0015	0.0303	0.0471	0.1367	0.0016	0.0381	0.1148	0.0155	0.0159	0.0018	0.0018	0.0191	0.0196	0.1275	0.0275	0.1335	0.0393	0.0016
2	rs112252992	2020194	0.9	0.528487958927512	1.26	0.00320910491496634	0.0728019159784781	0.197699099405354	0.0053	0.0059	0.0885	0.0133	0.0502	0.0157	0.0186	0.0252	0.0015	0.0303	0.0471	0.1367	0.0016	0.0381	0.1148	0.0155	0.016	0.0018	0.0018	0.0191	0.0195	0.1275	0.0275	0.1335	0.0393	0.0016
2	rs1213578	2032193	0.9	0.528487958927512	1.26	0.00320910491496634	0.0609169155715414	0.200830392877578	0.0053	0.0059	0.0885	0.0134	0.05	0.0159	0.0188	0.0253	0.0014	0.0304	0.047	0.1367	0.0016	0.038	0.1148	0.0156	0.0161	0.0019	0.0017	0.0191	0.0194	0.1274	0.0276	0.1333	0.0391	0.0016
2	rs76824508	2042896	0.9	0.528487958927512	1.26	0.00320910491496634	0.0448231436692814	0.170778274654062	0.0053	0.0057	0.0885	0.0137	0.0501	0.0162	0.0189	0.0253	0.0014	0.0304	0.047	0.1363	0.0017	0.038	0.1145	0.0156	0.0164	0.002	0.0017	0.019	0.0192	0.1273	0.0278	0.1329	0.0392	0.0016
2	rs891877	2043349	0.9	0.528487958927512	1.26	0.00320910491496634	0.0450674114565708	0.173956696920553	0.0053	0.0057	0.0885	0.0137	0.0502	0.0162	0.0189	0.0253	0.0014	0.0304	0.047	0.1362	0.0017	0.038	0.1145	0.0156	0.0164	0.002	0.0017	0.019	0.0192	0.1273	0.0278	0.1328	0.0392	0.0016
2	rs34939823	2049420	0.9	0.528487958927512	1.26	0.00320910491496634	0.0412811504175638	0.158753877071578	0.0053	0.0057	0.0885	0.0137	0.0502	0.0162	0.0189	0.0253	0.0014	0.0304	0.047	0.1362	0.0017	0.0379	0.1144	0.0157	0.0164	0.0021	0.0017	0.019	0.0192	0.1272	0.0278	0.1328	0.0393	0.0017
2	rs76087247	2061668	0.91	0.473491286898298	1.26	0.00320910491496634	0.0359482679396721	0.157693680167223	0.0054	0.0056	0.0885	0.0138	0.0503	0.0163	0.0189	0.0254	0.0014	0.0304	0.047	0.136	0.0017	0.0379	0.1143	0.0157	0.0165	0.0022	0.0017	0.019	0.0191	0.1271	0.0278	0.1326	0.0393	0.0017
2	rs35824269	2070009	0.91	0.473491286898298	1.26	0.00320910491496634	0.0338326827118673	0.144797267381713	0.0054	0.0055	0.0885	0.0139	0.0503	0.0163	0.019	0.0254	0.0015	0.0304	0.0471	0.1359	0.0018	0.0379	0.1141	0.0158	0.0165	0.0022	0.0017	0.0191	0.0191	0.1269	0.0278	0.1325	0.0393	0.0017
2	rs1421613	2082546	0.91	0.473491286898298	1.26	0.00320910491496634	0.0248480653069333	0.108432939731538	0.0054	0.0054	0.0885	0.0141	0.0504	0.0165	0.0191	0.0255	0.0015	0.0304	0.0469	0.1357	0.0019	0.0378	0.1139	0.016	0.0166	0.0023	0.0018	0.0186	0.0188	0.1268	0.028	0.1325	0.0394	0.0018
2	rs1687914	2094952	0.91	0.473491286898298	1.26	0.00320910491496634	0.0198393993541814	0.0807596632599338	0.0054	0.0054	0.0886	0.0141	0.0506	0.0165	0.0191	0.0254	0.0015	0.0304	0.0468	0.1358	0.002	0.0377	0.1137	0.0162	0.0167	0.0024	0.0018	0.0185	0.0188	0.1266	0.0281	0.1324	0.0391	0.0018
2	rs75821453	2096095	0.91	0.473491286898298	1.26	0.00320910491496634	0.0184760059737217	0.0776512785487973	0.0054	0.0054	0.0886	0.0142	0.0506	0.0165	0.0191	0.0255	0.0015	0.0304	0.0468	0.1358	0.002	0.0376	0.1137	0.0163	0.0168	0.0025	0.0018	0.0185	0.0188	0.1266	0.0281	0.1323	0.0392	0.0018
2	rs72767375	2108827	0.91	0.473491286898298	1.26	0.00320910491496634	0.012968781519556	0.0530707769912157	0.0055	0.0053	0.0886	0.0143	0.0508	0.0165	0.0191	0.0251	0.0015	0.0304	0.0466	0.136	0.0022	0.0374	0.1133	0.0166	0.0169	0.0027	0.0018	0.0184	0.0187	0.1263	0.0283	0.132	0.0392	0.0018
2	rs66471638	2114021	0.91	0.473491286898298	1.26	0.00320910491496634	0.0113608922024587	0.0497400648701101	0.0055	0.0053	0.0887	0.0144	0.0509	0.0165	0.0191	0.025	0.0015	0.0305	0.0465	0.136	0.0022	0.0373	0.113	0.0167	0.017	0.0027	0.0018	0.0183	0.0188	0.1263	0.0283	0.132	0.0392	0.0018
2	rs73911366	2115283	0.91	0.473491286898298	1.25	0.00430404626190341	0.0116593693607411	0.0468589406005095	0.0055	0.0053	0.0887	0.0144	0.0509	0.0165	0.0191	0.025	0.0015	0.0304	0.0465	0.1359	0.0022	0.0374	0.1129	0.0167	0.017	0.0027	0.0018	0.0183	0.0188	0.1263	0.0283	0.132	0.0392	0.0018
2	rs751150	2116870	0.91	0.473491286898298	1.25	0.00430404626190341	0.0117174367116877	0.0450385573984819	0.0055	0.0053	0.0888	0.0145	0.0509	0.0166	0.0192	0.0249	0.0015	0.0304	0.0465	0.1358	0.0022	0.0374	0.1127	0.0167	0.017	0.0028	0.0018	0.0183	0.0188	0.1263	0.0283	0.132	0.0392	0.0018
2	rs12998803	2129071	0.91	0.473491286898298	1.24	0.00571467630016231	0.0174855819029614	0.0379187350825751	0.0054	0.0054	0.0887	0.0145	0.0511	0.0165	0.019	0.0247	0.0015	0.0305	0.0467	0.1355	0.0022	0.0374	0.1126	0.0167	0.017	0.0031	0.002	0.0181	0.0188	0.1265	0.028	0.132	0.0392	0.0018
2	rs10184045	2132565	0.91	0.473491286898298	1.24	0.00571467630016231	0.0176190131765303	0.0369543923713855	0.0054	0.0054	0.0887	0.0145	0.0512	0.0164	0.0189	0.0247	0.0015	0.0305	0.0467	0.1355	0.0022	0.0374	0.1126	0.0167	0.0171	0.0031	0.002	0.018	0.0188	0.1266	0.0279	0.132	0.0392	0.0018
2	rs17247366	2138165	0.91	0.473491286898298	1.24	0.00571467630016231	0.017666283990922	0.0345414593067033	0.0054	0.0054	0.0887	0.0145	0.0512	0.0164	0.0189	0.0247	0.0015	0.0305	0.0467	0.1355	0.0022	0.0374	0.1126	0.0167	0.0171	0.0031	0.002	0.018	0.0188	0.1266	0.0279	0.132	0.0392	0.0019
2	rs56027958	2146302	0.91	0.473491286898298	1.24	0.00571467630016231	0.0181521513953634	0.0334647283977128	0.0054	0.0054	0.0887	0.0145	0.0512	0.0164	0.0188	0.0248	0.0015	0.0305	0.0467	0.1355	0.0022	0.0375	0.1126	0.0167	0.017	0.0031	0.002	0.0181	0.0188	0.1266	0.0278	0.132	0.0393	0.0019
2	rs79562766	2147684	0.91	0.473491286898298	1.24	0.00571467630016231	0.0182165881035522	0.0338218990839475	0.0054	0.0054	0.0887	0.0145	0.0513	0.0164	0.0188	0.0248	0.0015	0.0305	0.0467	0.1355	0.0022	0.0375	0.1126	0.0167	0.017	0.0031	0.002	0.0181	0.0188	0.1266	0.0278	0.132	0.0393	0.0019
2	rs59436962	2149193	0.91	0.473491286898298	1.24	0.00571467630016231	0.0182327233449694	0.0335156460607513	0.0054	0.0054	0.0887	0.0145	0.0513	0.0164	0.0188	0.0248	0.0015	0.0305	0.0467	0.1355	0.0022	0.0375	0.1125	0.0167	0.017	0.0031	0.002	0.0181	0.0189	0.1266	0.0278	0.132	0.0393	0.0019
2	rs75929217	2151246	0.91	0.473491286898298	1.24	0.00571467630016231	0.0183216537612728	0.0332614138725438	0.0054	0.0054	0.0887	0.0145	0.0513	0.0164	0.0188	0.0248	0.0015	0.0305	0.0467	0.1355	0.0022	0.0375	0.1125	0.0167	0.017	0.0031	0.002	0.0181	0.0189	0.1266	0.0278	0.132	0.0394	0.0019
2	rs34997485	2151778	0.91	0.473491286898298	1.24	0.00571467630016231	0.0183540704608509	0.0338730656623439	0.0054	0.0054	0.0887	0.0145	0.0513	0.0164	0.0188	0.0248	0.0015	0.0305	0.0467	0.1355	0.0022	0.0375	0.1125	0.0167	0.017	0.0031	0.002	0.0181	0.0189	0.1266	0.0278	0.132	0.0394	0.0019
2	rs10427173	2153489	0.91	0.473491286898298	1.24	0.00571467630016231	0.0184760059737217	0.0354245302153153	0.0054	0.0054	0.0887	0.0145	0.0513	0.0164	0.0188	0.0248	0.0015	0.0305	0.0467	0.1355	0.0022	0.0375	0.1125	0.0167	0.017	0.0031	0.002	0.0181	0.0189	0.1266	0.0277	0.132	0.0394	0.0019
2	rs7580137	2154875	0.91	0.473491286898298	1.24	0.00571467630016231	0.0185739790624014	0.0355814236323044	0.0054	0.0054	0.0887	0.0145	0.0513	0.0164	0.0188	0.0248	0.0015	0.0305	0.0467	0.1355	0.0022	0.0375	0.1125	0.0167	0.017	0.0031	0.002	0.0181	0.0189	0.1266	0.0277	0.132	0.0394	0.0019
2	rs75609205	2159804	0.91	0.473491286898298	1.24	0.00571467630016231	0.0194474686553441	0.038894318141909	0.0054	0.0054	0.0888	0.0145	0.0513	0.0163	0.0188	0.0248	0.0015	0.0305	0.0467	0.1355	0.0022	0.0375	0.1125	0.0167	0.017	0.0032	0.002	0.0181	0.0189	0.1266	0.0277	0.1319	0.0394	0.0019
2	rs79170872	2165830	0.92	0.422441555019286	1.24	0.00571467630016231	0.0231262469893103	0.0354767928393721	0.0056	0.0054	0.0886	0.0145	0.0514	0.0162	0.0187	0.0254	0.0018	0.0306	0.0472	0.1353	0.0025	0.0375	0.1119	0.0167	0.017	0.0033	0.0023	0.0181	0.0189	0.1258	0.0279	0.1308	0.0397	0.002
2	rs17247345	2179180	0.92	0.422441555019286	1.24	0.00571467630016231	0.0267552478585658	0.03982596682484	0.0056	0.0055	0.0883	0.0145	0.0517	0.0161	0.0186	0.0256	0.0019	0.0307	0.0474	0.1352	0.0026	0.0376	0.1116	0.0167	0.0169	0.0033	0.0023	0.0181	0.019	0.1253	0.0279	0.1302	0.0399	0.002
2	rs10202209	2182206	0.92	0.422441555019286	1.24	0.00571467630016231	0.0265430600229048	0.0387853668883745	0.0056	0.0055	0.0883	0.0145	0.0517	0.0161	0.0186	0.0256	0.0019	0.0307	0.0474	0.1352	0.0026	0.0377	0.1116	0.0167	0.0169	0.0033	0.0023	0.0181	0.019	0.1253	0.028	0.1302	0.0399	0.002
2	rs34069192	2182473	0.92	0.422441555019286	1.24	0.00571467630016231	0.026342592732168	0.0393863052735187	0.0056	0.0055	0.0883	0.0145	0.0517	0.0161	0.0186	0.0256	0.0019	0.0307	0.0474	0.1352	0.0026	0.0377	0.1116	0.0167	0.0169	0.0033	0.0023	0.0181	0.019	0.1253	0.028	0.1302	0.0399	0.002
2	rs67251186	2183358	0.92	0.422441555019286	1.24	0.00571467630016231	0.0261850919353548	0.0412700067924072	0.0056	0.0055	0.0883	0.0145	0.0517	0.0161	0.0186	0.0256	0.0019	0.0307	0.0474	0.1352	0.0026	0.0377	0.1115	0.0167	0.0169	0.0033	0.0023	0.0181	0.019	0.1253	0.028	0.1302	0.0399	0.002
2	rs74561833	2190383	0.92	0.422441555019286	1.24	0.00571467630016231	0.0306544509928003	0.0752440170072701	0.0056	0.0055	0.0883	0.0145	0.0517	0.0161	0.0186	0.0256	0.002	0.0307	0.0474	0.135	0.0026	0.0377	0.1114	0.0166	0.0169	0.0033	0.0024	0.0181	0.0191	0.1252	0.028	0.1301	0.0399	0.002
2	rs115357550	2200758	0.92	0.422441555019286	1.24	0.00571467630016231	0.0401680400956331	0.102873984975318	0.0058	0.0055	0.0885	0.0146	0.052	0.016	0.0185	0.0257	0.0021	0.0308	0.0474	0.1345	0.0026	0.0379	0.111	0.0165	0.0169	0.0034	0.0024	0.018	0.019	0.125	0.0281	0.1299	0.0401	0.0021
2	rs76683593	2203658	0.92	0.422441555019286	1.24	0.00571467630016231	0.0395353403785627	0.100096571140738	0.0058	0.0055	0.0885	0.0146	0.052	0.016	0.0185	0.0257	0.0021	0.0308	0.0474	0.1345	0.0026	0.0379	0.111	0.0165	0.0169	0.0034	0.0024	0.018	0.019	0.125	0.0281	0.1299	0.0401	0.0021
2	rs12468168	2204895	0.92	0.422441555019286	1.24	0.00571467630016231	0.0407219830203285	0.0996906297800724	0.0058	0.0055	0.0885	0.0146	0.052	0.016	0.0185	0.0257	0.0021	0.0308	0.0474	0.1344	0.0027	0.0379	0.111	0.0165	0.0169	0.0034	0.0024	0.018	0.019	0.125	0.0281	0.1299	0.0401	0.0021
2	rs13012468	2215203	0.93	0.375229593708928	1.24	0.00571467630016231	0.0434360890502953	0.102709789909883	0.006	0.0057	0.0883	0.0146	0.0523	0.0159	0.0185	0.0259	0.0022	0.0313	0.0476	0.1343	0.0029	0.0384	0.11	0.0163	0.0168	0.0035	0.0025	0.0179	0.0188	0.1243	0.0282	0.1295	0.0404	0.0022
2	rs78173916	2217356	0.93	0.375229593708928	1.24	0.00571467630016231	0.0451898844359842	0.113932799670477	0.006	0.0057	0.0883	0.0146	0.0524	0.0159	0.0185	0.0259	0.0022	0.0313	0.0476	0.1342	0.0029	0.0384	0.11	0.0163	0.0168	0.0035	0.0025	0.0179	0.0188	0.1243	0.0282	0.1294	0.0404	0.0022
2	rs60144672	2220495	0.93	0.375229593708928	1.25	0.00430404626190341	0.0495548828529064	0.149965144010172	0.006	0.0057	0.0883	0.0146	0.0525	0.0159	0.0185	0.026	0.0022	0.0313	0.0476	0.1342	0.003	0.0385	0.11	0.0163	0.0168	0.0035	0.0025	0.0179	0.0188	0.1243	0.028	0.1293	0.0404	0.0023
2	rs13414323	2225210	0.98	0.192372589028169	1.25	0.00430404626190341	0.0276814038458109	0.129245929711277	0.007	0.007	0.0883	0.0149	0.0527	0.0158	0.0179	0.0258	0.003	0.0309	0.048	0.1334	0.0045	0.0409	0.1057	0.0164	0.0177	0.0049	0.0034	0.0176	0.0189	0.1224	0.0276	0.1243	0.0413	0.0035
2	rs10865533	2227707	0.99	0.165458971998582	1.26	0.00320910491496634	0.0380449385833939	0.352414604488849	0.0073	0.0073	0.0886	0.0148	0.0529	0.0156	0.0176	0.0257	0.0033	0.0308	0.0483	0.1334	0.0049	0.0416	0.1048	0.016	0.0175	0.0052	0.0036	0.0176	0.019	0.1217	0.0276	0.1231	0.0416	0.0039
2	rs12052817	2227894	0.99	0.165458971998582	1.25	0.00430404626190341	0.0572122193455661	0.438351527967846	0.0073	0.0073	0.0887	0.0148	0.0529	0.0155	0.0176	0.0257	0.0033	0.0307	0.0483	0.1333	0.005	0.0417	0.1047	0.0161	0.0175	0.0052	0.0037	0.0176	0.0189	0.1216	0.0276	0.1231	0.0417	0.0039
2	rs17247281	2228745	1	0.141401729381863	1.26	0.00320910491496634	0.111396539438083	0.462088448934287	0.0073	0.0075	0.0888	0.0148	0.0529	0.0154	0.0174	0.0256	0.0033	0.0309	0.0484	0.1336	0.005	0.042	0.1046	0.0159	0.0173	0.0052	0.0037	0.0176	0.0188	0.1212	0.0275	0.1227	0.0417	0.004
2	rs1465388	2232743	1.03	0.0846525390220556	1.26	0.00320910491496634	0.0881750105051441	0.648859183065748	0.0077	0.0089	0.0903	0.0148	0.053	0.0143	0.0158	0.0252	0.0038	0.0335	0.0489	0.1389	0.0061	0.0452	0.1027	0.014	0.0159	0.0059	0.0043	0.0173	0.018	0.1177	0.0274	0.1167	0.0426	0.0047
2	rs75853882	2235958	1.03	0.0846525390220556	1.26	0.00320910491496634	0.49093464754629	1.57458005030476	0.0078	0.0099	0.0925	0.0147	0.0528	0.0136	0.0146	0.0245	0.0043	0.0353	0.0484	0.142	0.0071	0.0448	0.1001	0.0123	0.0149	0.0068	0.0049	0.0166	0.0178	0.1177	0.0271	0.1146	0.0425	0.0055
2	rs17039421	2236470	1.03	0.0846525390220556	1.26	0.00320910491496634	0.392946793862167	1.43312127312815	0.0079	0.01	0.0925	0.0147	0.0528	0.0136	0.0146	0.0245	0.0043	0.0353	0.0484	0.142	0.0071	0.0449	0.1001	0.0123	0.0149	0.0068	0.0049	0.0166	0.0178	0.1177	0.0271	0.1146	0.0425	0.0055
2	rs35105424	2237177	1.03	0.0846525390220556	1.26	0.00320910491496634	0.344242188236102	1.36837598611306	0.0079	0.01	0.0926	0.0148	0.0528	0.0136	0.0146	0.0245	0.0043	0.0354	0.0484	0.1422	0.0071	0.0449	0.0998	0.0123	0.0149	0.0069	0.0049	0.0166	0.0179	0.1178	0.0271	0.1146	0.0424	0.0054
2	rs72769240	2238427	1.03	0.0846525390220556	1.27	0.00236841156725067	0.320200378183818	1.39143057053005	0.008	0.01	0.0926	0.0147	0.0528	0.0136	0.0145	0.0246	0.0043	0.0353	0.0484	0.1424	0.0072	0.0449	0.0997	0.0123	0.0148	0.0069	0.0049	0.0166	0.0179	0.1178	0.0271	0.1145	0.0424	0.0054
2	rs1862112	2241344	1.03	0.0846525390220556	1.27	0.00236841156725067	0.290663984942176	1.31640419681187	0.008	0.01	0.0926	0.0147	0.0527	0.0136	0.0145	0.0249	0.0043	0.0353	0.0484	0.1425	0.0073	0.0449	0.0993	0.0124	0.0148	0.0069	0.0049	0.0166	0.0181	0.1178	0.0271	0.1141	0.0426	0.0055
2	rs79904630	2241960	1.03	0.0846525390220556	1.27	0.00236841156725067	0.308767841684786	1.34707403292979	0.008	0.01	0.0926	0.0147	0.0527	0.0136	0.0145	0.0249	0.0043	0.0353	0.0484	0.1425	0.0073	0.0449	0.0992	0.0124	0.0148	0.0069	0.0049	0.0166	0.0181	0.1178	0.027	0.1141	0.0426	0.0055
2	rs6548121	2244747	1.06	0.0472756964826134	1.27	0.00236841156725067	0.334681719711798	1.36482179491125	0.008	0.0101	0.0928	0.0148	0.0526	0.0137	0.0144	0.0248	0.0044	0.0352	0.0483	0.1429	0.0072	0.0448	0.099	0.0124	0.0147	0.007	0.0049	0.0164	0.0181	0.118	0.0267	0.114	0.043	0.0055
2	rs115641655	2246081	1.06	0.0472756964826134	1.27	0.00236841156725067	0.366262111054538	1.37430304773744	0.008	0.0103	0.0935	0.0148	0.0527	0.0137	0.0138	0.0245	0.0045	0.0353	0.0482	0.1434	0.0072	0.045	0.099	0.0122	0.0145	0.0071	0.0049	0.0163	0.0179	0.1181	0.0264	0.1137	0.0433	0.0055
2	rs59952520	2246129	1.06	0.0472756964826134	1.3	0.000894565104994716	0.372939248189901	1.37108497209777	0.0079	0.0103	0.0935	0.0148	0.0527	0.0137	0.0138	0.0245	0.0044	0.0353	0.0482	0.1435	0.0072	0.045	0.099	0.0122	0.0145	0.0071	0.0049	0.0163	0.0179	0.1181	0.0264	0.1138	0.0433	0.0055
2	rs6737578	2248527	1.07	0.0382760853635132	1.31	0.000633161411292581	0.412792940236241	1.39975254168175	0.0079	0.0106	0.0945	0.0151	0.0533	0.0143	0.0135	0.0241	0.0044	0.0354	0.0478	0.1438	0.0073	0.0454	0.0993	0.0124	0.0147	0.0071	0.0048	0.0158	0.0173	0.1176	0.026	0.1123	0.0436	0.0054
2	rs9808135	2249826	1.07	0.0382760853635132	1.32	0.000443394243597529	0.404625063093361	1.43192733016476	0.0079	0.0109	0.0954	0.0154	0.0531	0.0145	0.0134	0.0239	0.0044	0.0354	0.0475	0.1439	0.0073	0.0457	0.1003	0.0125	0.0147	0.0071	0.0046	0.0153	0.0167	0.1171	0.0258	0.1121	0.0439	0.0054
2	rs7591779	2251202	1.07	0.0382760853635132	1.32	0.000443394243597529	0.375725865244495	1.38667883542334	0.0079	0.011	0.0956	0.0155	0.0529	0.0145	0.0133	0.0237	0.0043	0.0353	0.0474	0.1437	0.0073	0.0458	0.1005	0.0125	0.0147	0.007	0.0046	0.0153	0.0166	0.1174	0.0259	0.1122	0.044	0.0053
2	rs10168134	2257724	1.07	0.0382760853635132	1.32	0.000443394243597529	0.325312082905812	1.31421807158148	0.0079	0.011	0.0961	0.0155	0.0528	0.0146	0.0133	0.0238	0.0043	0.0353	0.0471	0.1435	0.0073	0.0459	0.1007	0.0124	0.0147	0.0069	0.0046	0.0153	0.0165	0.1175	0.0258	0.1122	0.0444	0.0053
2	rs35049992	2260062	1.07	0.0382760853635132	1.32	0.000443394243597529	0.312537789085471	1.27597810035364	0.0079	0.011	0.0962	0.0155	0.0527	0.0146	0.0132	0.0238	0.0043	0.0353	0.047	0.1435	0.0072	0.0459	0.1008	0.0124	0.0147	0.0068	0.0045	0.0153	0.0165	0.1176	0.0258	0.1123	0.0445	0.0053
2	rs13034457	2260418	1.07	0.0382760853635132	1.32	0.000443394243597529	0.316331847479887	1.27982685451795	0.0079	0.011	0.0962	0.0156	0.0527	0.0146	0.0132	0.0238	0.0043	0.0353	0.047	0.1434	0.0072	0.0459	0.1009	0.0124	0.0147	0.0068	0.0045	0.0153	0.0165	0.1176	0.0257	0.1123	0.0445	0.0053
2	rs34310978	2261350	1.07	0.0382760853635132	1.32	0.000443394243597529	0.313185064397131	1.26945651823598	0.0079	0.011	0.0962	0.0156	0.0527	0.0146	0.0132	0.0239	0.0043	0.0352	0.0469	0.1434	0.0072	0.0459	0.1008	0.0124	0.0147	0.0068	0.0045	0.0153	0.0165	0.1176	0.0258	0.1123	0.0445	0.0053
2	rs7558130	2263788	1.07	0.0382760853635132	1.33	0.000307194243026397	0.311146053964817	1.26828658803354	0.0079	0.011	0.0962	0.0156	0.0527	0.0146	0.0132	0.0239	0.0043	0.0352	0.0469	0.1435	0.0072	0.0458	0.1008	0.0124	0.0147	0.0068	0.0045	0.0153	0.0165	0.1176	0.0258	0.1124	0.0444	0.0053
2	rs62118678	2267144	1.07	0.0382760853635132	1.33	0.000307194243026397	0.310699405867734	1.27982685451795	0.0079	0.011	0.0962	0.0156	0.0527	0.0146	0.0132	0.0238	0.0043	0.0352	0.047	0.1435	0.0072	0.0459	0.1009	0.0124	0.0148	0.0068	0.0045	0.0153	0.0165	0.1175	0.0258	0.1123	0.0444	0.0052
2	rs11691390	2268311	1.07	0.0382760853635132	1.33	0.000307194243026397	0.310600196685133	1.28150084684303	0.0079	0.011	0.0961	0.0156	0.0527	0.0146	0.0132	0.0238	0.0043	0.0352	0.047	0.1435	0.0072	0.0459	0.1009	0.0124	0.0148	0.0068	0.0045	0.0153	0.0166	0.1175	0.0258	0.1122	0.0444	0.0052
2	rs11127365	2268395	1.07	0.0382760853635132	1.33	0.000307194243026397	0.307730402216266	1.27581080845264	0.0079	0.011	0.0961	0.0156	0.0528	0.0146	0.0132	0.0239	0.0043	0.0352	0.0469	0.1435	0.0072	0.0459	0.1008	0.0124	0.0148	0.0068	0.0045	0.0153	0.0166	0.1175	0.0258	0.1121	0.0444	0.0052
2	rs114983615	2268435	1.07	0.0382760853635132	1.33	0.000307194243026397	0.307039800567226	1.27564352032606	0.0079	0.011	0.0961	0.0156	0.0528	0.0146	0.0132	0.0239	0.0043	0.0352	0.0469	0.1435	0.0072	0.0459	0.1008	0.0124	0.0148	0.0068	0.0045	0.0153	0.0166	0.1175	0.0258	0.1122	0.0444	0.0052
2	rs79913350	2269735	1.07	0.0382760853635132	1.33	0.000307194243026397	0.305956226218738	1.27664730569055	0.0079	0.011	0.096	0.0155	0.0528	0.0146	0.0132	0.0239	0.0043	0.0352	0.0469	0.1435	0.0072	0.0459	0.1008	0.0124	0.0148	0.0068	0.0045	0.0153	0.0165	0.1175	0.0258	0.1122	0.0444	0.0052
2	rs79450762	2272057	1.07	0.0382760853635132	1.33	0.000307194243026397	0.308866741612977	1.27681461645517	0.0079	0.011	0.096	0.0155	0.0528	0.0146	0.0132	0.0239	0.0043	0.0352	0.0469	0.1436	0.0072	0.0459	0.1009	0.0123	0.0148	0.0068	0.0045	0.0153	0.0165	0.1175	0.0258	0.1122	0.0444	0.0052
2	rs10495485	2284083	1.08	0.0307113420574436	1.34	0.000210552716629822	0.296246945696973	1.15950165649177	0.0078	0.0109	0.0963	0.0157	0.0531	0.0151	0.0135	0.0239	0.0041	0.0354	0.0466	0.1449	0.0071	0.046	0.1013	0.0125	0.0149	0.0068	0.0043	0.0147	0.016	0.1179	0.0254	0.1113	0.0439	0.0049
2	rs75051500	2284301	1.08	0.0307113420574436	1.34	0.000210552716629822	0.314232152744844	1.16427385360721	0.0077	0.0109	0.0964	0.0157	0.0532	0.0152	0.0136	0.0239	0.0041	0.0355	0.0465	0.145	0.007	0.046	0.1013	0.0126	0.0149	0.0068	0.0043	0.0146	0.016	0.1179	0.0252	0.111	0.0438	0.0049
2	rs17039513	2285305	1.09	0.0244129772860817	1.34	0.000210552716629822	0.303354117414463	1.00362461743832	0.0076	0.0109	0.0969	0.0158	0.0539	0.0157	0.014	0.0241	0.0038	0.0355	0.0463	0.146	0.0068	0.0464	0.1012	0.0128	0.0151	0.0068	0.004	0.0145	0.0161	0.1178	0.0247	0.1094	0.0435	0.0048
2	rs7588195	2285829	1.1	0.0192206709224904	1.35	0.000142762233318741	0.318639948628082	0.945352879229195	0.0075	0.0108	0.0974	0.0159	0.0542	0.016	0.0141	0.0243	0.0036	0.0354	0.0462	0.1469	0.0067	0.0467	0.1012	0.0128	0.015	0.0068	0.0038	0.0144	0.0161	0.1177	0.0243	0.1087	0.0433	0.0047
2	rs116060615	2286010	1.1	0.0192206709224904	1.35	0.000142762233318741	0.376383074999986	0.961365068248824	0.0075	0.0108	0.0976	0.0158	0.0543	0.0159	0.0141	0.0242	0.0036	0.0353	0.0461	0.1474	0.0066	0.0466	0.1015	0.0127	0.0149	0.0068	0.0037	0.0143	0.0162	0.1178	0.0241	0.1085	0.0431	0.0046
2	rs9941545	2286483	1.11	0.0149838864052024	1.35	0.000142762233318741	0.370978589625484	0.877012713973667	0.0074	0.0109	0.0981	0.0158	0.0543	0.0159	0.0141	0.0241	0.0036	0.035	0.0459	0.1484	0.0066	0.0465	0.1023	0.0126	0.0146	0.0069	0.0036	0.0144	0.0163	0.118	0.0239	0.108	0.0428	0.0045
2	rs78567190	2286497	1.11	0.0149838864052024	1.36	9.57530650363478e-05	0.297845536385653	0.78650924393491	0.0073	0.0109	0.0979	0.0157	0.0543	0.0162	0.0144	0.0242	0.0035	0.0353	0.0458	0.1482	0.0063	0.0465	0.1022	0.0128	0.0147	0.0067	0.0036	0.0145	0.0164	0.1178	0.0239	0.1082	0.0426	0.0044
2	rs58799582	2290334	1.13	0.008831401728466	1.36	9.57530650363478e-05	0.308322998964455	0.595086069698744	0.0069	0.0115	0.0992	0.0152	0.0542	0.0162	0.0149	0.024	0.0032	0.0343	0.0453	0.1503	0.0058	0.0467	0.1035	0.0129	0.0141	0.0062	0.0034	0.0148	0.0169	0.1185	0.0235	0.1068	0.0424	0.0039
2	rs55976938	2301772	1.13	0.008831401728466	1.37	6.35276694827627e-05	0.396032920930503	0.427529428911454	0.0065	0.0118	0.1005	0.0147	0.0537	0.0161	0.0151	0.0241	0.0027	0.0336	0.0447	0.1523	0.0051	0.0467	0.1045	0.013	0.0135	0.0059	0.0033	0.0151	0.0173	0.1191	0.0232	0.1059	0.0423	0.0036
2	rs2385135	2302037	1.13	0.008831401728466	1.37	6.35276694827627e-05	0.394572507354031	0.425557653857515	0.0065	0.0118	0.1005	0.0147	0.0537	0.0161	0.0151	0.0241	0.0027	0.0336	0.0447	0.1523	0.0051	0.0467	0.1045	0.013	0.0135	0.0059	0.0033	0.0151	0.0173	0.1191	0.0232	0.1059	0.0423	0.0036
2	rs115911186	2303097	1.13	0.008831401728466	1.37	6.35276694827627e-05	0.390151794857925	0.427266383842805	0.0065	0.0118	0.1005	0.0147	0.0537	0.0161	0.0151	0.0241	0.0027	0.0336	0.0447	0.1523	0.0051	0.0467	0.1045	0.013	0.0134	0.0059	0.0033	0.0151	0.0172	0.1191	0.0232	0.1059	0.0423	0.0036
2	rs115357073	2303899	1.13	0.008831401728466	1.38	4.16897832304273e-05	0.385922708734486	0.423194769970787	0.0065	0.0118	0.1005	0.0147	0.0537	0.0161	0.0151	0.0241	0.0027	0.0336	0.0447	0.1523	0.0051	0.0467	0.1046	0.013	0.0134	0.0059	0.0033	0.0151	0.0172	0.1192	0.0232	0.1059	0.0423	0.0036
2	rs75686263	2304639	1.13	0.008831401728466	1.38	4.16897832304273e-05	0.381716961190327	0.420704473035851	0.0065	0.0118	0.1005	0.0147	0.0537	0.0161	0.0151	0.0242	0.0027	0.0336	0.0447	0.1523	0.0051	0.0467	0.1045	0.0129	0.0134	0.0059	0.0033	0.0151	0.0172	0.1192	0.0232	0.1059	0.0423	0.0036
2	rs6710116	2305125	1.13	0.008831401728466	1.38	4.16897832304273e-05	0.36464289209033	0.414039727461123	0.0065	0.0118	0.1007	0.0147	0.0538	0.0161	0.0152	0.0242	0.0027	0.0336	0.0447	0.1523	0.0051	0.0468	0.1045	0.0129	0.0134	0.0059	0.0033	0.0151	0.0172	0.1193	0.0232	0.1057	0.0423	0.0036
2	rs17039533	2310378	1.13	0.008831401728466	1.38	4.16897832304273e-05	0.371359415951491	0.415474777347755	0.0065	0.0119	0.1007	0.0148	0.0538	0.0161	0.0151	0.0242	0.0027	0.0336	0.0447	0.1525	0.0051	0.0468	0.1046	0.0129	0.0134	0.0059	0.0033	0.0151	0.0172	0.1193	0.0232	0.1056	0.0423	0.0035
2	rs13008766	2315621	1.13	0.008831401728466	1.43	4.30316401706625e-06	0.373266536956949	0.418348916129328	0.0065	0.0119	0.1007	0.0148	0.0538	0.0161	0.0152	0.0242	0.0027	0.0337	0.0447	0.1525	0.0051	0.0468	0.1046	0.0129	0.0134	0.0059	0.0033	0.0152	0.0172	0.1193	0.0232	0.1055	0.0423	0.0035
2	rs80114252	2319889	1.13	0.008831401728466	1.43	4.30316401706625e-06	0.374413199795184	0.41704182307281	0.0065	0.0119	0.1007	0.0148	0.0539	0.0161	0.0152	0.0242	0.0027	0.0337	0.0447	0.1524	0.005	0.0468	0.1046	0.0129	0.0134	0.0059	0.0033	0.0152	0.0173	0.1193	0.0232	0.1055	0.0423	0.0036
2	rs75588438	2320051	1.13	0.008831401728466	1.43	4.30316401706625e-06	0.374686478847603	0.41651929660244	0.0065	0.0119	0.1007	0.0148	0.0539	0.0161	0.0152	0.0242	0.0027	0.0337	0.0447	0.1524	0.005	0.0468	0.1046	0.0129	0.0134	0.0059	0.0033	0.0152	0.0173	0.1193	0.0232	0.1055	0.0423	0.0036
2	rs77042045	2323719	1.13	0.008831401728466	1.43	4.30316401706625e-06	0.373757744457535	0.414430970850871	0.0065	0.0119	0.1007	0.0148	0.0539	0.0161	0.0152	0.0242	0.0027	0.0337	0.0447	0.1523	0.005	0.0469	0.1047	0.0129	0.0134	0.0059	0.0033	0.0152	0.0173	0.1193	0.0232	0.1055	0.0423	0.0035
2	rs2668831	2325043	1.13	0.008831401728466	1.43	4.30316401706625e-06	0.374686478847603	0.411434010283075	0.0065	0.0119	0.1007	0.0148	0.0539	0.0161	0.0152	0.0242	0.0027	0.0337	0.0447	0.1523	0.005	0.0469	0.1047	0.0129	0.0134	0.0059	0.0033	0.0152	0.0173	0.1193	0.0232	0.1055	0.0423	0.0035
2	rs10195351	2325234	1.13	0.008831401728466	1.43	4.30316401706625e-06	0.374467847481302	0.41130384207908	0.0065	0.0119	0.1007	0.0148	0.0539	0.0161	0.0152	0.0242	0.0027	0.0337	0.0447	0.1523	0.005	0.0469	0.1047	0.0129	0.0134	0.0059	0.0033	0.0152	0.0173	0.1193	0.0232	0.1056	0.0422	0.0035
2	rs77188459	2330703	1.13	0.008831401728466	1.43	4.30316401706625e-06	0.387478080260952	0.407404028475456	0.0064	0.0119	0.1007	0.0148	0.0538	0.0161	0.0152	0.0242	0.0027	0.0336	0.0448	0.1522	0.005	0.0469	0.1048	0.0129	0.0133	0.0059	0.0033	0.0152	0.0173	0.1193	0.0232	0.1056	0.0422	0.0035
2	rs113994593	2334912	1.13	0.008831401728466	1.43	4.30316401706625e-06	0.385589826900123	0.401444110477265	0.0064	0.0119	0.1005	0.0148	0.0537	0.0161	0.0152	0.0243	0.0026	0.0336	0.0447	0.1521	0.005	0.0469	0.1051	0.0129	0.0131	0.0058	0.0033	0.0154	0.0174	0.1194	0.0231	0.1056	0.0423	0.0035
2	rs77690558	2341306	1.13	0.008831401728466	1.43	4.30316401706625e-06	0.390151794857925	0.411434010283075	0.0064	0.0119	0.1006	0.0149	0.0537	0.0161	0.0154	0.0244	0.0026	0.0336	0.0446	0.1518	0.0049	0.0469	0.1054	0.0129	0.0128	0.0058	0.0032	0.0156	0.0175	0.1194	0.0231	0.1056	0.0424	0.0035
2	rs28577225	2350931	1.12	0.0115632168117458	1.43	4.30316401706625e-06	0.392834800505253	0.350795078060429	0.0062	0.0123	0.1003	0.0153	0.0528	0.0162	0.0159	0.0245	0.0026	0.0331	0.0442	0.1521	0.0048	0.0466	0.1054	0.0129	0.0128	0.0055	0.0032	0.016	0.0177	0.1193	0.0232	0.1062	0.0425	0.0034
2	rs72769291	2365881	1.12	0.0115632168117458	1.43	4.30316401706625e-06	0.410042163756324	0.328105716531779	0.0061	0.0124	0.1004	0.0154	0.0524	0.0165	0.0162	0.0246	0.0026	0.0329	0.0435	0.1519	0.0047	0.0463	0.1061	0.0129	0.0129	0.0055	0.0034	0.0162	0.0179	0.1191	0.0232	0.1063	0.0421	0.0034
2	rs72769293	2366385	1.12	0.0115632168117458	1.43	4.30316401706625e-06	0.409241587031545	0.331897422196651	0.0061	0.0124	0.1004	0.0154	0.0524	0.0165	0.0162	0.0246	0.0026	0.0329	0.0435	0.1519	0.0047	0.0463	0.1061	0.0129	0.0129	0.0055	0.0034	0.0162	0.0179	0.1191	0.0232	0.1063	0.0421	0.0034
2	rs17247169	2370516	1.12	0.0115632168117458	0.98	0.546929419532092	0.422202646605831	0.247227084769851	0.006	0.0126	0.0997	0.0156	0.052	0.0167	0.0164	0.0249	0.0026	0.0329	0.0431	0.1515	0.0047	0.0461	0.1061	0.0129	0.013	0.0052	0.0035	0.0166	0.0181	0.1192	0.0234	0.1064	0.0422	0.0034
2	rs11884676	2381613	1.12	0.0115632168117458	0.98	0.546929419532092	0.436898595555862	0.260667970731158	0.0059	0.0126	0.0995	0.0157	0.0519	0.0168	0.0165	0.025	0.0026	0.0328	0.0429	0.1513	0.0047	0.0461	0.1062	0.0129	0.013	0.0052	0.0036	0.0168	0.0182	0.1192	0.0234	0.1065	0.0422	0.0035
2	rs2203162	2381738	1.12	0.0115632168117458	0.98	0.546929419532092	0.436957643136031	0.260440229975019	0.0059	0.0126	0.0995	0.0157	0.0519	0.0168	0.0165	0.025	0.0026	0.0328	0.0429	0.1513	0.0047	0.0461	0.1062	0.0129	0.013	0.0052	0.0036	0.0168	0.0182	0.1192	0.0234	0.1065	0.0422	0.0035
2	rs115409214	2384246	1.12	0.0115632168117458	0.98	0.546929419532092	0.436485372899251	0.251832600313911	0.0059	0.0126	0.0995	0.0157	0.0519	0.0168	0.0165	0.025	0.0026	0.0328	0.0429	0.1513	0.0047	0.0461	0.1062	0.0129	0.013	0.0052	0.0036	0.0168	0.0182	0.1192	0.0234	0.1065	0.0422	0.0035
2	rs938138	2389635	1.12	0.0115632168117458	0.98	0.546929419532092	0.436780512224015	0.220606109694163	0.0059	0.0127	0.0993	0.0157	0.0518	0.0169	0.0166	0.0251	0.0026	0.0327	0.0427	0.1512	0.0048	0.0461	0.1063	0.0129	0.013	0.0051	0.0036	0.0169	0.0183	0.1192	0.0235	0.1066	0.0421	0.0035
2	rs79131398	2393531	1.12	0.0115632168117458	0.97	0.604552021827049	0.420115334346283	0.203452383151327	0.0059	0.0127	0.0993	0.0158	0.0517	0.0169	0.0166	0.025	0.0026	0.0326	0.0427	0.1511	0.0048	0.046	0.1066	0.0129	0.013	0.0052	0.0036	0.0169	0.0183	0.1192	0.0235	0.1066	0.0422	0.0035
2	rs75603387	2396761	1.12	0.0115632168117458	0.97	0.604552021827049	0.401788469363974	0.20334728517	0.0059	0.0126	0.099	0.0158	0.0517	0.0169	0.0167	0.0249	0.0026	0.0326	0.0425	0.1507	0.0048	0.0459	0.1068	0.013	0.0131	0.0052	0.0036	0.017	0.0183	0.119	0.0235	0.1066	0.0423	0.0035
2	rs115860345	2397443	1.12	0.0115632168117458	0.97	0.604552021827049	0.386366777450986	0.208624311328845	0.006	0.0126	0.0988	0.0159	0.0517	0.017	0.0168	0.0249	0.0026	0.0326	0.0424	0.1505	0.0048	0.0459	0.1069	0.0131	0.0131	0.0052	0.0036	0.0171	0.0184	0.1189	0.0236	0.1067	0.0424	0.0035
2	rs13026183	2403374	1.13	0.008831401728466	0.96	0.665984986819169	0.344556293289629	0.219096369421157	0.006	0.0125	0.0981	0.0161	0.0518	0.0172	0.0171	0.0247	0.0027	0.0326	0.042	0.1493	0.0049	0.0457	0.1075	0.0133	0.0132	0.0053	0.0036	0.0175	0.0186	0.1184	0.0238	0.1068	0.0428	0.0036
2	rs77465820	2405364	1.13	0.008831401728466	0.96	0.665984986819169	0.342621674443599	0.191692494967594	0.006	0.0125	0.098	0.016	0.0518	0.0172	0.0171	0.0247	0.0027	0.0326	0.042	0.1491	0.0049	0.0456	0.1074	0.0133	0.0132	0.0053	0.0036	0.0175	0.0187	0.1185	0.0238	0.1068	0.0428	0.0036
2	rs61347996	2408264	1.13	0.008831401728466	0.96	0.665984986819169	0.341109295381774	0.207142208090513	0.006	0.0125	0.098	0.016	0.0518	0.0172	0.0171	0.0248	0.0027	0.0326	0.042	0.1491	0.0048	0.0456	0.1074	0.0133	0.0132	0.0053	0.0036	0.0176	0.0188	0.1185	0.0238	0.1068	0.0428	0.0036
2	rs6548108	2412888	1.13	0.008831401728466	0.96	0.665984986819169	0.341057206226674	0.209685103519305	0.006	0.0125	0.098	0.016	0.0518	0.0172	0.0171	0.0248	0.0027	0.0326	0.042	0.149	0.0048	0.0456	0.1074	0.0133	0.0132	0.0053	0.0036	0.0176	0.0188	0.1185	0.0238	0.1068	0.0428	0.0036
2	rs62114486	2421596	1.13	0.008831401728466	0.96	0.665984986819169	0.367614263714558	0.173160180601383	0.006	0.0125	0.0979	0.0161	0.0517	0.0172	0.0172	0.0249	0.0027	0.0326	0.0419	0.1487	0.0048	0.0455	0.1074	0.0133	0.0132	0.0053	0.0037	0.0177	0.0189	0.1186	0.0238	0.1067	0.0429	0.0036
2	rs12472646	2440670	1.15	0.00498952698628164	0.96	0.665984986819169	0.515794305458955	0.21448065770206	0.0062	0.0125	0.0973	0.0165	0.0511	0.018	0.0179	0.0256	0.0027	0.0323	0.0406	0.1445	0.0047	0.0445	0.1072	0.0132	0.0138	0.0057	0.0041	0.0189	0.0198	0.1209	0.0236	0.1055	0.0436	0.004
2	rs60952394	2445354	1.15	0.00498952698628164	0.96	0.665984986819169	0.545832639992197	0.232365587841806	0.0062	0.0125	0.0972	0.0165	0.0512	0.018	0.0179	0.0258	0.0027	0.0324	0.0406	0.1443	0.0047	0.0444	0.1069	0.0132	0.0138	0.0057	0.0042	0.019	0.02	0.121	0.0235	0.1055	0.0436	0.004
2	rs12470207	2446749	1.15	0.00498952698628164	0.96	0.665984986819169	0.550576068452579	0.230830052828632	0.0062	0.0124	0.0972	0.0165	0.0511	0.018	0.018	0.0258	0.0027	0.0324	0.0406	0.1443	0.0047	0.0444	0.1069	0.0132	0.0139	0.0057	0.0042	0.019	0.02	0.121	0.0235	0.1054	0.0436	0.004
2	rs12987475	2447977	1.15	0.00498952698628164	0.97	0.604552021827049	0.553749087684356	0.246107885669138	0.0062	0.0124	0.0972	0.0165	0.0511	0.0181	0.018	0.0259	0.0027	0.0324	0.0406	0.1442	0.0047	0.0444	0.1069	0.0132	0.0139	0.0057	0.0042	0.019	0.02	0.1211	0.0235	0.1053	0.0436	0.004
2	rs1398250	2448785	1.15	0.00498952698628164	0.97	0.604552021827049	0.554676166731442	0.246779211477227	0.0062	0.0124	0.0972	0.0165	0.0511	0.0181	0.018	0.0259	0.0027	0.0324	0.0405	0.1442	0.0047	0.0444	0.1069	0.0132	0.0139	0.0057	0.0042	0.0191	0.02	0.1211	0.0235	0.1053	0.0436	0.004
2	rs77203965	2457400	1.15	0.00498952698628164	0.97	0.604552021827049	0.555471385984717	0.210960407392729	0.0062	0.0124	0.0973	0.0166	0.051	0.0181	0.0181	0.026	0.0027	0.0323	0.0402	0.1438	0.0046	0.0442	0.1067	0.0132	0.0141	0.0057	0.0042	0.0192	0.0202	0.1211	0.0236	0.1052	0.0439	0.0041
2	rs823543	2460597	1.15	0.00498952698628164	0.97	0.604552021827049	0.562319008694097	0.213305102836358	0.0062	0.0125	0.0974	0.0166	0.0509	0.0182	0.0181	0.0261	0.0028	0.0322	0.04	0.1435	0.0046	0.0441	0.1066	0.0132	0.0142	0.0057	0.0043	0.0193	0.0203	0.1212	0.0236	0.1052	0.0441	0.0041
2	rs41428944	2468644	1.16	0.00368959424733411	0.97	0.604552021827049	0.714466729116125	0.232914789816243	0.0063	0.0125	0.0972	0.0168	0.0508	0.0184	0.0182	0.0263	0.0028	0.0321	0.0398	0.1427	0.0047	0.0438	0.106	0.0134	0.0146	0.0059	0.0045	0.0197	0.0206	0.1204	0.0236	0.1049	0.0442	0.0043
2	rs17039804	2474666	1.16	0.00368959424733411	0.97	0.604552021827049	0.774588720342514	0.262149802672913	0.0064	0.0126	0.0971	0.0169	0.0507	0.0185	0.0183	0.0265	0.0029	0.032	0.0398	0.1425	0.0047	0.0436	0.1058	0.0135	0.0148	0.0059	0.0046	0.0198	0.0208	0.12	0.0236	0.1048	0.0443	0.0043
2	rs35523868	2479473	1.16	0.00368959424733411	0.97	0.604552021827049	0.717891359766854	0.26592313197006	0.0065	0.0125	0.0972	0.0171	0.0507	0.0185	0.0186	0.0265	0.003	0.0319	0.0397	0.1413	0.0047	0.0433	0.1061	0.0136	0.0149	0.0059	0.0046	0.0199	0.0209	0.1201	0.0236	0.1046	0.0444	0.0044
2	rs6739131	2487680	1.16	0.00368959424733411	0.96	0.665984986819169	0.676552270539353	0.263634257156955	0.0065	0.0125	0.0973	0.0171	0.0507	0.0186	0.0187	0.0266	0.003	0.0319	0.0396	0.1409	0.0047	0.0433	0.1062	0.0136	0.0149	0.0059	0.0046	0.02	0.021	0.12	0.0237	0.1045	0.0445	0.0044
2	rs10165003	2488285	1.16	0.00368959424733411	0.97	0.604552021827049	0.67531891264534	0.256011788873321	0.0065	0.0125	0.0973	0.0171	0.0507	0.0186	0.0187	0.0266	0.003	0.0319	0.0397	0.1409	0.0047	0.0432	0.1062	0.0136	0.0149	0.0059	0.0046	0.02	0.021	0.12	0.0237	0.1045	0.0445	0.0043
2	rs113918696	2494296	1.16	0.00368959424733411	0.97	0.604552021827049	0.629136620200032	0.229844663708658	0.0065	0.0124	0.0969	0.0171	0.0507	0.0186	0.0188	0.0266	0.003	0.0319	0.0397	0.1409	0.0048	0.0432	0.1064	0.0137	0.015	0.0059	0.0045	0.02	0.0211	0.12	0.0237	0.1044	0.0446	0.0043
2	rs77834232	2496824	1.16	0.00368959424733411	0.99	0.493036143459036	0.617179975750701	0.232036267690517	0.0065	0.0124	0.0968	0.0171	0.0507	0.0186	0.0188	0.0266	0.003	0.0319	0.0397	0.141	0.0048	0.0432	0.1064	0.0138	0.015	0.0059	0.0045	0.02	0.0211	0.12	0.0237	0.1043	0.0446	0.0043
2	rs1107824	2500150	1.16	0.00368959424733411	0.99	0.493036143459036	0.611414410076953	0.231926527841757	0.0065	0.0124	0.0968	0.0172	0.0506	0.0186	0.0188	0.0266	0.003	0.0319	0.0397	0.141	0.0048	0.0432	0.1064	0.0138	0.015	0.0059	0.0045	0.02	0.0211	0.12	0.0237	0.1043	0.0446	0.0043
2	rs62106294	2512411	1.17	0.00269820593529537	0.99	0.493036143459036	0.496261419148242	0.180071620677622	0.0065	0.0124	0.0972	0.0175	0.0507	0.0189	0.0191	0.0265	0.0029	0.032	0.0395	0.1391	0.0048	0.043	0.1072	0.0141	0.0153	0.0056	0.0043	0.0202	0.0217	0.1198	0.0237	0.1035	0.0446	0.0042
2	rs823557	2512660	1.17	0.00269820593529537	0.99	0.493036143459036	0.49419008942104	0.180172472046848	0.0065	0.0124	0.0972	0.0175	0.0507	0.0188	0.0191	0.0265	0.0029	0.032	0.0395	0.1392	0.0048	0.0429	0.1073	0.0141	0.0153	0.0056	0.0043	0.0202	0.0216	0.1199	0.0237	0.1036	0.0446	0.0042
2	rs1710506	2518376	1.17	0.00269820593529537	0.99	0.493036143459036	0.483213590901086	0.170283492808381	0.0065	0.0124	0.0973	0.0177	0.0508	0.019	0.0193	0.0266	0.0029	0.032	0.0395	0.1389	0.0048	0.0429	0.1074	0.0142	0.0156	0.0057	0.0042	0.0202	0.0218	0.1195	0.0236	0.1031	0.0446	0.0042
2	rs182340280	2519275	1.17	0.00269820593529537	0.99	0.493036143459036	0.478634080331408	0.16978921223035	0.0065	0.0123	0.0973	0.0176	0.0509	0.019	0.0192	0.0266	0.0029	0.032	0.0395	0.1389	0.0048	0.0429	0.1074	0.0142	0.0156	0.0057	0.0042	0.0202	0.0218	0.1196	0.0236	0.103	0.0446	0.0042
2	rs10199521	2519513	1.17	0.00269820593529537	1	0.442785362986439	0.474567494677139	0.185239708348714	0.0068	0.0123	0.0973	0.0176	0.0509	0.019	0.0192	0.0266	0.0029	0.0318	0.0392	0.1389	0.0048	0.0429	0.1076	0.0142	0.0156	0.0057	0.0042	0.0203	0.0218	0.1196	0.0236	0.103	0.0446	0.0042
2	rs72771169	2519644	1.17	0.00269820593529537	0.99	0.493036143459036	0.478695824741059	0.171570966297997	0.0068	0.0123	0.0973	0.0176	0.0509	0.019	0.0192	0.0266	0.0029	0.0318	0.0392	0.1389	0.0048	0.0429	0.1076	0.0142	0.0156	0.0057	0.0042	0.0202	0.0218	0.1195	0.0236	0.103	0.0446	0.0042
2	rs73181319	2523353	1.18	0.00195114464099788	0.99	0.493036143459036	0.304383734558376	0.0910814379622124	0.0069	0.012	0.0964	0.019	0.0511	0.0203	0.0206	0.0271	0.0029	0.0319	0.0393	0.1379	0.0048	0.0419	0.1064	0.015	0.0171	0.0051	0.0036	0.0204	0.0228	0.1172	0.0236	0.1021	0.0447	0.004
2	rs78945020	2523720	1.19	0.00139498509901115	0.99	0.493036143459036	0.279902729387825	0.0735128629740161	0.0068	0.0119	0.096	0.0195	0.0513	0.0207	0.0213	0.0272	0.0029	0.0317	0.039	0.1381	0.0049	0.0417	0.1051	0.0153	0.0177	0.005	0.0035	0.02	0.0232	0.1173	0.0236	0.1016	0.0448	0.0039
2	rs6727108	2527394	1.21	0.000688890665930752	0.99	0.493036143459036	0.240380543327388	0.0554705311692751	0.007	0.0113	0.0971	0.0202	0.0511	0.0217	0.0222	0.0279	0.0029	0.0323	0.0387	0.138	0.0051	0.0417	0.1046	0.0159	0.0189	0.0046	0.0032	0.0195	0.0244	0.114	0.0239	0.0995	0.0447	0.0035
2	rs6760668	2527547	1.21	0.000688890665930752	0.99	0.493036143459036	0.226192298274814	0.0551521596853757	0.007	0.0113	0.0971	0.0202	0.0511	0.0217	0.0222	0.0279	0.0029	0.0323	0.0387	0.1379	0.0051	0.0418	0.1046	0.016	0.0189	0.0046	0.0032	0.0196	0.0244	0.1139	0.024	0.0995	0.0446	0.0035
2	rs62104319	2532458	1.21	0.000688890665930752	0.99	0.493036143459036	0.234034523834752	0.0489523179733826	0.007	0.0111	0.0971	0.0203	0.0509	0.0218	0.0222	0.0281	0.0029	0.0325	0.0391	0.1376	0.0051	0.0417	0.1046	0.0162	0.019	0.0045	0.0032	0.0197	0.0247	0.1134	0.0239	0.099	0.0448	0.0035
2	rs34205881	2532918	1.21	0.000688890665930752	0.99	0.493036143459036	0.271847632017841	0.0465041230957959	0.0068	0.011	0.0973	0.0202	0.051	0.0218	0.0225	0.028	0.0028	0.0323	0.0393	0.1371	0.0052	0.0418	0.1049	0.0163	0.0192	0.0045	0.0031	0.0197	0.0248	0.1131	0.0238	0.0986	0.0451	0.0034
2	rs11676482	2533488	1.21	0.000688890665930752	0.99	0.493036143459036	0.283292443928084	0.042113585892031	0.0067	0.011	0.0972	0.0202	0.051	0.0217	0.0229	0.0279	0.0027	0.0321	0.0395	0.1366	0.0052	0.0421	0.105	0.0166	0.0195	0.0045	0.003	0.0197	0.025	0.1126	0.0238	0.0981	0.0457	0.0032
2	rs116731956	2534151	1.21	0.000688890665930752	0.99	0.493036143459036	0.315231090050297	0.0283656717039014	0.0065	0.0108	0.0975	0.0197	0.0513	0.0218	0.0231	0.0278	0.0027	0.0321	0.0398	0.1364	0.0052	0.0421	0.1051	0.0167	0.0197	0.0044	0.003	0.0196	0.0248	0.1129	0.0236	0.098	0.0458	0.003
2	rs4853927	2536616	1.22	0.000475747413718642	0.99	0.493036143459036	0.4708852270326	0.0225514194646448	0.0059	0.0107	0.0988	0.0193	0.0517	0.0222	0.0237	0.0272	0.0024	0.0321	0.0396	0.1362	0.0053	0.0419	0.1053	0.017	0.0201	0.004	0.0027	0.0195	0.0247	0.1137	0.0233	0.0977	0.0459	0.0025
2	rs76647264	2536811	1.22	0.000475747413718642	0.99	0.493036143459036	0.478387141317723	0.0222563817634736	0.0059	0.0106	0.0988	0.0193	0.0517	0.0222	0.0237	0.0272	0.0024	0.032	0.0396	0.1368	0.0053	0.0419	0.1053	0.017	0.0201	0.004	0.0027	0.0195	0.0246	0.1137	0.0232	0.0977	0.0458	0.0025
2	rs11900612	2538202	1.22	0.000475747413718642	0.99	0.493036143459036	0.464900885883443	0.0169722715630761	0.0059	0.0107	0.0988	0.0192	0.0517	0.0222	0.0237	0.0271	0.0024	0.032	0.0397	0.1368	0.0053	0.042	0.1053	0.017	0.0202	0.004	0.0026	0.0195	0.0246	0.1137	0.0232	0.0978	0.0458	0.0025
2	rs2037148	2540292	1.22	0.000475747413718642	0.98	0.546929419532092	0.417224837228395	0.0148339325755074	0.0058	0.0107	0.0989	0.0192	0.0517	0.0222	0.0235	0.0271	0.0024	0.0321	0.0398	0.137	0.0053	0.0419	0.1052	0.0169	0.0201	0.004	0.0027	0.0194	0.0245	0.1139	0.0232	0.098	0.0458	0.0025
2	rs56761675	2542340	1.22	0.000475747413718642	0.95	0.731303845289611	0.419710066171246	0.0130643109999383	0.0058	0.0107	0.0989	0.0192	0.0517	0.0222	0.0236	0.027	0.0024	0.0321	0.0397	0.1372	0.0053	0.0418	0.1053	0.0169	0.0201	0.004	0.0026	0.0192	0.0245	0.1139	0.0232	0.098	0.0458	0.0025
2	rs7564937	2545070	1.22	0.000475747413718642	0.95	0.731303845289611	0.417224837228395	0.0112273387956379	0.0058	0.0107	0.099	0.0192	0.0517	0.0222	0.0236	0.0269	0.0024	0.0321	0.0397	0.1372	0.0053	0.0419	0.1053	0.017	0.0201	0.004	0.0027	0.0193	0.0244	0.1138	0.0232	0.0981	0.0458	0.0025
2	rs7568276	2545078	1.22	0.000475747413718642	0.94	0.800578923638966	0.417109424248297	0.011197418758282	0.0058	0.0107	0.099	0.0192	0.0517	0.0222	0.0236	0.0269	0.0024	0.0321	0.0397	0.1372	0.0053	0.0419	0.1053	0.017	0.0201	0.004	0.0027	0.0193	0.0244	0.1138	0.0232	0.0981	0.0458	0.0025
2	rs116147149	2550800	1.23	0.000324726636489385	0.94	0.800578923638966	0.504335078468983	0.0120815705501823	0.0059	0.0107	0.1	0.0188	0.052	0.022	0.0236	0.0264	0.0023	0.0317	0.0399	0.1363	0.0054	0.0421	0.1045	0.0171	0.02	0.0039	0.0027	0.0197	0.0243	0.1138	0.0235	0.0985	0.046	0.0024
2	rs908354	2554702	1.23	0.000324726636489385	0.94	0.800578923638966	0.483275620796902	0.00978121619572833	0.006	0.0107	0.1001	0.0188	0.052	0.022	0.0236	0.0264	0.0023	0.0317	0.0399	0.1363	0.0054	0.0422	0.1044	0.0171	0.02	0.0039	0.0027	0.0197	0.0243	0.1138	0.0235	0.0985	0.046	0.0024
2	rs7576966	2562494	1.23	0.000324726636489385	0.94	0.800578923638966	0.484268623120138	0.00931278839725393	0.006	0.0106	0.1004	0.0188	0.052	0.022	0.0235	0.0263	0.0023	0.0316	0.04	0.1364	0.0054	0.0424	0.1044	0.0172	0.02	0.004	0.0027	0.0198	0.0242	0.1138	0.0236	0.0984	0.0459	0.0024
2	rs115517483	2567905	1.23	0.000324726636489385	0.94	0.800578923638966	0.527829259314162	0.0120195006644638	0.006	0.0105	0.1007	0.0186	0.0521	0.022	0.0235	0.0259	0.0023	0.0315	0.04	0.1367	0.0053	0.0424	0.1044	0.0172	0.02	0.004	0.003	0.0198	0.024	0.1139	0.0234	0.0985	0.0458	0.0024
2	rs55807215	2569489	1.23	0.000324726636489385	0.94	0.800578923638966	0.529318611647599	0.0113474251115224	0.006	0.0105	0.1009	0.0186	0.0521	0.022	0.0236	0.0258	0.0022	0.0314	0.04	0.1367	0.0053	0.0424	0.1043	0.0172	0.02	0.004	0.003	0.0198	0.024	0.1138	0.0234	0.0986	0.0457	0.0024
2	rs77793122	2570224	1.23	0.000324726636489385	0.94	0.800578923638966	0.526665069780857	0.0118650341543469	0.006	0.0105	0.1009	0.0186	0.0521	0.022	0.0236	0.0257	0.0022	0.0314	0.04	0.1368	0.0053	0.0424	0.1043	0.0173	0.02	0.004	0.003	0.0198	0.024	0.1139	0.0234	0.0986	0.0457	0.0024
2	rs58886624	2577838	1.24	0.000219052513113047	0.93	0.873875650440679	0.480611816530025	0.011895846493186	0.006	0.0104	0.1015	0.0184	0.0522	0.0219	0.0236	0.0253	0.0021	0.0314	0.0399	0.1371	0.0051	0.0425	0.1039	0.0174	0.02	0.004	0.0029	0.0199	0.0237	0.1139	0.0236	0.0988	0.0458	0.0024
2	rs7590585	2580849	1.24	0.000219052513113047	0.93	0.873875650440679	0.476968441636172	0.0121749787339459	0.006	0.0103	0.1017	0.0184	0.0525	0.0219	0.0236	0.0252	0.0021	0.0313	0.0396	0.1373	0.0052	0.0426	0.1038	0.0173	0.02	0.004	0.003	0.0199	0.0235	0.1138	0.0237	0.0989	0.0458	0.0025
2	rs59726746	2581749	1.24	0.000219052513113047	0.93	0.873875650440679	0.446993228848127	0.0124889663012906	0.0061	0.0099	0.1023	0.0182	0.0525	0.0219	0.0236	0.025	0.0021	0.0312	0.0396	0.1375	0.0053	0.0424	0.1035	0.0175	0.02	0.004	0.003	0.02	0.0232	0.1136	0.0237	0.099	0.0458	0.0027
2	rs6742158	2583212	1.25	0.000146030683677626	0.93	0.873875650440679	0.434598816432335	0.0210540076613062	0.0062	0.0093	0.1034	0.0177	0.0525	0.0218	0.0235	0.0245	0.0022	0.0312	0.0397	0.1376	0.0055	0.0427	0.1031	0.0177	0.02	0.004	0.0031	0.02	0.0228	0.1131	0.0237	0.0996	0.0459	0.003
2	rs10166891	2583815	1.25	0.000146030683677626	0.93	0.873875650440679	0.492874143293389	0.0192130934442675	0.0063	0.0089	0.1036	0.0175	0.0524	0.0217	0.0233	0.0243	0.0022	0.0311	0.0397	0.1377	0.0059	0.0428	0.103	0.0177	0.02	0.004	0.0032	0.0202	0.0227	0.1131	0.0238	0.0997	0.0459	0.0032
2	rs34384838	2586234	1.26	9.62021865932956e-05	0.93	0.873875650440679	0.60002676399416	0.0249785181636325	0.0067	0.0082	0.1032	0.0171	0.052	0.0211	0.023	0.0239	0.0024	0.031	0.04	0.1384	0.0065	0.0431	0.1039	0.0177	0.0198	0.004	0.0033	0.02	0.0224	0.1126	0.024	0.1002	0.0462	0.0032
2	rs34576256	2589119	1.26	9.62021865932956e-05	0.93	0.873875650440679	0.582825901230206	0.0160281599278146	0.0067	0.0081	0.1032	0.0171	0.0519	0.0211	0.023	0.0239	0.0024	0.031	0.04	0.1385	0.0066	0.0431	0.104	0.0177	0.0198	0.004	0.0034	0.02	0.0224	0.1126	0.024	0.1002	0.0462	0.0032
2	rs2674225	2591136	1.26	9.62021865932956e-05	0.93	0.873875650440679	0.597555318633915	0.0156367713903019	0.0067	0.0081	0.1032	0.0171	0.0519	0.021	0.023	0.0237	0.0024	0.0309	0.04	0.1386	0.0066	0.0431	0.104	0.0178	0.0198	0.004	0.0034	0.02	0.0224	0.1126	0.024	0.1004	0.0462	0.0031
2	rs35472317	2591555	1.26	9.62021865932956e-05	0.93	0.873875650440679	0.608644711270019	0.0183233797119681	0.0067	0.0081	0.1032	0.0171	0.0519	0.021	0.023	0.0237	0.0024	0.0309	0.04	0.1386	0.0066	0.0431	0.104	0.0178	0.0198	0.004	0.0034	0.0201	0.0224	0.1126	0.024	0.1004	0.0461	0.0031
2	rs7565295	2605585	1.29	2.5603693731849e-05	0.92	0.951254862179695	0.70010384332526	0.0789034504929872	0.0073	0.0091	0.1018	0.0165	0.0491	0.0202	0.0225	0.0233	0.0029	0.0285	0.0397	0.1415	0.0072	0.0437	0.1045	0.0188	0.0188	0.0054	0.0035	0.0217	0.022	0.1107	0.0244	0.1016	0.046	0.0037
2	rs13406017	2608920	1.29	2.5603693731849e-05	0.92	0.951254862179695	0.6641923259264	0.0965464935360461	0.0074	0.0091	0.1017	0.0165	0.0491	0.0202	0.0224	0.0234	0.0029	0.0285	0.0397	0.1413	0.0072	0.0437	0.1046	0.0188	0.0188	0.0053	0.0036	0.0217	0.022	0.1107	0.0244	0.1017	0.0459	0.0037
2	rs6754958	2609224	1.29	2.5603693731849e-05	0.92	0.951254862179695	0.665128362490576	0.0987190025728673	0.0074	0.0091	0.1017	0.0165	0.0492	0.0202	0.0225	0.0233	0.003	0.0284	0.0397	0.1413	0.0072	0.0437	0.1046	0.0188	0.0188	0.0053	0.0036	0.0217	0.022	0.1106	0.0244	0.1017	0.0459	0.0037
2	rs10210359	2610710	1.29	2.5603693731849e-05	0.92	0.951254862179695	0.661675186012235	0.104686835934905	0.0075	0.0091	0.1017	0.0165	0.0491	0.0202	0.0225	0.0233	0.003	0.0284	0.0396	0.1413	0.0072	0.0437	0.1047	0.0188	0.0188	0.0053	0.0036	0.0217	0.022	0.1105	0.0244	0.1018	0.0458	0.0038
2	rs34753339	2613594	1.29	2.5603693731849e-05	0.92	0.951254862179695	0.660813160537436	0.11011410358038	0.0075	0.0091	0.1017	0.0165	0.049	0.0202	0.0225	0.0233	0.003	0.0284	0.0396	0.1413	0.0072	0.0437	0.1047	0.0188	0.0188	0.0053	0.0037	0.0217	0.022	0.1105	0.0245	0.1019	0.0458	0.0038
2	rs74356043	2621588	1.3	1.60789240425314e-05	0.92	0.951254862179695	0.687405503814715	0.115903683580575	0.0075	0.0091	0.1019	0.0165	0.0489	0.0203	0.0225	0.0233	0.003	0.0282	0.0396	0.1413	0.0072	0.0436	0.1047	0.0189	0.0188	0.0054	0.0039	0.0217	0.0219	0.1103	0.0245	0.1018	0.0457	0.0039
2	rs2385306	2626800	1.3	1.60789240425314e-05	0.92	0.951254862179695	0.626961248647291	0.190971810947648	0.0076	0.0091	0.1025	0.0167	0.0487	0.0204	0.0227	0.0233	0.0032	0.028	0.0396	0.141	0.0071	0.0437	0.1042	0.0192	0.0189	0.0058	0.0041	0.0217	0.0214	0.11	0.0244	0.1018	0.0454	0.004
2	rs13031108	2633258	1.3	1.60789240425314e-05	0.92	0.951254862179695	0.644034460424422	0.236439561525388	0.0078	0.0091	0.1031	0.0166	0.0484	0.0204	0.0225	0.0231	0.0034	0.0276	0.0398	0.1411	0.0072	0.0437	0.1044	0.0192	0.0189	0.006	0.0042	0.0215	0.0214	0.1099	0.0244	0.1015	0.0451	0.004
2	rs62106226	2639121	1.3	1.60789240425314e-05	0.92	0.951254862179695	0.639711179705169	0.263519975462864	0.0078	0.0091	0.1033	0.0166	0.0484	0.0204	0.0224	0.0231	0.0034	0.0275	0.0398	0.1412	0.0072	0.0437	0.1036	0.0193	0.0189	0.0061	0.0042	0.0215	0.0214	0.1098	0.0244	0.1023	0.0451	0.0041
2	rs72773084	2641113	1.3	1.60789240425314e-05	0.91	1.03277310349222	0.634977941686843	0.275603154425905	0.0079	0.0091	0.1033	0.0166	0.0484	0.0204	0.0224	0.0231	0.0034	0.0275	0.0398	0.1412	0.0072	0.0438	0.1037	0.0193	0.0189	0.006	0.0042	0.0214	0.0213	0.1098	0.0244	0.1023	0.045	0.0041
2	rs13391262	2642893	1.31	9.97655264738691e-06	0.91	1.03277310349222	0.603604944823868	0.250706823069228	0.0078	0.009	0.1033	0.0167	0.0484	0.0204	0.0222	0.023	0.0034	0.0275	0.0399	0.1411	0.0072	0.0439	0.1038	0.0193	0.0189	0.006	0.0043	0.0214	0.0212	0.1098	0.0244	0.1024	0.045	0.0041
2	rs1545457	2644566	1.31	9.97655264738691e-06	0.91	1.03277310349222	0.691357992532221	0.358788674654465	0.008	0.0091	0.1032	0.0167	0.0482	0.0202	0.0222	0.0229	0.0036	0.0272	0.04	0.1413	0.0075	0.044	0.104	0.0193	0.0188	0.0061	0.0044	0.0213	0.0212	0.1091	0.0248	0.1021	0.045	0.0043
2	rs13026829	2645097	NA	NA	NA	NA	0.705567158358882	0.384221615014929	0.0081	0.0091	0.1032	0.0168	0.0481	0.0201	0.0223	0.0229	0.0037	0.0272	0.04	0.1414	0.0076	0.044	0.1039	0.0193	0.0187	0.0062	0.0044	0.0213	0.0212	0.1088	0.025	0.102	0.045	0.0043
2	rs1868849	2646590	NA	NA	NA	NA	0.77713345968717	0.472863069931297	0.0082	0.0092	0.1039	0.0167	0.0476	0.0198	0.0223	0.0227	0.004	0.0272	0.04	0.1414	0.0078	0.0437	0.1042	0.0195	0.0183	0.0062	0.0044	0.0214	0.0211	0.1087	0.025	0.1017	0.0449	0.0044
2	rs77901164	2646673	NA	NA	NA	NA	0.811172592754919	0.470433139609875	0.0082	0.0093	0.1039	0.0167	0.0476	0.0197	0.0223	0.0228	0.004	0.0272	0.04	0.1413	0.0079	0.0437	0.1041	0.0195	0.0183	0.0062	0.0045	0.0214	0.0211	0.1087	0.025	0.1018	0.0449	0.0044
2	rs12992257	2647158	NA	NA	NA	NA	0.944420310794616	0.565085922672098	0.0082	0.0094	0.104	0.0166	0.0473	0.0196	0.0224	0.0227	0.0041	0.0272	0.0398	0.1413	0.0081	0.0436	0.1043	0.0196	0.0182	0.0063	0.0045	0.0214	0.0211	0.1088	0.0251	0.102	0.0448	0.0044
2	rs17040195	2647516	NA	NA	NA	NA	0.934049089816435	0.531986446571014	0.0082	0.0094	0.1038	0.0165	0.0473	0.0195	0.0223	0.0227	0.0041	0.0271	0.0398	0.1413	0.0082	0.0435	0.1042	0.0197	0.0183	0.0063	0.0045	0.0214	0.0211	0.1089	0.0251	0.102	0.0448	0.0044
2	rs719876	2654789	NA	NA	NA	NA	1.30311208570722	0.775857377184999	0.0081	0.0093	0.1045	0.0166	0.0465	0.0192	0.0223	0.0225	0.0041	0.0267	0.0393	0.1408	0.0086	0.0428	0.1042	0.0202	0.0181	0.0067	0.0048	0.0218	0.0215	0.1096	0.0252	0.1016	0.0448	0.0048
2	rs62107266	2655084	NA	NA	NA	NA	1.30063596922522	0.773578903089797	0.0081	0.0093	0.1045	0.0166	0.0465	0.0192	0.0223	0.0225	0.0041	0.0267	0.0394	0.1408	0.0086	0.0428	0.1042	0.0202	0.0181	0.0067	0.0048	0.0218	0.0215	0.1096	0.0252	0.1016	0.0448	0.0048
2	rs114889729	2657091	NA	NA	NA	NA	1.30301681734709	0.796580801677904	0.0081	0.0093	0.1044	0.0167	0.0465	0.0192	0.0223	0.0225	0.0041	0.0267	0.0394	0.1408	0.0086	0.0428	0.1042	0.0202	0.0181	0.0067	0.0047	0.0218	0.0215	0.1096	0.0252	0.1015	0.0448	0.0048
2	rs7585459	2657795	NA	NA	NA	NA	1.30092158356178	0.77752917432667	0.0081	0.0092	0.1044	0.0167	0.0465	0.0192	0.0223	0.0225	0.0041	0.0267	0.0394	0.1408	0.0086	0.0429	0.1042	0.0202	0.018	0.0067	0.0047	0.0218	0.0215	0.1095	0.0253	0.1015	0.0448	0.0048
2	rs7581110	2659311	NA	NA	NA	NA	1.27918847273725	0.747556758632198	0.0081	0.0092	0.1044	0.0167	0.0465	0.0192	0.0223	0.0225	0.0041	0.0267	0.0394	0.1408	0.0086	0.0429	0.1043	0.0202	0.018	0.0067	0.0047	0.0218	0.0215	0.1095	0.0253	0.1014	0.0448	0.0048
2	rs1349457	2661795	NA	NA	NA	NA	1.28382704047142	0.713217157954414	0.0081	0.0092	0.1044	0.0167	0.0464	0.0192	0.0224	0.0225	0.0041	0.0267	0.0395	0.1407	0.0086	0.0429	0.104	0.0202	0.018	0.0068	0.0048	0.0218	0.0215	0.1095	0.0253	0.1015	0.0448	0.0048
2	rs116386037	2667427	NA	NA	NA	NA	0.918996038199324	0.669079157688549	0.008	0.0092	0.1048	0.0167	0.0461	0.0196	0.0223	0.0228	0.0041	0.0267	0.0394	0.1405	0.008	0.0428	0.1034	0.0202	0.018	0.0068	0.0045	0.0219	0.0216	0.11	0.0254	0.1022	0.0447	0.0047
2	rs2385204	2668955	NA	NA	NA	NA	0.809915200227296	0.676587558603701	0.0079	0.0093	0.1048	0.0168	0.0458	0.0199	0.0222	0.0229	0.0041	0.0266	0.0394	0.1403	0.0077	0.0429	0.1029	0.0202	0.018	0.0069	0.0044	0.0219	0.0217	0.1103	0.0255	0.1025	0.0447	0.0047
2	rs6713893	2670178	NA	NA	NA	NA	0.775976309727392	0.622992659857389	0.0079	0.0094	0.1048	0.0167	0.0457	0.02	0.0223	0.023	0.0041	0.0266	0.0395	0.1403	0.0076	0.043	0.1029	0.0202	0.0179	0.0069	0.0043	0.0219	0.0216	0.1104	0.0255	0.1027	0.0447	0.0046
2	rs72773099	2670690	NA	NA	NA	NA	0.772124565093522	0.593369921204122	0.0079	0.0094	0.1047	0.0167	0.0458	0.02	0.0223	0.023	0.0041	0.0266	0.0394	0.1404	0.0075	0.043	0.1029	0.0202	0.0179	0.0069	0.0043	0.0219	0.0216	0.1104	0.0253	0.1027	0.0448	0.0046
2	rs6761555	2671133	NA	NA	NA	NA	0.771124479116154	0.573720329109942	0.0079	0.0094	0.1047	0.0167	0.0458	0.0201	0.0223	0.023	0.0041	0.0266	0.0394	0.1405	0.0075	0.043	0.1029	0.0201	0.0178	0.007	0.0043	0.0219	0.0216	0.1105	0.0252	0.1027	0.0448	0.0046
2	rs73908769	2673438	NA	NA	NA	NA	0.737384053169882	0.483294288789375	0.0079	0.0095	0.1045	0.0167	0.0457	0.0201	0.0225	0.023	0.004	0.0266	0.0394	0.1404	0.0073	0.0429	0.103	0.0201	0.0178	0.007	0.0041	0.022	0.0215	0.1106	0.0252	0.1028	0.0452	0.0045
2	rs10169278	2674253	NA	NA	NA	NA	0.732188514476311	0.471917710091798	0.0079	0.0095	0.1045	0.0166	0.0457	0.0202	0.0226	0.023	0.004	0.0266	0.0393	0.1403	0.0072	0.0429	0.1031	0.0201	0.0178	0.007	0.0041	0.022	0.0215	0.1106	0.0252	0.1029	0.0454	0.0045
2	rs79988351	2676411	NA	NA	NA	NA	0.717891359766854	0.445916567275182	0.0078	0.0096	0.1045	0.0166	0.0457	0.0201	0.0225	0.023	0.004	0.0267	0.0394	0.1399	0.0071	0.043	0.1029	0.0201	0.0178	0.0069	0.0041	0.022	0.0214	0.1107	0.0252	0.1031	0.0457	0.0044
2	rs3829839	2678138	NA	NA	NA	NA	0.708157743521179	0.441665287460295	0.0077	0.0096	0.1044	0.0165	0.0456	0.0201	0.0225	0.0231	0.004	0.0268	0.0394	0.1396	0.007	0.0431	0.1027	0.0201	0.0178	0.0069	0.0041	0.022	0.0214	0.1109	0.0253	0.1033	0.046	0.0044
2	rs72774905	2678989	NA	NA	NA	NA	0.706676891887161	0.415083266309195	0.0077	0.0096	0.1044	0.0165	0.0455	0.02	0.0225	0.023	0.004	0.0268	0.0394	0.1394	0.007	0.0431	0.1028	0.0201	0.0178	0.0069	0.0041	0.0221	0.0214	0.1109	0.0253	0.1034	0.046	0.0044
2	rs73908772	2680172	NA	NA	NA	NA	0.697894380093087	0.432403595239717	0.0077	0.0097	0.1045	0.0165	0.0454	0.02	0.0224	0.023	0.004	0.0269	0.0394	0.1389	0.0069	0.043	0.1028	0.0202	0.0178	0.0069	0.0041	0.0221	0.0214	0.1109	0.0253	0.1037	0.0463	0.0044
2	rs35127987	2683802	NA	NA	NA	NA	0.721173884610367	0.302881368181338	0.0073	0.0101	0.1059	0.0162	0.0437	0.0195	0.0222	0.0225	0.0038	0.0273	0.039	0.1384	0.0063	0.042	0.1034	0.0207	0.0175	0.0064	0.0036	0.023	0.021	0.1114	0.0253	0.1077	0.0457	0.0041
2	rs1470738	2687911	NA	NA	NA	NA	0.73595178202373	0.276994721239322	0.0071	0.0103	0.1062	0.0162	0.0431	0.0194	0.0221	0.0224	0.0038	0.0275	0.0388	0.1383	0.0061	0.0416	0.1036	0.0209	0.0175	0.0063	0.0034	0.0233	0.0209	0.1116	0.0254	0.1091	0.0455	0.0039
2	rs4853777	2688306	NA	NA	NA	NA	0.743503800942749	0.276182711614721	0.0071	0.0102	0.1063	0.0162	0.0431	0.0194	0.0221	0.0224	0.0038	0.0275	0.0388	0.1383	0.0061	0.0416	0.1036	0.0209	0.0175	0.0063	0.0034	0.0233	0.0209	0.1116	0.0254	0.1091	0.0455	0.0039
2	rs4853776	2688523	NA	NA	NA	NA	0.744715270810912	0.276530625869637	0.0071	0.0102	0.1063	0.0162	0.0431	0.0194	0.0221	0.0224	0.0038	0.0275	0.0388	0.1383	0.0061	0.0416	0.1036	0.0209	0.0175	0.0062	0.0034	0.0233	0.0209	0.1116	0.0254	0.1091	0.0455	0.0039
2	rs75748408	2696123	NA	NA	NA	NA	0.803327684432395	0.290792103530093	0.007	0.0101	0.1071	0.0161	0.0427	0.0193	0.0221	0.0224	0.0042	0.0278	0.0389	0.1381	0.0059	0.0415	0.1034	0.0209	0.0173	0.0061	0.0034	0.0234	0.0209	0.1117	0.0256	0.1097	0.0451	0.0039
2	rs34566968	2698046	NA	NA	NA	NA	0.848320707909459	0.295752031934044	0.007	0.0102	0.1071	0.0161	0.0427	0.0193	0.0221	0.0224	0.0044	0.0279	0.0389	0.1378	0.0059	0.0415	0.1033	0.0209	0.0172	0.0062	0.0034	0.0234	0.0208	0.1115	0.0256	0.1098	0.045	0.0039
2	rs76105249	2700378	NA	NA	NA	NA	0.901001585286779	0.290556551205595	0.007	0.0101	0.1071	0.0162	0.0427	0.0193	0.0222	0.0224	0.0045	0.028	0.0391	0.1373	0.0058	0.0414	0.1034	0.021	0.0171	0.0062	0.0033	0.0234	0.0208	0.1112	0.0256	0.1103	0.0451	0.0039
2	rs6714878	2706115	NA	NA	NA	NA	1.08489998757856	0.263748554311803	0.0069	0.0097	0.1075	0.0161	0.0421	0.0191	0.0221	0.0226	0.0047	0.0283	0.0393	0.1374	0.0055	0.0411	0.1037	0.0209	0.0168	0.0061	0.0031	0.0234	0.0206	0.1111	0.0257	0.1115	0.0452	0.0039
2	rs71444206	2706286	NA	NA	NA	NA	1.10949087555601	0.259643628469326	0.0068	0.0097	0.1075	0.0161	0.0421	0.0191	0.0221	0.0226	0.0048	0.0283	0.0393	0.1374	0.0055	0.0412	0.1037	0.0209	0.0168	0.0061	0.0031	0.0234	0.0206	0.1112	0.0257	0.1115	0.0452	0.0039
2	rs77121622	2706597	NA	NA	NA	NA	1.11899339920671	0.280133613546453	0.0068	0.0097	0.1075	0.0161	0.0421	0.0191	0.0221	0.0227	0.0048	0.0283	0.0393	0.1374	0.0055	0.0411	0.1036	0.0209	0.0168	0.0061	0.0031	0.0234	0.0207	0.1112	0.0258	0.1116	0.0452	0.0039
2	rs114328335	2710498	NA	NA	NA	NA	1.2262628054938	0.268562937978987	0.0067	0.0096	0.1073	0.016	0.0418	0.0191	0.022	0.0227	0.005	0.0284	0.0393	0.1376	0.0055	0.041	0.1038	0.0208	0.0168	0.006	0.0031	0.0233	0.0205	0.1113	0.026	0.1118	0.0451	0.0039
2	rs12615887	2710938	NA	NA	NA	NA	1.18511641920802	0.270288906856243	0.0067	0.0096	0.1074	0.016	0.0418	0.0191	0.022	0.0227	0.005	0.0286	0.0397	0.1377	0.0055	0.0411	0.1038	0.0208	0.0168	0.006	0.0031	0.0233	0.0205	0.1113	0.026	0.1117	0.0447	0.0039
2	rs17495097	2714308	NA	NA	NA	NA	1.02439392970389	0.207459505806089	0.0065	0.0095	0.1073	0.0158	0.0421	0.0193	0.0217	0.0228	0.0048	0.0287	0.0397	0.138	0.0053	0.0408	0.104	0.0205	0.0166	0.0058	0.0029	0.0231	0.0204	0.1114	0.0261	0.1127	0.045	0.0037
2	rs58804831	2715151	NA	NA	NA	NA	0.996983253294468	0.201458631404874	0.0065	0.0095	0.1073	0.0158	0.0422	0.0194	0.0217	0.0228	0.0048	0.0287	0.0397	0.138	0.0053	0.0407	0.1039	0.0205	0.0166	0.0058	0.0029	0.0231	0.0204	0.1114	0.0261	0.1129	0.045	0.0037
2	rs72774943	2715467	NA	NA	NA	NA	0.9929577381334	0.191074709385667	0.0065	0.0095	0.1073	0.0158	0.0422	0.0194	0.0217	0.0228	0.0047	0.0288	0.0397	0.138	0.0053	0.0407	0.1039	0.0205	0.0166	0.0058	0.0029	0.0231	0.0204	0.1114	0.0261	0.1129	0.045	0.0037
2	rs6740221	2716689	NA	NA	NA	NA	0.975562698762002	0.194273865754705	0.0065	0.0094	0.1073	0.0157	0.0422	0.0196	0.0216	0.0228	0.0047	0.0288	0.0398	0.1379	0.0053	0.0408	0.1037	0.0205	0.0165	0.0057	0.0029	0.023	0.0205	0.1114	0.0261	0.1131	0.045	0.0037
2	rs2034545	2717970	NA	NA	NA	NA	0.863039245341434	0.172265620006629	0.0063	0.0093	0.1072	0.0158	0.0422	0.0201	0.0214	0.0228	0.0047	0.0289	0.0399	0.138	0.0053	0.0407	0.1033	0.0201	0.0166	0.0055	0.0028	0.023	0.0205	0.1117	0.0262	0.1137	0.0448	0.0037
2	rs73911852	2718306	NA	NA	NA	NA	0.753448181400686	0.154623866827518	0.0062	0.0091	0.1067	0.0158	0.0421	0.0203	0.0212	0.0228	0.0046	0.0289	0.0401	0.1378	0.0052	0.0408	0.1039	0.0201	0.0166	0.0054	0.0028	0.0229	0.0204	0.1119	0.0262	0.1141	0.0444	0.0037
2	rs72631504	2718852	NA	NA	NA	NA	0.474506009308376	0.148455028124597	0.0058	0.0088	0.1058	0.0159	0.0415	0.021	0.0207	0.0232	0.0044	0.0291	0.0405	0.1365	0.0051	0.0412	0.1063	0.02	0.0165	0.0051	0.0027	0.0226	0.0201	0.1125	0.0265	0.1154	0.0438	0.0036
2	rs10165434	2720133	NA	NA	NA	NA	0.242675910201436	0.051085675261764	0.0051	0.0082	0.1036	0.0161	0.0407	0.0212	0.0191	0.0239	0.004	0.03	0.0419	0.1323	0.0046	0.0418	0.112	0.0196	0.0162	0.0048	0.0026	0.0222	0.0184	0.1141	0.0273	0.1186	0.0426	0.0037
2	rs1077879	2721694	NA	NA	NA	NA	0.229631326222951	0.0479903574485718	0.0051	0.0081	0.1033	0.0162	0.0405	0.0212	0.0189	0.024	0.004	0.0304	0.0417	0.1326	0.0046	0.0418	0.1126	0.0194	0.0158	0.0048	0.0025	0.0221	0.0184	0.1143	0.0274	0.119	0.0424	0.0037
2	rs114523921	2722188	NA	NA	NA	NA	0.218662539724336	0.0501665127270502	0.0051	0.008	0.1033	0.0162	0.0405	0.0212	0.0188	0.0241	0.004	0.0304	0.0418	0.1326	0.0046	0.0418	0.1128	0.0194	0.0158	0.0048	0.0025	0.0219	0.0184	0.1143	0.0274	0.1191	0.0424	0.0036
2	rs6719442	2722295	NA	NA	NA	NA	0.21755761860852	0.052446903819743	0.005	0.008	0.1033	0.0162	0.0405	0.0212	0.0188	0.0241	0.004	0.0304	0.0418	0.1326	0.0046	0.0419	0.1128	0.0194	0.0158	0.0048	0.0025	0.0219	0.0184	0.1143	0.0274	0.1191	0.0424	0.0036
2	rs78898431	2729024	NA	NA	NA	NA	0.228663808117242	0.0821820760467997	0.005	0.008	0.1032	0.0162	0.0405	0.0211	0.0186	0.0241	0.004	0.0305	0.0419	0.1328	0.0046	0.042	0.113	0.0193	0.0156	0.0049	0.0025	0.0219	0.0184	0.1143	0.0274	0.1193	0.0423	0.0036
2	rs34782509	2729637	NA	NA	NA	NA	0.229799821993013	0.0819568163429922	0.005	0.008	0.1032	0.0162	0.0405	0.0211	0.0186	0.0242	0.004	0.0305	0.0419	0.1328	0.0046	0.042	0.1129	0.0193	0.0156	0.0049	0.0025	0.0219	0.0184	0.1143	0.0274	0.1192	0.0423	0.0036
2	rs74324003	2729824	NA	NA	NA	NA	0.229336623847261	0.086126079961349	0.005	0.008	0.1031	0.0162	0.0405	0.0211	0.0186	0.0242	0.004	0.0305	0.0419	0.1327	0.0046	0.042	0.113	0.0193	0.0156	0.0049	0.0025	0.0218	0.0184	0.1144	0.0274	0.1193	0.0423	0.0036
2	rs4241296	2732778	NA	NA	NA	NA	0.245245262277431	0.0644963240392324	0.005	0.008	0.1033	0.0162	0.0404	0.0212	0.0186	0.0241	0.004	0.0306	0.0419	0.1324	0.0046	0.042	0.1131	0.0192	0.0156	0.0048	0.0025	0.0218	0.0185	0.1143	0.0274	0.1194	0.0425	0.0036
2	rs896232	2732877	NA	NA	NA	NA	0.248796911680553	0.0696788039230055	0.005	0.008	0.1033	0.0162	0.0404	0.0212	0.0186	0.0241	0.004	0.0306	0.0419	0.1324	0.0046	0.042	0.1131	0.0192	0.0156	0.0048	0.0025	0.0218	0.0185	0.1143	0.0274	0.1195	0.0425	0.0036
2	rs896234	2737124	NA	NA	NA	NA	0.295376915435134	0.0606708402544973	0.005	0.008	0.1031	0.0165	0.0403	0.0211	0.0186	0.0242	0.0041	0.0305	0.042	0.1321	0.0047	0.0421	0.1133	0.0191	0.0156	0.0046	0.0025	0.0218	0.0184	0.1139	0.0275	0.1197	0.0426	0.0037
2	rs56381951	2746073	NA	NA	NA	NA	0.3681016622535	0.0627391045652538	0.005	0.008	0.1029	0.0166	0.0402	0.0211	0.0186	0.0242	0.0042	0.0305	0.042	0.1318	0.0048	0.0422	0.1134	0.0191	0.0156	0.0045	0.0025	0.0218	0.0184	0.1135	0.0277	0.1198	0.0427	0.0038
2	rs11888022	2748503	NA	NA	NA	NA	0.381385923842569	0.0620018437431966	0.005	0.008	0.1029	0.0167	0.0402	0.0212	0.0186	0.0242	0.0042	0.0305	0.042	0.1318	0.0048	0.0422	0.1135	0.019	0.0156	0.0044	0.0025	0.0218	0.0183	0.1135	0.0277	0.1198	0.0427	0.0038
2	rs12478324	2752285	NA	NA	NA	NA	0.395246206474882	0.0644963240392324	0.005	0.008	0.1029	0.0167	0.0402	0.0212	0.0186	0.0242	0.0042	0.0305	0.042	0.1316	0.0049	0.0422	0.1135	0.019	0.0156	0.0044	0.0025	0.0218	0.0183	0.1135	0.0277	0.1198	0.0427	0.0038
2	rs73177685	2752931	NA	NA	NA	NA	0.394797009350411	0.0639534622082735	0.005	0.008	0.1029	0.0167	0.0402	0.0212	0.0186	0.0243	0.0042	0.0305	0.042	0.1316	0.0049	0.0422	0.1135	0.019	0.0156	0.0044	0.0025	0.0218	0.0183	0.1135	0.0278	0.1198	0.0427	0.0038
2	rs13389878	2757162	NA	NA	NA	NA	0.40741463895955	0.0617346638076259	0.005	0.008	0.1027	0.0167	0.0403	0.0212	0.0185	0.0243	0.0043	0.0305	0.0421	0.1314	0.0048	0.0422	0.1134	0.019	0.0156	0.0045	0.0025	0.0219	0.0183	0.1136	0.0279	0.1198	0.0428	0.0038
2	rs6728317	2760503	NA	NA	NA	NA	0.412850345858203	0.0740160700702378	0.005	0.0081	0.1027	0.0168	0.0403	0.0212	0.0185	0.0243	0.0042	0.0305	0.0422	0.1312	0.0048	0.0421	0.1134	0.019	0.0156	0.0045	0.0025	0.0219	0.0183	0.1136	0.028	0.1198	0.0428	0.0038
2	rs35169156	2762533	NA	NA	NA	NA	0.391492137035101	0.0763343786965681	0.005	0.0081	0.1025	0.0169	0.0403	0.0212	0.0186	0.0242	0.0042	0.0307	0.0422	0.1311	0.0048	0.042	0.1135	0.019	0.0157	0.0045	0.0025	0.0219	0.0183	0.1135	0.0281	0.1199	0.0427	0.0039
2	rs12620694	2763051	NA	NA	NA	NA	0.388479633694614	0.0758247429028631	0.005	0.0081	0.1025	0.0169	0.0403	0.0212	0.0186	0.0242	0.0042	0.0307	0.0422	0.1311	0.0048	0.042	0.1135	0.019	0.0157	0.0045	0.0025	0.0219	0.0183	0.1135	0.0282	0.1199	0.0427	0.0039
2	rs4853773	2763135	NA	NA	NA	NA	0.382324241521848	0.0744485145023362	0.005	0.0081	0.1025	0.0169	0.0403	0.0211	0.0186	0.0242	0.0042	0.0307	0.0421	0.1312	0.0048	0.042	0.1135	0.019	0.0157	0.0045	0.0025	0.0219	0.0183	0.1135	0.0282	0.1199	0.0427	0.0039
2	rs10203375	2763249	NA	NA	NA	NA	0.381441086611418	0.0710889082410334	0.005	0.0081	0.1025	0.0169	0.0402	0.0211	0.0186	0.0242	0.0042	0.0307	0.0421	0.1312	0.0048	0.042	0.1135	0.019	0.0157	0.0045	0.0025	0.0218	0.0183	0.1135	0.0282	0.1199	0.0426	0.0039
2	rs115612102	2770236	NA	NA	NA	NA	0.184379124325355	0.058632100491538	0.0052	0.0079	0.1012	0.0173	0.0404	0.0206	0.0184	0.0242	0.004	0.032	0.0425	0.1301	0.0048	0.0417	0.1136	0.0189	0.0157	0.0045	0.0024	0.0211	0.018	0.1137	0.0288	0.1211	0.0427	0.0037
2	rs6755367	2770301	NA	NA	NA	NA	0.186094892717029	0.0566231882187791	0.0053	0.0079	0.1013	0.0173	0.0404	0.0206	0.0184	0.0242	0.004	0.0321	0.0425	0.1303	0.0048	0.0417	0.1135	0.019	0.0157	0.0045	0.0024	0.0212	0.0179	0.1135	0.0288	0.1212	0.0427	0.0037
2	rs12619533	2771601	NA	NA	NA	NA	0.138905054443895	0.0396608360676342	0.0054	0.0078	0.1008	0.0174	0.0403	0.0207	0.018	0.0241	0.0039	0.033	0.0424	0.1293	0.0047	0.0417	0.1136	0.0188	0.0156	0.0045	0.0023	0.0208	0.0175	0.1135	0.0297	0.1222	0.0431	0.0036
2	rs13006069	2773164	NA	NA	NA	NA	0.115181352087329	0.0440538632783374	0.0056	0.0078	0.1001	0.0174	0.0403	0.0209	0.0176	0.024	0.0037	0.034	0.0424	0.1284	0.0047	0.0416	0.1137	0.0187	0.0156	0.0045	0.0022	0.0205	0.0173	0.1135	0.0305	0.1232	0.0437	0.0035
2	rs67848348	2774539	NA	NA	NA	NA	0.0805888892153196	0.0390580037421088	0.0057	0.0077	0.0996	0.0173	0.0403	0.0209	0.0175	0.0241	0.0035	0.0343	0.0424	0.1281	0.0046	0.0416	0.1138	0.0186	0.0157	0.0045	0.0021	0.0205	0.0172	0.1133	0.0307	0.1235	0.0438	0.0035
2	rs4853871	2775305	NA	NA	NA	NA	0.0685509160834329	0.0435938262259931	0.0058	0.0077	0.0995	0.0173	0.0403	0.0208	0.0175	0.0241	0.0034	0.0344	0.0423	0.128	0.0045	0.0417	0.1138	0.0187	0.0156	0.0045	0.0021	0.0205	0.0172	0.1131	0.0308	0.1237	0.0438	0.0035
2	rs62105780	2775916	NA	NA	NA	NA	0.06542228904149	0.0397158453180618	0.0058	0.0077	0.0994	0.0174	0.0403	0.0207	0.0175	0.0241	0.0034	0.0345	0.0422	0.1278	0.0045	0.0416	0.1139	0.0187	0.0157	0.0045	0.0021	0.0205	0.0172	0.113	0.031	0.124	0.0438	0.0035
2	rs62105782	2776032	NA	NA	NA	NA	0.0678250637958223	0.0397158453180618	0.0058	0.0077	0.0994	0.0174	0.0403	0.0207	0.0176	0.0241	0.0034	0.0345	0.0421	0.1278	0.0045	0.0415	0.1139	0.0187	0.0157	0.0045	0.0021	0.0205	0.0172	0.113	0.031	0.124	0.0437	0.0035
2	rs75577399	2776634	NA	NA	NA	NA	0.0647768189725548	0.0482300619421839	0.0059	0.0077	0.0993	0.0174	0.0402	0.0206	0.0176	0.0241	0.0034	0.0347	0.0419	0.1277	0.0044	0.0415	0.114	0.0187	0.0157	0.0046	0.0021	0.0204	0.0172	0.1129	0.0313	0.1244	0.0438	0.0035
2	rs17441298	2778693	NA	NA	NA	NA	0.0653830499956184	0.0414381110616784	0.006	0.0076	0.0988	0.0177	0.0402	0.0205	0.0174	0.0242	0.0034	0.0353	0.0417	0.1271	0.0043	0.0416	0.1139	0.0187	0.0158	0.0046	0.0021	0.0202	0.0169	0.1124	0.0321	0.1251	0.0439	0.0035
2	rs115390089	2782080	NA	NA	NA	NA	0.0671242086990668	0.0380265792643698	0.0059	0.0076	0.0987	0.0177	0.0401	0.0205	0.0174	0.0243	0.0034	0.0354	0.0416	0.1271	0.0042	0.0417	0.1139	0.0187	0.0157	0.0046	0.002	0.0201	0.0169	0.1123	0.0322	0.1254	0.0439	0.0035
2	rs78286298	2785812	NA	NA	NA	NA	0.0750115245830026	0.0341808106081697	0.006	0.0076	0.0985	0.0177	0.0401	0.0205	0.0174	0.0244	0.0033	0.0355	0.0415	0.127	0.0042	0.0417	0.114	0.0187	0.0157	0.0046	0.002	0.0201	0.0169	0.1122	0.0323	0.1257	0.0439	0.0034
2	rs72776806	2786490	NA	NA	NA	NA	0.077548631772497	0.0505333042179691	0.006	0.0076	0.0985	0.0177	0.0401	0.0205	0.0174	0.0244	0.0033	0.0356	0.0415	0.127	0.0042	0.0417	0.1139	0.0187	0.0157	0.0046	0.002	0.0201	0.0169	0.1122	0.0323	0.1257	0.0439	0.0034
2	rs112689850	2786642	NA	NA	NA	NA	0.0761757294450282	0.0453883993183297	0.006	0.0076	0.0985	0.0177	0.0401	0.0205	0.0174	0.0244	0.0033	0.0356	0.0415	0.127	0.0042	0.0417	0.1139	0.0187	0.0157	0.0046	0.002	0.0201	0.0169	0.1122	0.0323	0.1257	0.0439	0.0034
2	rs115413860	2786958	NA	NA	NA	NA	0.0748828831343862	0.049012718364381	0.006	0.0076	0.0985	0.0177	0.0401	0.0205	0.0174	0.0244	0.0033	0.0356	0.0415	0.127	0.0042	0.0417	0.114	0.0187	0.0157	0.0046	0.002	0.0201	0.0169	0.1122	0.0323	0.1257	0.0439	0.0034
2	rs62105801	2788244	NA	NA	NA	NA	0.0705937204596448	0.0369011486099333	0.006	0.0076	0.0984	0.0177	0.0401	0.0205	0.0174	0.0244	0.0033	0.0356	0.0414	0.1271	0.0042	0.0417	0.114	0.0186	0.0157	0.0046	0.002	0.0201	0.0169	0.1123	0.0323	0.1257	0.0438	0.0034
2	rs9309696	2789651	NA	NA	NA	NA	0.0703465176146883	0.0377572290299167	0.006	0.0076	0.0984	0.0178	0.04	0.0206	0.0174	0.0244	0.0033	0.0356	0.0413	0.1272	0.0042	0.0417	0.1141	0.0186	0.0158	0.0046	0.002	0.0201	0.0169	0.1124	0.0323	0.1257	0.0438	0.0034
2	rs72776813	2792075	NA	NA	NA	NA	0.0732235195179852	0.0497400648701101	0.006	0.0076	0.0985	0.0177	0.0401	0.0206	0.0174	0.0244	0.0033	0.0356	0.0412	0.1274	0.0043	0.0417	0.1141	0.0184	0.0157	0.0046	0.0021	0.0201	0.0168	0.1123	0.0323	0.1257	0.0437	0.0034
2	rs1435552	2792967	NA	NA	NA	NA	0.0741353186354625	0.0494364340385127	0.0061	0.0076	0.0986	0.0177	0.0401	0.0206	0.0174	0.0245	0.0033	0.0356	0.0412	0.1274	0.0043	0.0417	0.1142	0.0183	0.0157	0.0046	0.0021	0.0201	0.0168	0.1123	0.0323	0.1257	0.0437	0.0034
2	rs2385324	2797712	NA	NA	NA	NA	0.0559996337600461	0.0339755053583509	0.0062	0.0075	0.0991	0.0177	0.0401	0.0205	0.0174	0.0245	0.0033	0.0358	0.0411	0.127	0.0043	0.0416	0.1143	0.0184	0.0158	0.0045	0.0021	0.0199	0.0165	0.1123	0.0322	0.1259	0.0435	0.0034
2	rs116375727	2807724	NA	NA	NA	NA	0.0489700265771862	0.0314078799091107	0.0062	0.0075	0.0985	0.0178	0.0403	0.0205	0.0177	0.0245	0.0033	0.0359	0.0409	0.1268	0.0043	0.0414	0.1147	0.0187	0.0161	0.0045	0.0021	0.0198	0.0165	0.1118	0.0323	0.1262	0.0432	0.0034
2	rs4390798	2808103	NA	NA	NA	NA	0.050424467874152	0.0382967962738391	0.0062	0.0075	0.0985	0.0178	0.0403	0.0205	0.0178	0.0245	0.0033	0.0359	0.0409	0.1268	0.0043	0.0414	0.1147	0.0187	0.0161	0.0045	0.0021	0.0198	0.0165	0.1117	0.0323	0.1262	0.0432	0.0034
2	rs1347438	2808619	NA	NA	NA	NA	0.0474490880457591	0.0293636850180866	0.0062	0.0075	0.0984	0.0178	0.0404	0.0205	0.0178	0.0245	0.0033	0.0359	0.0409	0.1268	0.0043	0.0414	0.1146	0.0188	0.0161	0.0045	0.0021	0.0198	0.0166	0.1119	0.0323	0.1261	0.0432	0.0034
2	rs7608550	2809417	NA	NA	NA	NA	0.0453740182278427	0.0264639067913455	0.0062	0.0075	0.0983	0.0178	0.0404	0.0205	0.0178	0.0245	0.0033	0.0359	0.0409	0.1268	0.0043	0.0414	0.1145	0.0188	0.0161	0.0045	0.0021	0.0198	0.0166	0.112	0.0322	0.1261	0.0432	0.0034
2	rs55925713	2816342	NA	NA	NA	NA	0.0368862514099846	0.00975333429757288	0.0062	0.0076	0.0982	0.0178	0.0404	0.0205	0.0178	0.0245	0.0033	0.0359	0.0408	0.1268	0.0043	0.0414	0.1146	0.0187	0.0162	0.0045	0.0021	0.0198	0.0166	0.1119	0.0323	0.1261	0.0432	0.0034
2	rs823224	2828104	NA	NA	NA	NA	0.034668206842188	0.00787848951321083	0.0062	0.0076	0.0982	0.0178	0.0403	0.0205	0.0178	0.0245	0.0033	0.0359	0.0407	0.1269	0.0043	0.0414	0.1147	0.0187	0.0162	0.0045	0.0021	0.0197	0.0166	0.1118	0.0322	0.1261	0.0431	0.0034
2	rs6548066	2829349	NA	NA	NA	NA	0.00302149996687474	0.00379683220899093	0.0062	0.0076	0.0955	0.0182	0.04	0.0207	0.0183	0.0261	0.0029	0.0365	0.0408	0.1263	0.004	0.0406	0.1153	0.0194	0.0185	0.0044	0.0021	0.0187	0.0164	0.1112	0.031	0.1262	0.0444	0.0033
2	rs823232	2833154	NA	NA	NA	NA	0.00170299552772257	0.0057576504652526	0.0053	0.0073	0.0976	0.0173	0.0386	0.0204	0.0176	0.0278	0.0021	0.0363	0.0392	0.1315	0.0027	0.0411	0.1149	0.0193	0.02	0.0038	0.0018	0.0175	0.0155	0.1112	0.0299	0.1277	0.0455	0.0024
2	rs7589469	2833582	NA	NA	NA	NA	0.00148873451987527	0.00504243072538959	0.0053	0.0073	0.0976	0.0172	0.0386	0.0202	0.0176	0.0279	0.0021	0.0363	0.0392	0.1315	0.0027	0.0412	0.1149	0.0193	0.02	0.0038	0.0019	0.0176	0.0155	0.1112	0.0299	0.1276	0.0456	0.0024
2	rs4853769	2836286	NA	NA	NA	NA	0.00115452062333642	0.0078038307002075	0.0053	0.0073	0.0975	0.0171	0.0386	0.02	0.0177	0.028	0.0021	0.0361	0.0386	0.1322	0.0027	0.0412	0.1151	0.0195	0.02	0.004	0.0018	0.0175	0.0155	0.1114	0.0299	0.128	0.0452	0.0023
2	rs71444215	2837562	NA	NA	NA	NA	0.00107363973863984	0.00958690181164856	0.0053	0.0073	0.0975	0.0171	0.0386	0.02	0.0177	0.0279	0.0021	0.036	0.0386	0.1321	0.0026	0.0411	0.1151	0.0196	0.02	0.004	0.0018	0.0176	0.0155	0.1117	0.0298	0.128	0.0452	0.0022
2	rs10200599	2838270	NA	NA	NA	NA	0.00102942744732066	0.0088032617126953	0.0053	0.0073	0.0975	0.0171	0.0387	0.02	0.0177	0.0279	0.0021	0.036	0.0387	0.1321	0.0026	0.041	0.1152	0.0196	0.02	0.004	0.0018	0.0176	0.0155	0.1118	0.0298	0.1281	0.0451	0.0022
2	rs11689358	2838919	NA	NA	NA	NA	0.000985898645442636	0.00964221567569379	0.0053	0.0073	0.0975	0.0171	0.0387	0.0198	0.0177	0.0279	0.0021	0.036	0.0387	0.1321	0.0026	0.041	0.1152	0.0197	0.02	0.004	0.0018	0.0176	0.0155	0.1119	0.0297	0.1281	0.0452	0.0022
2	rs72776893	2842982	NA	NA	NA	NA	0.00111120867673201	0.0167154648821006	0.0052	0.0072	0.0971	0.0169	0.0389	0.0196	0.0175	0.0281	0.002	0.0361	0.039	0.1325	0.0024	0.0412	0.1151	0.0199	0.0202	0.0039	0.0017	0.0175	0.0154	0.1123	0.0297	0.1284	0.0451	0.0021
2	rs56911993	2844444	NA	NA	NA	NA	0.00107805682720362	0.0186305093950997	0.0052	0.0072	0.097	0.0169	0.0389	0.0195	0.0175	0.0281	0.002	0.0361	0.039	0.1326	0.0023	0.0412	0.1151	0.0199	0.0202	0.0038	0.0016	0.0175	0.0154	0.1123	0.0297	0.1285	0.0452	0.002
2	rs76170533	2845533	NA	NA	NA	NA	0.00107187706498169	0.019764718839607	0.0051	0.0072	0.0969	0.0169	0.0389	0.0195	0.0175	0.0281	0.0019	0.0361	0.039	0.1326	0.0023	0.0412	0.115	0.0199	0.0202	0.0038	0.0016	0.0175	0.0154	0.1124	0.0297	0.1285	0.0452	0.002
2	rs116415881	2847755	NA	NA	NA	NA	0.00105873253530627	0.0206468682382012	0.0051	0.0072	0.0969	0.0168	0.0389	0.0195	0.0175	0.0281	0.0019	0.0361	0.039	0.1327	0.0023	0.0412	0.115	0.02	0.0202	0.0038	0.0016	0.0175	0.0154	0.1124	0.0296	0.1285	0.0452	0.002
2	rs823242	2848006	NA	NA	NA	NA	0.00105524975639	0.0179051556398911	0.0051	0.0072	0.0969	0.0168	0.0389	0.0195	0.0175	0.0281	0.0019	0.0361	0.039	0.1327	0.0023	0.0412	0.115	0.02	0.0202	0.0038	0.0016	0.0175	0.0154	0.1124	0.0296	0.1285	0.0452	0.002
2	rs823245	2848660	NA	NA	NA	NA	0.0011212241709279	0.0201233407353416	0.0051	0.0072	0.0969	0.0168	0.0389	0.0196	0.0175	0.0281	0.0019	0.0361	0.039	0.1327	0.0022	0.0412	0.115	0.02	0.0202	0.0038	0.0016	0.0175	0.0154	0.1124	0.0296	0.1285	0.0451	0.002
2	rs72778511	2852383	NA	NA	NA	NA	0.00193303442837898	0.0403786316930395	0.005	0.0071	0.0972	0.0168	0.0389	0.0196	0.0174	0.0281	0.0018	0.0359	0.0393	0.1331	0.0021	0.0412	0.115	0.0201	0.0201	0.0039	0.0015	0.0171	0.0154	0.1128	0.0295	0.1285	0.0451	0.0019
2	rs55870817	2853660	NA	NA	NA	NA	0.00224473623631209	0.0446319254039357	0.0049	0.0072	0.0973	0.0168	0.039	0.0196	0.0173	0.0281	0.0017	0.0359	0.0395	0.1333	0.0021	0.0412	0.115	0.0201	0.0201	0.0039	0.0015	0.017	0.0154	0.1129	0.0294	0.1285	0.0451	0.0019
2	rs823180	2860830	NA	NA	NA	NA	0.00276775835395614	0.0403786316930395	0.0047	0.0072	0.0975	0.0167	0.039	0.0196	0.0172	0.0281	0.0016	0.0358	0.0398	0.1336	0.002	0.0413	0.1149	0.0203	0.02	0.004	0.0014	0.0167	0.0155	0.1132	0.0293	0.1285	0.0451	0.0018
2	rs114930516	2862531	NA	NA	NA	NA	0.00285231765946031	0.041046344365315	0.0047	0.0072	0.0976	0.0167	0.039	0.0196	0.0172	0.0282	0.0016	0.0358	0.0399	0.1336	0.002	0.0413	0.1149	0.0203	0.02	0.004	0.0014	0.0167	0.0155	0.1133	0.0292	0.1285	0.0451	0.0018
2	rs1656316	2867075	NA	NA	NA	NA	0.00316040508273942	0.0428508550264692	0.0047	0.0071	0.0977	0.0166	0.0388	0.0198	0.0171	0.0282	0.0016	0.0357	0.0403	0.1338	0.002	0.0412	0.1149	0.0203	0.0199	0.004	0.0013	0.0166	0.0158	0.1134	0.0289	0.1282	0.0449	0.0018
2	rs1667017	2867894	NA	NA	NA	NA	0.00319431543122145	0.0417752375034905	0.0047	0.0071	0.0977	0.0166	0.0388	0.0198	0.0171	0.0282	0.0016	0.0357	0.0404	0.1338	0.002	0.0412	0.1149	0.0203	0.0199	0.004	0.0013	0.0166	0.0159	0.1134	0.0289	0.1282	0.0449	0.0017
2	rs1667015	2868514	NA	NA	NA	NA	0.00319644438637581	0.040323211082813	0.0047	0.0071	0.0977	0.0166	0.0388	0.0198	0.0171	0.0283	0.0016	0.0357	0.0404	0.1338	0.002	0.0412	0.1149	0.0203	0.0199	0.004	0.0013	0.0166	0.0159	0.1134	0.0289	0.1282	0.0449	0.0017
2	rs115066800	2870602	NA	NA	NA	NA	0.00371689329232774	0.0470367950796664	0.0046	0.0071	0.0977	0.0166	0.0388	0.0198	0.0171	0.0283	0.0016	0.0358	0.0404	0.1339	0.0019	0.0413	0.1149	0.0203	0.0199	0.004	0.0013	0.0166	0.0159	0.1134	0.0288	0.1283	0.045	0.0017
2	rs1656317	2870883	NA	NA	NA	NA	0.00380408459197143	0.0482300619421839	0.0046	0.0071	0.0977	0.0166	0.0388	0.0198	0.0171	0.0283	0.0016	0.0358	0.0404	0.1339	0.0019	0.0413	0.1149	0.0203	0.0199	0.004	0.0013	0.0166	0.0159	0.1134	0.0288	0.1283	0.045	0.0017
2	rs876300	2872478	NA	NA	NA	NA	0.00425920033775135	0.0448059960137216	0.0046	0.0071	0.0977	0.0166	0.0389	0.0198	0.017	0.0283	0.0016	0.0358	0.0403	0.1339	0.0018	0.0413	0.1149	0.0204	0.02	0.0039	0.0012	0.0166	0.0159	0.1134	0.0288	0.1284	0.045	0.0017
2	rs1465757	2873086	NA	NA	NA	NA	0.00451343036329992	0.0500445081939425	0.0046	0.0071	0.0978	0.0166	0.0389	0.0198	0.017	0.0283	0.0016	0.0358	0.0404	0.1339	0.0017	0.0414	0.1149	0.0204	0.02	0.0039	0.0012	0.0166	0.0159	0.1134	0.0288	0.1284	0.045	0.0017
2	rs1865580	2873704	NA	NA	NA	NA	0.00452182504927341	0.0564946124290138	0.0046	0.0071	0.0978	0.0166	0.0388	0.0198	0.017	0.0283	0.0016	0.0358	0.0404	0.1339	0.0018	0.0414	0.1149	0.0204	0.02	0.0039	0.0012	0.0166	0.0159	0.1134	0.0288	0.1285	0.0449	0.0017
2	rs116336683	2873863	NA	NA	NA	NA	0.00448275436777663	0.0551521596853757	0.0046	0.0071	0.0978	0.0166	0.0388	0.0198	0.017	0.0283	0.0016	0.0358	0.0404	0.1339	0.0018	0.0414	0.1149	0.0204	0.02	0.0039	0.0012	0.0166	0.0159	0.1134	0.0289	0.1284	0.0449	0.0017
2	rs4853856	2873929	NA	NA	NA	NA	0.00447164010217173	0.0555343001299485	0.0046	0.0071	0.0978	0.0166	0.0388	0.0198	0.017	0.0283	0.0016	0.0358	0.0404	0.1339	0.0018	0.0414	0.1149	0.0204	0.02	0.0039	0.0012	0.0166	0.0159	0.1134	0.0289	0.1284	0.0449	0.0017
2	rs115781791	2885378	NA	NA	NA	NA	0.0253666371154505	0.0572679468469331	0.0045	0.0077	0.0984	0.0164	0.0395	0.0191	0.0166	0.028	0.0013	0.0357	0.0406	0.1352	0.0014	0.0417	0.1133	0.0214	0.0201	0.0044	9e-04	0.0161	0.016	0.1133	0.0293	0.1284	0.0439	0.0015
2	rs13014742	2886795	NA	NA	NA	NA	0.0240105342785625	0.0577211380326175	0.0045	0.0077	0.0984	0.0164	0.0395	0.0191	0.0166	0.028	0.0013	0.0357	0.0406	0.1352	0.0014	0.0417	0.1132	0.0214	0.0201	0.0044	9e-04	0.0161	0.016	0.1133	0.0294	0.1284	0.0439	0.0015
2	rs11692061	2892144	NA	NA	NA	NA	0.0271079891659348	0.0825580642487778	0.0045	0.0078	0.0983	0.0165	0.0397	0.0189	0.0165	0.028	0.0012	0.0357	0.0406	0.1353	0.0014	0.0418	0.1131	0.0213	0.0201	0.0045	9e-04	0.0161	0.0161	0.1132	0.0294	0.1282	0.0438	0.0015
2	rs62104495	2894535	NA	NA	NA	NA	0.0247976360594867	0.049375805486924	0.0045	0.0078	0.0984	0.0165	0.0398	0.0189	0.0165	0.028	0.0012	0.0357	0.0406	0.1354	0.0014	0.0418	0.1131	0.0213	0.0201	0.0045	8e-04	0.0161	0.0161	0.1132	0.0294	0.1282	0.0438	0.0015
2	rs17040523	2895193	NA	NA	NA	NA	0.0251827380063274	0.0482300619421839	0.0045	0.0078	0.0984	0.0165	0.0398	0.0189	0.0165	0.028	0.0012	0.0357	0.0406	0.1354	0.0014	0.0418	0.1131	0.0213	0.0201	0.0045	8e-04	0.0161	0.0161	0.1133	0.0294	0.1281	0.0438	0.0015
2	rs56133229	2896738	NA	NA	NA	NA	0.0269686385810247	0.0657248103554175	0.0045	0.0078	0.0984	0.0165	0.0399	0.0188	0.0164	0.028	0.0012	0.0357	0.0407	0.1354	0.0014	0.0419	0.1131	0.0213	0.0201	0.0045	8e-04	0.0161	0.0161	0.1133	0.0294	0.128	0.0439	0.0014
2	rs77360911	2897402	NA	NA	NA	NA	0.0335698075803392	0.0902218807645841	0.0045	0.0078	0.0985	0.0165	0.04	0.0188	0.0164	0.028	0.0012	0.0356	0.0406	0.1353	0.0014	0.0419	0.113	0.0212	0.0201	0.0045	8e-04	0.0161	0.0161	0.1133	0.0294	0.128	0.0439	0.0014
2	rs823209	2899297	NA	NA	NA	NA	0.0400973985616151	0.126836312387972	0.0044	0.0079	0.0986	0.0164	0.0404	0.0187	0.0165	0.0278	0.0012	0.0357	0.0405	0.1354	0.0014	0.0423	0.113	0.0208	0.0201	0.0045	7e-04	0.0161	0.0159	0.1134	0.0296	0.1279	0.0439	0.0014
2	rs1667056	2899793	NA	NA	NA	NA	0.0378817712649095	0.113591350677242	0.0044	0.0079	0.0986	0.0163	0.0405	0.0186	0.0165	0.0278	0.0013	0.0358	0.0405	0.1354	0.0014	0.0424	0.1129	0.0208	0.0202	0.0045	7e-04	0.0161	0.0159	0.1134	0.0296	0.1279	0.0438	0.0014
2	rs6704572	2906608	NA	NA	NA	NA	0.036554063619975	0.0833876767461409	0.0043	0.008	0.0986	0.0162	0.0405	0.0185	0.0164	0.0277	0.0013	0.0357	0.0404	0.1356	0.0014	0.0426	0.1134	0.0206	0.0202	0.0045	7e-04	0.0159	0.0156	0.1136	0.0295	0.1281	0.0438	0.0013
2	rs35550021	2907600	NA	NA	NA	NA	0.038400132210553	0.0895210201122447	0.0043	0.008	0.0985	0.0162	0.0404	0.0185	0.0164	0.0277	0.0013	0.0357	0.0404	0.1356	0.0014	0.0425	0.1134	0.0207	0.0203	0.0045	7e-04	0.0159	0.0155	0.1136	0.0295	0.1282	0.0439	0.0013
2	rs55932172	2913281	NA	NA	NA	NA	0.0402104660705712	0.0821820760467997	0.0043	0.008	0.0985	0.0162	0.0404	0.0186	0.0165	0.0277	0.0013	0.0357	0.0403	0.1357	0.0014	0.0425	0.1133	0.0208	0.0203	0.0045	6e-04	0.0159	0.0155	0.1135	0.0295	0.1282	0.0439	0.0013
2	rs1667046	2914751	NA	NA	NA	NA	0.0403662915807505	0.0854381458425069	0.0043	0.008	0.0985	0.0162	0.0404	0.0186	0.0165	0.0277	0.0013	0.0357	0.0403	0.1357	0.0014	0.0425	0.1133	0.0208	0.0203	0.0045	6e-04	0.0159	0.0155	0.1134	0.0295	0.1282	0.0439	0.0013
2	rs114393809	2922999	NA	NA	NA	NA	0.0419037483813502	0.108265370041192	0.0043	0.008	0.0983	0.0162	0.0405	0.0186	0.0165	0.0277	0.0013	0.0357	0.0403	0.1359	0.0014	0.0425	0.1134	0.0208	0.0203	0.0045	7e-04	0.0159	0.0155	0.1133	0.0295	0.1282	0.0438	0.0014
2	rs61373322	2927797	NA	NA	NA	NA	0.0376514464842811	0.119709645627486	0.0044	0.0079	0.0981	0.0162	0.0405	0.0187	0.0167	0.0276	0.0013	0.0358	0.0401	0.1364	0.0014	0.0424	0.1136	0.021	0.0204	0.0044	7e-04	0.0157	0.0154	0.1128	0.0297	0.1281	0.0437	0.0014
2	rs115717820	2935274	NA	NA	NA	NA	0.0357652875258176	0.117368653990586	0.0044	0.008	0.098	0.0162	0.0404	0.0188	0.0168	0.0276	0.0014	0.0358	0.0401	0.1366	0.0014	0.0424	0.1136	0.0211	0.0205	0.0044	7e-04	0.0156	0.0153	0.1126	0.0297	0.128	0.0436	0.0014
2	rs114347651	2936302	NA	NA	NA	NA	0.0340591446474831	0.119101046523884	0.0044	0.008	0.0979	0.0162	0.0404	0.0188	0.0168	0.0276	0.0014	0.0358	0.0401	0.1367	0.0014	0.0424	0.1136	0.0211	0.0205	0.0044	7e-04	0.0156	0.0153	0.1126	0.0297	0.128	0.0436	0.0014
2	rs1667063	2936331	NA	NA	NA	NA	0.0339332023555443	0.11823365136676	0.0044	0.008	0.098	0.0161	0.0404	0.0188	0.0168	0.0276	0.0014	0.0357	0.0401	0.1367	0.0014	0.0424	0.1136	0.0211	0.0205	0.0044	7e-04	0.0157	0.0154	0.1126	0.0297	0.128	0.0436	0.0014
2	rs115785583	2939808	NA	NA	NA	NA	0.0377190882698724	0.138407328021447	0.0044	0.008	0.0977	0.0161	0.0405	0.0187	0.0168	0.0276	0.0014	0.0358	0.0401	0.1367	0.0014	0.0423	0.1135	0.0211	0.0205	0.0045	7e-04	0.0156	0.0154	0.1125	0.0297	0.1281	0.0437	0.0014
2	rs4853810	2939967	NA	NA	NA	NA	0.0365673111621212	0.132033216162468	0.0044	0.008	0.0977	0.0161	0.0405	0.0187	0.0168	0.0276	0.0014	0.0357	0.0402	0.1367	0.0014	0.0423	0.1135	0.0211	0.0205	0.0045	7e-04	0.0156	0.0154	0.1126	0.0297	0.1281	0.0437	0.0014
2	rs4853951	2942896	NA	NA	NA	NA	0.0369395948386889	0.133118058492342	0.0044	0.0081	0.0975	0.016	0.0402	0.0188	0.0169	0.0276	0.0014	0.0358	0.0401	0.1368	0.0015	0.0424	0.1134	0.0212	0.0206	0.0044	7e-04	0.0154	0.0154	0.1128	0.0298	0.128	0.0436	0.0015
2	rs4853950	2943674	NA	NA	NA	NA	0.0358566966807008	0.104108688783079	0.0044	0.0084	0.0971	0.0161	0.0399	0.0189	0.0171	0.0275	0.0015	0.0361	0.04	0.1369	0.0016	0.0424	0.1129	0.0213	0.0208	0.0045	7e-04	0.0153	0.0154	0.113	0.0299	0.1274	0.0434	0.0016
2	rs73911644	2943795	NA	NA	NA	NA	0.0448841258964766	0.158078914483586	0.0044	0.0084	0.097	0.0161	0.0399	0.0189	0.0171	0.0274	0.0015	0.0361	0.04	0.1369	0.0016	0.0424	0.1129	0.0213	0.0208	0.0045	7e-04	0.0153	0.0154	0.113	0.0299	0.1274	0.0434	0.0016
2	rs935629	2943824	NA	NA	NA	NA	0.047798419560788	0.177456329898865	0.0044	0.0084	0.0969	0.0161	0.0397	0.0189	0.0172	0.0274	0.0015	0.0362	0.0401	0.1369	0.0016	0.0424	0.113	0.0213	0.0209	0.0045	7e-04	0.0153	0.0154	0.113	0.0299	0.1274	0.0434	0.0016
2	rs1667060	2945455	NA	NA	NA	NA	0.023289637838392	0.0899101185383723	0.0047	0.009	0.0943	0.0162	0.0405	0.019	0.0182	0.0268	0.0016	0.0365	0.0405	0.1389	0.0021	0.0414	0.1128	0.0212	0.0214	0.0044	0.001	0.0151	0.0153	0.1126	0.0309	0.1259	0.0419	0.0019
2	rs1729930	2945970	NA	NA	NA	NA	0.020826491134682	0.16136683400676	0.0047	0.009	0.0932	0.0164	0.0407	0.0192	0.0186	0.0271	0.0013	0.0365	0.0407	0.1395	0.0022	0.0412	0.1131	0.0213	0.0217	0.0041	0.0011	0.0153	0.0154	0.113	0.0314	0.1241	0.041	0.0019
2	rs1729926	2949111	NA	NA	NA	NA	0.0111128492451424	0.137123690700647	0.0047	0.0089	0.0927	0.0165	0.0409	0.0191	0.0189	0.0275	0.0011	0.0365	0.0408	0.14	0.0022	0.0412	0.1128	0.0212	0.0219	0.004	0.0012	0.0154	0.0158	0.1132	0.0316	0.1232	0.0408	0.0019
2	rs11127374	2952717	NA	NA	NA	NA	0.00935567502089036	0.123914232541766	0.0047	0.009	0.0927	0.0165	0.041	0.0191	0.0189	0.0275	0.0011	0.0365	0.0409	0.1398	0.0022	0.0411	0.1128	0.0213	0.0219	0.004	0.0012	0.0154	0.0158	0.1133	0.0317	0.1232	0.0408	0.0019
2	rs36108467	2956487	NA	NA	NA	NA	0.00922870286767511	0.147138196921556	0.0047	0.009	0.0927	0.0165	0.0409	0.0193	0.0191	0.0274	0.0011	0.0365	0.0409	0.1397	0.0022	0.041	0.1128	0.0213	0.0219	0.004	0.0012	0.0154	0.0158	0.1132	0.0317	0.1231	0.0407	0.0019
2	rs11695774	2958072	NA	NA	NA	NA	0.00920443594025286	0.149681578749105	0.0047	0.009	0.0926	0.0165	0.0409	0.0193	0.0191	0.0274	0.0011	0.0365	0.0409	0.1398	0.0022	0.041	0.1128	0.0213	0.0219	0.004	0.0012	0.0154	0.0158	0.1132	0.0317	0.1231	0.0407	0.0019
2	rs72778593	2961031	NA	NA	NA	NA	0.00929202428711226	0.160300473335357	0.0047	0.009	0.0926	0.0165	0.0409	0.0193	0.0191	0.0274	0.0011	0.0365	0.0409	0.1398	0.0022	0.041	0.1128	0.0213	0.0219	0.004	0.0012	0.0154	0.0159	0.1132	0.0317	0.123	0.0407	0.0019
2	rs1729898	2963057	NA	NA	NA	NA	0.00887919584272505	0.14451726923519	0.0047	0.009	0.0926	0.0165	0.0409	0.0194	0.0192	0.0274	0.0011	0.0365	0.0409	0.1399	0.0022	0.041	0.1128	0.0213	0.0218	0.004	0.0012	0.0154	0.0159	0.1132	0.0317	0.123	0.0406	0.0019
2	rs62104548	2965080	NA	NA	NA	NA	0.00986152707864746	0.148078359229789	0.0046	0.0089	0.0926	0.0167	0.0409	0.02	0.0196	0.0275	0.0011	0.0366	0.0411	0.14	0.0021	0.041	0.1127	0.0213	0.0212	0.0041	0.0013	0.0153	0.016	0.1131	0.0313	0.1229	0.0403	0.0018
2	rs1729903	2965401	NA	NA	NA	NA	0.0116941838063292	0.116075670936253	0.0046	0.0094	0.0925	0.0168	0.041	0.0199	0.0196	0.0275	0.0011	0.0366	0.0412	0.1402	0.0021	0.041	0.1126	0.0207	0.0211	0.0041	0.0013	0.0153	0.0159	0.1132	0.0313	0.1229	0.0403	0.0018
2	rs1463147	2970688	NA	NA	NA	NA	0.0133494430568568	0.142006145387701	0.0046	0.0094	0.0926	0.0169	0.0409	0.0198	0.0197	0.0275	0.001	0.0365	0.0412	0.1402	0.0022	0.0411	0.1126	0.0207	0.0209	0.004	0.0013	0.0153	0.016	0.1132	0.0313	0.1228	0.0402	0.0018
2	rs17040654	2979674	NA	NA	NA	NA	0.0128936308182062	0.144797267381713	0.0046	0.0094	0.0926	0.0169	0.0408	0.0197	0.0198	0.0276	0.0011	0.0364	0.0412	0.1404	0.0023	0.0412	0.1125	0.0208	0.021	0.0039	0.0013	0.0151	0.016	0.1134	0.0314	0.1225	0.0402	0.0018
2	rs72780405	2996692	NA	NA	NA	NA	0.0129436950921385	0.138774884672921	0.0046	0.0094	0.0925	0.017	0.0407	0.0197	0.0198	0.0276	0.0011	0.0364	0.0412	0.1405	0.0023	0.0412	0.1124	0.0208	0.021	0.0039	0.0013	0.0151	0.0161	0.1135	0.0314	0.1224	0.0401	0.0018
2	rs1667051	3003071	NA	NA	NA	NA	0.0126208550024665	0.140248667790305	0.0047	0.0094	0.0925	0.017	0.0407	0.0197	0.0198	0.0276	0.0011	0.0363	0.0412	0.1405	0.0023	0.0411	0.1123	0.0208	0.0209	0.0039	0.0014	0.0151	0.0161	0.1136	0.0314	0.1224	0.0401	0.0018
2	rs17040682	3004839	NA	NA	NA	NA	0.0177690223312712	0.179869976297521	0.0046	0.0094	0.0927	0.0171	0.0405	0.0198	0.0198	0.0276	0.0011	0.0363	0.0411	0.1406	0.0022	0.041	0.1122	0.0209	0.0209	0.0038	0.0014	0.0151	0.0161	0.1138	0.0315	0.1221	0.0401	0.0018
2	rs10210870	3004998	NA	NA	NA	NA	0.028741844302982	0.214801633322173	0.0047	0.0095	0.0924	0.0173	0.0403	0.0199	0.0199	0.0276	0.0011	0.0363	0.0411	0.1405	0.0023	0.041	0.1119	0.021	0.0209	0.0039	0.0014	0.0152	0.0161	0.1142	0.0316	0.1217	0.04	0.0019
2	rs17437576	3005457	NA	NA	NA	NA	0.0586610002498406	0.303000622169218	0.0049	0.0097	0.0923	0.0176	0.0402	0.0201	0.0203	0.0275	0.0013	0.036	0.041	0.1395	0.0026	0.0412	0.1113	0.0215	0.0212	0.004	0.0016	0.0154	0.0161	0.1148	0.0314	0.1201	0.0398	0.0019
2	rs7603744	3007298	NA	NA	NA	NA	0.0467242654262779	0.460209581948691	0.0053	0.0099	0.0908	0.018	0.041	0.0201	0.0209	0.0274	0.0016	0.0362	0.0405	0.1375	0.003	0.0411	0.1097	0.022	0.0211	0.0042	0.0023	0.0154	0.0161	0.1156	0.032	0.1186	0.0408	0.0021
2	rs7592135	3007972	NA	NA	NA	NA	0.0404372583818608	0.466929005878703	0.0053	0.0099	0.0908	0.018	0.0411	0.0201	0.0208	0.0274	0.0016	0.0362	0.0406	0.1374	0.003	0.0412	0.1096	0.022	0.021	0.0042	0.0023	0.0154	0.016	0.1157	0.032	0.1185	0.0408	0.0021
2	rs2031028	3012290	NA	NA	NA	NA	0.0407219830203285	0.570460997327925	0.0053	0.0099	0.0909	0.0181	0.0412	0.0201	0.0208	0.0275	0.0016	0.0363	0.0406	0.1372	0.0031	0.0412	0.1096	0.0219	0.021	0.0042	0.0023	0.0155	0.016	0.1157	0.0321	0.1181	0.0409	0.0021
2	Affx-19887937	3013207	NA	NA	NA	NA	0.0401256449136697	0.555920600639061	0.0053	0.0099	0.091	0.0181	0.0412	0.0201	0.0208	0.0275	0.0016	0.0363	0.0406	0.1372	0.0031	0.0412	0.1096	0.0219	0.021	0.0042	0.0023	0.0155	0.016	0.1156	0.0321	0.1181	0.0408	0.0021
2	rs17040727	3028105	NA	NA	NA	NA	0.0424152397319317	0.563955909018687	0.0053	0.0099	0.091	0.0181	0.0413	0.0201	0.0208	0.0275	0.0016	0.0363	0.0406	0.1372	0.0031	0.0412	0.1095	0.0219	0.021	0.0042	0.0024	0.0155	0.016	0.1156	0.0321	0.118	0.0408	0.0021
2	rs75564661	3032487	NA	NA	NA	NA	1.02153536870883	2.30201558697849	0.0055	0.0101	0.0905	0.0181	0.0414	0.02	0.0209	0.027	0.0017	0.0362	0.0404	0.1369	0.0033	0.0414	0.109	0.022	0.0211	0.0042	0.0024	0.0155	0.0158	0.1158	0.0319	0.1174	0.041	0.0022
2	rs67938786	3034139	NA	NA	NA	NA	1.3917701979107	2.69071170504461	0.0056	0.0102	0.0902	0.0181	0.0414	0.02	0.0209	0.0269	0.0017	0.0363	0.0403	0.1368	0.0034	0.0414	0.1089	0.0222	0.0212	0.0042	0.0025	0.0155	0.0156	0.1159	0.0319	0.1172	0.0411	0.0022
2	rs6714173	3038123	NA	NA	NA	NA	2.97545342885833	3.11586464231515	0.0058	0.0106	0.0892	0.0182	0.0419	0.02	0.0213	0.0265	0.0019	0.0361	0.0398	0.1365	0.0038	0.0412	0.1086	0.0224	0.0216	0.0041	0.0026	0.0155	0.0152	0.1164	0.0316	0.1164	0.0413	0.0023
2	rs6722666	3040295	NA	NA	NA	NA	3.84974023443859	3.41433709845344	0.0058	0.0107	0.0885	0.0184	0.042	0.0199	0.0216	0.0262	0.002	0.036	0.0395	0.1362	0.004	0.0411	0.1088	0.0225	0.0219	0.0042	0.0026	0.0156	0.015	0.1165	0.0315	0.1158	0.0415	0.0024
2	rs56799760	3044832	NA	NA	NA	NA	3.97146057933352	2.36383763335535	0.0061	0.0111	0.0865	0.019	0.0423	0.02	0.0223	0.0259	0.002	0.0358	0.0389	0.1349	0.0046	0.0409	0.109	0.0228	0.0226	0.0044	0.0027	0.0158	0.0148	0.1171	0.0316	0.1143	0.0423	0.0026
2	rs35018029	3045881	NA	NA	NA	NA	3.76673749016604	2.18281199559035	0.0061	0.0112	0.0862	0.0191	0.0423	0.02	0.0224	0.0259	0.002	0.0358	0.0389	0.1346	0.0047	0.0408	0.109	0.0229	0.0228	0.0044	0.0028	0.0158	0.0148	0.1172	0.0317	0.114	0.0424	0.0026
2	rs7420605	3046308	NA	NA	NA	NA	3.86610091469906	2.33088917899024	0.0061	0.0112	0.0861	0.0191	0.0423	0.02	0.0224	0.0258	0.002	0.0359	0.0388	0.1345	0.0047	0.0408	0.109	0.0228	0.0228	0.0045	0.0028	0.0158	0.0148	0.1173	0.0317	0.114	0.0425	0.0026
2	rs6605291	3047685	NA	NA	NA	NA	4.04959750222122	2.07093012204957	0.0062	0.0113	0.0857	0.0192	0.0424	0.02	0.0226	0.0259	0.0021	0.0357	0.0387	0.1343	0.0049	0.0408	0.109	0.0228	0.0229	0.0045	0.0028	0.0159	0.0148	0.1173	0.0315	0.1137	0.0427	0.0026
2	rs114162549	3051653	NA	NA	NA	NA	3.95403022728788	1.88621278900925	0.0062	0.0116	0.0844	0.0196	0.0429	0.0204	0.0231	0.026	0.0022	0.0354	0.0386	0.1338	0.0055	0.0408	0.1081	0.0225	0.0232	0.0049	0.003	0.0161	0.0149	0.117	0.0315	0.1123	0.0434	0.0028
2	rs62119785	3055847	NA	NA	NA	NA	2.46879462439008	1.71821370739376	0.0063	0.0119	0.0831	0.0201	0.0435	0.0208	0.0238	0.0262	0.0023	0.035	0.0384	0.1333	0.0061	0.0409	0.1071	0.0222	0.0236	0.0054	0.0033	0.0164	0.015	0.1167	0.0314	0.111	0.044	0.003
2	rs35148060	3058026	NA	NA	NA	NA	1.47479802084415	1.12194326303963	0.0063	0.012	0.0821	0.0201	0.0438	0.0208	0.0241	0.0265	0.0024	0.0349	0.0398	0.132	0.0065	0.0415	0.1063	0.0215	0.0237	0.0056	0.0034	0.0163	0.0156	0.1178	0.0315	0.1098	0.044	0.0031
2	rs76395913	3058085	NA	NA	NA	NA	1.53520853489018	1.06741408490203	0.0063	0.0118	0.082	0.0201	0.0438	0.0208	0.0242	0.0265	0.0024	0.0349	0.0398	0.132	0.0065	0.0414	0.1065	0.0215	0.0237	0.0056	0.0033	0.0163	0.0156	0.1178	0.0315	0.1097	0.0441	0.0031
2	rs115907545	3058838	NA	NA	NA	NA	1.60409931233875	0.810205124968189	0.0062	0.0119	0.0822	0.0202	0.0438	0.0209	0.0242	0.0263	0.0024	0.0347	0.0399	0.1323	0.0066	0.0412	0.1064	0.0213	0.0238	0.0057	0.0034	0.0163	0.0157	0.118	0.0314	0.1093	0.0439	0.0032
2	rs115581902	3060917	NA	NA	NA	NA	0.718040421469757	0.666580615319728	0.0063	0.0125	0.0832	0.0207	0.0438	0.0208	0.0249	0.0257	0.0029	0.0342	0.0403	0.1322	0.0073	0.0401	0.1059	0.0208	0.0242	0.0062	0.0039	0.0165	0.0162	0.1182	0.0309	0.1077	0.0433	0.0039
2	rs12714369	3062238	NA	NA	NA	NA	0.497896312654804	0.557328260954936	0.0063	0.0126	0.0832	0.0208	0.0438	0.0208	0.0249	0.0257	0.0029	0.0341	0.0403	0.1322	0.0074	0.04	0.1059	0.0208	0.0243	0.0062	0.004	0.0166	0.0162	0.1182	0.0309	0.1076	0.0433	0.0039
2	rs62119796	3062967	NA	NA	NA	NA	0.507251823376719	0.527258924046138	0.0063	0.0126	0.0832	0.0207	0.0439	0.0204	0.0249	0.0257	0.0029	0.0342	0.0404	0.1325	0.0074	0.0401	0.1059	0.0207	0.0242	0.0062	0.0039	0.0166	0.0162	0.1181	0.0309	0.1077	0.0433	0.0039
2	rs77943439	3066362	NA	NA	NA	NA	0.474567494677139	0.510796419709572	0.0064	0.0127	0.0831	0.0207	0.0441	0.0204	0.0249	0.0258	0.0029	0.0343	0.0405	0.1323	0.0074	0.0401	0.1058	0.0207	0.0241	0.0062	0.004	0.0166	0.0162	0.1179	0.0308	0.1075	0.0433	0.004
2	rs77961555	3068016	NA	NA	NA	NA	0.471191549896635	0.509832147539574	0.0064	0.0127	0.0831	0.0207	0.0441	0.0204	0.0249	0.0258	0.0029	0.0343	0.0405	0.1323	0.0074	0.0401	0.1058	0.0207	0.0241	0.0062	0.004	0.0166	0.0162	0.1179	0.0308	0.1075	0.0433	0.004
2	rs11900582	3070699	NA	NA	NA	NA	0.467033868930077	0.510658638323259	0.0064	0.0127	0.0831	0.0207	0.0441	0.0204	0.0249	0.0258	0.003	0.0343	0.0405	0.1323	0.0074	0.0401	0.1058	0.0207	0.0241	0.0062	0.004	0.0166	0.0162	0.1179	0.0308	0.1075	0.0433	0.004
2	rs73909745	3073899	NA	NA	NA	NA	0.455512149396687	0.510658638323259	0.0064	0.0127	0.0831	0.0207	0.0441	0.0204	0.025	0.0258	0.003	0.0343	0.0405	0.1322	0.0074	0.0401	0.1058	0.0207	0.0241	0.0062	0.004	0.0166	0.0162	0.1179	0.0308	0.1075	0.0433	0.004
2	rs7419318	3080161	NA	NA	NA	NA	0.4193628485096	0.509832147539574	0.0064	0.0127	0.0831	0.0207	0.0442	0.0204	0.025	0.0257	0.003	0.0345	0.0405	0.1321	0.0075	0.0402	0.1058	0.0206	0.0241	0.0062	0.004	0.0167	0.0162	0.1178	0.0307	0.1074	0.0434	0.004
2	rs62119858	3082691	NA	NA	NA	NA	0.405307335930595	0.526981163033203	0.0065	0.0127	0.0829	0.0207	0.0444	0.0204	0.025	0.0257	0.003	0.0344	0.0409	0.1319	0.0075	0.0401	0.1056	0.0207	0.024	0.0062	0.004	0.0167	0.0163	0.1179	0.0307	0.1074	0.0435	0.0041
2	rs6605286	3084134	NA	NA	NA	NA	0.408099264731224	0.544410916978473	0.0065	0.0127	0.0827	0.0207	0.0444	0.0203	0.0251	0.0256	0.003	0.0341	0.041	0.1318	0.0075	0.0401	0.1056	0.0207	0.0239	0.0064	0.0041	0.0168	0.0164	0.118	0.0308	0.1073	0.0436	0.0042
2	rs73141590	3085318	NA	NA	NA	NA	0.418957942174593	0.550719869051813	0.0066	0.0127	0.0826	0.0207	0.0444	0.0203	0.0251	0.0256	0.003	0.0342	0.041	0.1317	0.0075	0.0401	0.1056	0.0207	0.0239	0.0064	0.0041	0.0168	0.0164	0.1179	0.0308	0.1073	0.0435	0.0043
2	rs12469463	3096319	NA	NA	NA	NA	0.413884329087289	0.559864244915012	0.0066	0.0126	0.0826	0.0206	0.0444	0.0203	0.0251	0.0256	0.003	0.0342	0.0411	0.1315	0.0075	0.0401	0.1055	0.0206	0.0239	0.0064	0.0041	0.0168	0.0164	0.1179	0.0309	0.1073	0.0435	0.0043
2	rs1377662	3100830	NA	NA	NA	NA	0.376437868863468	0.566923369885768	0.0068	0.0125	0.0825	0.0205	0.0446	0.02	0.025	0.0254	0.0031	0.0342	0.0415	0.1308	0.0076	0.0403	0.1056	0.0204	0.0238	0.0065	0.0041	0.017	0.0167	0.118	0.0311	0.1072	0.0436	0.0044
2	rs4438515	3103097	NA	NA	NA	NA	0.382655691767587	0.567771912142077	0.0068	0.0125	0.0825	0.0205	0.0445	0.02	0.025	0.0254	0.0031	0.0342	0.0416	0.1307	0.0076	0.0404	0.1057	0.0203	0.0238	0.0065	0.0041	0.017	0.0169	0.1179	0.0312	0.1069	0.0436	0.0044
2	rs746476	3105724	NA	NA	NA	NA	0.393507002264658	0.575564549749193	0.0069	0.0125	0.0824	0.0204	0.0445	0.0199	0.0251	0.0253	0.0032	0.0344	0.0421	0.1307	0.0077	0.0408	0.1047	0.0201	0.0237	0.0066	0.0041	0.0174	0.0173	0.1174	0.0317	0.106	0.0438	0.0045
2	rs60612942	3105888	NA	NA	NA	NA	0.38309785204637	0.592941069461139	0.007	0.0125	0.0824	0.0204	0.0445	0.0199	0.0251	0.0253	0.0032	0.0343	0.0422	0.1307	0.0077	0.0409	0.1045	0.02	0.0236	0.0066	0.0041	0.0175	0.0174	0.1173	0.0318	0.1058	0.0438	0.0046
2	rs73909755	3106718	NA	NA	NA	NA	0.33026121864446	0.607707143348125	0.0071	0.0126	0.082	0.0201	0.044	0.0197	0.0252	0.0255	0.0034	0.035	0.0428	0.1312	0.0077	0.0414	0.1035	0.0196	0.0234	0.0065	0.0043	0.0179	0.0177	0.1171	0.032	0.105	0.0438	0.0046
2	rs73143249	3106853	NA	NA	NA	NA	0.32131020591001	0.608857629892814	0.0071	0.0126	0.0819	0.0201	0.0439	0.0197	0.0252	0.0255	0.0034	0.035	0.0428	0.1312	0.0077	0.0415	0.1035	0.0196	0.0234	0.0065	0.0043	0.0179	0.0178	0.1171	0.032	0.105	0.0438	0.0046
2	rs6707574	3107978	NA	NA	NA	NA	0.286894219645996	0.62039070338382	0.0071	0.0126	0.0818	0.02	0.044	0.0197	0.0252	0.0255	0.0035	0.0351	0.0429	0.1313	0.0078	0.0416	0.1033	0.0196	0.0233	0.0065	0.0043	0.018	0.0178	0.1171	0.032	0.1046	0.0439	0.0047
2	rs6712936	3109383	NA	NA	NA	NA	0.265513127449848	0.618224365714736	0.0071	0.0126	0.0816	0.02	0.044	0.0196	0.0252	0.0255	0.0036	0.0351	0.0429	0.1313	0.0077	0.0416	0.1033	0.0196	0.0233	0.0065	0.0043	0.018	0.0179	0.117	0.0322	0.1047	0.0438	0.0047
2	rs1993251	3109690	NA	NA	NA	NA	0.279902729387825	0.619668392586217	0.0071	0.0126	0.0816	0.02	0.0439	0.0196	0.0252	0.0255	0.0036	0.0351	0.0429	0.1314	0.0077	0.0416	0.1033	0.0195	0.0233	0.0065	0.0043	0.018	0.0179	0.117	0.0322	0.1048	0.0438	0.0047
2	rs13432057	3112817	NA	NA	NA	NA	0.40918443294666	0.690920528485605	0.0071	0.0126	0.0816	0.02	0.0441	0.0195	0.0252	0.0255	0.0036	0.0351	0.0429	0.1317	0.0081	0.0415	0.1031	0.0195	0.0232	0.0068	0.0043	0.0181	0.0183	0.1161	0.0321	0.1047	0.0437	0.0047
2	rs10206572	3113710	NA	NA	NA	NA	0.424702569656232	0.714709212675015	0.0071	0.0126	0.0816	0.02	0.0441	0.0195	0.0252	0.0255	0.0036	0.0352	0.0429	0.1318	0.0081	0.0414	0.1031	0.0195	0.0232	0.0069	0.0043	0.0182	0.0183	0.1159	0.0321	0.1047	0.0436	0.0047
2	rs12464088	3116073	NA	NA	NA	NA	1.1965270324756	0.87202670593683	0.007	0.0125	0.0816	0.0198	0.0445	0.0192	0.0252	0.0257	0.0035	0.0353	0.043	0.1319	0.009	0.041	0.1032	0.0194	0.0229	0.0079	0.0042	0.0184	0.0192	0.1134	0.0322	0.1048	0.0435	0.0047
2	rs114837941	3116379	NA	NA	NA	NA	1.46513123590609	0.907677320967842	0.007	0.0125	0.0816	0.0197	0.0445	0.0192	0.0252	0.0257	0.0035	0.0354	0.0431	0.132	0.0092	0.0409	0.1032	0.0194	0.0228	0.0081	0.0042	0.0184	0.0193	0.1128	0.0322	0.1048	0.0435	0.0047
2	rs62121131	3117601	NA	NA	NA	NA	1.15550374926987	0.78331041361485	0.007	0.0123	0.0811	0.0194	0.0451	0.0189	0.0251	0.0256	0.0035	0.0362	0.0437	0.1328	0.009	0.0414	0.102	0.0192	0.0225	0.0079	0.0041	0.0185	0.0196	0.1126	0.0318	0.1049	0.044	0.0046
2	rs76328623	3119896	NA	NA	NA	NA	0.50814112809937	0.63836681340565	0.0071	0.0116	0.0828	0.0188	0.0451	0.0181	0.0247	0.0258	0.0038	0.0371	0.0441	0.1354	0.0082	0.0417	0.1014	0.0192	0.0218	0.0074	0.0039	0.0181	0.0194	0.113	0.0315	0.1049	0.0435	0.0045
2	rs13034080	3120010	NA	NA	NA	NA	0.486755441607344	0.679389675743886	0.0071	0.0116	0.0829	0.0188	0.0451	0.0181	0.0247	0.0258	0.0038	0.0371	0.0441	0.1354	0.0081	0.0417	0.1014	0.0192	0.0217	0.0073	0.004	0.018	0.0194	0.113	0.0316	0.1049	0.0436	0.0045
2	rs6754432	3122870	NA	NA	NA	NA	0.421448300999846	0.65090395867727	0.007	0.0116	0.083	0.0188	0.0451	0.0181	0.0247	0.0258	0.0038	0.0371	0.044	0.1357	0.0081	0.0417	0.1015	0.0191	0.0217	0.0073	0.004	0.018	0.0195	0.113	0.0316	0.1048	0.0436	0.0045
2	rs114696128	3123147	NA	NA	NA	NA	0.422028507274718	0.661736623452383	0.007	0.0116	0.083	0.0188	0.0451	0.0181	0.0247	0.0258	0.0038	0.0371	0.044	0.1357	0.008	0.0417	0.1015	0.0191	0.0217	0.0073	0.004	0.018	0.0195	0.113	0.0316	0.1048	0.0436	0.0045
2	rs7606702	3127902	NA	NA	NA	NA	0.305759430319584	0.590940743840993	0.007	0.0114	0.0835	0.0188	0.0448	0.0179	0.0246	0.0256	0.0038	0.0373	0.0438	0.1359	0.0077	0.0418	0.1016	0.019	0.0217	0.0073	0.004	0.0181	0.0195	0.1133	0.0316	0.1048	0.0436	0.0045
2	rs76828137	3134706	NA	NA	NA	NA	0.154485515063329	0.603684512874963	0.0074	0.0103	0.0847	0.0174	0.0444	0.0165	0.023	0.0261	0.0043	0.0368	0.0432	0.1374	0.0066	0.0424	0.1053	0.0174	0.02	0.0068	0.0043	0.0184	0.0189	0.118	0.0325	0.1022	0.0442	0.0043
2	rs7569266	3135690	NA	NA	NA	NA	0.101076676380819	0.493510723174862	0.0075	0.0103	0.085	0.0172	0.0444	0.0164	0.0229	0.0261	0.0044	0.0369	0.0431	0.1374	0.0065	0.0424	0.1057	0.0173	0.0198	0.0067	0.0043	0.0185	0.0189	0.1185	0.0326	0.1018	0.0441	0.0043
2	rs13389086	3139561	NA	NA	NA	NA	0.104933400736885	0.443125444098646	0.0075	0.01	0.0854	0.017	0.0444	0.0162	0.0227	0.0262	0.0044	0.0368	0.0433	0.1375	0.0065	0.0425	0.1059	0.0171	0.0197	0.0067	0.0043	0.0185	0.0187	0.1189	0.0326	0.1017	0.0441	0.0044
2	rs4580409	3142500	NA	NA	NA	NA	0.0797157587360543	0.448046253849475	0.0074	0.0099	0.0858	0.0169	0.0444	0.0161	0.0226	0.0261	0.0044	0.0368	0.0433	0.1375	0.0064	0.0423	0.1063	0.017	0.0197	0.0067	0.0042	0.0185	0.0187	0.1191	0.0326	0.1019	0.0441	0.0044
2	rs12465429	3145236	NA	NA	NA	NA	0.0722980745391873	0.447779896039299	0.0074	0.0099	0.0862	0.017	0.0442	0.0161	0.0224	0.0262	0.0044	0.037	0.0432	0.1373	0.0063	0.0421	0.1065	0.0169	0.0197	0.0067	0.0041	0.0183	0.0187	0.1195	0.0325	0.1019	0.0441	0.0043
2	rs35359412	3148785	NA	NA	NA	NA	0.0847444716990562	0.40922267940654	0.0074	0.0098	0.0865	0.017	0.0444	0.016	0.0224	0.0261	0.0043	0.037	0.0432	0.1372	0.0062	0.0422	0.1064	0.0169	0.0194	0.0067	0.0041	0.0185	0.0186	0.1197	0.0326	0.102	0.0442	0.0043
2	rs62121456	3150275	NA	NA	NA	NA	0.0866370170604611	0.405976643178653	0.0074	0.0098	0.0865	0.0169	0.0444	0.016	0.0224	0.0261	0.0043	0.0371	0.0432	0.1372	0.0061	0.0422	0.1064	0.0169	0.0194	0.0067	0.0041	0.0185	0.0186	0.1197	0.0326	0.1021	0.0442	0.0043
2	rs2887312	3152466	NA	NA	NA	NA	0.0435107093951497	0.353537065851035	0.0073	0.0096	0.087	0.0168	0.0442	0.016	0.0224	0.0261	0.0043	0.0372	0.043	0.1372	0.0058	0.0422	0.1064	0.0168	0.0193	0.0067	0.004	0.0185	0.0185	0.1201	0.0328	0.1025	0.0443	0.0043
2	rs115437944	3161375	NA	NA	NA	NA	0.0340843721676762	0.297648185287458	0.0072	0.0095	0.0872	0.0167	0.044	0.0159	0.0224	0.026	0.0043	0.0372	0.043	0.1377	0.0056	0.042	0.1066	0.017	0.0193	0.0066	0.0039	0.0186	0.0185	0.1204	0.0329	0.1025	0.0446	0.0042
2	rs6750358	3161627	NA	NA	NA	NA	0.0333083619141414	0.29138123765663	0.0072	0.0095	0.0872	0.0167	0.044	0.0159	0.0224	0.026	0.0043	0.0372	0.043	0.1378	0.0056	0.042	0.1066	0.017	0.0193	0.0066	0.0039	0.0186	0.0184	0.1204	0.0328	0.1025	0.0446	0.0042
2	rs6730025	3163738	NA	NA	NA	NA	0.0307247903072211	0.227223649507809	0.0071	0.0094	0.0875	0.0167	0.044	0.0159	0.0224	0.0259	0.0043	0.0372	0.0429	0.1376	0.0054	0.0421	0.1068	0.017	0.0193	0.0066	0.0039	0.0186	0.0184	0.1204	0.033	0.1027	0.0445	0.0041
2	rs36073549	3171047	NA	NA	NA	NA	0.0283519546195097	0.200411932867976	0.0071	0.0092	0.0883	0.0166	0.044	0.0158	0.0223	0.026	0.0042	0.037	0.0427	0.1383	0.0053	0.0418	0.1071	0.017	0.0192	0.0065	0.0038	0.0186	0.0183	0.1202	0.0332	0.1031	0.0441	0.004
2	rs79989676	3172539	NA	NA	NA	NA	0.0174152420929722	0.122506652000453	0.007	0.0091	0.0891	0.0166	0.0439	0.0158	0.0221	0.0261	0.0041	0.0369	0.0427	0.1387	0.0051	0.0417	0.1076	0.017	0.0192	0.0065	0.0036	0.0185	0.0182	0.1201	0.0333	0.1032	0.0439	0.0039
2	rs10495515	3172653	NA	NA	NA	NA	0.013311007108621	0.110873859212413	0.0071	0.009	0.0893	0.0166	0.0439	0.0158	0.022	0.0261	0.0041	0.0367	0.0427	0.1386	0.0051	0.0417	0.1079	0.017	0.0192	0.0065	0.0036	0.0185	0.0181	0.1201	0.0334	0.1034	0.0439	0.0039
2	rs921665	3174321	NA	NA	NA	NA	0.0162509309136735	0.0477511778391918	0.0068	0.0086	0.0917	0.0157	0.0436	0.0147	0.0208	0.0255	0.0037	0.0359	0.0425	0.1402	0.0042	0.041	0.1102	0.0159	0.0183	0.0061	0.0032	0.018	0.018	0.1227	0.0334	0.1059	0.0445	0.0033
2	rs7578217	3175376	NA	NA	NA	NA	0.0188453582494133	0.0458567180137655	0.0067	0.0086	0.092	0.0156	0.0435	0.0146	0.0207	0.0254	0.0037	0.0359	0.0424	0.1401	0.0041	0.0408	0.1107	0.0158	0.0182	0.0061	0.0032	0.0178	0.018	0.1231	0.0333	0.1063	0.0445	0.0033
2	rs114559490	3181841	NA	NA	NA	NA	0.0197879554228978	0.0478707019911049	0.0068	0.0086	0.092	0.0156	0.0435	0.0148	0.0209	0.0254	0.0037	0.0358	0.0424	0.1399	0.004	0.0406	0.1108	0.0158	0.0183	0.0061	0.0032	0.0178	0.0181	0.1232	0.0333	0.1064	0.0445	0.0032
2	rs6751452	3183930	NA	NA	NA	NA	0.0195746481019607	0.0502275636380715	0.0068	0.0086	0.092	0.0156	0.0435	0.0148	0.0209	0.0254	0.0037	0.0358	0.0424	0.1399	0.004	0.0406	0.1108	0.0158	0.0183	0.0061	0.0032	0.0178	0.0181	0.1232	0.0333	0.1064	0.0445	0.0032
2	rs11685956	3185407	NA	NA	NA	NA	0.0195746481019607	0.0507171370080232	0.0068	0.0086	0.092	0.0156	0.0435	0.0148	0.0209	0.0254	0.0037	0.0358	0.0423	0.14	0.004	0.0406	0.1108	0.0158	0.0183	0.0061	0.0032	0.0178	0.0181	0.1232	0.0333	0.1064	0.0445	0.0032
2	rs34335005	3190157	NA	NA	NA	NA	0.020394192130966	0.0467405359611238	0.0068	0.0086	0.092	0.0156	0.0435	0.0148	0.0209	0.0254	0.0037	0.0358	0.0423	0.14	0.004	0.0406	0.1108	0.0158	0.0183	0.0061	0.0032	0.0178	0.0181	0.1231	0.0333	0.1064	0.0445	0.0032
2	rs80356302	3192018	NA	NA	NA	NA	0.020782077809218	0.046150496103124	0.0068	0.0086	0.092	0.0156	0.0435	0.0147	0.0208	0.0254	0.0037	0.0358	0.0423	0.14	0.004	0.0406	0.1108	0.0158	0.0183	0.0061	0.0032	0.0178	0.0181	0.1231	0.0333	0.1064	0.0445	0.0032
2	rs76037690	3206078	NA	NA	NA	NA	0.0229446100596357	0.0583060569503148	0.0068	0.0086	0.0923	0.0154	0.0436	0.0145	0.0204	0.0259	0.0036	0.0356	0.0422	0.1411	0.0039	0.0404	0.1117	0.0153	0.0181	0.0063	0.0033	0.0177	0.0181	0.1225	0.0332	0.1066	0.0442	0.0032
2	rs17327576	3212481	NA	NA	NA	NA	0.0278124180213517	0.0782395183870295	0.0069	0.0086	0.0926	0.0153	0.0437	0.0143	0.0201	0.0262	0.0036	0.0354	0.0421	0.1419	0.0038	0.0402	0.1122	0.0149	0.018	0.0064	0.0033	0.0177	0.0181	0.1221	0.0332	0.1067	0.0442	0.0032
2	rs28705690	3212712	NA	NA	NA	NA	0.0279219316990413	0.0907684969522739	0.0069	0.0087	0.0924	0.0153	0.0437	0.0143	0.0201	0.0262	0.0037	0.0354	0.0421	0.1419	0.0038	0.0401	0.1122	0.0149	0.018	0.0064	0.0033	0.0177	0.0181	0.122	0.0332	0.1068	0.0442	0.0032
2	rs1037469	3215844	NA	NA	NA	NA	0.0217292478835821	0.0915516510170901	0.0069	0.0086	0.0924	0.0153	0.0438	0.0142	0.0199	0.0265	0.0034	0.0353	0.0419	0.1424	0.0036	0.0398	0.1127	0.0147	0.0179	0.0064	0.0033	0.0177	0.0182	0.122	0.0332	0.107	0.0442	0.0032
2	rs114004259	3217567	NA	NA	NA	NA	0.0217567594704145	0.0920228242190102	0.0069	0.0086	0.0924	0.0153	0.0438	0.0142	0.0199	0.0265	0.0034	0.0353	0.0419	0.1424	0.0036	0.0398	0.1128	0.0147	0.0179	0.0064	0.0033	0.0177	0.0182	0.122	0.0332	0.107	0.0442	0.0032
2	rs79267640	3218523	NA	NA	NA	NA	0.0218578503258504	0.0920228242190102	0.0069	0.0086	0.0924	0.0153	0.0438	0.0142	0.0199	0.0265	0.0034	0.0353	0.0419	0.1424	0.0036	0.0398	0.1128	0.0147	0.0179	0.0064	0.0033	0.0178	0.0182	0.122	0.0332	0.1069	0.0443	0.0032
2	rs7595382	3220709	NA	NA	NA	NA	0.0226127038963107	0.0905340721375833	0.0069	0.0086	0.0925	0.0153	0.0438	0.0142	0.0198	0.0265	0.0034	0.0353	0.0419	0.1425	0.0036	0.0398	0.1129	0.0148	0.0179	0.0064	0.0033	0.0178	0.0182	0.122	0.0332	0.1067	0.0443	0.0031
2	rs6712684	3225829	NA	NA	NA	NA	0.0206934568878077	0.103367180811533	0.0069	0.0086	0.0932	0.0154	0.0437	0.014	0.0198	0.0268	0.0033	0.0344	0.0416	0.1434	0.0036	0.0396	0.1132	0.0147	0.0177	0.0063	0.0031	0.0178	0.0182	0.1222	0.0331	0.1069	0.0444	0.0031
2	rs34314646	3228144	NA	NA	NA	NA	0.0131580867899349	0.115388302334708	0.0069	0.0086	0.0933	0.0153	0.0437	0.0141	0.0198	0.027	0.0033	0.0349	0.0416	0.1433	0.0035	0.0395	0.1133	0.0147	0.0177	0.0059	0.003	0.0178	0.0182	0.1221	0.0331	0.1071	0.0444	0.003
2	rs114628184	3228150	NA	NA	NA	NA	0.0131580867899349	0.115474138660611	0.0069	0.0086	0.0933	0.0153	0.0437	0.0141	0.0198	0.027	0.0033	0.0349	0.0416	0.1433	0.0035	0.0395	0.1133	0.0147	0.0177	0.0059	0.003	0.0178	0.0182	0.1221	0.0331	0.1071	0.0444	0.003
2	rs4854108	3228716	NA	NA	NA	NA	0.0131898367246267	0.116850809762216	0.0069	0.0086	0.0933	0.0153	0.0437	0.0141	0.0198	0.027	0.0033	0.0349	0.0416	0.1433	0.0035	0.0395	0.1133	0.0147	0.0177	0.0059	0.003	0.0178	0.0182	0.1221	0.0331	0.1071	0.0444	0.003
2	rs12992335	3229656	NA	NA	NA	NA	0.0131898367246267	0.116850809762216	0.0069	0.0086	0.0933	0.0153	0.0437	0.0141	0.0198	0.027	0.0033	0.0349	0.0416	0.1433	0.0035	0.0395	0.1133	0.0147	0.0177	0.0059	0.003	0.0178	0.0182	0.1221	0.0331	0.1071	0.0444	0.003
2	rs72763776	3236948	NA	NA	NA	NA	0.0136077973256846	0.111381473151021	0.0069	0.0086	0.0933	0.0153	0.0437	0.0141	0.0198	0.027	0.0032	0.0349	0.0416	0.1434	0.0035	0.0395	0.1133	0.0147	0.0177	0.0059	0.003	0.0178	0.0182	0.1222	0.0331	0.1072	0.0444	0.0029
2	rs116157867	3237368	NA	NA	NA	NA	0.0149277751825597	0.114103670437991	0.0069	0.0086	0.0933	0.0153	0.0437	0.0141	0.0198	0.027	0.0032	0.0349	0.0416	0.1434	0.0035	0.0395	0.1133	0.0147	0.0177	0.006	0.003	0.0178	0.0182	0.1222	0.0331	0.1072	0.0443	0.0029
2	rs1869417	3249933	NA	NA	NA	NA	0.00725613334232191	0.101399902916346	0.0069	0.0086	0.0934	0.0152	0.0432	0.0139	0.0191	0.0273	0.003	0.0352	0.0409	0.1442	0.0033	0.0389	0.1151	0.0142	0.0173	0.0056	0.003	0.0174	0.0183	0.1231	0.0325	0.1077	0.0447	0.0028
2	rs11127393	3251219	NA	NA	NA	NA	0.00712365862639294	0.104686835934905	0.0069	0.0086	0.0934	0.0152	0.0432	0.0139	0.0191	0.0273	0.003	0.0352	0.0409	0.1442	0.0033	0.0389	0.1151	0.0142	0.0173	0.0056	0.003	0.0174	0.0183	0.1231	0.0325	0.1078	0.0447	0.0029
2	rs78275291	3257538	NA	NA	NA	NA	0.00660098688043376	0.105349091599781	0.0069	0.0086	0.0933	0.0151	0.0432	0.0138	0.019	0.0274	0.003	0.0352	0.0409	0.1443	0.0033	0.0389	0.1153	0.0142	0.0173	0.0056	0.003	0.0175	0.0183	0.1232	0.0325	0.1078	0.0448	0.0029
2	rs2694067	3258627	NA	NA	NA	NA	0.00631279469787219	0.115731792986195	0.007	0.0086	0.0933	0.0151	0.0432	0.0138	0.0189	0.0274	0.003	0.0353	0.0408	0.1444	0.0033	0.0388	0.1154	0.0142	0.0172	0.0056	0.003	0.0175	0.0183	0.1233	0.0324	0.1077	0.0448	0.0029
2	rs2924502	3271056	NA	NA	NA	NA	0.00591956553014835	0.112314398867816	0.007	0.0086	0.0933	0.0151	0.0432	0.0137	0.0188	0.0274	0.0029	0.0353	0.0408	0.1446	0.0033	0.0387	0.1156	0.0141	0.0172	0.0055	0.0031	0.0176	0.0183	0.1235	0.0323	0.1076	0.0449	0.0028
2	rs17263568	3283492	NA	NA	NA	NA	0.00503005102296075	0.132665642787072	0.0071	0.0086	0.0934	0.015	0.0432	0.0137	0.0185	0.0275	0.0029	0.0354	0.0407	0.1448	0.0033	0.0386	0.1157	0.014	0.0171	0.0055	0.0031	0.0177	0.0184	0.1235	0.0322	0.1075	0.0451	0.0029
2	rs62121495	3288458	NA	NA	NA	NA	0.00503918852941742	0.154719472733472	0.0071	0.0086	0.0934	0.015	0.0431	0.0136	0.0184	0.0275	0.0029	0.0355	0.0408	0.145	0.0033	0.0385	0.1157	0.0138	0.017	0.0055	0.0031	0.0177	0.0184	0.1235	0.0321	0.1075	0.0451	0.0029
2	rs62121496	3290341	NA	NA	NA	NA	0.0051405588423166	0.158078914483586	0.0071	0.0086	0.0934	0.015	0.0432	0.0136	0.0183	0.0275	0.0029	0.0356	0.0408	0.145	0.0033	0.0385	0.1157	0.0138	0.017	0.0055	0.0031	0.0177	0.0184	0.1235	0.0321	0.1075	0.0451	0.0029
2	rs35445537	3291773	NA	NA	NA	NA	0.00518404199860406	0.170976327572541	0.0071	0.0086	0.0934	0.015	0.0432	0.0136	0.0183	0.0275	0.0029	0.0355	0.0407	0.1451	0.0033	0.0385	0.1158	0.0138	0.017	0.0055	0.0031	0.0177	0.0184	0.1236	0.0321	0.1075	0.0451	0.0029
2	rs62121505	3294573	NA	NA	NA	NA	0.00508814099586796	0.166834099254973	0.0071	0.0086	0.0936	0.015	0.0432	0.0136	0.0183	0.0275	0.0029	0.0356	0.0407	0.1451	0.0033	0.0385	0.1158	0.0138	0.017	0.0054	0.0031	0.0177	0.0184	0.1235	0.0321	0.1073	0.0451	0.0029
2	rs115384567	3297238	NA	NA	NA	NA	0.00505444650236572	0.174654689430168	0.0071	0.0086	0.0937	0.015	0.0432	0.0136	0.0183	0.0276	0.0029	0.0356	0.0408	0.145	0.0033	0.0385	0.1159	0.0138	0.017	0.0054	0.0031	0.0177	0.0184	0.1235	0.0321	0.1072	0.0451	0.0029
2	rs6734952	3301877	NA	NA	NA	NA	0.005131278154208	0.191383517578088	0.007	0.0086	0.0939	0.015	0.0431	0.0136	0.0182	0.0276	0.0029	0.0356	0.0408	0.145	0.0033	0.0385	0.116	0.0139	0.017	0.0054	0.0031	0.0177	0.0184	0.1235	0.0322	0.107	0.0451	0.0029
2	rs4546035	3302962	NA	NA	NA	NA	0.00499363030509762	0.189943862760681	0.007	0.0086	0.0939	0.015	0.0431	0.0136	0.0182	0.0276	0.0029	0.0357	0.0408	0.1449	0.0033	0.0385	0.116	0.0139	0.017	0.0054	0.0031	0.0177	0.0184	0.1235	0.0322	0.1069	0.0451	0.0029
2	rs114605423	3305086	NA	NA	NA	NA	0.00456962647678069	0.162046727378136	0.007	0.0086	0.0941	0.015	0.0431	0.0136	0.0182	0.0276	0.0029	0.0357	0.0407	0.145	0.0033	0.0385	0.1161	0.0139	0.017	0.0054	0.0031	0.0176	0.0184	0.1235	0.0321	0.1068	0.0451	0.0029
2	rs10172942	3307494	NA	NA	NA	NA	0.00439444430707922	0.18118205421371	0.007	0.0086	0.0941	0.015	0.0431	0.0136	0.0182	0.0276	0.0029	0.0357	0.0407	0.1451	0.0033	0.0384	0.1161	0.0139	0.017	0.0054	0.0031	0.0176	0.0184	0.1236	0.0321	0.1067	0.0451	0.0029
2	rs4854198	3311400	NA	NA	NA	NA	0.00859034433432573	0.26592313197006	0.007	0.0087	0.0944	0.0147	0.042	0.0135	0.0172	0.0279	0.0027	0.0362	0.0393	0.149	0.003	0.037	0.1173	0.0128	0.0166	0.0051	0.003	0.0175	0.0189	0.1253	0.0315	0.1069	0.0453	0.0028
2	rs10179431	3312411	NA	NA	NA	NA	0.0133174073715391	0.391907333697886	0.0068	0.0086	0.0945	0.0145	0.0417	0.0134	0.0169	0.0282	0.0026	0.0361	0.0392	0.1498	0.0028	0.0368	0.118	0.0123	0.0164	0.005	0.0029	0.0176	0.019	0.1259	0.0316	0.1068	0.0456	0.0028
2	rs72765334	3312868	NA	NA	NA	NA	0.0101612214928891	0.375308838075504	0.0068	0.0085	0.0944	0.0145	0.0417	0.0134	0.0169	0.0282	0.0026	0.036	0.0398	0.1497	0.0028	0.0374	0.118	0.0122	0.0164	0.005	0.0029	0.0176	0.0188	0.1256	0.0315	0.1068	0.0456	0.0028
2	rs73133173	3313043	NA	NA	NA	NA	0.0100571115480601	0.384988280351675	0.0068	0.0084	0.0944	0.0145	0.0416	0.0134	0.0169	0.0282	0.0026	0.036	0.0401	0.1496	0.0028	0.0376	0.1181	0.0121	0.0164	0.005	0.0029	0.0176	0.0188	0.1255	0.0315	0.1068	0.0455	0.0028
2	rs6749474	3313428	NA	NA	NA	NA	0.00992811071092503	0.425163593591042	0.0069	0.0084	0.0943	0.0145	0.0416	0.0133	0.0168	0.0282	0.0026	0.0359	0.0404	0.1495	0.0028	0.0381	0.1181	0.0121	0.0164	0.005	0.0029	0.0175	0.0186	0.1254	0.0314	0.1067	0.0455	0.0028
2	rs7606684	3313543	NA	NA	NA	NA	0.0099847159103082	0.419526246986788	0.0071	0.0084	0.0942	0.0145	0.0416	0.0133	0.0169	0.0282	0.0026	0.0359	0.0405	0.1499	0.0028	0.0381	0.1178	0.0121	0.0164	0.005	0.0029	0.0175	0.0186	0.1252	0.0314	0.1066	0.0455	0.0028
2	rs56240155	3316021	NA	NA	NA	NA	0.0112476351317296	0.407014605699748	0.0071	0.0083	0.0944	0.0145	0.0413	0.0134	0.017	0.0285	0.0025	0.0359	0.0407	0.1504	0.0029	0.0378	0.1169	0.012	0.0162	0.0048	0.0029	0.0174	0.0186	0.1256	0.0313	0.1069	0.0453	0.0028
2	rs56101927	3320010	NA	NA	NA	NA	0.0152366665811476	0.444586880700226	0.0072	0.0082	0.0948	0.0147	0.0408	0.0135	0.0172	0.0289	0.0025	0.0358	0.0409	0.1506	0.0029	0.0374	0.1169	0.0118	0.016	0.0046	0.0029	0.0174	0.0186	0.1259	0.0312	0.1071	0.0452	0.0028
2	rs73913314	3323217	NA	NA	NA	NA	0.0164670890670898	0.416258100044966	0.0072	0.0082	0.0949	0.0147	0.0407	0.0135	0.0172	0.0289	0.0025	0.0357	0.0409	0.1508	0.0029	0.0374	0.1169	0.0117	0.016	0.0046	0.003	0.0174	0.0186	0.1259	0.0311	0.1072	0.0452	0.0027
2	rs11902010	3326417	NA	NA	NA	NA	0.022735577393577	0.403125993137984	0.0073	0.0082	0.0952	0.0147	0.0406	0.0136	0.0172	0.0289	0.0025	0.0356	0.0409	0.1516	0.0029	0.0373	0.1168	0.0113	0.0159	0.0046	0.003	0.0173	0.0186	0.1258	0.0309	0.1073	0.0453	0.0027
2	rs114359484	3327016	NA	NA	NA	NA	0.0228019386032808	0.400926996813227	0.0073	0.0082	0.0952	0.0147	0.0406	0.0136	0.0172	0.0289	0.0025	0.0356	0.0409	0.1516	0.0029	0.0373	0.1168	0.0113	0.0159	0.0046	0.003	0.0173	0.0186	0.1257	0.0309	0.1073	0.0453	0.0027
2	rs34873340	3329332	NA	NA	NA	NA	0.0231070788259596	0.390880132815514	0.0073	0.0082	0.0952	0.0147	0.0406	0.0136	0.0172	0.0289	0.0025	0.0356	0.0409	0.1516	0.0029	0.0373	0.1168	0.0113	0.0159	0.0046	0.003	0.0173	0.0186	0.1257	0.0309	0.1073	0.0453	0.0027
2	rs12997401	3333799	NA	NA	NA	NA	0.0241486977202529	0.418348916129328	0.0073	0.0082	0.0951	0.0147	0.0406	0.0136	0.0172	0.0289	0.0025	0.0356	0.0409	0.1516	0.0029	0.0373	0.1168	0.0113	0.0159	0.0046	0.003	0.0173	0.0186	0.1257	0.0308	0.1073	0.0453	0.0027
2	rs55727967	3336121	NA	NA	NA	NA	0.0239220145614038	0.412085019590346	0.0073	0.0082	0.0951	0.0147	0.0406	0.0136	0.0172	0.0289	0.0025	0.0356	0.0409	0.1516	0.0029	0.0373	0.1168	0.0113	0.0159	0.0046	0.003	0.0173	0.0186	0.1257	0.0308	0.1073	0.0453	0.0027
2	rs11127412	3338943	NA	NA	NA	NA	0.0238729381278062	0.392549713161475	0.0073	0.0081	0.0952	0.0147	0.0405	0.0136	0.0172	0.029	0.0024	0.0355	0.041	0.1517	0.0028	0.0373	0.1167	0.0114	0.0159	0.0046	0.003	0.0173	0.0186	0.1259	0.0308	0.1073	0.0453	0.0027
2	rs35943232	3341008	NA	NA	NA	NA	0.0230783479872074	0.345825384522591	0.0073	0.0081	0.0953	0.0148	0.0404	0.0137	0.0173	0.029	0.0024	0.0355	0.041	0.1517	0.0028	0.0372	0.1166	0.0115	0.0159	0.0046	0.003	0.0168	0.0185	0.1261	0.0304	0.1082	0.0453	0.0026
2	rs80177267	3341693	NA	NA	NA	NA	0.0229160245700767	0.33373667732889	0.0073	0.0081	0.0953	0.0148	0.0404	0.0137	0.0173	0.029	0.0024	0.0355	0.041	0.1517	0.0028	0.0372	0.1166	0.0115	0.0159	0.0046	0.003	0.0168	0.0185	0.1261	0.0304	0.1082	0.0453	0.0026
2	rs11127415	3350342	NA	NA	NA	NA	0.0267127141664968	0.372519822611965	0.0074	0.0079	0.0955	0.0147	0.0403	0.0138	0.0173	0.0291	0.0023	0.0353	0.0411	0.1519	0.0027	0.037	0.1166	0.0117	0.016	0.0045	0.0029	0.0167	0.0186	0.1262	0.0303	0.1084	0.045	0.0026
2	rs55649989	3355347	NA	NA	NA	NA	0.0213376688431912	0.329571962606509	0.0073	0.0077	0.096	0.015	0.04	0.0141	0.0174	0.0289	0.0023	0.0352	0.0411	0.152	0.0026	0.037	0.1161	0.0119	0.0162	0.0044	0.0028	0.0167	0.0186	0.1263	0.0302	0.1083	0.045	0.0025
2	rs13421307	3356345	NA	NA	NA	NA	0.0219685171752525	0.351791456721756	0.0073	0.0077	0.0962	0.0151	0.04	0.0142	0.0174	0.0289	0.0023	0.0352	0.0411	0.152	0.0026	0.037	0.116	0.0119	0.0163	0.0044	0.0028	0.0167	0.0186	0.1263	0.0302	0.1082	0.045	0.0025
2	rs35431353	3358120	NA	NA	NA	NA	0.0223964840674366	0.347935013104007	0.0073	0.0077	0.0963	0.0151	0.04	0.0142	0.0174	0.0288	0.0022	0.0352	0.0412	0.152	0.0026	0.037	0.1159	0.0119	0.0163	0.0044	0.0028	0.0167	0.0185	0.1264	0.0302	0.1083	0.045	0.0024
2	rs2324584	3360352	NA	NA	NA	NA	0.0235314219285327	0.359039301528281	0.0073	0.0076	0.0965	0.0152	0.04	0.0143	0.0174	0.0288	0.0022	0.0352	0.0412	0.152	0.0026	0.037	0.1158	0.012	0.0163	0.0044	0.0028	0.0167	0.0185	0.1263	0.0302	0.1083	0.045	0.0024
2	rs4854179	3363111	NA	NA	NA	NA	0.0218302465609558	0.294568795660129	0.0073	0.0076	0.0965	0.0152	0.04	0.0143	0.0174	0.0289	0.0022	0.0352	0.0412	0.152	0.0025	0.037	0.1157	0.012	0.0163	0.0044	0.0028	0.0167	0.0185	0.1263	0.0302	0.1083	0.045	0.0024
2	rs4854182	3366890	NA	NA	NA	NA	0.0202109264830421	0.258734163767091	0.0073	0.0076	0.0965	0.0152	0.04	0.0143	0.0174	0.0289	0.0022	0.0352	0.0412	0.152	0.0025	0.037	0.1156	0.012	0.0163	0.0044	0.0028	0.0167	0.0185	0.1263	0.0302	0.1082	0.045	0.0024
2	rs79293431	3379364	NA	NA	NA	NA	0.0180317815218408	0.261921657587252	0.0072	0.0075	0.0967	0.0152	0.0399	0.0145	0.0175	0.029	0.0022	0.0352	0.0412	0.1522	0.0024	0.037	0.1149	0.0123	0.0164	0.0043	0.0027	0.0167	0.0185	0.1267	0.0302	0.108	0.0449	0.0023
2	rs114852731	3384516	NA	NA	NA	NA	0.0152791510129367	0.245772440896735	0.007	0.007	0.0968	0.0158	0.0395	0.0158	0.018	0.0295	0.0019	0.0348	0.041	0.1538	0.0023	0.0369	0.1114	0.0137	0.017	0.004	0.0025	0.0167	0.0185	0.128	0.0302	0.1071	0.0445	0.002
2	rs10180455	3385026	NA	NA	NA	NA	0.0193124739171012	0.246219732924627	0.007	0.007	0.0969	0.0159	0.0395	0.016	0.018	0.0295	0.0019	0.0347	0.041	0.1539	0.0022	0.0369	0.1111	0.0139	0.017	0.0039	0.0025	0.0168	0.0185	0.1282	0.0302	0.107	0.0445	0.002
2	rs35826995	3388751	NA	NA	NA	NA	0.0208709731106737	0.320318245663164	0.0067	0.0065	0.0962	0.0161	0.0392	0.0168	0.0184	0.0299	0.0016	0.0349	0.0412	0.1546	0.002	0.037	0.1096	0.0148	0.0171	0.0035	0.0023	0.0171	0.0181	0.1299	0.0302	0.1069	0.0438	0.0016
2	rs11686212	3392295	NA	NA	NA	NA	0.0277141162866976	0.386267000916768	0.0065	0.0062	0.0962	0.0162	0.039	0.0175	0.0186	0.0303	0.0014	0.0347	0.0412	0.1549	0.002	0.037	0.1081	0.0157	0.0172	0.0033	0.002	0.0173	0.0181	0.1312	0.0302	0.1072	0.0431	0.0014
2	rs75790632	3394647	NA	NA	NA	NA	0.0312678327960948	0.407533858690854	0.0064	0.0061	0.0961	0.0162	0.039	0.0175	0.0186	0.0304	0.0014	0.0347	0.0412	0.1549	0.0019	0.0369	0.108	0.0158	0.0171	0.0032	0.002	0.0174	0.018	0.1313	0.0302	0.1071	0.0432	0.0013
2	rs75058695	3398842	NA	NA	NA	NA	0.0356479994602656	0.433855526013358	0.0064	0.0061	0.096	0.0163	0.0389	0.0176	0.0187	0.0305	0.0014	0.0348	0.0412	0.155	0.0019	0.0368	0.1078	0.016	0.0171	0.0032	0.002	0.0174	0.018	0.1313	0.0302	0.107	0.0432	0.0013
2	rs12619087	3402324	NA	NA	NA	NA	0.043495778328867	0.473538627921663	0.0064	0.0061	0.096	0.0163	0.0389	0.0177	0.0187	0.0306	0.0014	0.0348	0.0412	0.1551	0.0019	0.0367	0.1076	0.0161	0.0171	0.0032	0.002	0.0175	0.018	0.1314	0.0302	0.1069	0.0433	0.0013
2	rs75644374	3402454	NA	NA	NA	NA	0.0424592796987117	0.471242754429821	0.0064	0.0061	0.096	0.0163	0.0389	0.0177	0.0187	0.0306	0.0014	0.0348	0.0412	0.1551	0.0019	0.0367	0.1076	0.0161	0.0171	0.0032	0.002	0.0175	0.018	0.1314	0.0302	0.1069	0.0433	0.0013
2	rs115636338	3403909	NA	NA	NA	NA	0.043005014090572	0.461551425041483	0.0064	0.006	0.0959	0.0163	0.0388	0.0177	0.0187	0.0307	0.0014	0.0348	0.0412	0.1552	0.0019	0.0367	0.1075	0.0162	0.017	0.0032	0.002	0.0175	0.018	0.1314	0.0302	0.1069	0.0434	0.0012
2	rs114706545	3406681	NA	NA	NA	NA	0.0574100002680577	0.478681032636326	0.0064	0.006	0.0958	0.0163	0.0387	0.0178	0.0188	0.0309	0.0013	0.0347	0.0412	0.1554	0.0019	0.0365	0.1073	0.0164	0.017	0.0032	0.002	0.0175	0.0181	0.1314	0.0302	0.1068	0.0437	0.0012
2	rs4627605	3411923	NA	NA	NA	NA	0.0750544367993184	0.48710199483711	0.0063	0.006	0.0957	0.0163	0.0385	0.0179	0.0188	0.0311	0.0013	0.0347	0.0411	0.1555	0.0019	0.0363	0.1071	0.0165	0.0169	0.0031	0.0019	0.0176	0.0182	0.1315	0.0302	0.1067	0.044	0.0011
2	rs13399186	3423201	NA	NA	NA	NA	0.0812872743630402	0.536027041276647	0.0063	0.0059	0.0956	0.0164	0.0384	0.0179	0.0188	0.0312	0.0013	0.0347	0.0411	0.1556	0.0019	0.0363	0.107	0.0166	0.0169	0.0031	0.0019	0.0176	0.0182	0.1316	0.0302	0.1067	0.044	0.0011
2	rs34778340	3427851	NA	NA	NA	NA	0.0892738401957794	0.552826825909418	0.0063	0.0059	0.0955	0.0164	0.0383	0.0179	0.0188	0.0313	0.0013	0.0346	0.0412	0.1557	0.0019	0.0365	0.1069	0.0167	0.0169	0.0031	0.0019	0.0177	0.0181	0.1317	0.0302	0.1064	0.044	0.0011
2	rs10166880	3428508	NA	NA	NA	NA	0.0820349653370204	0.534911634763518	0.0063	0.0059	0.0955	0.0164	0.0383	0.0179	0.0188	0.0313	0.0013	0.0346	0.0411	0.1557	0.0019	0.0366	0.107	0.0167	0.0169	0.003	0.0019	0.0177	0.0181	0.1318	0.0302	0.1064	0.044	0.0011
2	rs73131538	3433871	NA	NA	NA	NA	0.0764794525925257	0.5328218069394	0.0063	0.0059	0.0956	0.0163	0.0382	0.0178	0.0188	0.0312	0.0013	0.0347	0.0411	0.1561	0.0019	0.0366	0.1071	0.0167	0.0168	0.003	0.0019	0.0176	0.0181	0.132	0.0301	0.1063	0.0439	0.0011
2	rs72765400	3435820	NA	NA	NA	NA	0.0806338297556452	0.542172066832104	0.0063	0.0059	0.0956	0.0163	0.0382	0.0178	0.0188	0.0312	0.0013	0.0346	0.0411	0.1562	0.0019	0.0366	0.1071	0.0167	0.0168	0.003	0.0019	0.0176	0.0181	0.132	0.03	0.1063	0.0438	0.0011
2	rs11887923	3437541	NA	NA	NA	NA	0.0903088210385636	0.547212681962653	0.0063	0.0059	0.0955	0.0163	0.0382	0.0178	0.0188	0.0312	0.0013	0.0347	0.0412	0.1563	0.0019	0.0366	0.107	0.0167	0.0168	0.003	0.0019	0.0176	0.0181	0.1321	0.03	0.1063	0.0439	0.001
2	rs78267313	3448384	NA	NA	NA	NA	0.0844895111967376	0.5226805591824	0.0063	0.0058	0.0955	0.0165	0.0379	0.018	0.0188	0.0313	0.0013	0.0344	0.0412	0.1568	0.002	0.0365	0.1072	0.0168	0.0168	0.003	0.0019	0.0177	0.0181	0.1318	0.0297	0.1066	0.0437	0.001
2	rs6747650	3451507	NA	NA	NA	NA	0.0902605147720326	0.610008631946609	0.0062	0.0058	0.0955	0.0166	0.0378	0.0181	0.0189	0.0313	0.0013	0.0343	0.0412	0.1569	0.002	0.0364	0.1072	0.0169	0.0168	0.003	0.0019	0.0177	0.018	0.1317	0.0295	0.1067	0.0436	0.001
2	rs9309707	3454217	NA	NA	NA	NA	0.102928213334878	0.585947036369679	0.0061	0.0058	0.0955	0.0169	0.0377	0.0183	0.0186	0.0314	0.0015	0.0344	0.041	0.1567	0.0019	0.0363	0.1072	0.0169	0.0167	0.0031	0.0018	0.0176	0.0178	0.1328	0.0293	0.1069	0.0431	0.001
2	rs9309710	3454566	NA	NA	NA	NA	0.103901415251164	0.568337778512303	0.0061	0.0057	0.0956	0.0169	0.0377	0.0183	0.0186	0.0314	0.0015	0.0344	0.041	0.1567	0.0019	0.0362	0.1073	0.0169	0.0167	0.0031	0.0018	0.0176	0.0178	0.1329	0.0293	0.1069	0.0431	0.001
2	rs6730178	3458400	NA	NA	NA	NA	0.173269778923493	0.824031952889928	0.0058	0.0055	0.0944	0.0175	0.0374	0.0192	0.0192	0.0312	0.0015	0.0344	0.0419	0.1556	0.0018	0.0364	0.1064	0.0179	0.0166	0.003	0.0019	0.0177	0.0178	0.1333	0.0293	0.1063	0.0431	0.001
2	rs74766704	3459190	NA	NA	NA	NA	0.191069112979028	0.749516766081793	0.0058	0.0054	0.094	0.0178	0.0373	0.0194	0.0197	0.0313	0.0015	0.0344	0.0422	0.1552	0.0018	0.0364	0.1061	0.0183	0.0165	0.003	0.002	0.0178	0.0177	0.1335	0.0293	0.1056	0.0433	0.0011
2	rs10169899	3459742	NA	NA	NA	NA	0.241721657368273	0.8913796760255	0.0058	0.0054	0.0939	0.018	0.0372	0.0196	0.0198	0.0314	0.0015	0.0344	0.0424	0.1549	0.0019	0.0363	0.1058	0.0185	0.0164	0.0029	0.002	0.0179	0.0178	0.1337	0.0292	0.1052	0.0433	0.0011
2	rs62120544	3460660	NA	NA	NA	NA	0.247083359264	0.886845834195973	0.0058	0.0053	0.094	0.0183	0.0371	0.0198	0.0199	0.0314	0.0016	0.0344	0.0425	0.1547	0.0019	0.0363	0.1056	0.0188	0.0164	0.0029	0.002	0.0179	0.0178	0.1336	0.0291	0.1046	0.0433	0.0011
2	rs114207786	3462444	NA	NA	NA	NA	0.361147187136644	0.979820055210699	0.0058	0.0052	0.0942	0.0187	0.037	0.0202	0.0202	0.0314	0.0016	0.0344	0.0428	0.1544	0.002	0.0364	0.1051	0.0193	0.0164	0.0029	0.002	0.018	0.018	0.1335	0.0288	0.1033	0.0434	0.0012
2	rs35486430	3463493	NA	NA	NA	NA	0.41768664836845	1.0175746098211	0.0058	0.0052	0.0942	0.019	0.0369	0.0204	0.0204	0.0316	0.0016	0.0345	0.043	0.1542	0.002	0.0365	0.1048	0.0196	0.0164	0.0029	0.0021	0.0181	0.018	0.1334	0.0287	0.1026	0.0435	0.0012
2	rs116407271	3464679	NA	NA	NA	NA	0.495884503500215	1.06336511528365	0.0058	0.0051	0.0942	0.0192	0.0369	0.0206	0.0206	0.0318	0.0016	0.0345	0.0432	0.1539	0.0021	0.0366	0.1044	0.0199	0.0163	0.0029	0.0021	0.0181	0.018	0.1332	0.0286	0.1018	0.0436	0.0013
2	rs34972822	3468964	NA	NA	NA	NA	0.990135295060328	1.2651120023593	0.0059	0.0051	0.0939	0.0205	0.0368	0.0216	0.0215	0.033	0.0018	0.0343	0.0441	0.1518	0.0024	0.0373	0.1027	0.0217	0.0162	0.003	0.0022	0.0183	0.0183	0.1327	0.0282	0.0974	0.0443	0.0016
2	rs4971513	3469278	NA	NA	NA	NA	1.23390413128571	1.48924454728639	0.0059	0.0051	0.094	0.0206	0.0368	0.0219	0.0216	0.0333	0.0018	0.0344	0.0442	0.1514	0.0024	0.0375	0.1025	0.0219	0.0162	0.003	0.0022	0.0183	0.0183	0.1326	0.0282	0.0968	0.0442	0.0016
2	rs35407737	3469412	NA	NA	NA	NA	1.19625046654642	1.47072673504296	0.0059	0.005	0.094	0.0206	0.0368	0.022	0.0217	0.0334	0.0018	0.0344	0.0441	0.1513	0.0024	0.0375	0.1024	0.022	0.0162	0.003	0.0022	0.0183	0.0182	0.1325	0.0281	0.0968	0.0442	0.0016
2	rs4514905	3469702	NA	NA	NA	NA	1.35049639422294	1.7720219146838	0.0059	0.005	0.094	0.0208	0.0368	0.0222	0.0219	0.0335	0.0018	0.0344	0.0439	0.1511	0.0024	0.0375	0.1021	0.0224	0.0162	0.003	0.0022	0.0184	0.0181	0.1323	0.0281	0.0967	0.0443	0.0016
2	rs11677515	3470254	NA	NA	NA	NA	1.43330842337963	1.86435877770928	0.0059	0.0049	0.094	0.021	0.0364	0.0226	0.0221	0.0334	0.0018	0.0345	0.0441	0.1511	0.0026	0.0378	0.1018	0.023	0.0162	0.003	0.0021	0.0183	0.0183	0.1322	0.0278	0.0958	0.0442	0.0017
2	rs72767117	3472790	NA	NA	NA	NA	1.42965698093054	1.88105698378732	0.0059	0.005	0.092	0.0212	0.0361	0.0232	0.0223	0.034	0.0018	0.0351	0.0446	0.1503	0.0029	0.0381	0.101	0.0236	0.0165	0.0031	0.0021	0.0184	0.0186	0.1318	0.0273	0.0948	0.0448	0.0017
2	rs10178877	3478452	NA	NA	NA	NA	1.60276227847124	1.86862014886445	0.0059	0.0049	0.0898	0.0214	0.0358	0.0238	0.0225	0.0344	0.0019	0.0363	0.0446	0.1493	0.0031	0.0388	0.1001	0.0242	0.0171	0.0032	0.0021	0.0186	0.0189	0.1316	0.027	0.0935	0.0456	0.0018
2	rs4641971	3481857	NA	NA	NA	NA	3.59994879086331	3.78379281437041	0.006	0.0049	0.0897	0.0216	0.0356	0.024	0.0227	0.0345	0.002	0.0367	0.0446	0.1487	0.0033	0.0391	0.0997	0.0245	0.0173	0.0031	0.0021	0.0192	0.0191	0.1316	0.0272	0.0928	0.0458	0.0018
2	rs13394198	3483554	NA	NA	NA	NA	3.97445845154394	5.67382188753174	0.0058	0.0049	0.0899	0.0212	0.0355	0.0238	0.0227	0.0345	0.0019	0.0375	0.0444	0.1486	0.0031	0.0396	0.0993	0.0247	0.0172	0.003	0.0021	0.0193	0.0187	0.1312	0.027	0.0937	0.046	0.0019
2	rs6723236	3485203	NA	NA	NA	NA	4.45829378839608	6.60484423779519	0.0058	0.0049	0.09	0.0212	0.0355	0.024	0.0227	0.0345	0.0019	0.0379	0.0444	0.1481	0.0031	0.0395	0.0992	0.0249	0.0172	0.003	0.0021	0.0194	0.0187	0.1312	0.0268	0.0939	0.046	0.0019
2	rs9752130	3488502	NA	NA	NA	NA	4.43052324586125	6.57526625713269	0.0058	0.0049	0.09	0.0212	0.0355	0.024	0.0227	0.0345	0.0019	0.0379	0.0444	0.1481	0.0031	0.0395	0.0992	0.0249	0.0172	0.003	0.0021	0.0194	0.0187	0.1312	0.0268	0.0938	0.0461	0.0019
2	rs35644760	3488871	NA	NA	NA	NA	4.4516978407212	6.6775167758698	0.0057	0.0049	0.0899	0.0212	0.0352	0.0239	0.0227	0.0346	0.0019	0.038	0.0444	0.148	0.0031	0.0395	0.099	0.0249	0.0172	0.003	0.0021	0.0195	0.0187	0.1312	0.0268	0.0943	0.0461	0.0019
2	rs4508632	3492629	NA	NA	NA	NA	4.53834054931809	6.68476663777146	0.0057	0.0049	0.0898	0.0211	0.035	0.0239	0.0227	0.0348	0.0019	0.038	0.0443	0.1481	0.0031	0.0396	0.0988	0.025	0.0172	0.003	0.002	0.0195	0.0187	0.1312	0.0269	0.0946	0.046	0.0019
2	rs28469002	3493043	NA	NA	NA	NA	4.60854811524395	6.65456214390952	0.0057	0.0049	0.0897	0.0211	0.0348	0.0239	0.0227	0.0351	0.0019	0.038	0.0443	0.1482	0.0031	0.0396	0.0986	0.025	0.0172	0.003	0.002	0.0194	0.0188	0.1311	0.0269	0.0949	0.046	0.0018
2	rs9752760	3494562	NA	NA	NA	NA	4.71257857466256	6.56983448303504	0.0057	0.0049	0.0896	0.021	0.0346	0.0239	0.0228	0.0353	0.0019	0.038	0.0443	0.1482	0.0031	0.0396	0.0984	0.0251	0.0172	0.003	0.002	0.0194	0.0188	0.131	0.0269	0.0952	0.0459	0.0018
2	rs9678657	3497167	NA	NA	NA	NA	4.73692968574663	6.58512464866835	0.0057	0.0049	0.0897	0.0211	0.0345	0.0238	0.0229	0.0354	0.0019	0.0381	0.0442	0.1482	0.0032	0.0397	0.098	0.0251	0.0173	0.003	0.002	0.0193	0.0189	0.1311	0.0269	0.0951	0.0459	0.0019
2	rs9309718	3497661	NA	NA	NA	NA	4.91442165928335	6.66785106214691	0.0056	0.005	0.0898	0.0211	0.0345	0.0237	0.0229	0.0355	0.0019	0.0383	0.0443	0.1482	0.0031	0.0398	0.098	0.0251	0.0173	0.003	0.0019	0.0193	0.0191	0.1306	0.0268	0.095	0.046	0.0019
2	rs7583690	3515810	NA	NA	NA	NA	4.99740433311031	6.60665540757146	0.0057	0.005	0.09	0.0211	0.0347	0.0236	0.0229	0.0358	0.0018	0.0384	0.0444	0.1483	0.0031	0.0397	0.0978	0.0252	0.0173	0.0029	0.0019	0.0192	0.019	0.1309	0.0268	0.0946	0.0459	0.0019
2	rs116232711	3521108	NA	NA	NA	NA	4.79944258225437	6.43152213433519	0.0057	0.005	0.0902	0.021	0.035	0.0235	0.0229	0.0357	0.0018	0.0386	0.0445	0.1483	0.0031	0.0397	0.0975	0.0251	0.0173	0.0029	0.0019	0.0192	0.019	0.1306	0.0267	0.0946	0.046	0.0019
2	Affx-19959884	3524229	NA	NA	NA	NA	4.83993946282845	6.54811024321123	0.0057	0.005	0.0905	0.0208	0.0352	0.0234	0.023	0.0358	0.0018	0.0388	0.0446	0.1483	0.0032	0.0398	0.0973	0.025	0.0172	0.0029	0.002	0.0191	0.019	0.1304	0.0266	0.0945	0.046	0.0019
2	rs75827652	3527789	NA	NA	NA	NA	4.82146947694454	6.45945081575645	0.0057	0.005	0.0907	0.0207	0.0355	0.0233	0.023	0.0358	0.0018	0.0389	0.0447	0.1482	0.0032	0.0397	0.097	0.025	0.0172	0.0029	0.002	0.0192	0.0191	0.1301	0.0267	0.0944	0.0462	0.0019
2	rs75872399	3582011	NA	NA	NA	NA	4.81503050520323	6.54428886015949	0.0057	0.005	0.0908	0.0205	0.0358	0.0231	0.0231	0.036	0.0018	0.039	0.0447	0.1483	0.0032	0.0396	0.0967	0.0249	0.0172	0.0029	0.0021	0.0193	0.0192	0.1298	0.0267	0.0942	0.0462	0.0019
2	rs13415046	3583542	NA	NA	NA	NA	4.882241394653	6.69121137360255	0.0056	0.005	0.0911	0.0204	0.0361	0.023	0.0232	0.0361	0.0018	0.0392	0.0446	0.1483	0.0032	0.0396	0.0965	0.0248	0.0172	0.003	0.0021	0.0193	0.0192	0.1297	0.0266	0.094	0.0464	0.0019
2	rs116503423	3586426	NA	NA	NA	NA	4.81789201165623	6.70369915615622	0.0056	0.0049	0.0914	0.0203	0.0364	0.0229	0.0232	0.0363	0.0018	0.0393	0.0445	0.1483	0.0032	0.0397	0.0962	0.0246	0.0172	0.003	0.0022	0.0193	0.0192	0.1296	0.0265	0.0938	0.0465	0.0019
2	rs6742649	3586769	NA	NA	NA	NA	5.14371052276992	6.78470347307376	0.0056	0.0049	0.0918	0.0201	0.0366	0.0227	0.0233	0.0364	0.0018	0.0394	0.0444	0.1484	0.0033	0.0397	0.0959	0.0245	0.0173	0.003	0.0022	0.0194	0.0191	0.1295	0.0265	0.0937	0.0465	0.0018
2	rs76224606	3587395	NA	NA	NA	NA	5.2340161259216	6.90692761585209	0.0056	0.0049	0.092	0.0201	0.0368	0.0227	0.0233	0.0364	0.0018	0.0395	0.0444	0.1482	0.0033	0.0396	0.0959	0.0245	0.0173	0.003	0.0023	0.0194	0.0192	0.1295	0.0264	0.0935	0.0466	0.0018
2	rs10186193	3597974	NA	NA	NA	NA	5.23649746268764	6.78329243294487	0.0056	0.005	0.0922	0.02	0.0369	0.0226	0.0233	0.0364	0.0018	0.0396	0.0443	0.148	0.0033	0.0395	0.0958	0.0245	0.0174	0.003	0.0023	0.0194	0.0191	0.1295	0.0263	0.0934	0.0467	0.0018
2	rs12987176	3599463	NA	NA	NA	NA	5.44634767312236	6.84721056753329	0.0056	0.005	0.0925	0.02	0.0369	0.0226	0.0233	0.0366	0.0018	0.0397	0.0442	0.1479	0.0033	0.0395	0.0959	0.0244	0.0173	0.003	0.0024	0.0194	0.019	0.1295	0.0264	0.0932	0.0467	0.0018
2	rs13399327	3599539	NA	NA	NA	NA	5.62571142525558	6.87040766079156	0.0056	0.005	0.0926	0.0199	0.037	0.0225	0.0233	0.0368	0.0018	0.0397	0.0443	0.1478	0.0033	0.0395	0.0959	0.0243	0.0173	0.003	0.0025	0.0194	0.019	0.1294	0.0264	0.0933	0.0466	0.0018
2	rs6741042	3606654	NA	NA	NA	NA	5.63432104879775	6.94184448966125	0.0056	0.005	0.0926	0.0198	0.0371	0.0224	0.0232	0.0368	0.0018	0.0398	0.0443	0.1477	0.0033	0.0395	0.0961	0.0242	0.0172	0.0031	0.0025	0.0194	0.0188	0.1293	0.0264	0.0934	0.0467	0.0018
2	rs115525903	3608025	NA	NA	NA	NA	5.69973293692122	6.90208450826259	0.0056	0.0051	0.0926	0.0198	0.0371	0.0223	0.0232	0.0369	0.0017	0.0399	0.0443	0.1475	0.0033	0.0394	0.0963	0.0241	0.0171	0.0031	0.0025	0.0195	0.0187	0.1295	0.0264	0.0936	0.0467	0.0018
2	rs4583476	3608756	NA	NA	NA	NA	5.78965421682291	7.0036311716448	0.0056	0.0051	0.0926	0.0198	0.037	0.0224	0.0232	0.0369	0.0017	0.0399	0.0443	0.1474	0.0032	0.0393	0.0964	0.0241	0.0171	0.0032	0.0024	0.0195	0.0185	0.1299	0.0264	0.0936	0.0467	0.0018
2	rs79518483	3610691	NA	NA	NA	NA	5.87494520375386	6.83793308492157	0.0056	0.0052	0.0931	0.0199	0.0358	0.0224	0.0231	0.0368	0.0016	0.0401	0.0445	0.1478	0.0032	0.0393	0.0965	0.0241	0.0171	0.0032	0.0024	0.0194	0.0184	0.1302	0.0261	0.0935	0.0471	0.0017
2	rs74842436	3614964	NA	NA	NA	NA	5.75308063056366	6.81696077232959	0.0057	0.0052	0.0928	0.02	0.0359	0.0225	0.0231	0.0367	0.0016	0.0403	0.0444	0.148	0.0031	0.0394	0.0965	0.024	0.017	0.0032	0.0022	0.0194	0.0185	0.1304	0.0262	0.0932	0.047	0.0017
2	rs35920471	3619468	NA	NA	NA	NA	5.81775425442871	6.89946124525915	0.0058	0.0052	0.0928	0.02	0.036	0.0226	0.0231	0.0366	0.0016	0.0404	0.0444	0.1481	0.0031	0.0395	0.0962	0.024	0.0169	0.0032	0.0021	0.0194	0.0184	0.1306	0.0262	0.0929	0.047	0.0017
2	rs80103345	3624303	NA	NA	NA	NA	5.50490385382344	6.6273854731551	0.0059	0.0052	0.0927	0.0201	0.0359	0.0227	0.0233	0.0365	0.0015	0.0404	0.0444	0.1481	0.003	0.0392	0.0964	0.024	0.0169	0.0032	0.0021	0.0194	0.0184	0.1307	0.0262	0.0932	0.0468	0.0017
2	rs9808074	3625067	NA	NA	NA	NA	5.44428536497402	6.80929880607564	0.006	0.0053	0.0929	0.0201	0.036	0.0227	0.0233	0.0364	0.0015	0.0405	0.0444	0.1482	0.0029	0.0391	0.0966	0.0239	0.017	0.0032	0.002	0.0193	0.0183	0.1308	0.0262	0.0931	0.0468	0.0017
2	rs11123626	3626418	NA	NA	NA	NA	5.41293116839779	6.68355829317561	0.006	0.0053	0.093	0.0202	0.036	0.0228	0.0233	0.0363	0.0015	0.0404	0.0443	0.1483	0.0028	0.0391	0.0968	0.0239	0.017	0.0032	0.002	0.0193	0.0182	0.1308	0.0262	0.093	0.0467	0.0017
2	rs116365256	3627002	NA	NA	NA	NA	5.27492038801733	6.63624228437823	0.0061	0.0053	0.093	0.0201	0.0361	0.0227	0.0233	0.0363	0.0015	0.0404	0.0443	0.1483	0.0028	0.0392	0.0969	0.0238	0.0169	0.0032	0.002	0.0192	0.0182	0.1307	0.0263	0.0929	0.0468	0.0017
2	rs2071639	3628383	NA	NA	NA	NA	5.19828649681728	6.52598841975323	0.0062	0.0053	0.0929	0.02	0.0362	0.0227	0.0232	0.0362	0.0016	0.0404	0.0444	0.1483	0.0028	0.0393	0.0969	0.0237	0.0168	0.0032	0.002	0.0191	0.018	0.1307	0.0264	0.0928	0.0471	0.0017
2	rs11691831	3628679	NA	NA	NA	NA	5.04466235666507	6.22120761466962	0.0063	0.0054	0.0929	0.0199	0.0363	0.0225	0.0231	0.0362	0.0016	0.0404	0.0444	0.1483	0.0028	0.0394	0.0969	0.0236	0.0167	0.0033	0.002	0.019	0.0179	0.1307	0.0264	0.0927	0.0473	0.0017
2	rs62106048	3630992	NA	NA	NA	NA	5.03164494313246	6.14846818373647	0.0063	0.0055	0.0929	0.0199	0.0364	0.0224	0.0231	0.0362	0.0016	0.0404	0.0443	0.1482	0.0028	0.0396	0.097	0.0235	0.0166	0.0033	0.002	0.019	0.0178	0.1307	0.0265	0.0926	0.0476	0.0018
2	rs115765587	3631152	NA	NA	NA	NA	4.76445060992375	5.95917681489784	0.0064	0.0056	0.0927	0.0198	0.0366	0.0223	0.023	0.0361	0.0016	0.0403	0.0443	0.148	0.0028	0.0397	0.0973	0.0233	0.0165	0.0034	0.002	0.0189	0.0176	0.1305	0.0266	0.0926	0.0479	0.0018
2	rs28622923	3632773	NA	NA	NA	NA	4.67788547620008	5.94998263347374	0.0065	0.0058	0.0927	0.0197	0.0367	0.0221	0.0229	0.0361	0.0017	0.0402	0.0441	0.1479	0.0028	0.0399	0.0977	0.0232	0.0163	0.0035	0.0019	0.0188	0.0175	0.1304	0.0267	0.0927	0.0483	0.0018
2	rs4850047	3634753	NA	NA	NA	NA	4.87492179719442	6.32309694016768	0.0065	0.0059	0.0926	0.0197	0.0368	0.0221	0.0227	0.0361	0.0017	0.0403	0.0442	0.1478	0.0028	0.0401	0.0981	0.0231	0.0161	0.0035	0.0019	0.0188	0.0174	0.1301	0.0268	0.0926	0.0485	0.0018
2	rs76700064	3635025	NA	NA	NA	NA	4.75032878020005	6.33453615294196	0.0065	0.0059	0.0924	0.0196	0.0369	0.022	0.0226	0.0361	0.0017	0.0403	0.0443	0.1477	0.0028	0.0401	0.0982	0.023	0.016	0.0035	0.0018	0.0187	0.0174	0.1303	0.0268	0.0925	0.0485	0.0018
2	rs34738815	3641432	NA	NA	NA	NA	4.86559675921666	6.34577599007786	0.0065	0.006	0.0924	0.0195	0.037	0.0219	0.0226	0.0362	0.0016	0.0404	0.0443	0.1476	0.0029	0.0402	0.0983	0.023	0.0159	0.0035	0.0017	0.0187	0.0173	0.1305	0.0268	0.0925	0.0486	0.0018
2	rs114785923	3643387	NA	NA	NA	NA	4.69152768883855	6.136050068709	0.0065	0.006	0.0923	0.0194	0.0371	0.0219	0.0225	0.0361	0.0016	0.0402	0.0444	0.1474	0.003	0.0402	0.0985	0.023	0.0158	0.0035	0.0017	0.0186	0.0173	0.1306	0.0269	0.0925	0.0487	0.0018
2	rs34609499	3645155	NA	NA	NA	NA	4.73521983119261	6.16108830310821	0.0066	0.006	0.0922	0.0193	0.0372	0.0219	0.0225	0.0361	0.0016	0.0401	0.0445	0.1473	0.0031	0.0403	0.0987	0.0229	0.0157	0.0036	0.0016	0.0185	0.0173	0.1307	0.0269	0.0926	0.0487	0.0018
2	rs13017757	3645429	NA	NA	NA	NA	4.65786625217715	6.09680385721471	0.0066	0.006	0.0922	0.0192	0.0373	0.0218	0.0224	0.036	0.0016	0.0399	0.0446	0.1472	0.0031	0.0403	0.0989	0.023	0.0157	0.0036	0.0016	0.0184	0.0172	0.1308	0.0269	0.0928	0.0488	0.0018
2	rs11902670	3647117	NA	NA	NA	NA	4.55907821756796	5.98956445032719	0.0066	0.006	0.0921	0.019	0.0373	0.0217	0.0224	0.036	0.0016	0.0399	0.0446	0.1473	0.0032	0.0403	0.0992	0.023	0.0156	0.0036	0.0016	0.0184	0.0172	0.1308	0.0268	0.0927	0.0489	0.0019
2	rs13004318	3648396	NA	NA	NA	NA	4.50284526553979	5.99436345736498	0.0065	0.0059	0.0921	0.0188	0.0374	0.0216	0.0223	0.0362	0.0017	0.0399	0.0446	0.1476	0.0032	0.0404	0.0994	0.023	0.0156	0.0036	0.0016	0.0183	0.017	0.1309	0.0266	0.0927	0.0491	0.0019
2	rs62107192	3650467	NA	NA	NA	NA	4.36771124464225	5.83553709495267	0.0065	0.0059	0.0921	0.0185	0.0374	0.0214	0.0221	0.0361	0.0017	0.0398	0.0447	0.1478	0.0032	0.0408	0.0998	0.0229	0.0153	0.0037	0.0017	0.0182	0.0169	0.131	0.0265	0.0927	0.0494	0.0019
2	rs7604806	3653576	NA	NA	NA	NA	4.39985835093025	5.76969610465921	0.0065	0.0058	0.0923	0.0184	0.0374	0.0212	0.022	0.0361	0.0017	0.0398	0.0448	0.1477	0.0032	0.0409	0.0999	0.0228	0.0153	0.0038	0.0017	0.0181	0.0169	0.1308	0.0263	0.0927	0.0496	0.0019
2	rs13386282	3654684	NA	NA	NA	NA	4.42814094395199	5.8748667408492	0.0065	0.0058	0.0923	0.0184	0.0374	0.0213	0.022	0.0362	0.0017	0.0397	0.0448	0.1475	0.0032	0.041	0.1	0.0229	0.0153	0.0038	0.0017	0.018	0.0169	0.1308	0.0263	0.0927	0.0497	0.0019
2	rs4850068	3655743	NA	NA	NA	NA	4.41917517553868	5.76929722699649	0.0065	0.0058	0.0923	0.0184	0.0373	0.0214	0.022	0.0363	0.0018	0.0395	0.0445	0.1474	0.0032	0.041	0.1001	0.0229	0.0153	0.0038	0.0018	0.018	0.017	0.1307	0.0263	0.0925	0.0497	0.0019
2	rs11123642	3658031	NA	NA	NA	NA	3.77117177538736	3.91603513437899	0.0066	0.0059	0.0923	0.0184	0.0368	0.0214	0.0213	0.0366	0.002	0.0394	0.0438	0.1479	0.003	0.0385	0.1014	0.0223	0.0149	0.0039	0.0019	0.0179	0.0169	0.1318	0.0262	0.0941	0.0501	0.002
2	rs72769321	3659918	NA	NA	NA	NA	0.838568269425509	0.0458567180137655	0.0067	0.0059	0.0924	0.0179	0.0366	0.0214	0.0209	0.0363	0.002	0.0392	0.0439	0.1475	0.003	0.0388	0.1018	0.0219	0.0147	0.0041	0.0018	0.0181	0.017	0.1312	0.0261	0.0946	0.0497	0.0019
2	rs17017752	3660869	NA	NA	NA	NA	0.768818744996953	0.0420571097345026	0.0067	0.0059	0.0925	0.0178	0.0365	0.0214	0.0208	0.0361	0.0019	0.0392	0.044	0.1472	0.003	0.0389	0.102	0.0218	0.0146	0.0042	0.0018	0.0182	0.0171	0.131	0.0262	0.0949	0.0496	0.0019
2	rs1367275	3662002	NA	NA	NA	NA	0.742141933949734	0.0399362256014558	0.0067	0.0059	0.0925	0.0174	0.0366	0.0214	0.0208	0.0361	0.0019	0.0392	0.044	0.1472	0.003	0.039	0.1021	0.0218	0.0146	0.0042	0.0018	0.0182	0.0171	0.131	0.0262	0.0949	0.0497	0.0019
2	rs77535812	3671733	NA	NA	NA	NA	0.339756317930118	0.0594177684161	0.0066	0.0058	0.0932	0.0168	0.0377	0.0207	0.0199	0.0355	0.0019	0.0388	0.0441	0.145	0.003	0.0401	0.105	0.0209	0.0141	0.0042	0.0017	0.0187	0.0179	0.1291	0.0273	0.0966	0.0485	0.0018
2	rs4849961	3674847	NA	NA	NA	NA	0.180607177627508	0.140802799448455	0.0063	0.0057	0.0941	0.0161	0.0395	0.0199	0.0188	0.0355	0.0018	0.0382	0.0436	0.1432	0.003	0.0403	0.1089	0.0199	0.0135	0.0041	0.0017	0.0194	0.0192	0.1268	0.0283	0.0989	0.0468	0.0017
2	rs731034	3677022	NA	NA	NA	NA	0.13630530185783	0.175253740160843	0.0063	0.0057	0.0941	0.0157	0.0397	0.0195	0.0186	0.0353	0.0018	0.0386	0.0433	0.1432	0.003	0.0405	0.1093	0.0194	0.0133	0.0041	0.0016	0.0194	0.0195	0.1268	0.0284	0.0997	0.0467	0.0017
2	rs17017778	3682981	NA	NA	NA	NA	0.0772640391208681	0.239648551650658	0.0064	0.0058	0.0936	0.015	0.0403	0.0191	0.0181	0.0348	0.0017	0.0394	0.0424	0.1428	0.0028	0.0416	0.1095	0.0191	0.0129	0.004	0.0015	0.0196	0.0202	0.1266	0.0286	0.1014	0.0461	0.0017
2	rs3811529	3684912	NA	NA	NA	NA	0.0523295838799215	0.319227557082015	0.0063	0.0057	0.0938	0.0147	0.0405	0.0186	0.0179	0.034	0.0015	0.0394	0.0412	0.1428	0.0029	0.0425	0.1113	0.0192	0.0127	0.0037	0.0013	0.0197	0.0205	0.1263	0.0283	0.1025	0.0456	0.0016
2	rs11123567	3686001	NA	NA	NA	NA	0.0512375142319199	0.305388652486261	0.0064	0.0058	0.0939	0.0146	0.0406	0.0185	0.0179	0.0339	0.0015	0.0394	0.0411	0.1428	0.003	0.0427	0.1117	0.0191	0.0126	0.0037	0.0013	0.0198	0.0205	0.1261	0.0281	0.1025	0.0456	0.0017
2	rs13399202	3688739	NA	NA	NA	NA	0.0504409732247566	0.300142419931061	0.0064	0.0058	0.0941	0.0146	0.0406	0.0185	0.0179	0.0338	0.0015	0.0394	0.041	0.1429	0.003	0.0428	0.1119	0.0191	0.0126	0.0037	0.0013	0.0198	0.0205	0.126	0.0281	0.1023	0.0456	0.0017
2	rs113226829	3688910	NA	NA	NA	NA	0.0503419956855529	0.295870434343959	0.0064	0.0058	0.0941	0.0146	0.0406	0.0185	0.0179	0.0338	0.0015	0.0394	0.041	0.1429	0.003	0.0428	0.1119	0.0191	0.0126	0.0037	0.0013	0.0198	0.0205	0.126	0.0281	0.1023	0.0456	0.0017
2	rs115005012	3689742	NA	NA	NA	NA	0.0501115570959364	0.300737207556742	0.0064	0.0058	0.0941	0.0146	0.0406	0.0185	0.0179	0.0338	0.0015	0.0394	0.041	0.1429	0.003	0.0428	0.112	0.0191	0.0126	0.0037	0.0013	0.0198	0.0205	0.126	0.028	0.1023	0.0456	0.0017
2	rs116732359	3690578	NA	NA	NA	NA	0.0498326958453513	0.298716375635655	0.0064	0.0058	0.0941	0.0146	0.0406	0.0185	0.0179	0.0338	0.0015	0.0394	0.041	0.1429	0.003	0.0428	0.112	0.0191	0.0126	0.0037	0.0013	0.0198	0.0205	0.126	0.028	0.1023	0.0456	0.0017
2	rs7567833	3691548	NA	NA	NA	NA	0.0494896672709879	0.299904604025761	0.0064	0.0058	0.0942	0.0146	0.0406	0.0184	0.0179	0.0338	0.0015	0.0393	0.041	0.1429	0.003	0.0428	0.1121	0.0191	0.0126	0.0037	0.0013	0.0198	0.0204	0.126	0.028	0.1024	0.0456	0.0017
2	rs80220851	3693659	NA	NA	NA	NA	0.034860083871426	0.31971217204012	0.0065	0.0059	0.0949	0.0144	0.0408	0.0179	0.0175	0.0332	0.0016	0.0391	0.0403	0.1429	0.0032	0.0434	0.1136	0.0189	0.0124	0.0036	0.0013	0.0199	0.0204	0.1253	0.0276	0.1027	0.0455	0.0018
2	rs72769353	3693775	NA	NA	NA	NA	0.0332835367515101	0.318985330996762	0.0065	0.0059	0.095	0.0144	0.0407	0.0179	0.0175	0.0331	0.0017	0.039	0.0403	0.143	0.0032	0.0434	0.1136	0.0189	0.0124	0.0036	0.0014	0.0199	0.0204	0.1252	0.0276	0.1027	0.0455	0.0018
2	rs879072	3694215	NA	NA	NA	NA	0.0272909873110301	0.341864372379383	0.0065	0.0059	0.0955	0.0146	0.0407	0.0178	0.0174	0.033	0.0017	0.0388	0.04	0.1433	0.0032	0.0435	0.1138	0.0188	0.0125	0.0035	0.0014	0.0199	0.0205	0.1249	0.0275	0.1028	0.0453	0.0019
2	rs79027991	3698696	NA	NA	NA	NA	0.0281860103588519	0.349550745462972	0.0066	0.006	0.0965	0.0144	0.0406	0.0175	0.017	0.0324	0.0018	0.0383	0.0394	0.143	0.0035	0.0436	0.1154	0.0187	0.0123	0.0035	0.0014	0.0199	0.0207	0.1245	0.0272	0.1032	0.0452	0.002
2	rs17445240	3703041	NA	NA	NA	NA	0.0316495536908875	0.372393188269182	0.0067	0.0061	0.0961	0.0141	0.0405	0.0172	0.0169	0.0319	0.0019	0.0381	0.0393	0.1428	0.0037	0.0436	0.1173	0.0186	0.0121	0.0035	0.0014	0.0198	0.0209	0.1244	0.027	0.1034	0.0451	0.002
2	rs35398536	3704240	NA	NA	NA	NA	0.0299457533101287	0.38601116241541	0.0067	0.0061	0.0961	0.0141	0.0405	0.0172	0.0168	0.0318	0.0019	0.038	0.0393	0.1428	0.0038	0.0436	0.1175	0.0186	0.012	0.0036	0.0014	0.0198	0.0209	0.1243	0.027	0.1035	0.0451	0.0021
2	rs11696000	3709907	NA	NA	NA	NA	0.027768697903935	0.379375988548969	0.0068	0.0061	0.0963	0.0139	0.0404	0.0171	0.0168	0.0315	0.0019	0.0377	0.0389	0.1432	0.0038	0.0433	0.1181	0.0188	0.012	0.0035	0.0015	0.0198	0.0209	0.1245	0.0267	0.1038	0.0451	0.0021
2	rs6738533	3711919	NA	NA	NA	NA	0.0272155292740604	0.417825945837008	0.0068	0.0062	0.0962	0.0139	0.0405	0.0171	0.0166	0.0314	0.0019	0.0378	0.0389	0.1431	0.0039	0.0433	0.1183	0.0188	0.012	0.0035	0.0015	0.0198	0.0209	0.1245	0.0267	0.1038	0.0451	0.0021
2	rs13395090	3715015	NA	NA	NA	NA	0.0220981384460351	0.405069021324154	0.0069	0.0062	0.0958	0.0137	0.0407	0.0169	0.0169	0.0305	0.002	0.0371	0.0388	0.1434	0.0041	0.0438	0.119	0.0189	0.012	0.0036	0.0016	0.0197	0.0209	0.1239	0.0266	0.1046	0.0447	0.0021
2	rs12105179	3721729	NA	NA	NA	NA	0.0186559122818379	0.437160205110275	0.0069	0.0061	0.0962	0.0136	0.0408	0.0167	0.0169	0.0301	0.002	0.0369	0.0387	0.1437	0.0041	0.0436	0.1192	0.0187	0.012	0.0035	0.0016	0.0195	0.0211	0.124	0.0268	0.1051	0.0447	0.0022
2	rs11891569	3722104	NA	NA	NA	NA	0.0189115798708445	0.44272709247883	0.0069	0.0061	0.096	0.0136	0.0409	0.0167	0.0169	0.0301	0.0021	0.0368	0.0387	0.1436	0.0042	0.0437	0.1193	0.0186	0.012	0.0035	0.0016	0.0195	0.0211	0.1238	0.0268	0.1049	0.0448	0.0022
2	rs12711967	3722250	NA	NA	NA	NA	0.0186477071237156	0.437954324215584	0.0069	0.0062	0.0959	0.0136	0.0409	0.0166	0.0169	0.0301	0.0021	0.0368	0.0387	0.1437	0.0043	0.0437	0.1193	0.0186	0.012	0.0036	0.0016	0.0193	0.0211	0.1238	0.0268	0.1049	0.0447	0.0023
2	rs35362305	3724335	NA	NA	NA	NA	0.0244367031080496	0.598235415166362	0.0066	0.0061	0.0966	0.0134	0.0411	0.0162	0.0167	0.0291	0.0021	0.0365	0.0384	0.144	0.0044	0.0433	0.1203	0.0184	0.012	0.0034	0.0016	0.0194	0.0213	0.1242	0.0268	0.1054	0.0448	0.0022
2	rs78688050	3724336	NA	NA	NA	NA	0.0245565936821786	0.589512932533067	0.0066	0.0061	0.0966	0.0134	0.0411	0.0162	0.0167	0.029	0.0021	0.0365	0.0384	0.144	0.0044	0.0433	0.1203	0.0185	0.012	0.0034	0.0016	0.0194	0.0213	0.1242	0.0268	0.1054	0.0448	0.0022
2	rs78236653	3725761	NA	NA	NA	NA	0.0348088445610157	0.618080006690201	0.0065	0.0062	0.097	0.0133	0.0413	0.016	0.0165	0.0282	0.0021	0.0364	0.0381	0.1442	0.0044	0.0429	0.121	0.0183	0.0121	0.0032	0.0016	0.0195	0.0215	0.1244	0.0268	0.1058	0.0448	0.0022
2	rs34616879	3727000	NA	NA	NA	NA	0.0324959423270601	0.636621956504366	0.0064	0.0062	0.0972	0.0133	0.0412	0.0159	0.0165	0.028	0.0021	0.0362	0.038	0.1444	0.0045	0.043	0.1213	0.0182	0.0121	0.0032	0.0016	0.0194	0.0215	0.1246	0.0269	0.106	0.0446	0.0022
2	rs77032702	3728210	NA	NA	NA	NA	0.033669781743381	0.652511609998697	0.0064	0.0062	0.0972	0.0133	0.0412	0.0159	0.0165	0.028	0.0022	0.0362	0.0379	0.1444	0.0045	0.043	0.1212	0.0182	0.0121	0.0032	0.0016	0.0194	0.0216	0.1246	0.0269	0.106	0.0446	0.0022
2	rs13426642	3729254	NA	NA	NA	NA	0.028652394468931	0.630668781164366	0.0064	0.0062	0.0972	0.0133	0.0413	0.0159	0.0164	0.0279	0.0022	0.0361	0.0379	0.1443	0.0045	0.043	0.1213	0.0182	0.0121	0.0032	0.0016	0.0194	0.0216	0.1246	0.027	0.106	0.0446	0.0021
2	rs13384836	3739778	NA	NA	NA	NA	0.0353106688919788	0.564379599491159	0.0063	0.0062	0.0973	0.0132	0.0415	0.0156	0.0161	0.0272	0.0022	0.036	0.0377	0.1443	0.0046	0.0428	0.1213	0.0183	0.0122	0.0031	0.0016	0.0194	0.022	0.1249	0.0271	0.1068	0.0445	0.0021
2	rs6738683	3742156	NA	NA	NA	NA	0.0344389267204083	0.531151413016534	0.0063	0.0062	0.0974	0.0131	0.0415	0.0155	0.0161	0.0271	0.0022	0.0359	0.0377	0.1443	0.0047	0.0428	0.1213	0.0183	0.0122	0.0031	0.0016	0.0194	0.022	0.125	0.0272	0.1069	0.0445	0.0021
2	rs77783663	3750751	NA	NA	NA	NA	0.044564598668659	0.596230826733403	0.0063	0.0062	0.0976	0.0131	0.0417	0.0153	0.0159	0.0268	0.0022	0.0356	0.0376	0.1443	0.0047	0.0426	0.1218	0.0181	0.0122	0.0031	0.0016	0.0193	0.0222	0.1252	0.0271	0.1075	0.0442	0.0021
2	rs6731113	3759330	NA	NA	NA	NA	0.0567108239682837	0.660416942455491	0.0062	0.0063	0.0979	0.0131	0.0419	0.0151	0.0157	0.0263	0.0022	0.0353	0.0373	0.1441	0.0048	0.0423	0.1224	0.0179	0.0122	0.0031	0.0017	0.0193	0.0224	0.1255	0.0273	0.1083	0.0437	0.002
2	rs13019382	3763411	NA	NA	NA	NA	0.0615933928254551	0.580394655003858	0.0061	0.0063	0.0983	0.0131	0.0421	0.015	0.0155	0.0258	0.0023	0.0349	0.0371	0.144	0.0048	0.042	0.1231	0.0178	0.0122	0.0031	0.0017	0.0192	0.0227	0.1257	0.0274	0.109	0.0433	0.0019
2	rs79388923	3764156	NA	NA	NA	NA	0.0694449326640147	0.606988351432865	0.0061	0.0063	0.0982	0.0131	0.0422	0.015	0.0155	0.0257	0.0023	0.0349	0.0371	0.144	0.0048	0.0419	0.1231	0.0178	0.0122	0.003	0.0017	0.0193	0.0227	0.1258	0.0273	0.109	0.0433	0.0019
2	rs73910343	3765496	NA	NA	NA	NA	0.0720679058097076	0.589227469729011	0.0061	0.0063	0.0982	0.0131	0.0425	0.015	0.0154	0.0257	0.0023	0.035	0.037	0.1438	0.0048	0.0418	0.123	0.0177	0.0123	0.003	0.0017	0.0193	0.0228	0.1258	0.0273	0.1089	0.0434	0.0019
2	rs13005837	3771892	NA	NA	NA	NA	0.0652458349733878	0.570036199649745	0.0061	0.0063	0.0981	0.0131	0.0432	0.015	0.0153	0.0255	0.0023	0.0352	0.037	0.1434	0.0048	0.0416	0.1231	0.0177	0.0124	0.0029	0.0017	0.0194	0.023	0.1258	0.0273	0.1089	0.0437	0.0019
2	rs111306198	3772909	NA	NA	NA	NA	0.0763925949566187	0.625741941972259	0.0061	0.0063	0.0981	0.0131	0.0433	0.015	0.0153	0.0254	0.0022	0.0352	0.0369	0.1431	0.0048	0.0415	0.1233	0.0178	0.0123	0.0029	0.0017	0.0194	0.0231	0.1256	0.0273	0.1092	0.0436	0.0018
2	rs79388682	3774226	NA	NA	NA	NA	0.0884608295420604	0.560146194761443	0.006	0.0062	0.0983	0.0132	0.0435	0.015	0.0153	0.0252	0.0022	0.0353	0.0368	0.1425	0.0048	0.0414	0.124	0.0178	0.0124	0.0028	0.0017	0.0195	0.0232	0.1253	0.0273	0.1096	0.0434	0.0018
2	rs13020649	3774258	NA	NA	NA	NA	0.0883416669260702	0.556483560037023	0.006	0.0062	0.0984	0.0131	0.0435	0.015	0.0153	0.0251	0.0022	0.0352	0.0368	0.1425	0.0048	0.0413	0.124	0.0178	0.0124	0.0029	0.0017	0.0196	0.0233	0.1253	0.0274	0.1098	0.0433	0.0018
2	rs75257689	3775158	NA	NA	NA	NA	0.100947076366463	0.653827641450591	0.006	0.0062	0.0984	0.0131	0.0435	0.015	0.0152	0.025	0.0022	0.0352	0.0367	0.1425	0.0048	0.0412	0.124	0.0178	0.0124	0.0028	0.0017	0.0196	0.0234	0.1254	0.0274	0.1101	0.0432	0.0017
2	rs357948	3778858	NA	NA	NA	NA	0.139883607926	0.720534841019551	0.0058	0.0062	0.0983	0.0129	0.0434	0.015	0.0151	0.0248	0.0022	0.0354	0.0365	0.1427	0.0047	0.041	0.1242	0.0179	0.0125	0.0027	0.0017	0.02	0.0241	0.1253	0.0273	0.1103	0.0428	0.0016
2	rs357954	3781312	NA	NA	NA	NA	0.174420399492678	0.935865939155	0.0055	0.0062	0.0983	0.0127	0.0433	0.0151	0.0149	0.0245	0.0022	0.0355	0.0364	0.1429	0.0046	0.0408	0.1246	0.018	0.0127	0.0026	0.0017	0.0202	0.025	0.1249	0.0274	0.1106	0.0424	0.0016
2	rs7586508	3781643	0.91	0.473491286898298	0.91	1.03277310349222	0.183561768397838	1.02383999740364	0.0054	0.0062	0.0981	0.0127	0.0433	0.015	0.0148	0.0246	0.0021	0.0356	0.0368	0.1425	0.0046	0.0409	0.1247	0.018	0.0127	0.0026	0.0017	0.0204	0.0252	0.1249	0.0275	0.1103	0.0424	0.0015
2	rs10169978	3781891	0.91	0.473491286898298	0.91	1.03277310349222	0.199098746581945	1.03752064310971	0.0053	0.0061	0.0981	0.0127	0.0432	0.0149	0.0148	0.0247	0.0021	0.0357	0.0369	0.1423	0.0045	0.0407	0.1248	0.018	0.0127	0.0026	0.0017	0.0205	0.0255	0.125	0.0275	0.1104	0.0422	0.0016
2	rs7605617	3782431	0.91	0.473491286898298	0.88	1.30266910679319	0.183635987145832	1.09551117213791	0.0053	0.0062	0.098	0.0127	0.0433	0.0148	0.0145	0.0245	0.0021	0.0364	0.0371	0.1422	0.0045	0.0405	0.1248	0.0178	0.0129	0.0026	0.0017	0.0203	0.0256	0.1248	0.0275	0.1109	0.0418	0.0017
2	rs62106634	3786430	0.91	0.473491286898298	0.88	1.30266910679319	0.173916459238441	0.863159851108082	0.0053	0.0063	0.0977	0.0126	0.0434	0.0146	0.014	0.0241	0.0021	0.0368	0.0372	0.1419	0.0045	0.04	0.1245	0.0176	0.0133	0.0026	0.0018	0.0199	0.0261	0.1248	0.0276	0.112	0.0419	0.0017
2	rs17017966	3792530	0.91	0.473491286898298	0.88	1.30266910679319	0.200422824734086	1.01051482149199	0.0053	0.0063	0.0976	0.0125	0.0436	0.0146	0.014	0.0241	0.0021	0.0369	0.0372	0.1417	0.0045	0.0399	0.1242	0.0175	0.0134	0.0027	0.0019	0.0199	0.0263	0.1247	0.0275	0.1124	0.0419	0.0017
2	rs357975	3794696	0.91	0.473491286898298	0.88	1.30266910679319	0.226025279329845	0.851676426757715	0.0052	0.0063	0.0972	0.0122	0.0446	0.0146	0.0137	0.024	0.0021	0.0376	0.0374	0.1391	0.0047	0.0404	0.1214	0.0173	0.0142	0.0027	0.002	0.0202	0.0266	0.1245	0.0275	0.1147	0.0422	0.0017
2	rs72771229	3795759	0.91	0.473491286898298	0.88	1.30266910679319	0.226861061185374	0.880287935695132	0.0052	0.0063	0.0973	0.0122	0.0446	0.0146	0.0137	0.024	0.0021	0.0376	0.0374	0.1389	0.0047	0.0404	0.1213	0.0173	0.0143	0.0027	0.002	0.0202	0.0267	0.1244	0.0275	0.1149	0.0422	0.0017
2	rs12621760	3796922	0.91	0.473491286898298	0.88	1.30266910679319	0.224151051878715	0.883877937859735	0.0052	0.0063	0.0973	0.0123	0.0446	0.0146	0.0137	0.024	0.0021	0.0376	0.0374	0.1389	0.0047	0.0404	0.1213	0.0173	0.0144	0.0027	0.002	0.0202	0.0267	0.1244	0.0275	0.1149	0.0422	0.0017
2	rs357969	3800383	0.9	0.528487958927512	0.88	1.30266910679319	0.211355657255377	0.94788592432963	0.0052	0.0064	0.0974	0.0123	0.0447	0.0146	0.0137	0.0241	0.0021	0.0375	0.0374	0.1386	0.0047	0.0405	0.121	0.0172	0.0144	0.0028	0.002	0.0202	0.0268	0.1239	0.0276	0.1152	0.0423	0.0017
2	rs75126663	3804197	0.9	0.528487958927512	0.87	1.40123301501992	0.216089269187668	1.00058300233131	0.0052	0.0064	0.0973	0.0123	0.045	0.0145	0.0136	0.0241	0.0021	0.0376	0.0375	0.1382	0.0048	0.0405	0.1208	0.0171	0.0145	0.0028	0.002	0.0202	0.0267	0.124	0.0276	0.1153	0.0423	0.0017
2	rs12463789	3809418	0.9	0.528487958927512	0.87	1.40123301501992	0.204424969933426	0.850591804417804	0.0052	0.0065	0.0972	0.0123	0.0453	0.0145	0.0136	0.024	0.0022	0.0377	0.0375	0.1379	0.0048	0.0408	0.1204	0.0171	0.0146	0.0027	0.002	0.0202	0.0266	0.1243	0.0278	0.1153	0.0424	0.0017
2	rs6761325	3812539	0.9	0.528487958927512	0.86	1.50416405558766	0.239043542438442	1.02223278756267	0.0053	0.0068	0.0971	0.0124	0.0458	0.0144	0.0134	0.0242	0.0023	0.037	0.0381	0.1374	0.005	0.041	0.1181	0.0166	0.015	0.0028	0.002	0.0201	0.0264	0.125	0.028	0.1162	0.0423	0.0018
2	rs114369437	3816872	0.9	0.528487958927512	0.86	1.50416405558766	0.238183144732527	1.05236657050135	0.0053	0.007	0.0968	0.0125	0.0463	0.0144	0.0133	0.0241	0.0023	0.0367	0.0382	0.137	0.0051	0.0412	0.1168	0.0164	0.0152	0.0028	0.0021	0.02	0.0262	0.1257	0.0281	0.1168	0.0422	0.0018
2	rs79406267	3816957	0.9	0.528487958927512	0.86	1.50416405558766	0.237496059917024	1.04477725561552	0.0053	0.007	0.0968	0.0125	0.0464	0.0144	0.0133	0.0241	0.0023	0.0367	0.0382	0.137	0.0051	0.0412	0.1168	0.0164	0.0152	0.0028	0.0021	0.02	0.0262	0.1257	0.0281	0.1168	0.0422	0.0018
