## Supplementary Tab. 6 for "Sparse haplotype-based fine-scale local ancestry inference at scale reveals recent selection on immune responses": 304206_file07 (part 14 of 161)

Chromosome	rs_number	hg19_GRCh37_Position	LDAS_26pop	-log10(p_LDAS_26pop)	LDAS_5continent	-log10(p_LDAS_5continent)	-log10(p_AAS_26pop)	-log10(p_AAS_5continent)	prob_ACB	prob_ASW	prob_BEB	prob_CDX	prob_CEU	prob_CHB	prob_CHS	prob_CLM	prob_ESN	prob_FIN	prob_GBR	prob_GIH	prob_GWD	prob_IBS	prob_ITU	prob_JPT	prob_KHV	prob_LWK	prob_MSL	prob_MXL	prob_PEL	prob_PJL	prob_PUR	prob_STU	prob_TSI	prob_YRI
2	rs6720903	3817635	0.89	0.587533376708783	0.86	1.50416405558766	0.206879564101363	0.937287769642471	0.0053	0.007	0.0967	0.0125	0.0465	0.0144	0.0133	0.0242	0.0023	0.0367	0.0382	0.1369	0.0051	0.0412	0.1165	0.0163	0.0152	0.0029	0.0021	0.0199	0.0261	0.1258	0.0281	0.1169	0.0422	0.0018
2	rs74259159	3818194	0.89	0.587533376708783	0.86	1.50416405558766	0.196002938637998	0.916792147242364	0.0053	0.007	0.0967	0.0125	0.0466	0.0144	0.0133	0.0242	0.0023	0.0367	0.0382	0.1369	0.0051	0.0413	0.1164	0.0163	0.0152	0.0029	0.0021	0.0199	0.0261	0.1258	0.0282	0.1169	0.0423	0.0018
2	rs882417	3819749	0.89	0.587533376708783	0.86	1.50416405558766	0.167794214232504	0.879663891816475	0.0054	0.007	0.0966	0.0126	0.0466	0.0144	0.0133	0.0243	0.0023	0.0368	0.0382	0.1367	0.0051	0.0414	0.1162	0.0163	0.0153	0.0029	0.0022	0.0199	0.026	0.1257	0.0283	0.117	0.0423	0.0018
2	rs80219533	3820185	0.89	0.587533376708783	0.86	1.50416405558766	0.165898436450641	0.87436317293492	0.0054	0.007	0.0965	0.0126	0.0466	0.0144	0.0133	0.0243	0.0023	0.0368	0.0382	0.1367	0.0051	0.0415	0.1161	0.0162	0.0153	0.0029	0.0022	0.0199	0.026	0.1258	0.0283	0.1171	0.0423	0.0018
2	rs6705742	3820672	0.89	0.587533376708783	0.85	1.61149868637791	0.163424974084832	0.874518982889941	0.0054	0.007	0.0965	0.0126	0.0466	0.0145	0.0133	0.0243	0.0023	0.0368	0.0381	0.1367	0.0051	0.0415	0.1162	0.0163	0.0153	0.0029	0.0022	0.0199	0.026	0.1258	0.0283	0.117	0.0423	0.0018
2	rs60999711	3821909	0.89	0.587533376708783	0.85	1.61149868637791	0.174060355856351	0.912075297523968	0.0053	0.007	0.0964	0.0126	0.0467	0.0145	0.0133	0.0243	0.0023	0.0367	0.0381	0.1366	0.0052	0.0416	0.116	0.0165	0.0153	0.0029	0.0022	0.0199	0.0259	0.1257	0.0283	0.117	0.0423	0.0018
2	rs13005405	3826324	0.89	0.587533376708783	0.85	1.61149868637791	0.17917683165397	0.936497810896626	0.0053	0.007	0.0964	0.0126	0.0467	0.0145	0.0133	0.0243	0.0023	0.0366	0.0381	0.1366	0.0052	0.0417	0.116	0.0165	0.0153	0.0029	0.0022	0.0199	0.0259	0.1257	0.0283	0.117	0.0422	0.0018
2	rs12986995	3826965	0.89	0.587533376708783	0.85	1.61149868637791	0.182709493882746	1.00010291003626	0.0053	0.007	0.0963	0.0126	0.0468	0.0145	0.0133	0.0243	0.0023	0.0367	0.0381	0.1365	0.0052	0.0417	0.1158	0.0165	0.0153	0.0029	0.0022	0.0199	0.0259	0.1257	0.0283	0.117	0.0423	0.0018
2	rs80243061	3827475	0.89	0.587533376708783	0.85	1.61149868637791	0.203676072553467	1.15506175414995	0.0053	0.007	0.0963	0.0126	0.0468	0.0145	0.0133	0.0243	0.0023	0.0366	0.0381	0.1365	0.0052	0.0417	0.1157	0.0165	0.0153	0.0029	0.0022	0.0199	0.0259	0.1257	0.0284	0.117	0.0423	0.0018
2	rs72771279	3848972	0.89	0.587533376708783	0.85	1.61149868637791	0.200578926420733	0.984125405063672	0.0055	0.007	0.0953	0.0132	0.0472	0.015	0.0136	0.024	0.0024	0.0363	0.0384	0.1362	0.0053	0.0424	0.114	0.0164	0.0157	0.003	0.0024	0.0198	0.0258	0.1256	0.0289	0.1167	0.0422	0.002
2	rs17018095	3852663	0.89	0.587533376708783	0.85	1.61149868637791	0.206284191376715	0.940290817460398	0.0055	0.007	0.0952	0.0132	0.0473	0.015	0.0136	0.0239	0.0024	0.0362	0.0385	0.1363	0.0053	0.0425	0.1139	0.0164	0.0157	0.003	0.0023	0.0198	0.0258	0.1256	0.0289	0.1167	0.0422	0.002
2	rs6719193	3856843	0.89	0.587533376708783	0.85	1.61149868637791	0.224151051878715	1.0186986250498	0.0055	0.007	0.0951	0.0133	0.0473	0.015	0.0136	0.0239	0.0023	0.0361	0.0385	0.1363	0.0053	0.0425	0.1137	0.0163	0.0158	0.003	0.0023	0.0197	0.0258	0.1256	0.0289	0.1167	0.0423	0.002
2	rs13033897	3870281	0.9	0.528487958927512	0.85	1.61149868637791	0.221170386546582	0.953273082423306	0.0055	0.0071	0.0948	0.0136	0.0474	0.0151	0.0137	0.0238	0.0024	0.036	0.0386	0.1362	0.0054	0.0427	0.1132	0.0162	0.0159	0.003	0.0024	0.0196	0.0258	0.1255	0.029	0.1166	0.0423	0.0021
2	rs6748936	3874837	0.91	0.473491286898298	0.84	1.72327082949054	0.142651856659932	0.51590092146246	0.0057	0.0073	0.092	0.015	0.0476	0.0155	0.0147	0.0235	0.0029	0.0361	0.0388	0.1352	0.006	0.044	0.1084	0.0157	0.0176	0.0039	0.0029	0.0184	0.0259	0.1251	0.0296	0.116	0.0432	0.0028
2	rs17018104	3875115	0.91	0.473491286898298	0.84	1.72327082949054	0.206601602826308	0.521295154171675	0.0057	0.0074	0.091	0.0152	0.0477	0.0156	0.015	0.0234	0.003	0.0357	0.0389	0.1357	0.0061	0.0443	0.1072	0.0156	0.0179	0.004	0.0029	0.0184	0.0259	0.1246	0.0299	0.1163	0.0432	0.003
2	rs111336355	3878080	0.91	0.473491286898298	0.84	1.72327082949054	0.201673570270599	0.502409040449742	0.0056	0.0077	0.089	0.0156	0.0476	0.0158	0.0157	0.0232	0.0033	0.0348	0.0392	0.1364	0.0064	0.0451	0.1051	0.0158	0.0186	0.0042	0.0031	0.0184	0.026	0.1234	0.0303	0.1166	0.0432	0.0035
2	rs17508302	3878640	0.91	0.473491286898298	0.84	1.72327082949054	0.186843728008908	0.477868117494258	0.0056	0.0077	0.089	0.0156	0.0477	0.0158	0.0157	0.0232	0.0033	0.0348	0.0392	0.1364	0.0064	0.0451	0.105	0.0158	0.0186	0.0042	0.0031	0.0184	0.026	0.1234	0.0303	0.1166	0.0432	0.0035
2	rs10164976	3879760	0.91	0.473491286898298	0.84	1.72327082949054	0.163182288510134	0.420835442213674	0.0056	0.0077	0.0889	0.0156	0.0477	0.0158	0.0157	0.0233	0.0033	0.0348	0.0392	0.1365	0.0064	0.0451	0.105	0.0158	0.0186	0.0042	0.0031	0.0184	0.026	0.1233	0.0303	0.1167	0.0432	0.0035
2	rs17018123	3880179	0.91	0.473491286898298	0.84	1.72327082949054	0.170519206732175	0.452981416287742	0.0056	0.0077	0.0889	0.0156	0.0477	0.0158	0.0158	0.0233	0.0033	0.0347	0.0392	0.1364	0.0064	0.0451	0.105	0.0158	0.0186	0.0042	0.0031	0.0184	0.026	0.1234	0.0303	0.1167	0.0432	0.0035
2	rs2034734	3881891	0.91	0.473491286898298	0.84	1.72327082949054	0.17546696658496	0.478003578506947	0.0056	0.008	0.0876	0.0156	0.0467	0.0161	0.0163	0.0236	0.0035	0.0343	0.0396	0.1361	0.0066	0.0458	0.1037	0.0159	0.0191	0.0044	0.0032	0.0186	0.026	0.1225	0.0312	0.1168	0.043	0.0038
2	rs116132039	3888481	0.91	0.473491286898298	0.86	1.50416405558766	0.171409445021082	0.479629885376143	0.0056	0.008	0.0873	0.0157	0.0465	0.0163	0.0166	0.0236	0.0035	0.0343	0.0398	0.1361	0.0066	0.046	0.1028	0.0161	0.0193	0.0044	0.0033	0.0185	0.0261	0.1223	0.0314	0.1167	0.0429	0.0039
2	rs77671529	3892465	0.91	0.473491286898298	0.85	1.61149868637791	0.140739249316416	0.444719801924558	0.0057	0.008	0.0873	0.0157	0.0465	0.0163	0.0167	0.0236	0.0035	0.0343	0.0399	0.1361	0.0067	0.046	0.1025	0.0161	0.0193	0.0044	0.0033	0.0185	0.0261	0.1223	0.0315	0.1167	0.0429	0.0039
2	rs10187912	3892801	0.91	0.473491286898298	0.85	1.61149868637791	0.13736669741761	0.423063602767457	0.0057	0.008	0.0873	0.0157	0.0465	0.0163	0.0167	0.0236	0.0035	0.0343	0.0399	0.1361	0.0067	0.046	0.1025	0.0161	0.0193	0.0044	0.0033	0.0185	0.0261	0.1223	0.0315	0.1167	0.0429	0.0039
2	rs17508903	3894545	0.91	0.473491286898298	0.85	1.61149868637791	0.137054009073084	0.461685665671575	0.0057	0.008	0.0872	0.0157	0.0466	0.0163	0.0167	0.0236	0.0035	0.0343	0.0399	0.136	0.0067	0.0461	0.1025	0.0161	0.0193	0.0044	0.0033	0.0185	0.026	0.1223	0.0315	0.1166	0.0429	0.004
2	rs76478280	3895117	0.91	0.473491286898298	0.85	1.61149868637791	0.135869693263976	0.456324046283904	0.0057	0.008	0.0872	0.0157	0.0466	0.0163	0.0167	0.0236	0.0035	0.0343	0.0399	0.136	0.0067	0.0461	0.1024	0.0161	0.0193	0.0045	0.0033	0.0185	0.026	0.1223	0.0315	0.1166	0.0429	0.004
2	rs10495493	3896365	0.91	0.473491286898298	0.85	1.61149868637791	0.138527363976633	0.472863069931297	0.0057	0.008	0.0872	0.0158	0.0467	0.0163	0.0167	0.0236	0.0035	0.0343	0.04	0.136	0.0067	0.0462	0.1022	0.0161	0.0193	0.0044	0.0033	0.0185	0.026	0.1223	0.0315	0.1165	0.0428	0.004
2	rs115254329	3896509	0.91	0.473491286898298	0.85	1.61149868637791	0.133396567633972	0.462222730471199	0.0057	0.008	0.0872	0.0158	0.0467	0.0163	0.0167	0.0236	0.0035	0.0343	0.04	0.136	0.0067	0.0463	0.1022	0.0161	0.0193	0.0044	0.0033	0.0185	0.026	0.1223	0.0315	0.1165	0.0428	0.004
2	rs1454232	3898745	0.91	0.473491286898298	0.85	1.61149868637791	0.129949821427624	0.466390515467844	0.0057	0.008	0.0872	0.0158	0.0467	0.0163	0.0167	0.0237	0.0035	0.0342	0.04	0.136	0.0067	0.0463	0.1022	0.0161	0.0194	0.0044	0.0033	0.0185	0.0259	0.1225	0.0315	0.1165	0.0428	0.004
2	rs12997652	3899617	0.91	0.473491286898298	0.86	1.50416405558766	0.131224554120737	0.480036685288879	0.0057	0.008	0.0872	0.0158	0.0467	0.0163	0.0167	0.0236	0.0035	0.0342	0.04	0.136	0.0067	0.0463	0.1022	0.0161	0.0193	0.0044	0.0033	0.0185	0.0259	0.1225	0.0316	0.1165	0.0428	0.004
2	rs11693904	3903993	0.91	0.473491286898298	0.86	1.50416405558766	0.186356788660878	0.514244003961533	0.0057	0.0081	0.0872	0.0159	0.0467	0.0163	0.0168	0.0236	0.0035	0.0342	0.04	0.1361	0.0067	0.0463	0.102	0.0161	0.0194	0.0044	0.0033	0.0185	0.0257	0.1223	0.0315	0.1163	0.0428	0.004
2	rs6757339	3906691	0.91	0.473491286898298	0.86	1.50416405558766	0.212967356115863	0.582955709758999	0.0057	0.0081	0.0871	0.0158	0.0467	0.0164	0.0168	0.0236	0.0035	0.0342	0.04	0.1361	0.0067	0.0464	0.102	0.0161	0.0194	0.0044	0.0033	0.0185	0.0257	0.1223	0.0315	0.1163	0.0428	0.004
2	rs11675136	3912856	0.91	0.473491286898298	0.86	1.50416405558766	0.0923034814392851	0.214373701007763	0.0058	0.009	0.0847	0.0174	0.047	0.018	0.0188	0.0243	0.0037	0.0358	0.0396	0.1339	0.0067	0.0474	0.0963	0.0171	0.0212	0.0049	0.0035	0.0193	0.0242	0.1211	0.0321	0.1141	0.0428	0.0043
2	rs74384927	3913680	0.89	0.587533376708783	0.86	1.50416405558766	0.0907927838932328	0.255106344637183	0.0059	0.0094	0.0838	0.018	0.047	0.0187	0.0196	0.0244	0.0037	0.0364	0.0396	0.1335	0.0068	0.0474	0.0943	0.0176	0.022	0.005	0.0036	0.0193	0.0235	0.1207	0.0323	0.1133	0.0427	0.0044
2	rs12185617	3913856	0.89	0.587533376708783	0.86	1.50416405558766	0.0630569067518778	0.230282445948901	0.006	0.0094	0.0838	0.0182	0.047	0.0188	0.0198	0.0245	0.0037	0.0365	0.0394	0.1334	0.0068	0.0473	0.094	0.0176	0.0222	0.005	0.0036	0.0193	0.0234	0.1206	0.0324	0.1133	0.0427	0.0045
2	rs62109466	3914727	0.88	0.650722301593725	0.86	1.50416405558766	0.0375568889797461	0.138958796567564	0.0058	0.0096	0.0829	0.0186	0.0474	0.0193	0.0206	0.0253	0.0035	0.0373	0.0386	0.1334	0.0065	0.0472	0.0915	0.0179	0.0227	0.0051	0.0035	0.0194	0.0228	0.1202	0.033	0.1136	0.0429	0.0043
2	rs968098	3916161	0.88	0.650722301593725	0.86	1.50416405558766	0.0181601968661478	0.18513789203775	0.0057	0.01	0.0812	0.0185	0.0478	0.0198	0.0213	0.0278	0.0034	0.0383	0.0391	0.134	0.0062	0.047	0.0893	0.0177	0.0231	0.0054	0.0035	0.0195	0.0212	0.1197	0.0333	0.1132	0.043	0.0043
2	rs17509530	3920685	0.87	0.718142804220985	0.88	1.30266910679319	0.0113722648458431	0.168802158004557	0.0057	0.01	0.081	0.0186	0.0478	0.0197	0.0215	0.0281	0.0034	0.0383	0.0391	0.1347	0.006	0.0472	0.0887	0.0177	0.023	0.0054	0.0034	0.0195	0.0211	0.1196	0.0334	0.1131	0.0431	0.0043
2	rs985858	3921722	0.87	0.718142804220985	0.88	1.30266910679319	0.00975975140955596	0.147608008188016	0.0057	0.01	0.0809	0.0186	0.0478	0.0197	0.0215	0.0281	0.0034	0.0384	0.0391	0.1348	0.006	0.0472	0.0887	0.0177	0.023	0.0055	0.0034	0.0195	0.021	0.1196	0.0334	0.1131	0.0431	0.0043
2	rs35212224	3922066	0.87	0.718142804220985	0.88	1.30266910679319	0.00918989906750682	0.144144243876667	0.0057	0.0099	0.0809	0.0185	0.0478	0.0197	0.0215	0.0281	0.0033	0.0384	0.0391	0.1348	0.006	0.0472	0.0887	0.0177	0.023	0.0055	0.0034	0.0195	0.021	0.1195	0.0334	0.1131	0.0431	0.0043
2	rs71449699	3922949	0.87	0.718142804220985	0.88	1.30266910679319	0.0094344680169533	0.138774884672921	0.0057	0.0099	0.0809	0.0185	0.0477	0.0197	0.0215	0.0282	0.0033	0.0384	0.0393	0.1349	0.006	0.0472	0.0888	0.0177	0.023	0.0055	0.0034	0.0195	0.0211	0.1196	0.0333	0.113	0.043	0.0043
2	rs10186254	3923606	0.87	0.718142804220985	0.88	1.30266910679319	0.00964369499931903	0.1368491957257	0.0057	0.0099	0.0808	0.0185	0.0478	0.0197	0.0216	0.0283	0.0033	0.0386	0.0393	0.1349	0.006	0.0471	0.0887	0.0177	0.023	0.0055	0.0034	0.0195	0.0211	0.1195	0.0333	0.113	0.043	0.0043
2	rs2047120	3948987	0.87	0.718142804220985	0.89	1.20843312996982	0.00522467556298141	0.0943930257383542	0.0058	0.0099	0.0802	0.0185	0.0483	0.0197	0.0219	0.0289	0.0031	0.039	0.0394	0.1361	0.0055	0.0473	0.0875	0.0179	0.0232	0.0053	0.0034	0.0195	0.0203	0.1194	0.0332	0.1127	0.0434	0.0041
2	rs4241161	3950071	0.87	0.718142804220985	0.89	1.20843312996982	0.00488560286091231	0.0896765788393621	0.0059	0.0099	0.0801	0.0185	0.0483	0.0197	0.0219	0.0289	0.0031	0.039	0.0394	0.1362	0.0055	0.0472	0.0875	0.0179	0.0232	0.0053	0.0034	0.0195	0.0203	0.1194	0.0332	0.1126	0.0435	0.0041
2	rs1908246	3960947	0.87	0.718142804220985	0.9	1.11848291839441	0.0045950929734348	0.105597853567557	0.0059	0.0099	0.0803	0.0185	0.0484	0.0197	0.0218	0.029	0.0031	0.0391	0.0395	0.1363	0.0054	0.0472	0.0874	0.0179	0.0231	0.0052	0.0034	0.0195	0.0203	0.1191	0.0332	0.1124	0.0435	0.0041
2	rs62106973	3961262	0.87	0.718142804220985	0.9	1.11848291839441	0.00466928804671374	0.107930529708158	0.0059	0.0099	0.0803	0.0185	0.0484	0.0197	0.0218	0.029	0.0031	0.0391	0.0395	0.1364	0.0054	0.0472	0.0874	0.0179	0.0231	0.0052	0.0034	0.0194	0.0203	0.1191	0.0332	0.1124	0.0436	0.0041
2	rs35433324	3963060	0.87	0.718142804220985	0.91	1.03277310349222	0.00495741589314537	0.113762026395592	0.0059	0.0099	0.0802	0.0184	0.0485	0.0196	0.0217	0.0291	0.0031	0.0391	0.0394	0.1366	0.0054	0.0473	0.0874	0.0179	0.0231	0.0052	0.0034	0.0194	0.0204	0.119	0.0332	0.1123	0.0436	0.0041
2	rs34247654	3963163	0.87	0.718142804220985	0.91	1.03277310349222	0.00487371350977172	0.118927376045535	0.0059	0.0099	0.08	0.0185	0.0485	0.0196	0.0217	0.0292	0.0031	0.0392	0.0396	0.1367	0.0054	0.0473	0.0874	0.0179	0.0229	0.0053	0.0034	0.0194	0.0204	0.1189	0.0332	0.1123	0.0437	0.0041
2	rs12463896	3964932	0.87	0.718142804220985	0.9	1.11848291839441	0.00499060456848304	0.127459408191654	0.0059	0.0099	0.08	0.0184	0.0487	0.0196	0.0218	0.0294	0.0031	0.0393	0.0397	0.1362	0.0054	0.0474	0.0874	0.0179	0.0228	0.0053	0.0034	0.0193	0.0201	0.119	0.0332	0.1122	0.0439	0.004
2	rs73131360	3967221	0.87	0.718142804220985	0.91	1.03277310349222	0.00594725453270721	0.131041660402904	0.0059	0.0099	0.08	0.0184	0.0487	0.0196	0.0218	0.0295	0.0031	0.0393	0.0398	0.1363	0.0053	0.0474	0.0874	0.0178	0.0228	0.0053	0.0034	0.0193	0.0201	0.119	0.0332	0.1122	0.0439	0.0039
2	Affx-20026603	3971145	0.87	0.718142804220985	0.91	1.03277310349222	0.0160148417541148	0.123033788456447	0.0059	0.0099	0.0799	0.0184	0.0489	0.0196	0.0218	0.0297	0.003	0.0395	0.04	0.1365	0.0047	0.0473	0.0872	0.0177	0.0228	0.0053	0.0034	0.0192	0.0199	0.1189	0.0332	0.1123	0.0439	0.0039
2	rs34172595	3978635	0.85	0.865999623192944	0.91	1.03277310349222	0.0810164733781618	0.189943862760681	0.0049	0.0097	0.0767	0.0177	0.05	0.02	0.0228	0.0326	0.0028	0.0414	0.0441	0.143	0.0035	0.0479	0.0847	0.0176	0.0217	0.0053	0.0032	0.0191	0.0173	0.115	0.036	0.1085	0.0447	0.0032
2	rs78830284	3979160	0.85	0.865999623192944	0.92	0.951254862179695	0.0801179834606552	0.18922542205828	0.0048	0.0097	0.0768	0.0177	0.05	0.02	0.0229	0.0326	0.0028	0.0414	0.0441	0.143	0.0035	0.0479	0.0847	0.0176	0.0218	0.0053	0.0032	0.0191	0.0173	0.115	0.036	0.1085	0.0447	0.0032
2	rs4850013	3993741	0.85	0.865999623192944	0.92	0.951254862179695	0.0890342296540916	0.178762325085799	0.0048	0.0097	0.0767	0.0176	0.0501	0.02	0.0231	0.0328	0.0028	0.0413	0.0441	0.1431	0.0035	0.0479	0.0846	0.0175	0.0219	0.0053	0.0032	0.0192	0.0174	0.1148	0.0361	0.1082	0.0447	0.0031
2	rs1494053	3996533	0.85	0.865999623192944	0.94	0.800578923638966	0.0911325321931123	0.177055151267119	0.0048	0.0097	0.0767	0.0176	0.0501	0.02	0.0231	0.0329	0.0028	0.0413	0.0442	0.1431	0.0035	0.0479	0.0846	0.0175	0.022	0.0053	0.0032	0.0192	0.0174	0.1148	0.0361	0.1081	0.0447	0.0031
2	rs4517982	3997775	0.85	0.865999623192944	0.96	0.665984986819169	0.0912297505824963	0.177657036884668	0.0048	0.0097	0.0767	0.0177	0.0501	0.0201	0.0231	0.0329	0.0028	0.0413	0.0442	0.1431	0.0035	0.0479	0.0845	0.0176	0.022	0.0052	0.0032	0.0192	0.0174	0.1149	0.0361	0.108	0.0447	0.0031
2	rs34018548	3998683	0.85	0.865999623192944	0.96	0.665984986819169	0.0918388510499069	0.178762325085799	0.0048	0.0097	0.0767	0.0177	0.0502	0.0201	0.0231	0.0329	0.0028	0.0412	0.0442	0.1431	0.0035	0.0479	0.0845	0.0176	0.022	0.0052	0.0032	0.0191	0.0174	0.1149	0.0361	0.1081	0.0447	0.0031
2	rs115732202	4001789	0.85	0.865999623192944	0.96	0.665984986819169	0.0943505683050158	0.18513789203775	0.0048	0.0097	0.0767	0.0177	0.0502	0.0201	0.0231	0.0329	0.0028	0.0412	0.0442	0.1431	0.0035	0.0478	0.0845	0.0176	0.022	0.0052	0.0032	0.0191	0.0173	0.1149	0.0361	0.1081	0.0447	0.0031
2	rs11123625	4004899	0.85	0.865999623192944	0.96	0.665984986819169	0.0989899317193758	0.184629097908098	0.0048	0.0098	0.0767	0.0177	0.0501	0.0203	0.0231	0.0329	0.0028	0.0411	0.0442	0.1433	0.0035	0.0478	0.0843	0.0176	0.022	0.0052	0.0032	0.0191	0.0172	0.1148	0.0361	0.1081	0.0447	0.0031
2	rs116567286	4005220	0.85	0.865999623192944	0.96	0.665984986819169	0.104668184201883	0.205241821329961	0.0048	0.0098	0.0767	0.0177	0.0501	0.0203	0.0231	0.0329	0.0028	0.0411	0.0442	0.1433	0.0035	0.0479	0.0843	0.0176	0.022	0.0052	0.0032	0.0191	0.0172	0.1148	0.0361	0.1081	0.0447	0.0031
2	rs6755283	4008978	0.85	0.865999623192944	0.96	0.665984986819169	0.148318485278724	0.185851008116084	0.005	0.0101	0.0765	0.0177	0.0499	0.0204	0.023	0.0329	0.0029	0.041	0.0443	0.1439	0.0036	0.0483	0.0837	0.0177	0.0219	0.0054	0.0034	0.019	0.017	0.114	0.0368	0.1074	0.0447	0.003
2	rs6745246	4011444	0.84	0.946582027722497	0.97	0.604552021827049	0.160458048846438	0.181586430193499	0.005	0.0101	0.0765	0.0177	0.0498	0.0205	0.023	0.0329	0.0029	0.0412	0.0443	0.1441	0.0036	0.0485	0.0835	0.0177	0.0219	0.0055	0.0035	0.019	0.017	0.1137	0.0369	0.1071	0.0447	0.003
2	rs78493093	4012292	0.84	0.946582027722497	0.97	0.604552021827049	0.166669272330753	0.187075670563443	0.0051	0.0102	0.0764	0.0177	0.0499	0.0205	0.023	0.033	0.0029	0.0412	0.0443	0.144	0.0036	0.0486	0.0834	0.0178	0.0219	0.0055	0.0035	0.019	0.017	0.1135	0.037	0.107	0.0447	0.003
2	rs77380958	4013154	0.84	0.946582027722497	0.98	0.546929419532092	0.173736685565452	0.190971810947648	0.0051	0.0102	0.0764	0.0177	0.0499	0.0204	0.023	0.033	0.003	0.0413	0.0443	0.144	0.0036	0.0486	0.0834	0.0177	0.0219	0.0055	0.0035	0.019	0.0169	0.1135	0.037	0.1069	0.0447	0.003
2	rs953648	4014874	0.84	0.946582027722497	1	0.442785362986439	0.200930407509192	0.218020067032075	0.0051	0.0103	0.0765	0.0179	0.0502	0.0202	0.0228	0.0331	0.0031	0.0415	0.0442	0.1437	0.0036	0.049	0.083	0.0177	0.0218	0.0057	0.0036	0.0191	0.017	0.113	0.0374	0.1064	0.0448	0.0029
2	rs13398881	4020726	0.82	1.12138066584829	0.99	0.493036143459036	0.240985698491251	0.304552203402415	0.0052	0.0104	0.0775	0.0192	0.0504	0.0203	0.0228	0.0325	0.0037	0.0419	0.0439	0.1441	0.0041	0.05	0.0839	0.0176	0.0218	0.0061	0.0034	0.0201	0.0173	0.1088	0.0374	0.104	0.0448	0.0029
2	rs72774747	4025499	0.82	1.12138066584829	0.98	0.546929419532092	0.255224749386467	0.32773945413176	0.0052	0.0104	0.0775	0.0192	0.0504	0.0204	0.0228	0.0325	0.0037	0.0419	0.044	0.144	0.0041	0.0501	0.0841	0.0176	0.0218	0.0061	0.0034	0.0202	0.0173	0.1086	0.0371	0.1039	0.0449	0.0029
2	rs7586385	4026699	0.82	1.12138066584829	0.98	0.546929419532092	0.255716037446364	0.315237788631086	0.0052	0.0104	0.0775	0.0192	0.0503	0.0204	0.0229	0.0325	0.0037	0.0419	0.044	0.144	0.0041	0.0501	0.0841	0.0176	0.0218	0.0061	0.0034	0.0202	0.0173	0.1085	0.037	0.104	0.0449	0.0029
2	rs76712968	4027347	0.82	1.12138066584829	0.98	0.546929419532092	0.255046227039177	0.307782281988098	0.0052	0.0104	0.0775	0.0192	0.0503	0.0204	0.0229	0.0325	0.0037	0.0419	0.044	0.144	0.0041	0.0501	0.0841	0.0176	0.0218	0.0061	0.0034	0.0202	0.0173	0.1085	0.037	0.104	0.0449	0.0029
2	rs112542522	4031340	0.82	1.12138066584829	0.98	0.546929419532092	0.250428593482462	0.320560769884433	0.0052	0.0105	0.0775	0.0192	0.0504	0.0204	0.0229	0.0325	0.0037	0.0419	0.044	0.144	0.0041	0.0501	0.0842	0.0176	0.0218	0.0061	0.0034	0.0202	0.0173	0.1084	0.037	0.1039	0.0449	0.0029
2	rs115142829	4033205	0.82	1.12138066584829	0.98	0.546929419532092	0.24603209507569	0.323110535645805	0.0052	0.0105	0.0775	0.0192	0.0504	0.0204	0.0229	0.0325	0.0037	0.0419	0.044	0.144	0.0041	0.0501	0.0842	0.0176	0.0218	0.0061	0.0034	0.0202	0.0173	0.1084	0.037	0.1039	0.0449	0.0029
2	rs10177089	4043620	0.82	1.12138066584829	0.98	0.546929419532092	0.216048561307619	0.312947403340228	0.0052	0.0106	0.0776	0.0193	0.0503	0.0204	0.0229	0.0325	0.0037	0.0419	0.0438	0.1438	0.0042	0.05	0.0842	0.0176	0.0219	0.0061	0.0034	0.0203	0.0174	0.1082	0.0371	0.1036	0.0449	0.003
2	rs7556992	4046192	0.81	1.21571301420429	0.98	0.546929419532092	0.210552391716402	0.286678328200725	0.0053	0.0108	0.0777	0.0196	0.0501	0.0206	0.0229	0.0325	0.0038	0.0416	0.0435	0.1439	0.0043	0.05	0.0842	0.0178	0.0222	0.0061	0.0034	0.0202	0.0176	0.1078	0.0371	0.1031	0.0447	0.003
2	rs115096317	4047480	0.81	1.21571301420429	0.98	0.546929419532092	0.215154076737685	0.284452625065019	0.0053	0.0108	0.0778	0.0197	0.0501	0.0207	0.0229	0.0325	0.0038	0.0415	0.0434	0.1438	0.0044	0.05	0.0841	0.0178	0.0222	0.0061	0.0034	0.0202	0.0176	0.1077	0.0371	0.1031	0.0447	0.003
2	rs57373107	4055303	0.81	1.21571301420429	0.98	0.546929419532092	0.237453153521935	0.300261349136831	0.0054	0.0109	0.078	0.0198	0.05	0.0208	0.0229	0.0326	0.0038	0.0414	0.0433	0.1438	0.0043	0.05	0.0841	0.0179	0.0224	0.0061	0.0034	0.0201	0.0177	0.1076	0.037	0.103	0.0446	0.003
2	rs12474167	4055332	0.81	1.21571301420429	0.98	0.546929419532092	0.235697679800969	0.294805328227394	0.0054	0.0109	0.0779	0.0198	0.05	0.0208	0.0229	0.0326	0.0038	0.0414	0.0433	0.1438	0.0043	0.05	0.0841	0.0179	0.0224	0.0061	0.0034	0.0201	0.0177	0.1077	0.037	0.103	0.0446	0.003
2	rs72774759	4056950	0.81	1.21571301420429	0.96	0.665984986819169	0.224525201431714	0.286326549785513	0.0054	0.0111	0.0779	0.0199	0.0502	0.0209	0.0228	0.0326	0.0039	0.0416	0.0431	0.1437	0.0043	0.05	0.0841	0.018	0.0226	0.0061	0.0034	0.0201	0.0178	0.1072	0.037	0.1026	0.0448	0.0031
2	rs35777720	4057452	0.81	1.21571301420429	0.96	0.665984986819169	0.221913463993402	0.28691292025268	0.0054	0.0111	0.0778	0.0199	0.0502	0.0209	0.0228	0.0326	0.0039	0.0416	0.0431	0.1437	0.0043	0.05	0.0841	0.018	0.0226	0.0061	0.0034	0.0201	0.0178	0.1071	0.037	0.1025	0.0448	0.0031
2	rs76105025	4057484	0.81	1.21571301420429	0.96	0.665984986819169	0.219770596458138	0.287734452506649	0.0054	0.0111	0.0778	0.0199	0.0502	0.0209	0.0228	0.0326	0.0039	0.0416	0.0431	0.1436	0.0043	0.05	0.0841	0.018	0.0226	0.0061	0.0034	0.0201	0.0178	0.1072	0.037	0.1025	0.0448	0.0031
2	rs12999256	4069926	0.8	1.31473769560416	0.96	0.665984986819169	0.216822746858614	0.29669965162575	0.0054	0.0111	0.0778	0.02	0.0505	0.021	0.0227	0.0327	0.004	0.0416	0.043	0.1435	0.0043	0.0502	0.0841	0.0181	0.0226	0.0061	0.0034	0.0201	0.0178	0.1067	0.0369	0.1021	0.045	0.0031
2	rs1494059	4072803	0.8	1.31473769560416	0.96	0.665984986819169	0.221665616753045	0.301213292345333	0.0054	0.0112	0.0778	0.02	0.0505	0.021	0.0227	0.0327	0.004	0.0416	0.043	0.1435	0.0043	0.0502	0.0842	0.0181	0.0226	0.0061	0.0034	0.0201	0.0179	0.1067	0.0369	0.1019	0.045	0.0031
2	rs112683636	4090461	0.8	1.31473769560416	0.96	0.665984986819169	0.222326886607718	0.29812279422906	0.0055	0.0112	0.0776	0.0202	0.0504	0.0211	0.0229	0.0328	0.004	0.0413	0.0431	0.1435	0.0043	0.0502	0.0841	0.0182	0.0228	0.0059	0.0035	0.0202	0.018	0.1066	0.0367	0.1015	0.045	0.0032
2	rs111592501	4092186	0.8	1.31473769560416	0.96	0.665984986819169	0.22327938972637	0.294568795660129	0.0055	0.0112	0.0776	0.0202	0.0504	0.0211	0.0229	0.0328	0.004	0.0413	0.0432	0.1435	0.0043	0.0502	0.0841	0.0183	0.0228	0.0059	0.0035	0.0202	0.018	0.1066	0.0367	0.1015	0.045	0.0032
2	rs55762574	4095876	0.8	1.31473769560416	0.96	0.665984986819169	0.227908203897162	0.300737207556742	0.0055	0.0112	0.0775	0.0203	0.0504	0.0212	0.0229	0.0328	0.004	0.0413	0.0432	0.1435	0.0043	0.0502	0.0841	0.0183	0.0228	0.0059	0.0035	0.0202	0.018	0.1066	0.0367	0.1015	0.045	0.0032
2	rs78686210	4097652	0.8	1.31473769560416	0.96	0.665984986819169	0.227153990643061	0.298478900403108	0.0055	0.0112	0.0776	0.0203	0.0504	0.0212	0.0229	0.0328	0.004	0.0413	0.0431	0.1435	0.0043	0.0502	0.0841	0.0183	0.0228	0.0059	0.0035	0.0202	0.018	0.1066	0.0367	0.1015	0.045	0.0032
2	rs116489126	4101546	0.8	1.31473769560416	0.96	0.665984986819169	0.223652727182562	0.289262050115139	0.0055	0.0112	0.0775	0.0204	0.0503	0.0212	0.0229	0.0329	0.004	0.0412	0.0431	0.1435	0.0043	0.0502	0.0841	0.0183	0.0228	0.0059	0.0035	0.0202	0.018	0.1066	0.0367	0.1014	0.045	0.0032
2	rs17388450	4103040	0.8	1.31473769560416	0.96	0.665984986819169	0.226025279329845	0.290438796772111	0.0055	0.0113	0.0775	0.0204	0.0502	0.0212	0.0229	0.0329	0.004	0.0412	0.0431	0.1435	0.0043	0.0501	0.0841	0.0183	0.0229	0.0059	0.0035	0.0202	0.018	0.1066	0.0366	0.1014	0.045	0.0033
2	rs114370782	4107490	0.8	1.31473769560416	0.96	0.665984986819169	0.226359385935343	0.292442589675527	0.0055	0.0113	0.0776	0.0204	0.0502	0.0212	0.0229	0.0329	0.004	0.0412	0.0431	0.1435	0.0043	0.0501	0.0841	0.0183	0.0229	0.0059	0.0035	0.0202	0.018	0.1066	0.0366	0.1013	0.045	0.0033
2	rs2164793	4113038	0.8	1.31473769560416	0.96	0.665984986819169	0.227530923384785	0.291499107875393	0.0055	0.0113	0.0776	0.0205	0.0502	0.0212	0.0229	0.0329	0.004	0.0412	0.0431	0.1435	0.0043	0.0501	0.0841	0.0183	0.0229	0.0059	0.0035	0.0202	0.018	0.1066	0.0366	0.1013	0.045	0.0033
2	rs80081544	4113703	0.8	1.31473769560416	0.96	0.665984986819169	0.217680232755973	0.286092103997928	0.0055	0.0113	0.0775	0.0205	0.0502	0.0213	0.0229	0.0329	0.004	0.0411	0.0431	0.1434	0.0043	0.0501	0.0842	0.0183	0.0229	0.0059	0.0035	0.0202	0.018	0.1066	0.0366	0.1013	0.0451	0.0033
2	rs77846950	4130101	0.8	1.31473769560416	0.96	0.665984986819169	0.17640835400428	0.30168960325458	0.0055	0.0115	0.0767	0.021	0.05	0.0217	0.0229	0.0327	0.0041	0.0409	0.0427	0.1427	0.0043	0.0501	0.085	0.0188	0.0233	0.006	0.0036	0.0203	0.0181	0.1058	0.0369	0.1002	0.0453	0.0034
2	rs72776520	4132163	0.8	1.31473769560416	0.96	0.665984986819169	0.175430817642631	0.300618221720003	0.0055	0.0115	0.0766	0.0211	0.05	0.0217	0.0229	0.0327	0.0041	0.0409	0.0427	0.1426	0.0043	0.0501	0.085	0.0189	0.0233	0.006	0.0036	0.0203	0.0181	0.1058	0.0369	0.1002	0.0453	0.0034
2	rs77091735	4133394	0.8	1.31473769560416	0.96	0.665984986819169	0.176480889271538	0.301332348883514	0.0055	0.0115	0.0766	0.0211	0.05	0.0217	0.0229	0.0326	0.0041	0.0409	0.0427	0.1426	0.0043	0.0501	0.0851	0.0189	0.0233	0.006	0.0036	0.0203	0.0181	0.1058	0.0369	0.1002	0.0453	0.0034
2	rs1024026	4135981	0.8	1.31473769560416	0.96	0.665984986819169	0.173628873147503	0.318016969964117	0.0055	0.0117	0.0765	0.0211	0.05	0.0218	0.023	0.0326	0.0042	0.0407	0.0426	0.1422	0.0044	0.0503	0.0852	0.019	0.0235	0.0061	0.0037	0.0203	0.0182	0.1055	0.0368	0.0996	0.0453	0.0036
2	rs11695480	4137152	0.8	1.31473769560416	1.07	0.184406357471863	0.183413382703717	0.321652798092679	0.0056	0.0117	0.0764	0.0211	0.05	0.0218	0.023	0.0326	0.0042	0.0406	0.0426	0.1422	0.0044	0.0503	0.0853	0.019	0.0235	0.0061	0.0037	0.0203	0.0183	0.1055	0.0368	0.0995	0.0453	0.0036
2	rs112706459	4141590	0.8	1.31473769560416	1.07	0.184406357471863	0.216822746858614	0.35828757048416	0.0056	0.0117	0.0761	0.0212	0.0501	0.0218	0.023	0.0326	0.0042	0.0405	0.0426	0.1419	0.0044	0.0504	0.0853	0.019	0.0235	0.0061	0.0037	0.0203	0.0183	0.1054	0.0368	0.0994	0.0452	0.0036
2	rs116144806	4143503	0.8	1.31473769560416	1.07	0.184406357471863	0.256879313349416	0.39036681258758	0.0056	0.0117	0.0744	0.0212	0.0502	0.0219	0.0231	0.0327	0.0042	0.0406	0.0427	0.1422	0.0044	0.0504	0.0856	0.019	0.0235	0.0062	0.0037	0.0204	0.0184	0.1054	0.0369	0.0994	0.0452	0.0036
2	rs1347686	4149434	0.81	1.21571301420429	1.07	0.184406357471863	0.0732868962573753	0.9659723738543	0.0068	0.0123	0.0729	0.0217	0.0531	0.0231	0.0243	0.0313	0.0047	0.0403	0.045	0.1331	0.0054	0.052	0.0882	0.0211	0.0243	0.0065	0.004	0.0215	0.021	0.1007	0.0376	0.0929	0.0437	0.0051
2	rs17388778	4150068	0.81	1.21571301420429	1.07	0.184406357471863	0.0853257506576881	1.14061239240954	0.0072	0.0128	0.0728	0.0218	0.0537	0.0234	0.0247	0.0309	0.0046	0.0401	0.0455	0.1303	0.0055	0.0523	0.0891	0.0218	0.0247	0.0065	0.004	0.0219	0.0217	0.0999	0.038	0.0909	0.0433	0.0053
2	rs6707149	4150461	0.81	1.21571301420429	1.07	0.184406357471863	0.0964763758873686	1.18026151168227	0.0072	0.0128	0.0727	0.0218	0.0537	0.0234	0.0247	0.0307	0.0046	0.0403	0.0456	0.1304	0.0056	0.0524	0.089	0.0219	0.0247	0.0066	0.004	0.022	0.0219	0.0999	0.038	0.0905	0.0432	0.0054
2	rs17316838	4150949	0.81	1.21571301420429	1.07	0.184406357471863	0.0927695933241728	1.14471397347066	0.0072	0.0128	0.0727	0.0218	0.0537	0.0234	0.0247	0.0306	0.0046	0.0403	0.0456	0.1304	0.0056	0.0524	0.089	0.0219	0.0247	0.0066	0.004	0.022	0.0219	0.0999	0.0381	0.0904	0.0432	0.0054
2	rs6710162	4152765	0.81	1.21571301420429	1.07	0.184406357471863	0.0875103815403553	1.14602704277842	0.0073	0.0127	0.0728	0.0218	0.0537	0.0234	0.0247	0.0306	0.0046	0.0403	0.0457	0.1303	0.0056	0.0524	0.0889	0.0219	0.0247	0.0066	0.004	0.022	0.0221	0.1	0.0381	0.09	0.0432	0.0054
2	rs113942517	4153839	0.81	1.21571301420429	1.06	0.212122118160079	0.0869668243518729	1.12865112831824	0.0074	0.0127	0.0728	0.0218	0.0536	0.0234	0.0247	0.0306	0.0046	0.0403	0.0456	0.1303	0.0056	0.0524	0.0889	0.0219	0.0247	0.0065	0.004	0.0222	0.0221	0.1001	0.038	0.0899	0.0433	0.0054
2	rs115121395	4158104	0.81	1.21571301420429	1.06	0.212122118160079	0.0909140304332738	1.10007137140404	0.0075	0.0127	0.0729	0.0217	0.0536	0.0233	0.0248	0.0307	0.0046	0.0403	0.0457	0.1301	0.0055	0.0524	0.0887	0.022	0.0248	0.0065	0.004	0.0224	0.0221	0.1002	0.0379	0.0896	0.0435	0.0055
2	rs11902192	4159158	0.81	1.21571301420429	1.05	0.24269399207398	0.0988620119051129	1.15966615625275	0.0076	0.0127	0.073	0.0217	0.0536	0.0233	0.0248	0.0307	0.0046	0.0403	0.0457	0.1301	0.0055	0.0523	0.0887	0.022	0.0248	0.0065	0.004	0.0224	0.0221	0.1003	0.0379	0.0895	0.0436	0.0055
2	rs11682827	4161728	0.81	1.21571301420429	1.05	0.24269399207398	0.112723467395983	1.13454696597821	0.0077	0.0127	0.0728	0.0217	0.0536	0.0233	0.0248	0.0307	0.0046	0.0402	0.0456	0.1301	0.0055	0.052	0.0886	0.022	0.0249	0.0066	0.004	0.0226	0.0222	0.1003	0.0378	0.0895	0.0436	0.0056
2	rs55885239	4162181	0.81	1.21571301420429	1.05	0.24269399207398	0.113725023757858	1.1393004510636	0.0077	0.0127	0.0728	0.0217	0.0536	0.0233	0.0248	0.0307	0.0046	0.0402	0.0456	0.1301	0.0055	0.052	0.0886	0.022	0.0249	0.0066	0.004	0.0226	0.0222	0.1003	0.0378	0.0895	0.0436	0.0057
2	rs79143636	4168017	0.81	1.21571301420429	1.05	0.24269399207398	0.119532493553421	1.15884369949226	0.0077	0.0127	0.0728	0.0217	0.0536	0.0234	0.0248	0.0307	0.0046	0.0402	0.0456	0.1301	0.0055	0.0519	0.0885	0.022	0.0249	0.0067	0.004	0.0226	0.0222	0.1003	0.0378	0.0895	0.0436	0.0057
2	rs11885801	4172681	0.82	1.12138066584829	1.05	0.24269399207398	0.125814305824939	1.17283969892726	0.0077	0.0128	0.0729	0.0217	0.0536	0.0234	0.0248	0.0308	0.0046	0.0402	0.0456	0.13	0.0055	0.0518	0.0884	0.022	0.0249	0.0067	0.004	0.0226	0.0222	0.1002	0.0378	0.0895	0.0435	0.0057
2	rs77975257	4173466	0.82	1.12138066584829	1.05	0.24269399207398	0.121585277512863	1.17020285458753	0.0077	0.0128	0.0728	0.0217	0.0537	0.0234	0.0248	0.0309	0.0046	0.0403	0.0456	0.1299	0.0055	0.0518	0.0884	0.022	0.0249	0.0067	0.004	0.0226	0.0222	0.1002	0.0378	0.0894	0.0436	0.0057
2	rs74717611	4176881	0.82	1.12138066584829	1.05	0.24269399207398	0.114479772125081	1.15950165649177	0.0077	0.0127	0.0728	0.0217	0.0538	0.0234	0.0248	0.031	0.0046	0.0404	0.0456	0.1297	0.0055	0.052	0.0884	0.022	0.0249	0.0067	0.004	0.0226	0.0222	0.1001	0.0378	0.0893	0.0437	0.0057
2	rs78495350	4179720	0.82	1.12138066584829	1.05	0.24269399207398	0.104774220740859	1.19794234129368	0.0079	0.0128	0.0728	0.0215	0.0538	0.0234	0.0248	0.0311	0.0046	0.0404	0.0455	0.1295	0.0055	0.052	0.0885	0.022	0.0249	0.0066	0.004	0.0226	0.0222	0.1	0.0379	0.0893	0.0436	0.0057
2	rs114877755	4181008	0.82	1.12138066584829	1.05	0.24269399207398	0.102744735491175	1.20241122211318	0.0079	0.0128	0.0728	0.0215	0.0536	0.0234	0.0248	0.0311	0.0046	0.0403	0.0454	0.1294	0.0056	0.052	0.0885	0.022	0.0249	0.0066	0.004	0.0228	0.0222	0.1	0.038	0.089	0.0436	0.0057
2	rs4850054	4186085	0.83	1.03168894651748	1.05	0.24269399207398	0.139504324957235	1.57596527155246	0.0083	0.0126	0.0729	0.0215	0.0531	0.0237	0.025	0.0319	0.0048	0.0398	0.0452	0.1282	0.006	0.0524	0.0886	0.022	0.0254	0.0066	0.0042	0.0237	0.023	0.099	0.0384	0.0869	0.044	0.006
2	rs10173642	4191043	0.83	1.03168894651748	1.05	0.24269399207398	0.131376808941707	1.59624556026194	0.0085	0.0124	0.0725	0.0213	0.053	0.0238	0.0252	0.0325	0.0048	0.0397	0.0449	0.1277	0.0065	0.0525	0.0892	0.0219	0.0255	0.0067	0.0042	0.0237	0.023	0.0988	0.0387	0.0861	0.0439	0.006
2	rs1983365	4198741	0.83	1.03168894651748	1.05	0.24269399207398	0.128201832130877	1.56367804132592	0.0085	0.0124	0.0725	0.0213	0.053	0.0238	0.0251	0.0325	0.0048	0.0396	0.0448	0.1279	0.0066	0.0525	0.0893	0.0218	0.0255	0.0067	0.0042	0.0237	0.0231	0.0987	0.0386	0.086	0.0439	0.0061
2	rs11688649	4200375	0.83	1.03168894651748	1.05	0.24269399207398	0.129435995417246	1.58202782756034	0.0085	0.0124	0.0725	0.0213	0.053	0.0238	0.0251	0.0324	0.0047	0.0396	0.0448	0.1278	0.0066	0.0525	0.0894	0.0219	0.0255	0.0067	0.0042	0.0237	0.0231	0.0987	0.0386	0.086	0.0439	0.0061
2	rs72776568	4201284	0.83	1.03168894651748	1.05	0.24269399207398	0.123512658006409	1.56454285043588	0.0085	0.0124	0.0725	0.0213	0.053	0.0238	0.0251	0.0324	0.0047	0.0396	0.0448	0.1279	0.0066	0.0525	0.0894	0.0219	0.0254	0.0067	0.0042	0.0237	0.0231	0.0987	0.0386	0.086	0.0439	0.0061
2	rs73139374	4212452	0.84	0.946582027722497	1.05	0.24269399207398	0.124306458403783	1.67478603177717	0.0087	0.012	0.0728	0.021	0.0527	0.0237	0.025	0.0328	0.0046	0.0393	0.0448	0.1273	0.007	0.0523	0.0904	0.0216	0.0253	0.0067	0.0044	0.0238	0.0232	0.0985	0.0386	0.0858	0.0439	0.0063
2	rs17018722	4228747	0.84	0.946582027722497	1.05	0.24269399207398	0.129285104424222	1.81509937846525	0.0089	0.0118	0.0731	0.0208	0.0525	0.0236	0.0248	0.0331	0.0045	0.0388	0.0448	0.1268	0.0074	0.0523	0.0916	0.0214	0.0252	0.0068	0.0045	0.0238	0.0234	0.0981	0.0384	0.0856	0.0441	0.0062
2	rs2679473	4242751	0.85	0.865999623192944	1.04	0.276253925711104	0.129889307400137	1.7751946289699	0.0088	0.0116	0.0734	0.0206	0.0523	0.0235	0.0247	0.0332	0.0045	0.0388	0.0449	0.1263	0.0075	0.0525	0.0922	0.0213	0.0251	0.0068	0.0047	0.0237	0.0234	0.0977	0.0384	0.0854	0.0446	0.0063
2	rs116042894	4242874	0.85	0.865999623192944	1.04	0.276253925711104	0.1302223454817	1.7792498522172	0.0089	0.0116	0.0734	0.0206	0.0523	0.0235	0.0247	0.0332	0.0045	0.0388	0.0449	0.1262	0.0075	0.0525	0.0922	0.0213	0.0251	0.0068	0.0047	0.0238	0.0234	0.0977	0.0384	0.0854	0.0446	0.0063
2	rs1437706	4245207	0.85	0.865999623192944	1.04	0.276253925711104	0.132139682405314	1.72435585346505	0.0089	0.0116	0.0734	0.0207	0.0522	0.0235	0.0247	0.0332	0.0045	0.0387	0.0449	0.1261	0.0075	0.0525	0.0924	0.0213	0.0251	0.0068	0.0047	0.0237	0.0234	0.0978	0.0383	0.0853	0.0446	0.0063
2	rs73142983	4246714	0.85	0.865999623192944	1.05	0.24269399207398	0.13432078607334	1.67216469817047	0.0089	0.0116	0.0734	0.0207	0.0522	0.0235	0.0247	0.0332	0.0045	0.0387	0.045	0.1261	0.0076	0.0525	0.0924	0.0213	0.0251	0.0068	0.0047	0.0237	0.0234	0.0978	0.0383	0.0853	0.0445	0.0063
2	rs75795503	4254654	0.85	0.865999623192944	1.05	0.24269399207398	0.144612161860302	1.68615223803381	0.0089	0.0116	0.0734	0.0207	0.0521	0.0235	0.0247	0.0332	0.0045	0.0386	0.045	0.1262	0.0076	0.0524	0.0924	0.0213	0.0251	0.0068	0.0047	0.0237	0.0234	0.0979	0.0383	0.0854	0.0445	0.0064
2	rs115509503	4254974	0.85	0.865999623192944	1.05	0.24269399207398	0.14441863727434	1.69210220797034	0.0089	0.0116	0.0734	0.0207	0.0521	0.0235	0.0247	0.0332	0.0045	0.0386	0.045	0.1262	0.0076	0.0524	0.0924	0.0213	0.0251	0.0068	0.0047	0.0237	0.0234	0.0979	0.0383	0.0854	0.0445	0.0064
2	rs114070348	4257072	0.85	0.865999623192944	1.05	0.24269399207398	0.149961673147355	1.65034433561326	0.0088	0.0116	0.0735	0.0207	0.0521	0.0235	0.0247	0.0332	0.0045	0.0386	0.045	0.1262	0.0076	0.0523	0.0925	0.0213	0.0251	0.0068	0.0047	0.0237	0.0234	0.0979	0.0383	0.0854	0.0444	0.0064
2	rs6542690	4270392	0.86	0.789876638244022	1.06	0.212122118160079	0.176589724543657	1.6667492300009	0.0087	0.0114	0.0735	0.0207	0.0518	0.0236	0.0247	0.0334	0.0046	0.0384	0.0449	0.1264	0.0077	0.0521	0.0927	0.0214	0.0252	0.0068	0.0048	0.0238	0.0235	0.0979	0.0383	0.0855	0.0441	0.0064
2	rs35742684	4272027	0.86	0.789876638244022	1.06	0.212122118160079	0.174204321523437	1.63866648331857	0.0087	0.0114	0.0735	0.0207	0.0519	0.0236	0.0247	0.0334	0.0046	0.0384	0.0449	0.1264	0.0077	0.0521	0.0927	0.0214	0.0252	0.0067	0.0048	0.0238	0.0235	0.0979	0.0383	0.0855	0.0441	0.0064
2	rs17615875	4274659	0.86	0.789876638244022	1.06	0.212122118160079	0.190310608995532	1.62961175855693	0.0086	0.0114	0.0735	0.0207	0.0519	0.0236	0.0247	0.0334	0.0046	0.0383	0.0449	0.1265	0.0077	0.0519	0.0928	0.0214	0.0252	0.0067	0.0048	0.0238	0.0235	0.0979	0.0383	0.0855	0.044	0.0064
2	rs115866858	4279026	0.87	0.718142804220985	1.06	0.212122118160079	0.237024325161695	1.60127846002298	0.0086	0.0109	0.0736	0.0208	0.0512	0.0238	0.0249	0.0331	0.0046	0.0378	0.0448	0.1272	0.0079	0.0508	0.0936	0.0216	0.0254	0.0068	0.005	0.024	0.0239	0.0977	0.0382	0.0857	0.0434	0.0066
2	rs13411085	4279939	0.88	0.650722301593725	1.06	0.212122118160079	0.318841069583576	1.58844071883995	0.0085	0.0104	0.0737	0.0209	0.0503	0.024	0.0252	0.0327	0.0047	0.0374	0.0445	0.127	0.0082	0.0494	0.0951	0.0218	0.0257	0.007	0.0051	0.0241	0.0243	0.0977	0.0376	0.0866	0.043	0.0067
2	rs13424039	4280385	0.88	0.650722301593725	1.06	0.212122118160079	0.282914727663843	1.6672731922151	0.0085	0.0102	0.0736	0.021	0.05	0.0241	0.0253	0.0325	0.0048	0.0372	0.0445	0.1267	0.0085	0.0489	0.0956	0.0219	0.0258	0.0073	0.0053	0.024	0.0245	0.0976	0.0376	0.0869	0.0429	0.0067
2	rs17018886	4282214	0.88	0.650722301593725	1.06	0.212122118160079	0.308471242240771	1.67181523356894	0.0085	0.0102	0.0736	0.021	0.05	0.0241	0.0253	0.0324	0.0048	0.0372	0.0445	0.1267	0.0085	0.0487	0.0956	0.022	0.0258	0.0073	0.0053	0.024	0.0245	0.0975	0.0376	0.087	0.0429	0.0067
2	rs1476325	4282547	0.88	0.650722301593725	1.07	0.184406357471863	0.313185064397131	1.68615223803381	0.0085	0.0102	0.0736	0.021	0.05	0.0242	0.0253	0.0324	0.0048	0.0372	0.0445	0.1264	0.0085	0.0488	0.0956	0.022	0.0259	0.0073	0.0054	0.024	0.0245	0.0976	0.0377	0.0869	0.043	0.0067
2	rs77040587	4283731	0.88	0.650722301593725	1.07	0.184406357471863	0.312338769370348	1.68090486730152	0.0085	0.0102	0.0736	0.021	0.05	0.0242	0.0253	0.0324	0.0048	0.0372	0.0445	0.1264	0.0085	0.0488	0.0956	0.022	0.0259	0.0073	0.0053	0.024	0.0245	0.0976	0.0377	0.087	0.043	0.0067
2	rs17550912	4283862	0.88	0.650722301593725	1.07	0.184406357471863	0.312537789085471	1.68055512958787	0.0085	0.0102	0.0736	0.021	0.05	0.0242	0.0253	0.0324	0.0048	0.0372	0.0445	0.1264	0.0085	0.0488	0.0956	0.022	0.0259	0.0073	0.0053	0.024	0.0245	0.0976	0.0377	0.087	0.043	0.0067
2	rs7601152	4289810	0.88	0.650722301593725	1.07	0.184406357471863	0.32510883302028	1.65191395683397	0.0085	0.0101	0.0737	0.021	0.05	0.0242	0.0253	0.0324	0.0048	0.0371	0.0445	0.1263	0.0085	0.0486	0.0957	0.022	0.0259	0.0073	0.0053	0.024	0.0246	0.0974	0.0376	0.0871	0.043	0.0067
2	rs17018897	4290344	0.88	0.650722301593725	1.07	0.184406357471863	0.325007232992613	1.65470495053429	0.0085	0.0101	0.0738	0.021	0.0499	0.0242	0.0253	0.0324	0.0048	0.0371	0.0446	0.1263	0.0085	0.0485	0.0957	0.022	0.0259	0.0073	0.0053	0.0239	0.0246	0.0974	0.0376	0.0872	0.043	0.0067
2	rs115631784	4291164	0.89	0.587533376708783	1.08	0.159408631830651	0.426451045660663	1.60179924361671	0.0084	0.01	0.0751	0.021	0.0493	0.0243	0.0253	0.0323	0.0048	0.037	0.0445	0.1262	0.0084	0.0481	0.0962	0.0218	0.0258	0.0073	0.0052	0.0238	0.0246	0.0974	0.0374	0.0876	0.0432	0.0067
2	rs183721625	4293383	0.91	0.473491286898298	1.09	0.136985182682918	0.580049317415333	1.40774249045079	0.0078	0.0096	0.0823	0.021	0.0455	0.0248	0.0253	0.0312	0.0047	0.0362	0.0434	0.1265	0.0078	0.0451	0.0994	0.0215	0.0254	0.0077	0.0048	0.023	0.0246	0.0981	0.0358	0.0906	0.0426	0.0066
2	rs79790349	4293615	0.91	0.473491286898298	1.09	0.136985182682918	0.583639726179889	1.41591011691733	0.0078	0.0095	0.0829	0.021	0.0453	0.0248	0.0253	0.0312	0.0047	0.036	0.0433	0.1265	0.0078	0.0449	0.0996	0.0214	0.0254	0.0077	0.0048	0.023	0.0246	0.0982	0.0357	0.0909	0.0426	0.0066
2	rs7568958	4294249	0.9	0.528487958927512	1.13	0.0699995683306186	0.453405087012001	1.36702182722007	0.0078	0.0095	0.0843	0.021	0.0447	0.0248	0.0253	0.0309	0.0047	0.0358	0.0432	0.1264	0.0077	0.0446	0.1001	0.0214	0.0254	0.0077	0.0047	0.0229	0.0245	0.0984	0.0354	0.0912	0.0427	0.0066
2	rs1105752	4294337	0.9	0.528487958927512	1.13	0.0699995683306186	0.447471068232228	1.34234787379917	0.0078	0.0094	0.0843	0.021	0.0447	0.0248	0.0253	0.0309	0.0047	0.0359	0.0432	0.1265	0.0077	0.0445	0.1001	0.0213	0.0254	0.0077	0.0047	0.0228	0.0245	0.0984	0.0354	0.0914	0.0427	0.0066
2	rs56235683	4310848	0.9	0.528487958927512	1.13	0.0699995683306186	0.403773033064716	1.17778664386756	0.0076	0.0092	0.0864	0.0209	0.0442	0.0245	0.0247	0.0303	0.0045	0.0358	0.0434	0.127	0.0074	0.044	0.1007	0.0211	0.0249	0.0077	0.0045	0.0227	0.0244	0.0992	0.035	0.0922	0.0429	0.0066
2	rs6542697	4311020	0.9	0.528487958927512	1.13	0.0699995683306186	0.398566982847394	1.17251003522211	0.0076	0.0092	0.0864	0.0209	0.0441	0.0245	0.0247	0.0303	0.0045	0.0358	0.0434	0.127	0.0074	0.044	0.1007	0.0211	0.0249	0.0077	0.0045	0.0227	0.0244	0.0992	0.035	0.0923	0.0429	0.0066
2	rs72766412	4311939	0.9	0.528487958927512	1.13	0.0699995683306186	0.429900116983065	1.15950165649177	0.0076	0.0092	0.0865	0.0209	0.0442	0.0245	0.0247	0.0303	0.0045	0.0357	0.0434	0.1271	0.0073	0.0439	0.1008	0.0211	0.0249	0.0078	0.0045	0.0227	0.0244	0.0992	0.035	0.0924	0.0428	0.0066
2	rs114043328	4311997	0.9	0.528487958927512	1.13	0.0699995683306186	0.440152064351243	1.16410923640902	0.0076	0.0092	0.0865	0.0209	0.0442	0.0245	0.0246	0.0303	0.0045	0.0357	0.0434	0.1271	0.0073	0.0439	0.1008	0.021	0.0249	0.0078	0.0045	0.0227	0.0244	0.0992	0.035	0.0924	0.0428	0.0066
2	rs7606619	4313449	0.9	0.528487958927512	1.13	0.0699995683306186	0.52292210690974	1.15193922255463	0.0076	0.0091	0.0867	0.0209	0.0441	0.0245	0.0246	0.0303	0.0044	0.0357	0.0434	0.1271	0.0073	0.0438	0.101	0.021	0.0249	0.0078	0.0045	0.0227	0.0244	0.0994	0.0349	0.0925	0.0428	0.0065
2	rs2030264	4315039	0.9	0.528487958927512	1.13	0.0699995683306186	0.554941180333342	1.09941970015048	0.0075	0.0091	0.0869	0.0209	0.044	0.0244	0.0246	0.0302	0.0044	0.0356	0.0434	0.1271	0.0072	0.0437	0.1012	0.021	0.0249	0.0077	0.0044	0.0226	0.0245	0.0995	0.0349	0.0927	0.0428	0.0064
2	rs73908798	4317553	0.9	0.528487958927512	1.13	0.0699995683306186	0.612940209961246	1.06287943285917	0.0075	0.009	0.0873	0.0209	0.0437	0.0244	0.0245	0.0302	0.0043	0.0355	0.0436	0.1271	0.0071	0.0435	0.1015	0.0209	0.0248	0.0077	0.0043	0.0225	0.0245	0.0997	0.0348	0.093	0.043	0.0064
2	rs11686135	4318976	0.9	0.528487958927512	1.13	0.0699995683306186	0.496135765283215	0.901715498189454	0.0073	0.0088	0.0893	0.0209	0.043	0.0242	0.0241	0.0299	0.0041	0.0353	0.0436	0.1278	0.0067	0.0431	0.1023	0.0206	0.0245	0.0075	0.0041	0.0223	0.0242	0.1002	0.0345	0.0939	0.0435	0.0061
2	rs6708052	4323188	0.88	0.650722301593725	1.13	0.0699995683306186	0.849442912696708	0.553529584155357	0.0066	0.0072	0.1	0.021	0.04	0.0233	0.0218	0.029	0.0029	0.0332	0.0436	0.1326	0.0042	0.0401	0.1082	0.019	0.0228	0.0067	0.003	0.0216	0.0229	0.1015	0.0329	0.0987	0.0451	0.0045
2	rs17018955	4324463	0.88	0.650722301593725	1.13	0.0699995683306186	0.847359320878903	0.491599493829104	0.0066	0.0071	0.1001	0.021	0.0401	0.0233	0.0218	0.029	0.0029	0.0331	0.0436	0.1326	0.0042	0.0401	0.1082	0.019	0.0228	0.0067	0.003	0.0216	0.0229	0.1015	0.0329	0.0987	0.0451	0.0045
2	rs115491988	4327487	0.88	0.650722301593725	1.13	0.0699995683306186	0.785797190740887	0.487510419262936	0.0065	0.0071	0.1002	0.021	0.0401	0.0232	0.0218	0.0289	0.0029	0.0331	0.0436	0.1326	0.0042	0.0402	0.1083	0.019	0.0227	0.0067	0.0029	0.0216	0.023	0.1016	0.0329	0.0988	0.0451	0.0045
2	rs117707104	4334306	0.88	0.650722301593725	1.13	0.0699995683306186	0.630120174840866	0.382051712386311	0.0065	0.0071	0.1004	0.0209	0.0402	0.0232	0.0218	0.0289	0.0028	0.033	0.0436	0.1326	0.0041	0.0404	0.1085	0.019	0.0227	0.0066	0.0029	0.0216	0.023	0.1018	0.0329	0.0989	0.0451	0.0045
2	rs11123638	4338128	0.88	0.650722301593725	1.13	0.0699995683306186	0.534774897867708	0.297529568665732	0.0065	0.0071	0.1005	0.0209	0.0402	0.0232	0.0218	0.0289	0.0028	0.033	0.0436	0.1325	0.004	0.0404	0.1085	0.0191	0.0226	0.0066	0.0028	0.0216	0.023	0.1018	0.033	0.099	0.0451	0.0044
2	rs116760849	4341086	0.88	0.650722301593725	1.13	0.0699995683306186	0.524404866004998	0.25635159060674	0.0064	0.0071	0.1006	0.0209	0.0403	0.0232	0.0218	0.0288	0.0028	0.033	0.0437	0.1326	0.0039	0.0405	0.1084	0.019	0.0226	0.0066	0.0028	0.0216	0.023	0.102	0.033	0.0989	0.0452	0.0044
2	rs1518845	4341555	0.88	0.650722301593725	1.13	0.0699995683306186	0.518935063098013	0.254767063541176	0.0064	0.0071	0.1005	0.0209	0.0403	0.0232	0.0218	0.0288	0.0028	0.033	0.0437	0.1326	0.004	0.0405	0.1084	0.019	0.0226	0.0066	0.0028	0.0216	0.023	0.102	0.033	0.099	0.0452	0.0044
2	rs79930043	4344507	0.88	0.650722301593725	1.14	0.0581452072437857	0.549388398727308	0.245437141713546	0.0064	0.0071	0.1006	0.0209	0.0403	0.0232	0.0218	0.0287	0.0027	0.033	0.0438	0.1327	0.0039	0.0406	0.1084	0.019	0.0226	0.0065	0.0028	0.0216	0.0229	0.102	0.0329	0.0989	0.0453	0.0044
2	rs74259175	4367670	0.88	0.650722301593725	1.14	0.0581452072437857	0.605259723151666	0.219311838498192	0.0063	0.007	0.1011	0.0209	0.0406	0.0232	0.0216	0.0287	0.0026	0.033	0.0438	0.133	0.0037	0.041	0.1084	0.0189	0.0223	0.0063	0.0026	0.0217	0.0228	0.102	0.0328	0.0989	0.0459	0.0045
2	rs114763833	4369210	0.88	0.650722301593725	1.14	0.0581452072437857	0.601745817513167	0.204820306571179	0.0062	0.007	0.1011	0.0209	0.0406	0.0232	0.0216	0.0286	0.0026	0.0329	0.0438	0.133	0.0036	0.0411	0.1084	0.0189	0.0223	0.0063	0.0025	0.0217	0.0228	0.102	0.0328	0.0989	0.0459	0.0045
2	rs17617938	4373340	0.88	0.650722301593725	1.16	0.0391967480014609	0.591056110710179	0.199367065289006	0.0062	0.007	0.1011	0.0209	0.0406	0.0232	0.0216	0.0287	0.0026	0.0329	0.0437	0.133	0.0036	0.0412	0.1085	0.0189	0.0223	0.0063	0.0025	0.0217	0.0228	0.102	0.0328	0.0989	0.0459	0.0045
2	rs60167844	4376511	0.88	0.650722301593725	1.16	0.0391967480014609	0.571756630043139	0.187484501240129	0.0062	0.007	0.1012	0.021	0.0405	0.0232	0.0216	0.0287	0.0026	0.0328	0.0437	0.133	0.0036	0.0413	0.1085	0.0189	0.0223	0.0062	0.0024	0.0217	0.0228	0.1021	0.0328	0.0989	0.046	0.0045
2	rs35704616	4394440	0.88	0.650722301593725	1.16	0.0391967480014609	0.563252790201703	0.191280562706626	0.0062	0.007	0.1014	0.0211	0.0404	0.0233	0.0217	0.0286	0.0025	0.0325	0.0435	0.1336	0.0036	0.0412	0.1088	0.019	0.0223	0.0059	0.0024	0.0217	0.0228	0.1022	0.0326	0.0989	0.046	0.0045
2	rs77622589	4396551	0.88	0.650722301593725	1.16	0.0391967480014609	0.571689438081409	0.196555111932767	0.0062	0.007	0.1014	0.0211	0.0404	0.0233	0.0217	0.0286	0.0025	0.0325	0.0435	0.1336	0.0036	0.041	0.1089	0.019	0.0223	0.0059	0.0024	0.0217	0.0229	0.1022	0.0326	0.0989	0.046	0.0045
2	rs62118134	4397721	0.88	0.650722301593725	1.16	0.0391967480014609	0.571286363737974	0.199053962880584	0.0062	0.007	0.1014	0.0211	0.0404	0.0233	0.0217	0.0286	0.0025	0.0325	0.0434	0.1336	0.0035	0.041	0.1089	0.019	0.0223	0.0059	0.0024	0.0217	0.0229	0.1022	0.0326	0.0989	0.046	0.0045
2	rs12165175	4399429	0.88	0.650722301593725	1.15	0.047929882429645	0.565389872343421	0.194066926194425	0.0061	0.007	0.1015	0.0212	0.0404	0.0234	0.0217	0.0286	0.0025	0.0325	0.0434	0.1335	0.0035	0.041	0.109	0.019	0.0223	0.0059	0.0024	0.0217	0.0229	0.1022	0.0326	0.0989	0.0461	0.0044
2	rs6731378	4402719	0.87	0.718142804220985	1.15	0.047929882429645	0.578899860472371	0.205663625006384	0.0061	0.0069	0.1017	0.0213	0.0404	0.0235	0.0217	0.0288	0.0024	0.0324	0.0434	0.1336	0.0035	0.0408	0.1091	0.0191	0.0222	0.0058	0.0024	0.0217	0.0228	0.102	0.0325	0.099	0.046	0.0044
2	rs12476119	4404065	0.87	0.718142804220985	1.15	0.047929882429645	0.5713535335771	0.224612420923596	0.0061	0.0068	0.1019	0.0216	0.0405	0.0238	0.0217	0.0291	0.0025	0.0325	0.0435	0.1337	0.0036	0.0404	0.109	0.0193	0.0222	0.0058	0.0024	0.0216	0.0228	0.1018	0.0321	0.0983	0.0461	0.0044
2	rs74363206	4408236	NA	NA	NA	NA	0.424295105447895	0.267069877555314	0.0059	0.0066	0.1031	0.0218	0.0401	0.0242	0.0221	0.0284	0.0024	0.0319	0.0433	0.1336	0.0033	0.0394	0.1098	0.0196	0.0223	0.0053	0.0023	0.0214	0.0227	0.1035	0.0314	0.0992	0.0461	0.0039
2	rs6542706	4409558	NA	NA	NA	NA	0.372230624605145	0.227005672416154	0.0059	0.0065	0.1031	0.0218	0.0401	0.0242	0.0221	0.0283	0.0024	0.0319	0.0433	0.1336	0.0033	0.0393	0.1098	0.0197	0.0224	0.0053	0.0023	0.0214	0.0227	0.1036	0.0314	0.0993	0.0461	0.0038
2	rs7590911	4410498	NA	NA	NA	NA	0.363619286144205	0.21181203192158	0.0059	0.0065	0.1032	0.0218	0.0401	0.0243	0.0221	0.0283	0.0024	0.0319	0.0433	0.1335	0.0033	0.0393	0.1099	0.0197	0.0224	0.0053	0.0023	0.0214	0.0227	0.1037	0.0314	0.0994	0.046	0.0038
2	rs6542709	4414027	NA	NA	NA	NA	0.372775658684694	0.220066526812829	0.0059	0.0065	0.1033	0.0218	0.04	0.0243	0.022	0.0283	0.0025	0.0318	0.0433	0.1334	0.0033	0.0393	0.11	0.0196	0.0223	0.0052	0.0022	0.0214	0.0227	0.1038	0.0313	0.0995	0.046	0.0038
2	rs73912233	4418244	NA	NA	NA	NA	0.364804648762913	0.259643628469326	0.0059	0.0065	0.1033	0.0219	0.0399	0.0245	0.0221	0.0281	0.0026	0.0316	0.0432	0.1335	0.0033	0.0391	0.1101	0.0197	0.0223	0.0051	0.0023	0.0212	0.0228	0.1042	0.0312	0.0996	0.0458	0.0038
2	rs62118153	4418520	NA	NA	NA	NA	0.3629735575016	0.275834932290775	0.0059	0.0065	0.1033	0.0219	0.0399	0.0245	0.0221	0.0281	0.0026	0.0315	0.0432	0.1335	0.0033	0.0391	0.1101	0.0197	0.0223	0.0051	0.0023	0.0212	0.0228	0.1042	0.0311	0.0997	0.0458	0.0038
2	rs2313959	4420099	NA	NA	NA	NA	0.31673262309883	0.308501458121557	0.0059	0.0065	0.1031	0.0219	0.04	0.0246	0.0222	0.028	0.0027	0.0314	0.0431	0.1336	0.0033	0.0391	0.1101	0.0197	0.0224	0.0051	0.0023	0.0212	0.0228	0.1043	0.0311	0.0999	0.0457	0.0037
2	rs72766487	4420588	NA	NA	NA	NA	0.345761735754049	0.345329538580049	0.0059	0.0065	0.1032	0.0219	0.0399	0.0246	0.0222	0.028	0.0027	0.0313	0.0431	0.1337	0.0033	0.0391	0.1101	0.0197	0.0224	0.005	0.0023	0.0212	0.0227	0.1044	0.0311	0.0999	0.0457	0.0037
2	rs10189859	4439688	NA	NA	NA	NA	0.376163940133853	0.401702735965235	0.0058	0.006	0.1039	0.0224	0.0393	0.0249	0.0226	0.0279	0.0028	0.0306	0.0428	0.1342	0.0031	0.0387	0.1109	0.02	0.0224	0.0047	0.0022	0.0209	0.0226	0.1049	0.0305	0.1003	0.0455	0.0035
2	rs114773940	4441520	NA	NA	NA	NA	0.381055032266783	0.414300545224982	0.0058	0.006	0.104	0.0224	0.0393	0.0249	0.0226	0.0279	0.0028	0.0305	0.0428	0.1342	0.0031	0.0387	0.1109	0.02	0.0224	0.0047	0.0022	0.0209	0.0226	0.1049	0.0305	0.1003	0.0455	0.0035
2	rs57747718	4443811	NA	NA	NA	NA	0.378962772222604	0.391778892761039	0.0058	0.006	0.104	0.0224	0.0393	0.0249	0.0226	0.0279	0.0028	0.0305	0.0428	0.1342	0.0031	0.0387	0.111	0.02	0.0224	0.0047	0.0023	0.0209	0.0226	0.105	0.0305	0.1003	0.0455	0.0035
2	rs58481627	4451971	NA	NA	NA	NA	0.378742874743826	0.399118543178129	0.0058	0.006	0.1041	0.0224	0.0391	0.0249	0.0226	0.0279	0.0028	0.0305	0.0428	0.1343	0.0031	0.0387	0.111	0.02	0.0224	0.0046	0.0023	0.0209	0.0226	0.1051	0.0304	0.1003	0.0456	0.0035
2	rs669611	4460643	NA	NA	NA	NA	0.37984301068003	0.349923911982725	0.0058	0.006	0.1044	0.0225	0.039	0.025	0.0226	0.0279	0.0029	0.0304	0.0428	0.1342	0.0031	0.0385	0.1111	0.02	0.0225	0.0046	0.0023	0.0209	0.0226	0.1053	0.0303	0.1003	0.0455	0.0035
2	rs4563236	4462584	NA	NA	NA	NA	0.396482825946599	0.380267312347481	0.0058	0.006	0.1044	0.0226	0.039	0.025	0.0227	0.0279	0.0029	0.0304	0.0429	0.1342	0.0031	0.0384	0.1111	0.02	0.0225	0.0046	0.0023	0.021	0.0226	0.1053	0.0303	0.1003	0.0454	0.0035
2	rs75865220	4464933	NA	NA	NA	NA	0.425226737778936	0.421883592289604	0.0057	0.006	0.1043	0.0226	0.0389	0.025	0.0227	0.0278	0.0029	0.0304	0.0431	0.1341	0.003	0.0383	0.111	0.02	0.0225	0.0045	0.0023	0.0209	0.0226	0.1054	0.0303	0.1004	0.0453	0.0035
2	rs669557	4471956	NA	NA	NA	NA	0.434245536966653	0.388827975028537	0.0057	0.0059	0.1041	0.0227	0.0388	0.0249	0.0227	0.0278	0.0029	0.0304	0.0435	0.1342	0.003	0.038	0.1111	0.0201	0.0225	0.0044	0.0023	0.0209	0.0227	0.1054	0.0304	0.1005	0.0452	0.0035
2	rs1901865	4474153	NA	NA	NA	NA	0.468865927866356	0.429898791629352	0.0057	0.0059	0.1041	0.0227	0.0388	0.0249	0.0227	0.0277	0.0029	0.0305	0.0435	0.1341	0.003	0.0379	0.1111	0.0202	0.0225	0.0044	0.0023	0.0209	0.0227	0.1054	0.0304	0.1005	0.0453	0.0035
2	rs587913	4476883	NA	NA	NA	NA	0.291478637246863	0.750421762708175	0.004	0.0062	0.1041	0.0221	0.0385	0.024	0.0231	0.0268	0.0024	0.0312	0.0427	0.1322	0.0024	0.0378	0.1155	0.0211	0.0219	0.0028	0.0018	0.0215	0.0223	0.1105	0.0313	0.1003	0.0448	0.0025
2	rs113456752	4477142	NA	NA	NA	NA	0.263873946232178	0.683671653777186	0.004	0.0061	0.1041	0.0221	0.0385	0.024	0.0232	0.0268	0.0024	0.0312	0.0426	0.1322	0.0024	0.0379	0.1155	0.0211	0.022	0.0028	0.0018	0.0215	0.0223	0.1106	0.0313	0.1004	0.0448	0.0025
2	rs13399197	4477180	NA	NA	NA	NA	0.257506885505203	0.650465667323695	0.004	0.0061	0.1041	0.0221	0.0385	0.024	0.0232	0.0268	0.0024	0.0312	0.0426	0.1322	0.0024	0.0379	0.1156	0.0211	0.022	0.0028	0.0018	0.0215	0.0223	0.1106	0.0313	0.1004	0.0448	0.0025
2	rs72768112	4477476	NA	NA	NA	NA	0.255314036132419	0.634442451645257	0.004	0.0061	0.1039	0.0221	0.0386	0.024	0.0232	0.0269	0.0023	0.0314	0.0427	0.132	0.0024	0.0379	0.1155	0.0211	0.022	0.0027	0.0018	0.0215	0.0223	0.1106	0.0313	0.1004	0.0447	0.0025
2	rs62116908	4478023	NA	NA	NA	NA	0.255492660766615	0.620101755297761	0.004	0.0061	0.1038	0.0221	0.0386	0.0239	0.0232	0.0268	0.0023	0.0314	0.0427	0.1319	0.0023	0.0379	0.1156	0.0212	0.0221	0.0027	0.0018	0.0215	0.0223	0.1107	0.0313	0.1004	0.0447	0.0024
2	rs608974	4485192	NA	NA	NA	NA	0.191715198729271	0.560005215498061	0.0039	0.0059	0.1032	0.0223	0.0387	0.0239	0.0233	0.0266	0.002	0.0321	0.0429	0.1315	0.0023	0.0378	0.1157	0.0218	0.0228	0.0024	0.0016	0.0221	0.0222	0.1109	0.0309	0.1002	0.0448	0.0023
2	rs998331	4489164	NA	NA	NA	NA	0.170910579360831	0.528092426580514	0.0039	0.006	0.1033	0.0223	0.0387	0.0239	0.0233	0.0266	0.0019	0.0324	0.0428	0.1316	0.0023	0.0377	0.1156	0.0218	0.0228	0.0024	0.0017	0.022	0.0222	0.1109	0.0308	0.1003	0.0448	0.0023
2	rs633168	4493374	NA	NA	NA	NA	0.166599110094213	0.50309520257712	0.0039	0.006	0.1032	0.0223	0.0387	0.0237	0.0233	0.0266	0.002	0.0324	0.0431	0.1314	0.0023	0.0377	0.1157	0.0218	0.0228	0.0025	0.0017	0.022	0.0221	0.111	0.0308	0.1004	0.0447	0.0023
2	rs11895724	4494928	NA	NA	NA	NA	0.168076139783589	0.493783910943707	0.0039	0.006	0.1032	0.0223	0.0387	0.0237	0.0234	0.0264	0.002	0.0324	0.0431	0.1314	0.0024	0.0377	0.1157	0.0217	0.0228	0.0025	0.0017	0.022	0.0221	0.1111	0.0308	0.1004	0.0447	0.0024
2	rs77369257	4502947	NA	NA	NA	NA	0.175683950873946	0.485197179671711	0.0039	0.006	0.1032	0.0223	0.0387	0.0236	0.0232	0.0261	0.002	0.0327	0.0431	0.1313	0.0023	0.0376	0.1158	0.0216	0.0229	0.0024	0.0017	0.0219	0.0221	0.1114	0.0309	0.1005	0.0447	0.0024
2	rs654853	4502958	NA	NA	NA	NA	0.173808582088134	0.486149347113537	0.0039	0.006	0.1032	0.0223	0.0387	0.0236	0.0232	0.0261	0.002	0.0327	0.043	0.1313	0.0023	0.0376	0.1158	0.0216	0.0229	0.0024	0.0017	0.0219	0.0221	0.1114	0.0309	0.1005	0.0447	0.0024
2	rs12053353	4504483	NA	NA	NA	NA	0.17334156324523	0.490371851032658	0.0039	0.006	0.1032	0.0223	0.0387	0.0236	0.0232	0.0261	0.002	0.0327	0.043	0.1313	0.0023	0.0376	0.1158	0.0216	0.0229	0.0024	0.0017	0.0219	0.0221	0.1114	0.0309	0.1005	0.0447	0.0024
2	rs626300	4504708	NA	NA	NA	NA	0.172552885065736	0.491735947166663	0.0039	0.006	0.1032	0.0223	0.0387	0.0236	0.0232	0.0261	0.002	0.0327	0.0431	0.1313	0.0023	0.0377	0.1158	0.0216	0.0229	0.0024	0.0017	0.0219	0.0221	0.1114	0.0309	0.1005	0.0448	0.0024
2	rs74529684	4512657	NA	NA	NA	NA	0.168711481589407	0.516729883785269	0.0038	0.0061	0.103	0.0225	0.0386	0.0234	0.0234	0.026	0.002	0.0331	0.0431	0.13	0.0023	0.0377	0.1159	0.0217	0.0229	0.0024	0.0016	0.0221	0.022	0.112	0.0311	0.1007	0.045	0.0022
2	rs80025259	4516020	NA	NA	NA	NA	0.170057348481748	0.51755918120838	0.0038	0.0061	0.103	0.0225	0.0386	0.0234	0.0235	0.0259	0.002	0.0332	0.0431	0.1297	0.0023	0.0376	0.116	0.0217	0.0229	0.0024	0.0016	0.0221	0.022	0.1122	0.0311	0.1007	0.045	0.0021
2	rs79724327	4516264	NA	NA	NA	NA	0.168428934916733	0.513829984744972	0.0037	0.0061	0.1029	0.0225	0.0385	0.0234	0.0235	0.0258	0.002	0.0332	0.0431	0.1293	0.0023	0.038	0.1159	0.0217	0.023	0.0024	0.0016	0.0221	0.0219	0.1122	0.0313	0.1007	0.045	0.0021
2	rs62118177	4516293	NA	NA	NA	NA	0.168323051086548	0.513140139810869	0.0037	0.0061	0.1029	0.0225	0.0385	0.0234	0.0235	0.0258	0.002	0.0332	0.0431	0.1293	0.0023	0.038	0.1159	0.0217	0.023	0.0024	0.0016	0.0221	0.0219	0.1122	0.0313	0.1007	0.045	0.0021
2	rs642267	4540319	NA	NA	NA	NA	0.162282734038884	0.526842296254558	0.0037	0.0061	0.1029	0.0225	0.0385	0.0234	0.0236	0.0259	0.0019	0.0333	0.043	0.1289	0.0023	0.0381	0.116	0.0218	0.023	0.0024	0.0015	0.0221	0.0218	0.1124	0.0312	0.1007	0.045	0.0021
2	rs72768142	4546845	NA	NA	NA	NA	0.154351325384007	0.590655115322368	0.0036	0.006	0.1031	0.0226	0.038	0.0236	0.0242	0.0256	0.0018	0.0339	0.0425	0.1279	0.0022	0.038	0.1169	0.0222	0.0233	0.0024	0.0014	0.0218	0.0214	0.1129	0.0312	0.101	0.0449	0.0017
2	rs72768143	4547146	NA	NA	NA	NA	0.155831198761238	0.596803402320768	0.0036	0.006	0.1031	0.0227	0.038	0.0236	0.0243	0.0256	0.0018	0.0339	0.0425	0.1279	0.0022	0.038	0.1169	0.0222	0.0233	0.0024	0.0013	0.0218	0.0214	0.1129	0.0312	0.1011	0.0449	0.0017
2	rs671518	4548958	NA	NA	NA	NA	0.152047387882491	0.584379691336892	0.0036	0.006	0.1031	0.0227	0.038	0.0236	0.0243	0.0256	0.0018	0.034	0.0425	0.1279	0.0022	0.038	0.117	0.0222	0.0233	0.0024	0.0013	0.0218	0.0213	0.1129	0.0312	0.1011	0.0449	0.0017
2	rs62118239	4557817	NA	NA	NA	NA	0.14645834981829	0.582101722762819	0.0036	0.0061	0.1031	0.0227	0.038	0.0236	0.0244	0.0256	0.0018	0.0341	0.0426	0.1278	0.0022	0.038	0.1168	0.0222	0.0233	0.0024	0.0013	0.0217	0.0212	0.1128	0.0312	0.101	0.045	0.0017
2	rs115265569	4569789	NA	NA	NA	NA	0.132200827456727	0.541333086962644	0.0037	0.0062	0.1029	0.0226	0.038	0.0236	0.0245	0.0255	0.0018	0.0343	0.0427	0.1278	0.0023	0.038	0.1166	0.0224	0.0233	0.0024	0.0014	0.0217	0.021	0.1128	0.0313	0.1007	0.0451	0.0017
2	rs35694620	4569929	NA	NA	NA	NA	0.132139682405314	0.541193288269648	0.0037	0.0062	0.1029	0.0226	0.038	0.0236	0.0245	0.0255	0.0018	0.0343	0.0427	0.1278	0.0023	0.038	0.1166	0.0224	0.0233	0.0024	0.0014	0.0217	0.021	0.1128	0.0313	0.1007	0.0451	0.0017
2	rs75800453	4571200	NA	NA	NA	NA	0.132047996824956	0.548053903115687	0.0037	0.0062	0.1029	0.0226	0.038	0.0236	0.0245	0.0255	0.0018	0.0344	0.0427	0.1278	0.0023	0.038	0.1166	0.0224	0.0233	0.0024	0.0014	0.0217	0.021	0.1127	0.0313	0.1007	0.0452	0.0017
2	rs77960348	4571266	NA	NA	NA	NA	0.131681638428629	0.545951448291419	0.0037	0.0062	0.1029	0.0226	0.038	0.0236	0.0245	0.0255	0.0018	0.0344	0.0427	0.1278	0.0023	0.038	0.1166	0.0224	0.0233	0.0024	0.0014	0.0217	0.0209	0.1127	0.0313	0.1007	0.0452	0.0017
2	rs75793956	4575604	NA	NA	NA	NA	0.14287599925486	0.560287182703229	0.0037	0.0062	0.1028	0.0226	0.038	0.0236	0.0245	0.0255	0.0018	0.0344	0.0427	0.1277	0.0023	0.038	0.1165	0.0225	0.0233	0.0024	0.0014	0.0217	0.0209	0.1126	0.0313	0.1007	0.0452	0.0017
2	rs76721307	4577817	NA	NA	NA	NA	0.136056280065661	0.553248454534628	0.0038	0.0062	0.1025	0.0228	0.038	0.0237	0.0246	0.0256	0.0018	0.0348	0.0428	0.1274	0.0023	0.0382	0.1159	0.0228	0.0232	0.0025	0.0014	0.0218	0.0208	0.1123	0.0314	0.1005	0.0454	0.0016
2	rs72768166	4577995	NA	NA	NA	NA	0.129738096895832	0.545811355570386	0.0038	0.0062	0.1024	0.0228	0.038	0.0237	0.0246	0.0257	0.0018	0.0349	0.0428	0.1274	0.0024	0.0382	0.1159	0.0228	0.0232	0.0025	0.0014	0.0218	0.0208	0.1122	0.0314	0.1004	0.0454	0.0016
2	rs1453598	4579907	NA	NA	NA	NA	0.107608541242039	0.599095015823208	0.0041	0.0063	0.101	0.0233	0.0379	0.0244	0.0251	0.0259	0.0018	0.0361	0.0429	0.1271	0.0025	0.0382	0.1141	0.0241	0.0234	0.0026	0.0014	0.022	0.0206	0.1114	0.0317	0.0997	0.0449	0.0015
2	rs79379403	4580385	NA	NA	NA	NA	0.10698955677365	0.632845257090805	0.0042	0.0063	0.1003	0.0232	0.0378	0.0245	0.0251	0.0257	0.0017	0.0368	0.0433	0.1269	0.0025	0.0387	0.1139	0.0244	0.0232	0.0025	0.0014	0.022	0.0204	0.111	0.0321	0.0996	0.0447	0.0015
2	rs6730762	4581873	NA	NA	NA	NA	0.0912783843580108	0.619812838898811	0.0043	0.0063	0.0994	0.0232	0.0378	0.0248	0.0252	0.0258	0.0016	0.0374	0.0435	0.1269	0.0026	0.0391	0.1135	0.0248	0.023	0.0025	0.0014	0.0219	0.0202	0.1107	0.0325	0.0995	0.0445	0.0015
2	rs6743949	4582404	NA	NA	NA	NA	0.08467488841591	0.593226962376252	0.0043	0.0063	0.0992	0.0233	0.0378	0.0249	0.0252	0.0258	0.0016	0.0375	0.0436	0.1269	0.0026	0.0391	0.1134	0.0249	0.023	0.0025	0.0014	0.0219	0.0202	0.1107	0.0326	0.0995	0.0445	0.0015
2	rs17562597	4582448	NA	NA	NA	NA	0.0845126691760089	0.590797925443311	0.0043	0.0063	0.0992	0.0233	0.0378	0.0249	0.0252	0.0258	0.0016	0.0375	0.0436	0.1269	0.0026	0.0391	0.1134	0.0249	0.023	0.0025	0.0014	0.0219	0.0202	0.1107	0.0326	0.0995	0.0445	0.0015
2	rs6717159	4598387	NA	NA	NA	NA	0.0860734865366796	0.610872221258596	0.0043	0.0063	0.0989	0.0233	0.0378	0.025	0.0253	0.0259	0.0017	0.0376	0.0437	0.1268	0.0026	0.0392	0.113	0.0249	0.0231	0.0024	0.0014	0.0219	0.0201	0.1105	0.0329	0.0992	0.0447	0.0016
2	rs78514045	4600206	NA	NA	NA	NA	0.0863314808606199	0.626900383599131	0.0043	0.0063	0.0989	0.0233	0.0378	0.025	0.0253	0.0259	0.0017	0.0376	0.0437	0.1268	0.0026	0.0392	0.1129	0.0249	0.0231	0.0024	0.0014	0.0219	0.0201	0.1105	0.0329	0.0992	0.0447	0.0016
2	rs72768193	4602685	NA	NA	NA	NA	0.0873447231892949	0.620968694563372	0.0044	0.0063	0.0989	0.0233	0.0378	0.025	0.0254	0.0259	0.0017	0.0376	0.0436	0.1266	0.0026	0.0392	0.1129	0.0249	0.0231	0.0024	0.0014	0.0219	0.02	0.1104	0.0329	0.0992	0.0447	0.0016
2	rs13421674	4608276	NA	NA	NA	NA	0.0852092921887306	0.597089739332269	0.0044	0.0063	0.0988	0.0234	0.0378	0.0252	0.0255	0.0259	0.0017	0.0377	0.0436	0.1264	0.0027	0.0393	0.1126	0.025	0.0232	0.0025	0.0014	0.0219	0.0199	0.1104	0.033	0.0992	0.0448	0.0017
2	rs1382743	4608698	NA	NA	NA	NA	0.0951224123517938	0.651634595764713	0.0045	0.0062	0.0988	0.0234	0.0378	0.0252	0.0255	0.0259	0.0017	0.0377	0.0437	0.1265	0.0027	0.0393	0.1126	0.0249	0.0232	0.0022	0.0013	0.0219	0.0198	0.1105	0.0331	0.0991	0.0448	0.0017
2	rs1585756	4617571	NA	NA	NA	NA	0.09713257727673	0.666874450479613	0.0045	0.0062	0.0988	0.0234	0.0377	0.0252	0.0254	0.0259	0.0018	0.0378	0.0437	0.1264	0.0027	0.0393	0.1126	0.0249	0.0232	0.0022	0.0013	0.0219	0.0198	0.1106	0.0331	0.099	0.0448	0.0017
2	rs1118751	4619199	NA	NA	NA	NA	0.0984788737978765	0.67997993029578	0.0045	0.0062	0.0988	0.0234	0.0377	0.0252	0.0254	0.0259	0.0018	0.0378	0.0437	0.1264	0.0027	0.0393	0.1126	0.0249	0.0232	0.0022	0.0013	0.0219	0.0198	0.1106	0.0331	0.099	0.0449	0.0017
2	rs116578631	4619995	NA	NA	NA	NA	0.0983768609982976	0.677914549067783	0.0045	0.0062	0.0988	0.0234	0.0377	0.0252	0.0254	0.0259	0.0018	0.0378	0.0437	0.1263	0.0027	0.0393	0.1126	0.0249	0.0231	0.0022	0.0013	0.0218	0.0198	0.1106	0.0331	0.099	0.0448	0.0017
2	rs116305807	4640655	NA	NA	NA	NA	0.11733034405262	0.714858456320074	0.0046	0.0063	0.0986	0.0234	0.0376	0.0251	0.0252	0.026	0.0018	0.038	0.0438	0.1257	0.0029	0.0393	0.1128	0.0252	0.0231	0.0023	0.0013	0.0219	0.0199	0.1102	0.0333	0.0987	0.0451	0.0018
2	rs11123566	4640835	NA	NA	NA	NA	0.115406414152958	0.70666039291283	0.0046	0.0063	0.0986	0.0234	0.0376	0.0251	0.0252	0.026	0.0018	0.038	0.0438	0.1258	0.0029	0.0393	0.1127	0.0252	0.0231	0.0023	0.0013	0.0219	0.0199	0.1102	0.0333	0.0987	0.0452	0.0018
2	rs10196371	4641827	NA	NA	NA	NA	0.112557071559419	0.71336633217318	0.0046	0.0063	0.0986	0.0234	0.0376	0.025	0.0252	0.026	0.0018	0.038	0.0438	0.1258	0.0029	0.0393	0.1128	0.0252	0.0231	0.0023	0.0013	0.0218	0.0199	0.1102	0.0333	0.0987	0.0452	0.0018
2	rs72631529	4650529	NA	NA	NA	NA	0.118843420175704	0.808978466484554	0.0046	0.0063	0.0987	0.0234	0.0376	0.025	0.0252	0.026	0.0018	0.0378	0.0438	0.1257	0.0029	0.0393	0.1127	0.0252	0.0231	0.0023	0.0013	0.0217	0.0199	0.1102	0.0333	0.0988	0.0453	0.0018
2	rs115921651	4652574	NA	NA	NA	NA	0.197044687115604	0.927028659300429	0.0046	0.0063	0.0985	0.0235	0.0376	0.0252	0.0252	0.026	0.0018	0.0378	0.0437	0.1255	0.0029	0.0393	0.1125	0.0254	0.0232	0.0023	0.0013	0.0216	0.0199	0.1101	0.0333	0.0987	0.0453	0.0018
2	rs17019492	4654356	NA	NA	NA	NA	0.112612520011513	0.863626063107629	0.0052	0.0062	0.096	0.0246	0.0375	0.0275	0.026	0.0258	0.0018	0.0383	0.0425	0.1228	0.0032	0.04	0.1085	0.0286	0.0251	0.0024	0.0014	0.0213	0.0203	0.1085	0.0337	0.0974	0.0466	0.002
2	rs10192088	4656639	NA	NA	NA	NA	0.105571623482515	0.923561450737483	0.0058	0.006	0.0932	0.0251	0.0379	0.0283	0.0266	0.0257	0.0018	0.0384	0.0417	0.1224	0.0038	0.0399	0.1072	0.031	0.026	0.0026	0.0016	0.0208	0.0205	0.1069	0.0339	0.0972	0.0468	0.0021
2	rs72770110	4656873	NA	NA	NA	NA	0.113780825746336	0.924664372045413	0.0058	0.0059	0.0931	0.025	0.0379	0.0283	0.0265	0.0257	0.0018	0.0384	0.0417	0.1224	0.0038	0.0399	0.1072	0.0311	0.026	0.0026	0.0016	0.0208	0.0204	0.1069	0.0339	0.0972	0.0468	0.0021
2	rs72770113	4659385	NA	NA	NA	NA	0.11915894301367	0.949786586290292	0.0059	0.0059	0.093	0.0249	0.0379	0.0285	0.0265	0.0257	0.0017	0.0383	0.0414	0.1226	0.0039	0.0398	0.1068	0.0315	0.0261	0.0026	0.0017	0.0207	0.0204	0.1066	0.034	0.0975	0.047	0.0021
2	rs62117176	4665297	NA	NA	NA	NA	0.122021696617249	0.964383159999236	0.006	0.0058	0.0928	0.0249	0.038	0.0286	0.0266	0.0257	0.0017	0.0382	0.0415	0.1225	0.0039	0.0399	0.1067	0.0317	0.0262	0.0026	0.0018	0.0207	0.0205	0.1066	0.0339	0.0973	0.0471	0.0021
2	rs34661830	4665459	NA	NA	NA	NA	0.121004868586995	0.954224381775485	0.006	0.0058	0.0928	0.0249	0.038	0.0286	0.0266	0.0257	0.0017	0.0382	0.0414	0.1225	0.0039	0.0398	0.1067	0.0317	0.0262	0.0026	0.0018	0.0207	0.0205	0.1066	0.0339	0.0973	0.0471	0.0021
2	rs71434300	4665789	NA	NA	NA	NA	0.123776914314458	0.96009484849772	0.006	0.0058	0.0928	0.0249	0.038	0.0286	0.0266	0.0257	0.0017	0.0382	0.0414	0.1225	0.0039	0.0398	0.1066	0.0318	0.0262	0.0026	0.0018	0.0207	0.0205	0.1066	0.0339	0.0973	0.0471	0.0021
2	rs116557769	4666709	NA	NA	NA	NA	0.122429881675441	0.935865939155	0.006	0.0059	0.0927	0.0248	0.038	0.0286	0.0266	0.0257	0.0017	0.0383	0.0414	0.1225	0.0039	0.0398	0.1066	0.0318	0.0262	0.0026	0.0018	0.0206	0.0206	0.1066	0.034	0.0972	0.0472	0.0021
2	rs72770140	4666772	NA	NA	NA	NA	0.120108583117399	0.922458792535461	0.006	0.0059	0.0927	0.0248	0.038	0.0286	0.0266	0.0257	0.0017	0.0383	0.0414	0.1225	0.0039	0.0398	0.1065	0.0318	0.0262	0.0026	0.0018	0.0206	0.0206	0.1067	0.034	0.0971	0.0472	0.0021
2	rs826021	4684425	NA	NA	NA	NA	0.12593303575528	1.00266391527146	0.0059	0.0059	0.0917	0.0247	0.0384	0.029	0.0268	0.0259	0.0016	0.0386	0.0406	0.1222	0.004	0.0399	0.106	0.0326	0.0264	0.0027	0.0018	0.0203	0.0209	0.1064	0.0344	0.0967	0.0473	0.0021
2	rs72770146	4684915	NA	NA	NA	NA	0.129285104424222	1.0119581022159	0.0059	0.0059	0.0917	0.0247	0.0384	0.029	0.0268	0.0259	0.0016	0.0386	0.0406	0.1222	0.004	0.04	0.106	0.0326	0.0264	0.0027	0.0018	0.0203	0.0209	0.1063	0.0344	0.0966	0.0473	0.0021
2	rs114655166	4700870	NA	NA	NA	NA	0.143164491282095	1.04316384793379	0.0059	0.006	0.0915	0.0248	0.0385	0.0291	0.0268	0.026	0.0016	0.0388	0.0404	0.122	0.004	0.0399	0.1058	0.0329	0.0266	0.0027	0.0018	0.0203	0.0211	0.1062	0.0345	0.0965	0.0473	0.0021
2	rs115506644	4713694	NA	NA	NA	NA	0.142363981982807	1.05770141461687	0.0059	0.006	0.0913	0.0248	0.0386	0.0292	0.0269	0.0261	0.0017	0.0389	0.0402	0.1216	0.0041	0.0398	0.1055	0.0333	0.0267	0.0027	0.0018	0.0203	0.0212	0.1059	0.0344	0.0965	0.0472	0.0022
2	rs17566375	4714975	NA	NA	NA	NA	0.143389114085371	1.06385083931481	0.0059	0.006	0.0913	0.0248	0.0386	0.0292	0.0269	0.0261	0.0017	0.0389	0.0402	0.1216	0.0041	0.0398	0.1054	0.0334	0.0267	0.0027	0.0018	0.0203	0.0212	0.1059	0.0344	0.0966	0.0472	0.0022
2	rs13392225	4718647	NA	NA	NA	NA	0.139599087895621	1.06126079220167	0.0059	0.006	0.0913	0.0248	0.0386	0.0292	0.0269	0.0261	0.0017	0.039	0.0402	0.1216	0.0041	0.0398	0.1054	0.0335	0.0267	0.0027	0.0018	0.0203	0.0212	0.1059	0.0344	0.0966	0.0472	0.0022
2	Affx-20132712	4718907	NA	NA	NA	NA	0.139188726782937	1.05786315574615	0.0059	0.006	0.0913	0.0248	0.0386	0.0292	0.0269	0.0261	0.0017	0.039	0.0402	0.1215	0.0041	0.0398	0.1054	0.0335	0.0267	0.0027	0.0018	0.0203	0.0212	0.1059	0.0344	0.0966	0.0472	0.0022
2	rs17019650	4731202	NA	NA	NA	NA	0.133427313003134	1.09583678448523	0.0059	0.006	0.0911	0.0251	0.0386	0.0292	0.0273	0.026	0.0017	0.0392	0.04	0.1215	0.0041	0.0399	0.1053	0.0337	0.0267	0.0027	0.0019	0.0203	0.0211	0.1058	0.0343	0.0966	0.0471	0.0022
2	rs13017479	4731261	NA	NA	NA	NA	0.14115233849366	1.11524272662412	0.0059	0.006	0.0909	0.0251	0.0386	0.0292	0.0273	0.0261	0.0017	0.0391	0.0409	0.1214	0.0041	0.0399	0.1052	0.034	0.0267	0.0027	0.0019	0.0203	0.0211	0.1058	0.0343	0.0965	0.0461	0.0022
2	rs72766337	4741278	NA	NA	NA	NA	0.144225267121447	1.14931090772312	0.0059	0.006	0.0908	0.025	0.0386	0.0292	0.0273	0.0262	0.0018	0.0392	0.0409	0.1214	0.0041	0.0399	0.1051	0.0341	0.0268	0.0027	0.0019	0.0203	0.021	0.1058	0.0343	0.0965	0.0461	0.0022
2	rs17567196	4752417	NA	NA	NA	NA	0.146328337827065	1.16970856478176	0.006	0.0061	0.0901	0.0248	0.0388	0.0292	0.0274	0.0264	0.0019	0.0395	0.0407	0.1216	0.0041	0.04	0.1043	0.0348	0.0268	0.0027	0.002	0.0201	0.021	0.1059	0.0338	0.0966	0.046	0.0023
2	rs76332827	4753542	NA	NA	NA	NA	0.161523848132768	1.17960145617024	0.0059	0.0061	0.0899	0.0247	0.0387	0.0294	0.0274	0.0265	0.0019	0.0395	0.0407	0.1213	0.0041	0.0399	0.1043	0.035	0.0269	0.0027	0.002	0.0201	0.021	0.1058	0.0338	0.0965	0.0462	0.0023
2	rs1374128	4753673	NA	NA	NA	NA	0.165025019929605	1.19827326831977	0.0059	0.0061	0.0899	0.0247	0.0387	0.0295	0.0274	0.0265	0.0019	0.0395	0.0407	0.1213	0.0041	0.0399	0.1043	0.035	0.0269	0.0027	0.002	0.0201	0.021	0.1058	0.0337	0.0965	0.0462	0.0023
2	rs34439266	4755746	NA	NA	NA	NA	0.213856726995371	1.31489065988587	0.0059	0.0061	0.0897	0.0246	0.0387	0.0295	0.0274	0.0265	0.0019	0.0394	0.0407	0.1213	0.0041	0.0398	0.104	0.0353	0.0269	0.0028	0.002	0.02	0.0211	0.1058	0.0337	0.0964	0.0462	0.0023
2	rs17567293	4758795	NA	NA	NA	NA	0.235740410541632	1.3759972742628	0.0059	0.0061	0.0896	0.0246	0.0387	0.0295	0.0274	0.0265	0.0019	0.0394	0.0407	0.1213	0.0041	0.0398	0.1039	0.0354	0.0269	0.0028	0.002	0.02	0.0212	0.1058	0.0337	0.0964	0.0463	0.0023
2	rs73138009	4762312	NA	NA	NA	NA	0.251844489849008	1.42698272005779	0.0059	0.0061	0.0895	0.0246	0.0387	0.0295	0.0274	0.0265	0.0019	0.0394	0.0408	0.1212	0.0042	0.0398	0.1038	0.0355	0.027	0.0028	0.0021	0.02	0.0212	0.1058	0.0337	0.0964	0.0463	0.0024
2	rs13419691	4767683	NA	NA	NA	NA	1.76547019077092	1.44985337101116	0.007	0.0068	0.0841	0.0244	0.0399	0.0293	0.0278	0.0268	0.0023	0.0392	0.0415	0.1162	0.0044	0.0404	0.0997	0.0447	0.0276	0.0034	0.0025	0.0195	0.0231	0.1025	0.0341	0.0937	0.0488	0.0032
2	rs11695408	4767895	NA	NA	NA	NA	1.93115787852515	1.48015247535581	0.0071	0.0068	0.0835	0.0245	0.0401	0.0292	0.0277	0.0268	0.0023	0.0392	0.0415	0.1159	0.0044	0.0404	0.0993	0.0452	0.0276	0.0034	0.0025	0.0194	0.0235	0.1022	0.0345	0.0933	0.049	0.0032
2	rs2044429	4774401	NA	NA	NA	NA	4.06946803909946	1.74702184217941	0.0077	0.0072	0.0806	0.0246	0.0408	0.0291	0.0279	0.027	0.0024	0.0385	0.0418	0.1133	0.0045	0.0408	0.0973	0.0497	0.0278	0.0037	0.0027	0.0191	0.0247	0.1003	0.035	0.0923	0.0502	0.0034
2	rs12105963	4775782	NA	NA	NA	NA	4.10309984478771	1.74772535754525	0.0077	0.0072	0.0806	0.0246	0.0408	0.0291	0.0279	0.027	0.0024	0.0385	0.0418	0.1133	0.0045	0.0408	0.0973	0.0497	0.0278	0.0037	0.0027	0.0191	0.0247	0.1003	0.035	0.0923	0.0502	0.0034
2	rs12467016	4776763	NA	NA	NA	NA	4.1571976202938	1.75370691190936	0.0077	0.0072	0.0806	0.0246	0.0408	0.0291	0.0279	0.027	0.0024	0.0385	0.0418	0.1133	0.0045	0.0408	0.0973	0.0498	0.0278	0.0037	0.0027	0.0191	0.0247	0.1002	0.035	0.0922	0.0503	0.0034
2	rs1446131	4777547	NA	NA	NA	NA	4.46756032384284	1.73647410665743	0.0078	0.0072	0.0807	0.0245	0.041	0.029	0.0278	0.027	0.0025	0.0383	0.0419	0.1128	0.0045	0.041	0.097	0.0502	0.0278	0.0037	0.0027	0.0191	0.0251	0.0997	0.0337	0.0923	0.0516	0.0034
2	rs1026008	4798209	NA	NA	NA	NA	4.73806967289196	1.94394886573638	0.0079	0.0073	0.0808	0.0244	0.0413	0.0293	0.029	0.0266	0.0027	0.0381	0.0421	0.1106	0.0045	0.0414	0.0961	0.0509	0.028	0.0038	0.0031	0.0192	0.0256	0.0989	0.0333	0.0923	0.0517	0.0034
2	rs72766355	4798419	NA	NA	NA	NA	4.74149003788985	1.94519891231996	0.0079	0.0073	0.0808	0.0244	0.0413	0.0293	0.029	0.0266	0.0027	0.0381	0.0421	0.1106	0.0045	0.0414	0.0961	0.0509	0.028	0.0038	0.0031	0.0192	0.0256	0.0989	0.0333	0.0923	0.0517	0.0034
2	rs114139302	4801116	NA	NA	NA	NA	4.76502140451772	1.94341316552412	0.0079	0.0073	0.0809	0.0244	0.0413	0.0292	0.029	0.0266	0.0027	0.0381	0.0421	0.1105	0.0045	0.0416	0.0961	0.051	0.028	0.0038	0.0031	0.0192	0.0256	0.0988	0.0333	0.0923	0.0517	0.0034
2	rs17641803	4804190	NA	NA	NA	NA	4.7721577479775	1.93234661308623	0.0079	0.0073	0.0808	0.0244	0.0413	0.0293	0.029	0.0266	0.0027	0.038	0.0422	0.1104	0.0045	0.0416	0.096	0.051	0.028	0.0038	0.0031	0.0192	0.0256	0.0988	0.0333	0.0923	0.0517	0.0034
2	rs76047040	4804430	NA	NA	NA	NA	4.77244325603903	1.93127612190456	0.0079	0.0073	0.0808	0.0244	0.0413	0.0293	0.029	0.0266	0.0027	0.038	0.0422	0.1104	0.0045	0.0416	0.096	0.051	0.028	0.0038	0.0031	0.0192	0.0257	0.0988	0.0333	0.0923	0.0517	0.0034
2	rs825939	4807737	NA	NA	NA	NA	4.80187291481776	1.93627245133983	0.0079	0.0073	0.0808	0.0243	0.0413	0.0292	0.0291	0.0265	0.0027	0.038	0.0422	0.1104	0.0045	0.0417	0.096	0.051	0.028	0.0038	0.0031	0.0191	0.0256	0.0988	0.0333	0.0923	0.0517	0.0034
2	rs17019791	4810182	NA	NA	NA	NA	4.96004955593725	1.91166511055704	0.008	0.0073	0.0808	0.0242	0.0414	0.0291	0.029	0.0265	0.0027	0.038	0.0422	0.1105	0.0045	0.0419	0.0961	0.0512	0.028	0.0038	0.0031	0.0191	0.0256	0.0988	0.0333	0.0925	0.0517	0.003
2	rs825930	4813657	NA	NA	NA	NA	4.97359909863045	1.89937795196594	0.008	0.0073	0.0808	0.0242	0.0414	0.0291	0.029	0.0264	0.0027	0.038	0.0422	0.1105	0.0045	0.0419	0.0961	0.0513	0.028	0.0038	0.0031	0.019	0.0256	0.0988	0.0333	0.0927	0.0517	0.003
2	rs72766358	4815515	NA	NA	NA	NA	4.97504106238754	1.89884397945593	0.008	0.0073	0.0808	0.0242	0.0414	0.0291	0.029	0.0264	0.0027	0.038	0.0422	0.1105	0.0045	0.0419	0.0961	0.0513	0.028	0.0038	0.0031	0.019	0.0256	0.0988	0.0333	0.0927	0.0517	0.003
2	rs825915	4818674	NA	NA	NA	NA	4.987157522362	1.90044596008677	0.008	0.0073	0.0808	0.0242	0.0414	0.0291	0.029	0.0264	0.0027	0.038	0.0422	0.1105	0.0045	0.0419	0.096	0.0513	0.028	0.0038	0.0031	0.019	0.0256	0.0988	0.0332	0.0927	0.0517	0.003
2	rs825923	4821442	NA	NA	NA	NA	23.5326735356135	3.32875051565122	0.0084	0.0077	0.069	0.0233	0.0426	0.0296	0.0267	0.0253	0.0031	0.0337	0.0409	0.104	0.0045	0.0418	0.09	0.0664	0.0327	0.0042	0.0034	0.0174	0.0356	0.0923	0.0292	0.1022	0.0552	0.0034
2	rs7604940	4821951	NA	NA	NA	NA	43.4327859067452	3.98376248718048	0.0082	0.0075	0.066	0.0219	0.0431	0.0294	0.025	0.0239	0.003	0.0315	0.0403	0.1022	0.0042	0.0416	0.0886	0.0757	0.0328	0.004	0.0034	0.0163	0.0414	0.0907	0.0277	0.1055	0.0553	0.0033
2	rs9646941	4823625	NA	NA	NA	NA	66.9963254907752	4.38908962532237	0.0082	0.0074	0.0624	0.0198	0.0425	0.0287	0.0228	0.0221	0.003	0.0285	0.0608	0.0971	0.004	0.0413	0.0843	0.0828	0.0322	0.0038	0.0032	0.0149	0.0463	0.0871	0.0251	0.1064	0.0543	0.0036
2	rs1446138	4827824	NA	NA	NA	NA	70.0262222834025	4.62846719767239	0.0082	0.0075	0.0622	0.0197	0.0425	0.0286	0.0226	0.022	0.003	0.0283	0.0619	0.0967	0.004	0.0417	0.0838	0.0835	0.0323	0.0038	0.0033	0.0149	0.0467	0.0869	0.0248	0.1064	0.0543	0.0037
2	rs2165181	4829046	NA	NA	NA	NA	71.8064294665435	4.86137187149281	0.0082	0.0074	0.0621	0.0196	0.0424	0.0286	0.0225	0.0219	0.003	0.028	0.0623	0.0965	0.0039	0.0418	0.0835	0.084	0.0323	0.0038	0.0033	0.0148	0.0469	0.0868	0.0248	0.1069	0.0543	0.0037
2	rs1374126	4830547	NA	NA	NA	NA	72.8196007945247	5.05978869551953	0.0082	0.0074	0.062	0.0196	0.0423	0.0286	0.0225	0.0219	0.003	0.0279	0.0625	0.0964	0.0039	0.0419	0.0834	0.0842	0.0322	0.0038	0.0033	0.0148	0.0469	0.0869	0.0249	0.107	0.0543	0.0037
2	rs116151784	4831761	NA	NA	NA	NA	72.8726755467097	5.05860349026951	0.0082	0.0074	0.062	0.0196	0.0423	0.0286	0.0225	0.0219	0.003	0.0279	0.0625	0.0964	0.0039	0.0419	0.0833	0.0842	0.0322	0.0038	0.0033	0.0147	0.047	0.0869	0.0249	0.107	0.0543	0.0037
2	rs73914504	4837893	NA	NA	NA	NA	72.891528817201	5.08843758991431	0.0082	0.0074	0.062	0.0196	0.0423	0.0286	0.0225	0.0219	0.003	0.0279	0.0625	0.0964	0.0039	0.0419	0.0833	0.0842	0.0322	0.0038	0.0033	0.0147	0.047	0.0869	0.0249	0.107	0.0543	0.0037
2	rs6725602	4845377	NA	NA	NA	NA	72.9155056091926	5.07895245255033	0.0082	0.0074	0.062	0.0196	0.0423	0.0286	0.0225	0.0219	0.003	0.028	0.0625	0.0964	0.0039	0.0419	0.0833	0.0842	0.0322	0.0038	0.0033	0.0147	0.047	0.0869	0.0249	0.107	0.0543	0.0037
2	rs80167927	4845931	NA	NA	NA	NA	72.9159154722919	5.07737172747098	0.0082	0.0074	0.062	0.0196	0.0423	0.0286	0.0225	0.0219	0.003	0.028	0.0625	0.0964	0.0039	0.0419	0.0833	0.0842	0.0322	0.0038	0.0033	0.0147	0.047	0.0869	0.0249	0.107	0.0543	0.0037
2	rs17019919	4854307	NA	NA	NA	NA	74.5133957490013	5.10583050190941	0.0082	0.0074	0.0618	0.0195	0.0424	0.0285	0.0224	0.0219	0.003	0.0278	0.0627	0.0961	0.0039	0.0421	0.0834	0.0847	0.0323	0.0039	0.0033	0.0147	0.0471	0.0868	0.0247	0.1071	0.0543	0.0037
2	rs1837443	4863947	NA	NA	NA	NA	75.8203491550047	4.99759428824386	0.0082	0.0074	0.0618	0.0195	0.0424	0.0284	0.0223	0.0218	0.003	0.0277	0.063	0.0959	0.004	0.0421	0.0835	0.085	0.0323	0.0039	0.0033	0.0146	0.0473	0.0866	0.0246	0.1072	0.0542	0.0038
2	rs72766380	4869541	NA	NA	NA	NA	76.9444850586149	4.94393782360842	0.0082	0.0074	0.0617	0.0195	0.0426	0.0283	0.0223	0.0217	0.003	0.0277	0.0633	0.0957	0.004	0.0423	0.0836	0.0853	0.0322	0.0039	0.0034	0.0145	0.0476	0.0863	0.0244	0.1071	0.0541	0.0038
2	rs114141011	4870334	NA	NA	NA	NA	76.961128120791	4.95576995059222	0.0082	0.0074	0.0617	0.0194	0.0426	0.0283	0.0223	0.0217	0.003	0.0277	0.0633	0.0957	0.004	0.0423	0.0836	0.0853	0.0322	0.0039	0.0034	0.0145	0.0476	0.0863	0.0244	0.1071	0.0541	0.0038
2	rs79893928	4871642	NA	NA	NA	NA	76.9461288102035	4.92225130652708	0.0082	0.0074	0.0617	0.0194	0.0426	0.0283	0.0223	0.0216	0.003	0.0277	0.0633	0.0957	0.004	0.0423	0.0836	0.0853	0.0322	0.0039	0.0034	0.0145	0.0476	0.0862	0.0244	0.1071	0.0541	0.0038
2	rs74583731	4876887	NA	NA	NA	NA	77.7162039927777	5.12718249755963	0.0081	0.0074	0.0615	0.0194	0.0434	0.0283	0.0222	0.0215	0.003	0.0275	0.0634	0.0954	0.004	0.0421	0.0837	0.0855	0.0321	0.0039	0.0034	0.0143	0.0478	0.086	0.0242	0.1079	0.0539	0.0038
2	rs112915186	4884817	NA	NA	NA	NA	77.8849825598379	5.14438761687488	0.0081	0.0074	0.0614	0.0194	0.0435	0.0283	0.0222	0.0215	0.003	0.0274	0.0634	0.0954	0.004	0.0421	0.0837	0.0855	0.0321	0.0039	0.0034	0.0143	0.0478	0.0859	0.0242	0.108	0.0539	0.0038
2	rs114006816	4890753	NA	NA	NA	NA	79.8826330256571	5.11156324417977	0.0081	0.0074	0.0609	0.0192	0.0455	0.0281	0.0221	0.0211	0.0029	0.0269	0.0637	0.0948	0.0039	0.0419	0.0839	0.086	0.032	0.0039	0.0034	0.014	0.0478	0.0854	0.0237	0.1097	0.0534	0.0039
2	rs73910970	4897214	NA	NA	NA	NA	81.2717228841945	5.21424127851706	0.008	0.0073	0.0605	0.019	0.0468	0.028	0.0221	0.0209	0.0029	0.0266	0.0639	0.0944	0.0039	0.0417	0.084	0.0863	0.0319	0.004	0.0034	0.0138	0.0478	0.0851	0.0234	0.1109	0.053	0.0039
2	rs7573370	4897947	NA	NA	NA	NA	81.2871725300153	5.21265741067339	0.008	0.0073	0.0605	0.019	0.0468	0.028	0.0221	0.0209	0.0029	0.0266	0.0639	0.0944	0.0039	0.0416	0.084	0.0863	0.0319	0.004	0.0034	0.0138	0.0478	0.0851	0.0234	0.1109	0.053	0.0039
2	rs114894902	4904343	NA	NA	NA	NA	82.0396288031775	5.29011077721226	0.008	0.0073	0.0604	0.019	0.0472	0.028	0.022	0.0208	0.0029	0.0264	0.0646	0.0942	0.0039	0.0416	0.084	0.0864	0.0319	0.0039	0.0034	0.0138	0.0478	0.0849	0.0233	0.1111	0.0529	0.0039
2	rs72768261	4905952	NA	NA	NA	NA	82.035094991352	5.30616668611912	0.008	0.0073	0.0603	0.019	0.0472	0.028	0.0221	0.0208	0.0029	0.0264	0.0647	0.0942	0.0039	0.0415	0.084	0.0864	0.0319	0.0039	0.0034	0.0138	0.0478	0.0849	0.0233	0.1111	0.0529	0.0039
2	rs1347966	4906765	NA	NA	NA	NA	82.0377740606021	5.30973515445554	0.008	0.0073	0.0603	0.019	0.0472	0.028	0.0221	0.0208	0.0029	0.0264	0.0647	0.0942	0.0039	0.0415	0.084	0.0864	0.0319	0.0039	0.0034	0.0138	0.0478	0.0849	0.0233	0.1111	0.0529	0.0039
2	rs12617136	4907985	NA	NA	NA	NA	82.4196849702437	5.30497723609769	0.008	0.0073	0.0603	0.019	0.0474	0.028	0.0221	0.0207	0.0029	0.0264	0.0648	0.0942	0.0039	0.0415	0.084	0.0865	0.0319	0.0039	0.0034	0.0138	0.0478	0.0848	0.0233	0.1112	0.0529	0.0039
2	rs79200887	4911160	NA	NA	NA	NA	82.9299173375813	5.31132119729355	0.008	0.0073	0.0602	0.0189	0.0476	0.028	0.022	0.0206	0.0029	0.0263	0.0651	0.0941	0.0039	0.0414	0.0839	0.0866	0.0319	0.0039	0.0034	0.0138	0.0479	0.0848	0.0232	0.1113	0.0528	0.0039
2	rs113426345	4914750	NA	NA	NA	NA	85.0129075785882	5.47705387445026	0.0079	0.0072	0.06	0.0189	0.0486	0.028	0.022	0.0203	0.0028	0.026	0.066	0.0938	0.0039	0.0411	0.0837	0.0871	0.0319	0.0039	0.0034	0.0137	0.0482	0.0846	0.0229	0.1114	0.0525	0.0039
2	rs60000838	4915272	NA	NA	NA	NA	85.0684329753779	5.51282890606284	0.0079	0.0072	0.06	0.0189	0.0486	0.028	0.022	0.0203	0.0028	0.026	0.066	0.0938	0.0039	0.0411	0.0837	0.0871	0.0319	0.0039	0.0034	0.0137	0.0482	0.0846	0.0229	0.1114	0.0525	0.0039
2	rs9631034	4918069	NA	NA	NA	NA	85.1658642990067	5.53509737630617	0.0079	0.0072	0.06	0.0189	0.0487	0.028	0.022	0.0203	0.0028	0.0259	0.0661	0.0938	0.0039	0.0411	0.0837	0.0872	0.0319	0.0039	0.0034	0.0137	0.0482	0.0846	0.0229	0.1114	0.0525	0.0039
2	rs115940048	4921444	NA	NA	NA	NA	85.2560752210437	5.52495646907446	0.0079	0.0072	0.06	0.0188	0.0488	0.028	0.022	0.0203	0.0028	0.0259	0.0662	0.0937	0.0039	0.0411	0.0837	0.0872	0.0319	0.0039	0.0034	0.0137	0.0482	0.0845	0.0229	0.1115	0.0525	0.0039
2	rs9989764	4934273	NA	NA	NA	NA	87.9021025672607	5.75274550221934	0.0078	0.0072	0.0595	0.0187	0.0503	0.0281	0.022	0.0199	0.0027	0.0255	0.0679	0.093	0.0038	0.0407	0.0835	0.0877	0.0319	0.0039	0.0033	0.0135	0.0483	0.0842	0.0223	0.1126	0.052	0.0038
2	rs17586297	4939414	NA	NA	NA	NA	88.6889981195299	5.75872767023007	0.0078	0.0072	0.0593	0.0187	0.0506	0.0281	0.0219	0.0198	0.0027	0.0253	0.0685	0.0928	0.0038	0.0406	0.0834	0.0879	0.0319	0.0038	0.0033	0.0134	0.0483	0.084	0.0221	0.1129	0.0519	0.0038
2	rs115751014	4944510	NA	NA	NA	NA	90.4971256350794	5.91601256374382	0.0077	0.0071	0.059	0.0186	0.0514	0.0282	0.0219	0.0196	0.0027	0.025	0.0695	0.0922	0.0038	0.0403	0.0833	0.0882	0.0319	0.0038	0.0032	0.0133	0.0484	0.0838	0.0219	0.1134	0.0516	0.0038
2	rs6542649	4949915	NA	NA	NA	NA	94.0540381075085	6.34196232834807	0.0077	0.0071	0.0585	0.0185	0.0527	0.0283	0.0218	0.0193	0.0026	0.0245	0.0712	0.0913	0.0039	0.04	0.083	0.0889	0.0319	0.0038	0.0032	0.0132	0.0486	0.0834	0.0215	0.1143	0.0511	0.0037
2	rs7577926	4951850	NA	NA	NA	NA	97.4435108000107	7.01615408598279	0.0076	0.0071	0.0573	0.0185	0.0531	0.0291	0.0217	0.0191	0.0026	0.0261	0.0717	0.0905	0.0037	0.0397	0.0817	0.0904	0.0318	0.0037	0.0031	0.0129	0.0484	0.0847	0.021	0.1139	0.0507	0.0037
2	rs4533477	4951900	NA	NA	NA	NA	97.710697171073	7.12184441671075	0.0076	0.0071	0.0572	0.0186	0.0532	0.0292	0.0217	0.0191	0.0026	0.0262	0.0718	0.0904	0.0037	0.0397	0.0816	0.0905	0.0317	0.0037	0.0031	0.0129	0.0485	0.0847	0.021	0.1139	0.0507	0.0037
2	rs17647467	4959149	NA	NA	NA	NA	128.057868364147	10.0672370379394	0.0068	0.0076	0.0499	0.0191	0.0605	0.0316	0.0223	0.0167	0.0023	0.0285	0.0793	0.0837	0.0029	0.0369	0.0793	0.0996	0.031	0.0034	0.0025	0.0107	0.0495	0.0852	0.0183	0.1172	0.0461	0.0032
2	rs7588463	4960266	NA	NA	NA	NA	127.32574060691	10.2985841685784	0.0068	0.0076	0.0497	0.0203	0.0602	0.0316	0.0223	0.0167	0.0023	0.0284	0.0792	0.0835	0.0029	0.0368	0.0792	0.0996	0.031	0.0034	0.0024	0.0107	0.0495	0.085	0.0182	0.1171	0.046	0.0037
2	rs5009574	4963369	NA	NA	NA	NA	125.393470571598	10.9582463247737	0.0063	0.0077	0.0483	0.0241	0.0592	0.0318	0.0221	0.0165	0.0021	0.0321	0.0785	0.083	0.0027	0.0358	0.0783	0.0999	0.0308	0.0032	0.0024	0.0107	0.0499	0.0835	0.0201	0.1161	0.0449	0.0042
2	rs13033564	4964187	NA	NA	NA	NA	147.894871053285	18.2422506235709	0.0047	0.0078	0.0429	0.0374	0.0552	0.0322	0.0217	0.0158	0.0014	0.0467	0.076	0.0811	0.0022	0.0321	0.0747	0.1012	0.03	0.0025	0.0021	0.0111	0.0518	0.0785	0.0282	0.1118	0.0408	0.0061
2	rs59830561	4971858	NA	NA	NA	NA	71.1230564883366	9.84230512072775	0.0051	0.0083	0.0507	0.039	0.036	0.0282	0.0213	0.026	0.0014	0.0609	0.0589	0.0965	0.003	0.0338	0.0904	0.0715	0.027	0.0027	0.0018	0.0171	0.0512	0.0928	0.0349	0.0816	0.0475	0.0067
2	rs34717472	4972909	NA	NA	NA	NA	66.6837708658076	8.73454430623286	0.0054	0.0083	0.0514	0.0393	0.0353	0.028	0.0213	0.0267	0.0016	0.0616	0.0549	0.0987	0.0033	0.0333	0.0927	0.0684	0.0265	0.0029	0.002	0.0174	0.0507	0.0942	0.0353	0.0803	0.0478	0.0071
2	rs12711963	4973678	NA	NA	NA	NA	64.6168244925306	8.91888083844189	0.0055	0.0084	0.0518	0.0393	0.0354	0.0278	0.0214	0.0271	0.0018	0.0619	0.0522	0.0998	0.0036	0.0334	0.0935	0.0663	0.0263	0.0031	0.0021	0.0177	0.0504	0.0952	0.0354	0.0802	0.0475	0.0074
2	rs12463956	4974397	NA	NA	NA	NA	46.556541254444	7.26405774483214	0.0065	0.0093	0.0549	0.0408	0.0371	0.0254	0.0219	0.0299	0.0022	0.0649	0.0329	0.1088	0.004	0.0367	0.1003	0.0469	0.0254	0.0034	0.002	0.0194	0.0456	0.1017	0.0389	0.0854	0.0424	0.0079
2	rs12464169	4974948	NA	NA	NA	NA	46.687474377551	6.89643447930914	0.0066	0.0096	0.0556	0.0409	0.0372	0.0254	0.022	0.0304	0.0023	0.0652	0.0328	0.1087	0.0041	0.0374	0.0998	0.0454	0.0236	0.0035	0.002	0.0196	0.0451	0.1023	0.0394	0.0855	0.0426	0.008
2	rs11123601	4975025	NA	NA	NA	NA	46.472925044895	6.81776732609316	0.0067	0.0096	0.0559	0.0409	0.0372	0.0254	0.022	0.0304	0.0023	0.0654	0.0327	0.1088	0.0041	0.0376	0.0994	0.0452	0.0234	0.0036	0.002	0.0196	0.045	0.1023	0.0394	0.0853	0.0426	0.008
2	rs12621874	4981785	NA	NA	NA	NA	44.2276799168283	5.00706771021312	0.0069	0.0098	0.0564	0.0409	0.0374	0.0256	0.0221	0.031	0.0024	0.0656	0.0327	0.1087	0.0042	0.0382	0.0983	0.0435	0.023	0.0037	0.0021	0.0196	0.0446	0.1023	0.0397	0.085	0.0424	0.0082
2	rs60360907	4984389	NA	NA	NA	NA	44.0099743776671	4.84798244770099	0.0069	0.0098	0.0566	0.0409	0.0373	0.0256	0.0221	0.0311	0.0024	0.0656	0.0327	0.1087	0.0042	0.0382	0.0983	0.0432	0.0227	0.0037	0.0021	0.0196	0.0445	0.1025	0.0397	0.0852	0.0424	0.0082
2	rs78309601	4990233	NA	NA	NA	NA	40.5670976783945	3.76452263126273	0.0069	0.0098	0.0564	0.0407	0.0372	0.0254	0.0222	0.0314	0.0025	0.0654	0.0328	0.1086	0.0043	0.0383	0.0978	0.0428	0.0223	0.0038	0.0022	0.0199	0.0439	0.1027	0.0398	0.0854	0.0426	0.0082
2	rs72769925	4991533	NA	NA	NA	NA	39.3474397388661	3.56237035828395	0.007	0.0099	0.0562	0.0407	0.0371	0.0253	0.0223	0.0315	0.0025	0.0654	0.0329	0.1087	0.0043	0.0383	0.0972	0.0425	0.0218	0.0038	0.0022	0.0201	0.0436	0.1029	0.0399	0.0857	0.0428	0.0082
2	rs17020407	4992822	NA	NA	NA	NA	39.0504649053011	3.50702525134319	0.007	0.0099	0.0562	0.0406	0.0371	0.0253	0.0224	0.0316	0.0025	0.0654	0.0329	0.1087	0.0043	0.0383	0.0971	0.0423	0.0217	0.0039	0.0022	0.0201	0.0434	0.103	0.0399	0.0858	0.0429	0.0082
2	rs2872977	4997979	NA	NA	NA	NA	39.0049587793269	3.53497455845876	0.007	0.0099	0.0562	0.0406	0.0371	0.0253	0.0223	0.0316	0.0025	0.0653	0.0329	0.1086	0.0043	0.0383	0.0971	0.0423	0.0217	0.0039	0.0022	0.0202	0.0434	0.103	0.0399	0.0858	0.0429	0.0082
2	rs62110483	5003941	NA	NA	NA	NA	38.5820109995564	3.27548948891959	0.007	0.0099	0.0562	0.0406	0.0371	0.0252	0.0223	0.0316	0.0025	0.0653	0.0329	0.1086	0.0043	0.0383	0.097	0.0424	0.0217	0.0039	0.0022	0.0202	0.0434	0.103	0.0399	0.0859	0.0429	0.0082
2	rs9287688	5168312	NA	NA	NA	NA	0.421506303752556	1.05382102422572	0.0071	0.0095	0.0644	0.0179	0.0483	0.0213	0.0194	0.0336	0.0038	0.0441	0.0458	0.1102	0.0074	0.0489	0.0984	0.0262	0.024	0.0053	0.003	0.0213	0.0227	0.113	0.0414	0.0989	0.0534	0.0042
2	rs72631538	5169466	NA	NA	NA	NA	0.426276037510967	1.08884007244564	0.0071	0.0095	0.0644	0.0179	0.0483	0.0213	0.0194	0.0337	0.0039	0.0441	0.0457	0.1102	0.0074	0.0489	0.0984	0.026	0.0239	0.0053	0.003	0.0213	0.0226	0.113	0.0415	0.099	0.0534	0.0042
2	rs9711196	5172445	NA	NA	NA	NA	0.43324535037857	1.15095347731171	0.0071	0.0095	0.0645	0.0178	0.0484	0.0213	0.0193	0.0338	0.0039	0.044	0.0457	0.1104	0.0074	0.049	0.0983	0.0258	0.0238	0.0053	0.003	0.0213	0.0226	0.113	0.0416	0.0991	0.0535	0.0043
2	rs8179639	5173889	NA	NA	NA	NA	0.434657710159249	1.16608491882695	0.0071	0.0095	0.0645	0.0178	0.0484	0.0213	0.0194	0.0338	0.0039	0.044	0.0457	0.1104	0.0074	0.049	0.0983	0.0258	0.0238	0.0053	0.003	0.0213	0.0225	0.1129	0.0416	0.0991	0.0535	0.0043
2	rs67417819	5181086	NA	NA	NA	NA	0.456235672777398	1.25209395207613	0.0071	0.0096	0.0644	0.0178	0.0485	0.0213	0.0194	0.0338	0.0039	0.044	0.0456	0.1103	0.0074	0.049	0.0983	0.0258	0.0237	0.0053	0.0031	0.0213	0.0225	0.1132	0.0416	0.0989	0.0535	0.0043
2	rs114194082	5193083	NA	NA	NA	NA	0.470579001100267	1.30715942512928	0.0071	0.0096	0.0643	0.0177	0.0485	0.0212	0.0194	0.0338	0.0039	0.044	0.0458	0.1104	0.0074	0.049	0.0982	0.0257	0.0236	0.0053	0.0031	0.0212	0.0225	0.1132	0.0417	0.0988	0.0538	0.0043
2	rs73145968	5195899	NA	NA	NA	NA	0.495633302986362	1.31354554164814	0.0071	0.0096	0.0643	0.0177	0.0485	0.0211	0.0194	0.0338	0.004	0.0441	0.0459	0.1104	0.0074	0.049	0.098	0.0257	0.0236	0.0053	0.0031	0.0212	0.0224	0.1132	0.0418	0.0989	0.0539	0.0043
2	rs11690345	5196902	NA	NA	NA	NA	0.498777711196048	1.31287307012028	0.0071	0.0096	0.0644	0.0177	0.0485	0.0211	0.0194	0.0338	0.004	0.0441	0.046	0.1104	0.0074	0.0491	0.0979	0.0257	0.0236	0.0053	0.0031	0.0211	0.0223	0.1132	0.0418	0.0989	0.0539	0.0043
2	rs13417830	5214256	NA	NA	NA	NA	0.652435061728823	1.6271752520796	0.0065	0.0096	0.0653	0.0172	0.0487	0.0208	0.0191	0.0337	0.0039	0.0439	0.0464	0.1104	0.0073	0.0496	0.0976	0.0244	0.0232	0.0048	0.0029	0.021	0.0223	0.1137	0.0421	0.1004	0.0551	0.0041
2	rs984153	5222727	NA	NA	NA	NA	0.735725746123145	1.78471771082015	0.0064	0.0095	0.0655	0.0171	0.0487	0.0208	0.0191	0.0336	0.0039	0.0441	0.0465	0.1104	0.0073	0.0496	0.0976	0.0241	0.0231	0.0047	0.0029	0.021	0.0224	0.1137	0.0422	0.1005	0.0553	0.0041
2	rs79300675	5224650	NA	NA	NA	NA	0.72993464027954	1.82429901772866	0.0064	0.0095	0.0655	0.017	0.0486	0.0208	0.0191	0.0336	0.0039	0.0441	0.0465	0.1104	0.0072	0.0495	0.0977	0.0241	0.0231	0.0047	0.0029	0.0209	0.0224	0.1139	0.0422	0.1006	0.0554	0.0041
2	rs986726	5226917	NA	NA	NA	NA	0.716103689715297	1.86222860875484	0.0064	0.0095	0.0655	0.017	0.0487	0.0208	0.0191	0.0336	0.0039	0.0441	0.0465	0.1104	0.0072	0.0495	0.0977	0.024	0.0231	0.0047	0.0028	0.0209	0.0224	0.1139	0.0422	0.1006	0.0553	0.0041
2	rs3886306	5229906	NA	NA	NA	NA	0.706158919654905	1.86329365012847	0.0064	0.0095	0.0655	0.017	0.0487	0.0208	0.0191	0.0336	0.0039	0.0441	0.0465	0.1104	0.0072	0.0495	0.0977	0.024	0.0231	0.0047	0.0028	0.0209	0.0224	0.114	0.0422	0.1007	0.0554	0.0041
2	rs35609743	5237563	NA	NA	NA	NA	0.740554477279736	1.98203536607744	0.0063	0.0095	0.0656	0.0169	0.0487	0.0207	0.019	0.0337	0.0038	0.0441	0.0466	0.1104	0.007	0.0496	0.0978	0.0239	0.023	0.0046	0.0028	0.0209	0.0223	0.1143	0.0422	0.1008	0.0555	0.004
2	rs1584834	5253759	NA	NA	NA	NA	0.847679731640366	2.25733349010259	0.0062	0.0095	0.0656	0.017	0.049	0.0209	0.0193	0.0338	0.0037	0.0437	0.0467	0.1097	0.0068	0.0499	0.0982	0.0238	0.0226	0.0045	0.0026	0.021	0.0222	0.1149	0.0422	0.101	0.0557	0.0038
2	rs6732278	5256677	NA	NA	NA	NA	0.884869087877471	2.29799880462936	0.0062	0.0095	0.0656	0.017	0.049	0.0208	0.0193	0.034	0.0036	0.0437	0.0467	0.1096	0.0068	0.05	0.0982	0.0238	0.0226	0.0045	0.0026	0.021	0.0222	0.1148	0.0422	0.101	0.0558	0.0038
2	rs1869408	5257185	NA	NA	NA	NA	0.875021203148925	2.35339773796601	0.0062	0.0095	0.0657	0.017	0.0489	0.0209	0.0193	0.034	0.0036	0.0438	0.0468	0.1095	0.0068	0.05	0.0982	0.0238	0.0226	0.0045	0.0026	0.0211	0.0221	0.1148	0.0423	0.1009	0.0558	0.0037
2	rs12990562	5257206	NA	NA	NA	NA	0.896075164666595	2.32010199332091	0.0061	0.0095	0.0658	0.017	0.0489	0.0209	0.0194	0.034	0.0036	0.0437	0.0467	0.1097	0.0067	0.05	0.0983	0.0237	0.0226	0.0043	0.0025	0.0211	0.0221	0.1149	0.0423	0.101	0.0558	0.0037
2	rs12463884	5263798	NA	NA	NA	NA	0.699146026768855	2.05652779003548	0.0059	0.0091	0.0667	0.0171	0.049	0.0209	0.0201	0.0338	0.0032	0.0432	0.0472	0.1095	0.0062	0.0502	0.0981	0.0238	0.023	0.004	0.0023	0.0214	0.0215	0.1155	0.0423	0.1006	0.0562	0.0034
2	rs72769998	5265337	NA	NA	NA	NA	0.629066393163425	1.90311634812806	0.0059	0.0091	0.0667	0.0172	0.049	0.0209	0.0201	0.0337	0.0032	0.0432	0.0472	0.1095	0.0062	0.0502	0.0982	0.0238	0.0231	0.004	0.0023	0.0214	0.0214	0.1155	0.0422	0.1006	0.0562	0.0034
2	rs56287112	5268314	NA	NA	NA	NA	0.69958802327854	2.08552612819296	0.0059	0.0091	0.0667	0.0172	0.049	0.0208	0.0201	0.0336	0.0032	0.0432	0.0472	0.1095	0.0062	0.0502	0.0983	0.0238	0.0231	0.004	0.0023	0.0215	0.0213	0.1155	0.0422	0.1006	0.0563	0.0033
2	rs1453798	5269417	NA	NA	NA	NA	0.604432072843423	1.77836816764134	0.0059	0.009	0.0668	0.0174	0.049	0.021	0.0205	0.0336	0.0032	0.043	0.0471	0.1094	0.0059	0.05	0.0982	0.0239	0.0232	0.0039	0.0023	0.0218	0.0214	0.1157	0.0422	0.1007	0.0561	0.0032
2	rs7558020	5269823	NA	NA	NA	NA	0.447112665156571	1.71610857516156	0.0059	0.0091	0.0673	0.0173	0.049	0.021	0.0208	0.0337	0.0031	0.043	0.047	0.1096	0.0055	0.05	0.098	0.024	0.0234	0.0039	0.0021	0.0218	0.0213	0.1159	0.0421	0.1004	0.0558	0.0031
2	rs72493327	5270432	NA	NA	NA	NA	0.358256194074157	1.60214644711503	0.0058	0.0091	0.0681	0.0175	0.049	0.0212	0.0214	0.0337	0.003	0.0426	0.0468	0.1097	0.0053	0.0497	0.0976	0.0243	0.0238	0.0039	0.0021	0.022	0.021	0.1161	0.0421	0.1	0.0551	0.003
2	rs4670034	5271928	NA	NA	NA	NA	0.195848873025886	1.34369792067235	0.0058	0.0088	0.0689	0.0179	0.0493	0.0215	0.0216	0.0335	0.0031	0.0422	0.0462	0.1106	0.0048	0.0493	0.0974	0.0243	0.0245	0.004	0.0022	0.0228	0.0209	0.1166	0.0416	0.0997	0.0536	0.0029
2	rs16855317	5274305	NA	NA	NA	NA	0.163806763878607	1.18637014591769	0.0058	0.0084	0.0702	0.0181	0.0496	0.0216	0.0217	0.033	0.0032	0.0414	0.0456	0.1111	0.0049	0.049	0.0971	0.0239	0.0249	0.0038	0.0022	0.0236	0.0209	0.1174	0.0412	0.0997	0.0527	0.0027
2	rs7574038	5276851	NA	NA	NA	NA	0.161282821832492	1.12390578422289	0.0057	0.0082	0.0705	0.0182	0.0498	0.0215	0.0218	0.0328	0.0032	0.041	0.0454	0.1114	0.0048	0.0489	0.0969	0.0237	0.0251	0.0037	0.0022	0.0241	0.021	0.118	0.0411	0.0997	0.0524	0.0027
2	rs73147992	5285452	NA	NA	NA	NA	0.201047645499086	1.08997850594074	0.0057	0.0081	0.0708	0.0182	0.0498	0.0216	0.0218	0.0327	0.0031	0.0409	0.0453	0.1115	0.0048	0.0488	0.097	0.0237	0.0252	0.0036	0.0022	0.0242	0.021	0.1182	0.041	0.0998	0.0522	0.0026
2	rs2085002	5285598	NA	NA	NA	NA	0.206680998785595	1.10251577307977	0.0057	0.0081	0.0708	0.0182	0.0498	0.0216	0.0218	0.0327	0.0031	0.0409	0.0453	0.1115	0.0048	0.0488	0.097	0.0237	0.0252	0.0036	0.0022	0.0242	0.021	0.1182	0.041	0.0998	0.0522	0.0026
2	rs73147996	5289020	NA	NA	NA	NA	0.211476295671556	1.12488727986628	0.0057	0.008	0.0709	0.0182	0.0497	0.0215	0.0219	0.0326	0.0031	0.0409	0.0451	0.1115	0.0047	0.0487	0.0969	0.0237	0.0253	0.0036	0.0023	0.0242	0.021	0.1183	0.0412	0.0998	0.0523	0.0026
2	rs76499710	5291615	NA	NA	NA	NA	0.219893907401238	1.09079180774494	0.0058	0.008	0.071	0.0182	0.0497	0.0215	0.0219	0.0326	0.0032	0.0409	0.045	0.1114	0.0048	0.0487	0.0968	0.0237	0.0253	0.0036	0.0023	0.0242	0.021	0.1183	0.0412	0.0999	0.0523	0.0026
2	rs7593216	5294800	NA	NA	NA	NA	0.247390441555522	1.09453444252898	0.0057	0.0079	0.0712	0.0182	0.0497	0.0215	0.022	0.0325	0.0032	0.0408	0.045	0.1115	0.0047	0.0486	0.0967	0.0236	0.0253	0.0035	0.0023	0.0243	0.021	0.1184	0.0413	0.1001	0.0523	0.0025
2	rs1377639	5295557	NA	NA	NA	NA	0.249589972803466	1.10642889467674	0.0057	0.0079	0.0712	0.0182	0.0497	0.0215	0.022	0.0325	0.0032	0.0408	0.045	0.1116	0.0047	0.0486	0.0968	0.0236	0.0253	0.0035	0.0023	0.0243	0.021	0.1184	0.0413	0.1001	0.0523	0.0025
2	rs1377642	5300104	NA	NA	NA	NA	0.237110056564892	1.07665647621209	0.0057	0.0079	0.0713	0.0182	0.0497	0.0215	0.022	0.0324	0.0032	0.0408	0.0449	0.1116	0.0047	0.0486	0.0968	0.0235	0.0254	0.0035	0.0023	0.0243	0.021	0.1184	0.0413	0.1001	0.0523	0.0025
2	rs72772186	5300804	NA	NA	NA	NA	0.1961956177304	1.04026090403957	0.0057	0.0079	0.0714	0.0182	0.0496	0.0215	0.022	0.0324	0.0032	0.0409	0.0449	0.1116	0.0047	0.0486	0.0968	0.0235	0.0253	0.0035	0.0023	0.0243	0.021	0.1182	0.0413	0.1001	0.0523	0.0025
2	rs13421030	5304015	NA	NA	NA	NA	0.152047387882491	1.1230879908442	0.0059	0.0079	0.0715	0.0185	0.0492	0.022	0.0226	0.0325	0.0031	0.0408	0.0445	0.1116	0.0045	0.0488	0.0965	0.0236	0.0254	0.0035	0.0023	0.0247	0.0215	0.1169	0.0412	0.0997	0.052	0.0026
2	rs1377647	5313758	NA	NA	NA	NA	0.115744513325208	1.19380712310948	0.0058	0.0077	0.0715	0.019	0.0486	0.0225	0.0232	0.0324	0.003	0.041	0.0445	0.1117	0.0042	0.0487	0.0967	0.0241	0.0257	0.0033	0.0022	0.0249	0.0222	0.1161	0.0411	0.0995	0.0515	0.0026
2	rs74493038	5314231	NA	NA	NA	NA	0.114732037437691	1.19231906662488	0.0058	0.0077	0.0715	0.019	0.0486	0.0226	0.0233	0.0324	0.0029	0.041	0.0445	0.1117	0.0042	0.0487	0.0967	0.0241	0.0257	0.0033	0.0022	0.0249	0.0223	0.1161	0.0411	0.0995	0.0514	0.0026
2	rs115523461	5315197	NA	NA	NA	NA	0.113669238612979	1.21202097421968	0.0058	0.0077	0.0715	0.019	0.0485	0.0226	0.0233	0.0324	0.0029	0.041	0.0446	0.1117	0.0041	0.0487	0.0967	0.0242	0.0257	0.0032	0.0022	0.025	0.0223	0.116	0.0411	0.0994	0.0514	0.0026
2	rs114464781	5326086	NA	NA	NA	NA	0.117102986209897	1.27514167859847	0.0058	0.0075	0.0713	0.0194	0.0481	0.0231	0.0239	0.0322	0.0028	0.0411	0.0448	0.1116	0.0038	0.0486	0.0967	0.0247	0.0259	0.003	0.0021	0.0252	0.0232	0.1152	0.041	0.0992	0.0509	0.0025
2	rs960980	5326155	NA	NA	NA	NA	0.119820326719801	1.28635754618648	0.0057	0.0075	0.0713	0.0194	0.0481	0.0231	0.0239	0.0322	0.0028	0.0411	0.0448	0.1117	0.0038	0.0486	0.0967	0.0246	0.0259	0.003	0.0021	0.0252	0.0232	0.1152	0.0411	0.0992	0.0509	0.0025
2	rs41398048	5326353	NA	NA	NA	NA	0.121643411627424	1.29608036497685	0.0057	0.0075	0.0713	0.0194	0.0481	0.0231	0.024	0.0322	0.0028	0.0411	0.0447	0.1117	0.0038	0.0486	0.0967	0.0246	0.0259	0.003	0.0021	0.0252	0.0232	0.1152	0.0411	0.0992	0.0509	0.0025
2	rs77747600	5328561	NA	NA	NA	NA	0.119993229764642	1.29054688033372	0.0057	0.0075	0.0713	0.0194	0.0482	0.0231	0.024	0.0322	0.0028	0.0411	0.0448	0.1117	0.0038	0.0487	0.0967	0.0246	0.0259	0.003	0.0021	0.0252	0.0231	0.1151	0.0411	0.0992	0.0509	0.0025
2	rs11891395	5331712	NA	NA	NA	NA	0.131559655455511	1.28434749533065	0.0057	0.0075	0.0713	0.0193	0.0482	0.0231	0.0241	0.0322	0.0028	0.0412	0.0448	0.1118	0.0037	0.0487	0.0967	0.0246	0.0258	0.003	0.0021	0.0253	0.0231	0.115	0.0411	0.0992	0.0509	0.0025
2	rs6718709	5340502	NA	NA	NA	NA	0.125992426223713	1.30178575296875	0.0057	0.0075	0.0713	0.0193	0.0481	0.0231	0.0242	0.0323	0.0028	0.0413	0.0447	0.1118	0.0037	0.0486	0.0967	0.0246	0.0258	0.003	0.0021	0.0253	0.0233	0.1148	0.041	0.099	0.0509	0.0026
2	rs55857037	5342872	NA	NA	NA	NA	0.115829133024715	1.2806638037045	0.0057	0.0075	0.0713	0.0193	0.0481	0.0232	0.0242	0.0323	0.0028	0.0414	0.0447	0.1118	0.0037	0.0486	0.0967	0.0246	0.0258	0.003	0.0021	0.0254	0.0233	0.1147	0.041	0.099	0.051	0.0026
2	rs114780247	5343966	NA	NA	NA	NA	0.113167930130913	1.27530895539841	0.0057	0.0075	0.0713	0.0193	0.0481	0.0232	0.0242	0.0323	0.0028	0.0414	0.0447	0.1118	0.0037	0.0486	0.0967	0.0246	0.0258	0.003	0.0021	0.0254	0.0233	0.1147	0.041	0.099	0.051	0.0026
2	rs13399059	5345278	NA	NA	NA	NA	0.124365381547338	1.44524037098835	0.0056	0.0073	0.0712	0.0193	0.048	0.0235	0.0247	0.0324	0.0027	0.0416	0.0447	0.112	0.0036	0.0484	0.0957	0.0247	0.0261	0.003	0.0021	0.0259	0.0239	0.114	0.0409	0.0985	0.0511	0.0026
2	rs4462764	5345732	NA	NA	NA	NA	0.136087392827292	1.55555247475343	0.0056	0.0072	0.0712	0.0193	0.0479	0.0239	0.0249	0.0323	0.0027	0.0418	0.0447	0.1121	0.0034	0.0482	0.0956	0.0249	0.0262	0.0031	0.0022	0.0261	0.0243	0.1131	0.041	0.0981	0.0508	0.0026
2	rs75059258	5347350	NA	NA	NA	NA	0.240899196397716	1.84502245472934	0.0052	0.007	0.0719	0.0193	0.0478	0.0245	0.0251	0.0316	0.0024	0.0423	0.0444	0.1113	0.0032	0.0473	0.0971	0.0253	0.0258	0.0028	0.0022	0.0273	0.0249	0.1126	0.0411	0.0977	0.0511	0.0023
2	rs77590241	5349128	NA	NA	NA	NA	0.459861721508277	2.1967828741314	0.0047	0.0067	0.0719	0.0194	0.0479	0.0252	0.0254	0.0311	0.0021	0.0425	0.0445	0.1107	0.0029	0.0464	0.0979	0.0256	0.0255	0.0025	0.002	0.0286	0.0258	0.1118	0.0413	0.0978	0.0509	0.002
2	rs10181393	5361397	NA	NA	NA	NA	0.673000043778211	2.44553601787816	0.0045	0.0065	0.0719	0.0195	0.0484	0.0256	0.0257	0.0308	0.0019	0.0428	0.0446	0.1104	0.0026	0.046	0.0982	0.0258	0.0253	0.0024	0.0019	0.0293	0.0263	0.1116	0.0412	0.0978	0.0508	0.0017
2	rs76808127	5366941	NA	NA	NA	NA	0.691138143846848	2.46836137599624	0.0044	0.0064	0.0721	0.0196	0.0483	0.0256	0.0256	0.0307	0.0018	0.0428	0.0446	0.1104	0.0025	0.0459	0.0985	0.0258	0.0253	0.0024	0.0019	0.0295	0.0264	0.1116	0.0408	0.0981	0.0508	0.0017
2	rs13013629	5372402	NA	NA	NA	NA	0.696864363771311	2.49453143413283	0.0044	0.0064	0.0721	0.0196	0.0483	0.0256	0.0256	0.0306	0.0018	0.0428	0.0446	0.1104	0.0025	0.0459	0.0986	0.0259	0.0253	0.0024	0.0019	0.0295	0.0264	0.1114	0.0408	0.0981	0.0508	0.0017
2	rs79530914	5377647	NA	NA	NA	NA	0.681787109989176	2.52572047379368	0.0044	0.0064	0.072	0.0197	0.0483	0.0256	0.0256	0.0307	0.0017	0.0427	0.0447	0.1104	0.0025	0.0459	0.0986	0.0259	0.0253	0.0024	0.0019	0.0295	0.0265	0.1114	0.0407	0.0982	0.0508	0.0017
2	rs17333649	5379187	NA	NA	NA	NA	0.681204566661673	2.49729781273003	0.0045	0.0063	0.072	0.0197	0.0483	0.0256	0.0256	0.0306	0.0017	0.0427	0.0447	0.1104	0.0025	0.0459	0.0986	0.0259	0.0253	0.0024	0.0019	0.0295	0.0265	0.1114	0.0407	0.0982	0.0508	0.0017
2	rs17333718	5383434	NA	NA	NA	NA	0.683025756278375	2.53772854367814	0.0044	0.0063	0.072	0.0197	0.0482	0.0257	0.0256	0.0306	0.0017	0.0428	0.0448	0.1103	0.0025	0.046	0.0985	0.026	0.0253	0.0025	0.0019	0.0295	0.0265	0.1114	0.0407	0.0982	0.0509	0.0017
2	rs16863472	5389987	NA	NA	NA	NA	0.691651172754853	2.55418131596142	0.0044	0.0063	0.0719	0.0197	0.0482	0.0257	0.0257	0.0306	0.0017	0.0428	0.0448	0.1103	0.0025	0.046	0.0986	0.026	0.0253	0.0024	0.0019	0.0295	0.0265	0.1114	0.0407	0.0982	0.0509	0.0017
2	rs79639408	5405655	NA	NA	NA	NA	0.673072454109973	2.50061795248771	0.0045	0.0063	0.0719	0.0197	0.0481	0.0257	0.0257	0.0306	0.0017	0.0428	0.0449	0.1103	0.0025	0.0461	0.0986	0.026	0.0253	0.0025	0.0019	0.0294	0.0265	0.1113	0.0407	0.0981	0.051	0.0017
2	rs116549197	5416391	NA	NA	NA	NA	0.663760509739072	2.51741117649875	0.0045	0.0063	0.0719	0.0197	0.0481	0.0258	0.0257	0.0306	0.0017	0.0429	0.0449	0.1103	0.0025	0.0461	0.0986	0.026	0.0253	0.0025	0.0019	0.0294	0.0265	0.1112	0.0407	0.098	0.051	0.0018
2	rs6748270	5429279	NA	NA	NA	NA	0.70261166557945	2.59101425290442	0.0045	0.0063	0.0718	0.0196	0.0481	0.0259	0.0257	0.0306	0.0016	0.043	0.045	0.1103	0.0025	0.0462	0.0986	0.0261	0.0252	0.0025	0.0019	0.0294	0.0266	0.111	0.0408	0.0979	0.051	0.0019
2	rs35999528	5431749	NA	NA	NA	NA	0.704014835781256	2.59194050174816	0.0045	0.0063	0.0718	0.0196	0.0481	0.0259	0.0257	0.0306	0.0016	0.0429	0.045	0.1103	0.0025	0.0462	0.0986	0.0261	0.0252	0.0025	0.0019	0.0294	0.0266	0.111	0.0408	0.0979	0.051	0.0019
2	rs13033654	5435198	NA	NA	NA	NA	0.626821020413018	2.47591410243491	0.0044	0.0064	0.0719	0.0196	0.0479	0.026	0.0257	0.0307	0.0016	0.0428	0.0449	0.1102	0.0025	0.0462	0.0986	0.026	0.0252	0.0026	0.0019	0.0294	0.0266	0.1108	0.0408	0.0979	0.0511	0.0019
2	rs6754266	5451280	NA	NA	NA	NA	0.719307999717462	2.61585110334725	0.0042	0.0064	0.073	0.0197	0.048	0.026	0.0255	0.0309	0.0016	0.0434	0.0447	0.1089	0.0025	0.0461	0.0982	0.0256	0.0249	0.0028	0.0018	0.0297	0.0269	0.1103	0.0412	0.0978	0.0515	0.0018
2	rs75984965	5455596	NA	NA	NA	NA	0.703497733264766	2.61140067545944	0.0042	0.0064	0.073	0.0197	0.048	0.0261	0.0254	0.031	0.0016	0.0434	0.0447	0.1089	0.0025	0.0461	0.0982	0.0256	0.0248	0.0028	0.0018	0.0297	0.0269	0.1103	0.0412	0.0978	0.0516	0.0018
2	rs10207345	5464479	NA	NA	NA	NA	0.70549320372257	2.66151861140398	0.0042	0.0064	0.0733	0.0199	0.0482	0.0261	0.0254	0.0311	0.0015	0.0434	0.0448	0.1088	0.0025	0.046	0.0984	0.0256	0.0247	0.0027	0.0017	0.0296	0.0269	0.1101	0.0412	0.0978	0.0516	0.0018
2	rs16863632	5467812	NA	NA	NA	NA	0.735047822049806	2.68903722661542	0.0042	0.0063	0.0734	0.0199	0.0483	0.0261	0.0255	0.0311	0.0015	0.0433	0.0446	0.1092	0.0025	0.0459	0.0986	0.0254	0.0246	0.0027	0.0015	0.0297	0.0269	0.11	0.0413	0.0974	0.0517	0.0018
2	rs17355487	5475784	NA	NA	NA	NA	0.781073376973133	2.73727245818561	0.0042	0.0063	0.0735	0.0199	0.0483	0.0261	0.0255	0.0311	0.0015	0.0433	0.0446	0.1093	0.0025	0.0458	0.0987	0.0253	0.0246	0.0027	0.0015	0.0298	0.027	0.1099	0.0413	0.0974	0.0517	0.0019
2	rs6431921	5476411	NA	NA	NA	NA	0.791077639703481	2.74137415241358	0.0042	0.0063	0.0735	0.02	0.0483	0.0261	0.0255	0.0311	0.0015	0.0432	0.0446	0.1093	0.0025	0.0458	0.0988	0.0253	0.0246	0.0028	0.0014	0.0298	0.027	0.1098	0.0413	0.0974	0.0517	0.0018
2	rs115991867	5478043	NA	NA	NA	NA	0.775513659832753	2.72497157128407	0.0042	0.0063	0.0735	0.0199	0.0483	0.0261	0.0255	0.0311	0.0015	0.0432	0.0446	0.1093	0.0025	0.0458	0.0987	0.0253	0.0245	0.0028	0.0014	0.0298	0.027	0.1098	0.0413	0.0974	0.0517	0.0018
2	rs10171991	5484355	NA	NA	NA	NA	0.754438188435651	2.71155963583474	0.0042	0.0063	0.0737	0.0199	0.0485	0.0262	0.0254	0.0311	0.0015	0.0431	0.0446	0.1093	0.0025	0.0457	0.0987	0.0253	0.0244	0.0028	0.0014	0.0298	0.0271	0.1098	0.0413	0.0974	0.0519	0.0018
2	rs6727285	5488456	NA	NA	NA	NA	0.886991225228477	2.80503865417985	0.0041	0.0063	0.0738	0.02	0.0487	0.0266	0.0255	0.0311	0.0017	0.0433	0.0434	0.1089	0.0026	0.0453	0.0991	0.0245	0.0239	0.003	0.0017	0.0303	0.0274	0.1092	0.0417	0.0975	0.0522	0.0017
2	rs10929516	5488519	NA	NA	NA	NA	0.977517592423439	2.87130181593659	0.004	0.0062	0.0738	0.0199	0.0489	0.0266	0.0254	0.0312	0.0018	0.0434	0.0434	0.1088	0.0025	0.0451	0.0988	0.0243	0.0238	0.003	0.0017	0.0306	0.0274	0.1096	0.0417	0.0971	0.0524	0.0017
2	rs11903043	5490556	NA	NA	NA	NA	1.57733247006747	3.26845796367955	0.0034	0.0062	0.0737	0.0208	0.0483	0.0269	0.0259	0.0303	0.0018	0.0445	0.0429	0.1083	0.0022	0.0441	0.0995	0.0241	0.0244	0.003	0.0018	0.0316	0.0285	0.1084	0.0419	0.0967	0.0526	0.0014
2	rs114041957	5492584	NA	NA	NA	NA	1.59731542829249	3.28955714466609	0.0034	0.0062	0.0737	0.0208	0.0483	0.0269	0.0259	0.0303	0.0018	0.0445	0.0429	0.1082	0.0022	0.0442	0.0994	0.0241	0.0244	0.003	0.0018	0.0316	0.0285	0.1084	0.042	0.0966	0.0526	0.0014
2	rs940515	5494291	NA	NA	NA	NA	1.61759473929116	3.31523682380205	0.0034	0.0062	0.0737	0.0208	0.0483	0.0269	0.0259	0.0303	0.0019	0.0445	0.0429	0.1082	0.0022	0.0442	0.0994	0.0241	0.0244	0.003	0.0018	0.0316	0.0286	0.1084	0.042	0.0966	0.0526	0.0014
2	rs10929519	5500302	NA	NA	NA	NA	1.63506441042365	3.29164880514372	0.0034	0.0062	0.0737	0.0208	0.0483	0.0269	0.026	0.0303	0.0019	0.0445	0.0428	0.108	0.0022	0.0442	0.0992	0.0241	0.0245	0.003	0.0018	0.0317	0.0286	0.1084	0.042	0.0966	0.0526	0.0015
2	rs79687004	5501148	NA	NA	NA	NA	1.62058773507817	3.22952757124407	0.0034	0.0062	0.0737	0.0208	0.0483	0.0269	0.026	0.0302	0.0019	0.0445	0.0428	0.108	0.0022	0.0442	0.0993	0.0241	0.0245	0.003	0.0018	0.0317	0.0286	0.1084	0.042	0.0965	0.0526	0.0015
2	rs72776978	5505600	NA	NA	NA	NA	1.60163125396249	3.14272650395078	0.0034	0.0063	0.0736	0.0209	0.0485	0.027	0.026	0.0302	0.002	0.0445	0.0428	0.1081	0.0023	0.0439	0.0994	0.0242	0.0246	0.003	0.0018	0.0316	0.0286	0.108	0.042	0.0961	0.0525	0.0016
2	rs17277689	5505725	NA	NA	NA	NA	1.60122004322053	3.13875245582831	0.0034	0.0063	0.0736	0.0209	0.0485	0.027	0.026	0.0302	0.002	0.0445	0.0428	0.1081	0.0023	0.0439	0.0994	0.0242	0.0246	0.003	0.0018	0.0316	0.0286	0.108	0.042	0.0961	0.0525	0.0016
2	rs35488713	5506827	NA	NA	NA	NA	1.5999866379432	3.11718825173304	0.0034	0.0063	0.0736	0.0209	0.0485	0.027	0.026	0.0301	0.002	0.0445	0.0428	0.1081	0.0023	0.0438	0.0994	0.0243	0.0246	0.003	0.0018	0.0316	0.0286	0.1079	0.042	0.096	0.0525	0.0016
2	rs10203829	5516667	NA	NA	NA	NA	1.60368787478945	3.15162270281986	0.0035	0.0064	0.0737	0.0211	0.049	0.0272	0.026	0.0301	0.0024	0.0442	0.0429	0.1082	0.0025	0.0429	0.1001	0.0246	0.0249	0.0032	0.002	0.0316	0.0286	0.1068	0.0424	0.0946	0.0526	0.0018
2	rs10183688	5522223	NA	NA	NA	NA	1.49580584962868	3.02222988225417	0.0036	0.0065	0.0737	0.0214	0.0491	0.0274	0.0259	0.0301	0.0025	0.0442	0.0429	0.1079	0.0026	0.0427	0.1003	0.0246	0.0248	0.0033	0.0021	0.0314	0.0285	0.1065	0.0423	0.0939	0.0527	0.002
2	rs792099	5528414	NA	NA	NA	NA	1.2468989048936	2.67211313354328	0.004	0.0067	0.0737	0.0218	0.0492	0.0281	0.0258	0.03	0.0027	0.044	0.0428	0.1075	0.0027	0.0427	0.1012	0.0245	0.0248	0.0038	0.0024	0.0307	0.0278	0.1057	0.0419	0.0933	0.0528	0.0023
2	rs73139784	5528755	NA	NA	NA	NA	1.16360883143331	2.50024902194535	0.0042	0.0067	0.0739	0.0217	0.0491	0.0281	0.0257	0.0299	0.0029	0.0439	0.0427	0.1077	0.0029	0.0427	0.1018	0.0242	0.0246	0.004	0.0025	0.0305	0.0276	0.1058	0.0417	0.093	0.0527	0.0024
2	rs12466138	5529462	NA	NA	NA	NA	0.816447037703725	2.07093012204957	0.0048	0.0072	0.0748	0.0214	0.0487	0.0277	0.0253	0.0297	0.0033	0.0436	0.0425	0.1083	0.0034	0.0426	0.1025	0.024	0.0244	0.0041	0.0028	0.0298	0.0271	0.1057	0.0413	0.0923	0.0527	0.0028
2	rs66472210	5530536	NA	NA	NA	NA	0.575053549906067	1.50367273053856	0.0052	0.0075	0.0764	0.0209	0.0484	0.0274	0.0249	0.0293	0.0036	0.0435	0.0423	0.1094	0.004	0.0426	0.1031	0.0241	0.0242	0.0043	0.003	0.029	0.0263	0.1056	0.0408	0.0912	0.0529	0.0032
2	rs113658856	5532384	NA	NA	NA	NA	0.472172434270947	1.34167293578714	0.0055	0.0076	0.0767	0.0206	0.0482	0.0273	0.0248	0.0293	0.0038	0.0434	0.0422	0.1099	0.0042	0.0425	0.1033	0.0245	0.0241	0.0044	0.0032	0.0285	0.0259	0.1056	0.0407	0.0907	0.0527	0.0034
2	rs792108	5532793	NA	NA	NA	NA	0.470211657952048	1.35704181150954	0.0055	0.0076	0.0767	0.0206	0.0482	0.0274	0.0248	0.0293	0.0038	0.0435	0.0422	0.1099	0.0042	0.0425	0.1034	0.0245	0.0241	0.0044	0.0032	0.0284	0.0259	0.1055	0.0407	0.0907	0.0527	0.0034
2	rs73913728	5538237	NA	NA	NA	NA	0.448606942754622	1.35163403338753	0.0055	0.0075	0.0767	0.0206	0.0482	0.0273	0.0247	0.0292	0.0039	0.0434	0.0423	0.1099	0.0042	0.0425	0.1032	0.0244	0.0242	0.0045	0.0032	0.0283	0.0259	0.1057	0.0406	0.0907	0.0528	0.0034
2	rs700953	5541674	NA	NA	NA	NA	0.450463249509642	1.35518248091059	0.0056	0.0075	0.0766	0.0206	0.0483	0.0274	0.0247	0.0292	0.0039	0.0434	0.0422	0.11	0.0042	0.0426	0.1032	0.0245	0.0243	0.0045	0.0032	0.0282	0.0258	0.1058	0.0406	0.0906	0.0527	0.0035
2	rs1658999	5546290	NA	NA	NA	NA	0.398059519474037	1.23693589729543	0.0057	0.0075	0.0766	0.0205	0.0482	0.0273	0.0247	0.0291	0.0039	0.0434	0.0421	0.1102	0.0043	0.0423	0.1031	0.0246	0.0245	0.0045	0.0033	0.0279	0.0258	0.1062	0.0404	0.0909	0.0525	0.0036
2	rs79281578	5553280	NA	NA	NA	NA	0.360289353378218	1.16345080947559	0.0057	0.0075	0.0774	0.0203	0.0484	0.0272	0.0246	0.0289	0.0041	0.0438	0.042	0.11	0.0043	0.0418	0.1032	0.0247	0.0243	0.0044	0.0034	0.0273	0.0259	0.1066	0.0402	0.091	0.0522	0.0038
2	rs76885051	5554466	NA	NA	NA	NA	0.345080131122774	1.13176212296791	0.0057	0.0075	0.0777	0.0202	0.0484	0.0272	0.0245	0.0289	0.0041	0.0439	0.042	0.1102	0.0043	0.0418	0.1031	0.0246	0.0243	0.0045	0.0034	0.0272	0.0259	0.1065	0.04	0.091	0.0522	0.0038
2	rs72772215	5558751	NA	NA	NA	NA	0.334011540655903	1.15983066021685	0.0058	0.0075	0.0782	0.0201	0.0486	0.0273	0.0245	0.0289	0.0041	0.0441	0.0419	0.1103	0.0044	0.0415	0.1032	0.0246	0.0242	0.0045	0.0034	0.027	0.0259	0.1062	0.0399	0.0911	0.0522	0.0039
2	rs1524483	5559013	NA	NA	NA	NA	0.341421916913422	1.16114684316236	0.0058	0.0075	0.0782	0.0201	0.0486	0.0273	0.0245	0.0289	0.0041	0.0441	0.0419	0.1102	0.0044	0.0415	0.1033	0.0246	0.0241	0.0045	0.0034	0.027	0.0259	0.1062	0.0399	0.0911	0.0522	0.0039
2	rs72772217	5560145	NA	NA	NA	NA	0.333290591223936	1.10267876877265	0.0058	0.0075	0.0782	0.02	0.0486	0.0273	0.0245	0.0289	0.0041	0.0441	0.0419	0.1102	0.0044	0.0415	0.1032	0.0246	0.0241	0.0045	0.0034	0.027	0.0259	0.1064	0.0399	0.0911	0.0523	0.0039
2	rs17291890	5560403	NA	NA	NA	NA	0.332364848041676	1.10610270367853	0.0058	0.0075	0.0782	0.02	0.0486	0.0272	0.0244	0.0288	0.0041	0.0441	0.0419	0.1101	0.0044	0.0415	0.1032	0.0246	0.0241	0.0045	0.0034	0.027	0.0259	0.1065	0.0399	0.0911	0.0523	0.0039
2	rs792051	5564382	NA	NA	NA	NA	0.281265396959693	0.975677639648889	0.0058	0.0075	0.0782	0.0199	0.0487	0.0271	0.0245	0.0287	0.0041	0.0443	0.0418	0.1102	0.0045	0.0414	0.103	0.0248	0.0242	0.0045	0.0035	0.0266	0.0258	0.1067	0.0397	0.0913	0.0522	0.0039
2	rs112868742	5565530	NA	NA	NA	NA	0.244459814397125	0.935392090953385	0.0057	0.0075	0.0788	0.0195	0.0488	0.027	0.0244	0.0284	0.0041	0.044	0.0415	0.1104	0.0046	0.0412	0.1034	0.0247	0.0243	0.0045	0.0036	0.0259	0.0256	0.1069	0.0394	0.0926	0.0519	0.004
2	rs10495519	5573939	1.01	0.120031835070186	1.15	0.047929882429645	0.121149811936579	0.40649553380204	0.0048	0.0077	0.0814	0.019	0.0479	0.0267	0.0249	0.0266	0.004	0.0424	0.0408	0.1119	0.0049	0.0408	0.1054	0.025	0.0255	0.0042	0.0033	0.0226	0.0253	0.1095	0.0369	0.0958	0.0516	0.004
2	rs77957626	5576598	1.01	0.120031835070186	1.15	0.047929882429645	0.11350198423146	0.398086151938233	0.0048	0.0078	0.0815	0.019	0.0478	0.0267	0.025	0.0266	0.004	0.0424	0.0408	0.1119	0.0049	0.0408	0.1055	0.025	0.0255	0.0042	0.0033	0.0225	0.0253	0.1096	0.0368	0.0958	0.0514	0.004
2	rs792083	5579202	1.01	0.120031835070186	1.15	0.047929882429645	0.104112587421564	0.387803021158424	0.0048	0.0077	0.0813	0.0191	0.0477	0.0267	0.025	0.0265	0.0039	0.0424	0.0409	0.1121	0.0049	0.0408	0.1058	0.0251	0.0257	0.0043	0.0033	0.0223	0.0252	0.1097	0.0367	0.0959	0.0514	0.004
2	rs79463678	5580059	1.01	0.120031835070186	1.15	0.047929882429645	0.102561461633211	0.385499626947226	0.0048	0.0077	0.0814	0.0191	0.0477	0.0267	0.025	0.0265	0.0039	0.0424	0.0408	0.1121	0.0049	0.0408	0.1058	0.0251	0.0257	0.0043	0.0033	0.0223	0.0252	0.1097	0.0367	0.0959	0.0514	0.004
2	rs116619759	5580431	1.01	0.120031835070186	1.15	0.047929882429645	0.101492094465126	0.380904330118517	0.0048	0.0078	0.0815	0.0189	0.0477	0.0265	0.025	0.0266	0.0039	0.0423	0.0407	0.1122	0.0049	0.0407	0.1059	0.0251	0.0256	0.0043	0.0033	0.0223	0.0252	0.1096	0.0366	0.0963	0.0514	0.0039
2	rs16863770	5583563	1.01	0.120031835070186	1.14	0.0581452072437857	0.100688187857785	0.376578502051919	0.0047	0.0077	0.0815	0.0189	0.0476	0.0265	0.025	0.0267	0.0039	0.0424	0.0407	0.1124	0.0049	0.0406	0.1058	0.0252	0.0256	0.0043	0.0032	0.0222	0.0253	0.1099	0.0365	0.0965	0.0513	0.0039
2	rs79042789	5583743	1.01	0.120031835070186	1.14	0.0581452072437857	0.105119300632397	0.377849367753773	0.0046	0.0077	0.0815	0.0189	0.0476	0.0265	0.025	0.0267	0.0039	0.0424	0.0407	0.1124	0.0049	0.0406	0.1058	0.0252	0.0256	0.0043	0.0032	0.0222	0.0253	0.11	0.0364	0.0966	0.0513	0.0039
2	rs4644991	5588753	1	0.141401729381863	1.14	0.0581452072437857	0.130859577473527	0.397570232602079	0.0043	0.0074	0.0818	0.0189	0.0475	0.0268	0.0249	0.0268	0.0038	0.0426	0.0407	0.1128	0.0048	0.0405	0.1059	0.0253	0.0258	0.0041	0.003	0.022	0.0253	0.1104	0.0362	0.0969	0.0513	0.0036
2	rs988046	5592022	1	0.141401729381863	1.14	0.0581452072437857	0.141661749941232	0.35828757048416	0.004	0.0071	0.0831	0.0189	0.0475	0.0271	0.0248	0.0265	0.0037	0.0424	0.0403	0.1136	0.0046	0.0405	0.107	0.0254	0.0259	0.004	0.0028	0.0211	0.0245	0.1104	0.0359	0.0974	0.0514	0.0034
2	rs792072	5593302	0.99	0.165458971998582	1.14	0.0581452072437857	0.140231825672299	0.30168960325458	0.0041	0.0071	0.0839	0.0185	0.0474	0.0272	0.0246	0.0266	0.0036	0.0425	0.0399	0.1134	0.0044	0.0405	0.1086	0.0251	0.0259	0.004	0.0028	0.0205	0.0241	0.1114	0.0353	0.0982	0.0509	0.0034
2	rs4668614	5593978	0.99	0.165458971998582	1.14	0.0581452072437857	0.158645465871196	0.275603154425905	0.0041	0.007	0.0846	0.0181	0.0475	0.0268	0.0244	0.0264	0.0035	0.0426	0.0397	0.1134	0.0044	0.0402	0.1097	0.0249	0.0258	0.0039	0.0029	0.0202	0.024	0.112	0.0349	0.0988	0.0508	0.0032
2	rs35104426	5594237	0.99	0.165458971998582	1.14	0.0581452072437857	0.137961983748826	0.270980253387038	0.0041	0.0069	0.0849	0.0181	0.0474	0.0268	0.0243	0.0264	0.0034	0.0426	0.0395	0.1136	0.0043	0.0401	0.1101	0.0249	0.0258	0.0038	0.0028	0.02	0.024	0.1123	0.0348	0.0993	0.0506	0.0032
2	rs77951265	5598966	0.99	0.165458971998582	1.14	0.0581452072437857	0.196465549667674	0.278388442716817	0.0035	0.0063	0.0886	0.0178	0.0469	0.0267	0.023	0.0254	0.0029	0.0419	0.0379	0.1158	0.0041	0.0386	0.1121	0.0251	0.0257	0.0032	0.0022	0.0175	0.0234	0.1153	0.0334	0.1044	0.0497	0.0024
2	rs116499080	5600580	0.98	0.192372589028169	1.14	0.0581452072437857	0.230221361801369	0.243651343463294	0.0035	0.0062	0.0889	0.0177	0.047	0.0267	0.0229	0.0254	0.0029	0.0419	0.0379	0.116	0.0041	0.0384	0.1123	0.0251	0.0257	0.0032	0.0022	0.0174	0.0234	0.1156	0.0333	0.1048	0.0497	0.0024
2	rs792068	5600812	0.98	0.192372589028169	1.14	0.0581452072437857	0.236724400192417	0.237323412800166	0.0035	0.0062	0.089	0.0177	0.047	0.0266	0.0229	0.0254	0.0029	0.0419	0.0378	0.1159	0.0041	0.0384	0.1123	0.0251	0.0257	0.0032	0.0022	0.0174	0.0234	0.1156	0.0332	0.1048	0.0497	0.0024
2	rs77278000	5601520	0.98	0.192372589028169	1.13	0.0699995683306186	0.238097199171256	0.231816804768686	0.0035	0.0062	0.089	0.0177	0.0471	0.0266	0.0229	0.0254	0.0029	0.0419	0.0377	0.1159	0.0041	0.0385	0.1123	0.0251	0.0257	0.0032	0.0022	0.0173	0.0233	0.1157	0.0332	0.1048	0.0497	0.0024
2	rs60196128	5604584	0.98	0.192372589028169	1.13	0.0699995683306186	0.266837582981125	0.226025617523983	0.0034	0.0062	0.089	0.0177	0.0475	0.0266	0.0227	0.0253	0.0029	0.0417	0.0376	0.1159	0.0041	0.0384	0.1126	0.0251	0.0256	0.0032	0.0021	0.0173	0.0234	0.1158	0.0332	0.1048	0.0497	0.0024
2	rs10929583	5610080	0.98	0.192372589028169	1.13	0.0699995683306186	0.299156875436743	0.228969909277093	0.0034	0.0062	0.089	0.0178	0.0477	0.0266	0.0227	0.0252	0.0028	0.0417	0.0375	0.1161	0.0041	0.0383	0.1128	0.0251	0.0257	0.0031	0.0021	0.0171	0.0233	0.116	0.0332	0.1051	0.0497	0.0024
2	rs792039	5611821	0.98	0.192372589028169	1.13	0.0699995683306186	0.29205441834448	0.233134587761115	0.0034	0.0062	0.089	0.0178	0.0477	0.0266	0.0226	0.0252	0.0028	0.0417	0.0375	0.1162	0.0041	0.0383	0.1128	0.0251	0.0257	0.0031	0.0021	0.0171	0.0233	0.116	0.0332	0.105	0.0497	0.0023
2	rs6725308	5615785	0.98	0.192372589028169	1.13	0.0699995683306186	0.378413150154364	0.289144455305643	0.0033	0.0061	0.089	0.0179	0.0473	0.0265	0.023	0.0252	0.0028	0.0421	0.0374	0.1162	0.0039	0.0383	0.1136	0.0255	0.0255	0.003	0.0016	0.0168	0.0229	0.116	0.0331	0.1062	0.0495	0.0021
2	rs72774252	5617698	0.98	0.192372589028169	1.13	0.0699995683306186	0.413309734433201	0.310661985459398	0.0033	0.006	0.0892	0.0178	0.0472	0.0266	0.0229	0.025	0.0028	0.0421	0.0375	0.116	0.0038	0.0383	0.1137	0.0257	0.0255	0.003	0.0016	0.0167	0.0229	0.1158	0.033	0.1066	0.0495	0.0021
2	rs7592521	5619127	0.98	0.192372589028169	1.13	0.0699995683306186	0.422899561301729	0.314393386162258	0.0033	0.006	0.0888	0.0178	0.0471	0.0268	0.023	0.025	0.0028	0.0421	0.0375	0.1159	0.0037	0.0381	0.1138	0.0257	0.0255	0.0029	0.0016	0.0166	0.0228	0.1162	0.0329	0.1074	0.0493	0.0021
2	rs76978757	5620016	0.98	0.192372589028169	1.13	0.0699995683306186	0.401731839708162	0.305508201234763	0.0033	0.006	0.0889	0.0178	0.0471	0.0268	0.023	0.0249	0.0028	0.0421	0.0374	0.116	0.0037	0.0382	0.1137	0.0257	0.0255	0.0029	0.0016	0.0166	0.0229	0.1162	0.0328	0.1074	0.0493	0.0021
2	rs4669394	5623627	0.98	0.192372589028169	1.13	0.0699995683306186	0.420636679633883	0.316566061568284	0.0034	0.0059	0.0891	0.0179	0.0474	0.027	0.0231	0.0245	0.0028	0.042	0.0374	0.116	0.0037	0.0385	0.1133	0.026	0.0254	0.0029	0.0017	0.0166	0.0229	0.1161	0.0328	0.1077	0.0488	0.002
2	rs62109680	5623698	0.98	0.192372589028169	1.12	0.083651866997597	0.426042748797817	0.323110535645805	0.0034	0.0059	0.0891	0.0179	0.0473	0.027	0.0231	0.0245	0.0028	0.0419	0.0375	0.116	0.0037	0.0385	0.1133	0.026	0.0254	0.0029	0.0017	0.0166	0.0229	0.1161	0.0328	0.1078	0.0488	0.002
2	rs1370937	5625500	0.98	0.192372589028169	1.12	0.083651866997597	0.39065415105442	0.314755190716147	0.0035	0.0059	0.089	0.018	0.0473	0.027	0.0231	0.0246	0.0028	0.0418	0.0378	0.1162	0.0039	0.0387	0.1133	0.0261	0.0254	0.0031	0.0019	0.0165	0.0228	0.1159	0.0325	0.1077	0.0482	0.002
2	rs2349916	5632158	0.98	0.192372589028169	1.12	0.083651866997597	0.319545517493944	0.234895375970561	0.0036	0.006	0.0888	0.0182	0.0473	0.0271	0.0229	0.0247	0.003	0.0418	0.0375	0.1166	0.004	0.0386	0.1129	0.0262	0.0252	0.0034	0.0022	0.0165	0.0229	0.1155	0.0322	0.1082	0.0477	0.0021
2	rs62109684	5633626	0.98	0.192372589028169	1.13	0.0699995683306186	0.303550092535259	0.237323412800166	0.0036	0.0063	0.0886	0.0182	0.0475	0.0271	0.0228	0.0248	0.003	0.0421	0.0374	0.1164	0.0039	0.0387	0.1121	0.0263	0.025	0.0035	0.0022	0.0165	0.0229	0.1156	0.0321	0.1081	0.0478	0.0021
2	rs16863831	5633972	0.98	0.192372589028169	1.13	0.0699995683306186	0.309410990111473	0.234014448019754	0.0036	0.0063	0.0886	0.0182	0.0475	0.0272	0.0228	0.0248	0.003	0.0421	0.0374	0.1165	0.0039	0.0387	0.1121	0.0263	0.025	0.0035	0.0022	0.0165	0.0229	0.1155	0.0321	0.1082	0.0477	0.0021
2	rs12473406	5641415	0.98	0.192372589028169	1.13	0.0699995683306186	0.238269107423904	0.229735260309747	0.0036	0.0064	0.0883	0.0183	0.0478	0.0267	0.0228	0.0249	0.003	0.0423	0.0374	0.1165	0.0041	0.0389	0.1122	0.026	0.0249	0.0036	0.0023	0.0165	0.0228	0.1156	0.0319	0.1084	0.0476	0.0021
2	rs80071004	5643356	0.98	0.192372589028169	1.13	0.0699995683306186	0.218171076521021	0.208942361440764	0.0037	0.0064	0.0883	0.0184	0.0479	0.0267	0.0227	0.0249	0.0031	0.0423	0.0375	0.1164	0.0042	0.039	0.1119	0.026	0.0247	0.0037	0.0023	0.0165	0.0227	0.1156	0.0319	0.1083	0.0476	0.0022
2	rs920186	5645379	0.98	0.192372589028169	1.13	0.0699995683306186	0.231192531671285	0.218342775061916	0.0037	0.0064	0.0883	0.0184	0.0479	0.0267	0.0227	0.0249	0.0031	0.0423	0.0375	0.1164	0.0043	0.039	0.1119	0.026	0.0247	0.0037	0.0023	0.0165	0.0227	0.1156	0.0319	0.1083	0.0476	0.0022
2	rs80062185	5651543	0.99	0.165458971998582	1.11	0.0992615496976265	0.155561511146069	0.195413364884309	0.0038	0.0064	0.0883	0.0186	0.0484	0.0267	0.023	0.0253	0.0031	0.0422	0.0375	0.1163	0.0045	0.0394	0.1112	0.0262	0.0245	0.0038	0.0024	0.0163	0.0226	0.1152	0.032	0.1073	0.0473	0.0022
2	rs2882273	5657979	0.99	0.165458971998582	1.11	0.0992615496976265	0.150853461643737	0.218880969822173	0.0038	0.0065	0.0882	0.0187	0.0487	0.0267	0.0231	0.0255	0.0031	0.0424	0.0379	0.1164	0.0046	0.0396	0.1109	0.0263	0.0243	0.0039	0.0025	0.0161	0.0225	0.1146	0.0319	0.1067	0.0473	0.0023
2	rs34440296	5662656	0.99	0.165458971998582	1.11	0.0992615496976265	0.14451538026251	0.220714078183654	0.0039	0.0066	0.0881	0.0186	0.0489	0.0267	0.0231	0.0256	0.0032	0.0423	0.0382	0.117	0.0046	0.0396	0.1105	0.0264	0.0241	0.0039	0.0025	0.0161	0.0225	0.1144	0.0318	0.1064	0.0474	0.0023
2	rs11689040	5663939	0.99	0.165458971998582	1.11	0.0992615496976265	0.156811125725491	0.220606109694163	0.0039	0.0066	0.0881	0.0186	0.0489	0.0268	0.0231	0.0256	0.0032	0.0423	0.0382	0.1171	0.0047	0.0396	0.1105	0.0263	0.0241	0.004	0.0025	0.0161	0.0224	0.1142	0.0318	0.1063	0.0474	0.0023
2	rs77436871	5669156	0.99	0.165458971998582	1.11	0.0992615496976265	0.155090220623411	0.207459505806089	0.0039	0.0067	0.0881	0.0185	0.0488	0.0269	0.0231	0.0256	0.0032	0.0423	0.0382	0.1172	0.0047	0.0395	0.1106	0.0263	0.0241	0.004	0.0025	0.016	0.0224	0.1142	0.0319	0.1061	0.0472	0.0024
2	rs33956547	5671184	0.99	0.165458971998582	1.11	0.0992615496976265	0.159669970086123	0.200098280091816	0.0039	0.0067	0.0881	0.0185	0.0488	0.027	0.0231	0.0256	0.0032	0.0423	0.0382	0.1172	0.0048	0.0395	0.1107	0.0263	0.0241	0.004	0.0025	0.016	0.0224	0.1141	0.032	0.1061	0.0472	0.0024
2	rs56125574	5675190	0.99	0.165458971998582	1.11	0.0992615496976265	0.13677295523034	0.160978777219812	0.0039	0.0067	0.0879	0.0184	0.0488	0.0269	0.0231	0.0256	0.0032	0.0424	0.0382	0.1173	0.0048	0.0395	0.1108	0.0263	0.0239	0.0041	0.0025	0.016	0.0223	0.114	0.032	0.1061	0.0472	0.0025
2	rs77232555	5677914	0.99	0.165458971998582	1.11	0.0992615496976265	0.12486691409581	0.141820772762153	0.0039	0.0067	0.0878	0.0184	0.0488	0.0269	0.0231	0.0257	0.0032	0.0424	0.0382	0.1173	0.0048	0.0395	0.1108	0.0263	0.0239	0.0041	0.0026	0.016	0.0223	0.1139	0.032	0.1061	0.0471	0.0025
2	rs7575439	5680539	0.99	0.165458971998582	1.11	0.0992615496976265	0.114900403968355	0.135388633198017	0.0039	0.0067	0.0864	0.0185	0.0489	0.027	0.0232	0.026	0.0032	0.0429	0.0385	0.1174	0.0049	0.0398	0.1111	0.0261	0.0236	0.0042	0.0026	0.016	0.0222	0.1139	0.032	0.1058	0.0469	0.0025
2	rs75384744	5682733	1	0.141401729381863	1.11	0.0992615496976265	0.110709266035742	0.13484240717599	0.0038	0.0067	0.0866	0.0185	0.0489	0.027	0.0232	0.026	0.0032	0.0431	0.0384	0.1174	0.0049	0.0398	0.1108	0.0261	0.0236	0.0043	0.0026	0.016	0.0222	0.1139	0.032	0.1057	0.0468	0.0024
2	rs2882275	5689487	1	0.141401729381863	1.11	0.0992615496976265	0.101830405160165	0.133843103909658	0.0039	0.0068	0.0866	0.0185	0.0488	0.0271	0.0232	0.0261	0.0032	0.0431	0.0384	0.1175	0.0049	0.0399	0.11	0.0262	0.0237	0.0047	0.0026	0.016	0.0222	0.1141	0.0319	0.1057	0.0467	0.0024
2	rs116687271	5693758	1	0.141401729381863	1.1	0.116987187387052	0.104112587421564	0.188712817630702	0.0039	0.0067	0.0865	0.0185	0.0488	0.0271	0.0232	0.0262	0.0032	0.043	0.0384	0.1175	0.0049	0.0397	0.11	0.0261	0.0236	0.0047	0.0026	0.0159	0.0222	0.114	0.0318	0.1058	0.0467	0.0024
2	rs10495521	5693834	1	0.141401729381863	1.1	0.116987187387052	0.104535732404685	0.185239708348714	0.0039	0.0067	0.0865	0.0185	0.0488	0.0271	0.0232	0.0262	0.0032	0.043	0.0384	0.1174	0.0049	0.0397	0.11	0.0261	0.0236	0.0047	0.0026	0.0159	0.0222	0.114	0.0318	0.1058	0.0467	0.0024
2	rs72778428	5696463	1.01	0.120031835070186	1.1	0.116987187387052	0.134073952038516	0.222660463049279	0.004	0.0067	0.0864	0.0186	0.0492	0.0273	0.0234	0.0264	0.0034	0.0434	0.0383	0.1172	0.005	0.0397	0.1093	0.026	0.0235	0.0049	0.0026	0.0159	0.0219	0.1138	0.0313	0.1056	0.0468	0.0025
2	rs80335304	5696607	1.01	0.120031835070186	1.1	0.116987187387052	0.133181469580871	0.22537301434759	0.004	0.0067	0.0864	0.0186	0.0493	0.0273	0.0234	0.0264	0.0034	0.0434	0.0383	0.1171	0.005	0.0398	0.1094	0.026	0.0235	0.0049	0.0026	0.0159	0.0219	0.1137	0.0313	0.1056	0.0468	0.0025
2	rs10929660	5702577	1.02	0.101174939294895	1.1	0.116987187387052	0.109451538660609	0.198324034213536	0.0044	0.0068	0.086	0.0187	0.05	0.0274	0.0239	0.0268	0.0036	0.0437	0.0384	0.1172	0.0053	0.04	0.1084	0.0262	0.0234	0.0052	0.0027	0.0161	0.0215	0.1129	0.0307	0.105	0.0467	0.0028
2	rs16863956	5708764	1.06	0.0472756964826134	1.1	0.116987187387052	0.0822624043847612	0.266725692718978	0.0048	0.0067	0.0848	0.0187	0.0514	0.0272	0.0239	0.0269	0.0037	0.0439	0.0374	0.119	0.0052	0.0404	0.1072	0.0263	0.0239	0.0054	0.0028	0.0166	0.0209	0.1136	0.0302	0.1022	0.0471	0.003
2	rs12997719	5713809	1.07	0.0382760853635132	1.1	0.116987187387052	0.133919819563139	0.632845257090805	0.0057	0.0066	0.082	0.0183	0.0534	0.0249	0.023	0.0273	0.0039	0.0444	0.0359	0.1227	0.0052	0.0404	0.1076	0.0255	0.0229	0.0057	0.0028	0.0172	0.0204	0.1157	0.0295	0.0999	0.048	0.0034
2	rs13015031	5727492	1.07	0.0382760853635132	1.1	0.116987187387052	0.0729703679381769	0.591369248676502	0.0057	0.0066	0.082	0.0183	0.0534	0.0249	0.023	0.0273	0.0039	0.0444	0.0359	0.1228	0.0052	0.0405	0.1077	0.0255	0.0229	0.0057	0.0028	0.0173	0.0204	0.1159	0.0295	0.0998	0.0481	0.0034
2	rs17363298	5727538	1.07	0.0382760853635132	1.1	0.116987187387052	0.073986387906971	0.604545970678209	0.0057	0.0066	0.082	0.0183	0.0535	0.0249	0.023	0.0273	0.0039	0.0444	0.0359	0.1228	0.0052	0.0405	0.1077	0.0255	0.0229	0.0057	0.0028	0.0173	0.0204	0.116	0.0295	0.0998	0.0481	0.0034
2	rs116811014	5727922	1.07	0.0382760853635132	1.1	0.116987187387052	0.0745832748761003	0.60181902396282	0.0057	0.0066	0.0819	0.0183	0.0534	0.0249	0.023	0.0273	0.0039	0.0444	0.0359	0.1228	0.0052	0.0405	0.1076	0.0255	0.0229	0.0057	0.0028	0.0173	0.0204	0.116	0.0295	0.0997	0.0481	0.0034
2	rs55781105	5728210	1.07	0.0382760853635132	1.1	0.116987187387052	0.0722561902292813	0.538399195328772	0.0057	0.0066	0.0819	0.0183	0.0535	0.0249	0.023	0.0273	0.0039	0.0444	0.0359	0.1228	0.0052	0.0405	0.1076	0.0255	0.0229	0.0057	0.0028	0.0173	0.0204	0.1161	0.0295	0.0997	0.0481	0.0034
2	rs138800166	5731318	1.07	0.0382760853635132	1.1	0.116987187387052	0.058551505983648	0.553670162121032	0.0057	0.0066	0.082	0.0185	0.0535	0.0248	0.023	0.0274	0.0039	0.0446	0.0356	0.1231	0.0051	0.0407	0.1073	0.0255	0.023	0.0057	0.0028	0.0175	0.0204	0.1163	0.0292	0.0994	0.048	0.0034
2	rs62108762	5735551	1.07	0.0382760853635132	1.1	0.116987187387052	0.0562478702164995	0.506667077131375	0.0057	0.0066	0.082	0.0185	0.0535	0.0248	0.023	0.0274	0.0039	0.0446	0.0355	0.1231	0.0051	0.0408	0.1073	0.0255	0.023	0.0057	0.0028	0.0175	0.0204	0.1163	0.0292	0.0994	0.048	0.0034
2	rs13412583	5738770	1.07	0.0382760853635132	1.1	0.116987187387052	0.0526007772069318	0.480714883228163	0.0057	0.0066	0.0819	0.0185	0.0535	0.0249	0.023	0.0275	0.0039	0.0446	0.0356	0.1232	0.0051	0.0408	0.1072	0.0255	0.023	0.0057	0.0028	0.0176	0.0203	0.1164	0.0292	0.0995	0.048	0.0034
2	rs13418872	5739987	1.07	0.0382760853635132	1.1	0.116987187387052	0.0515718882184043	0.44751358018524	0.0057	0.0066	0.0819	0.0185	0.0535	0.0249	0.023	0.0275	0.0039	0.0446	0.0356	0.1232	0.0051	0.0408	0.1071	0.0255	0.023	0.0057	0.0028	0.0176	0.0203	0.1164	0.0292	0.0995	0.048	0.0034
2	rs114509836	5741195	1.07	0.0382760853635132	1.1	0.116987187387052	0.0507386919797154	0.441797975992036	0.0057	0.0066	0.0819	0.0185	0.0535	0.0249	0.023	0.0275	0.0039	0.0446	0.0356	0.1232	0.0051	0.0408	0.1071	0.0255	0.023	0.0057	0.0028	0.0176	0.0202	0.1164	0.0292	0.0996	0.048	0.0034
2	rs12185754	5742328	1.07	0.0382760853635132	1.1	0.116987187387052	0.0493594098875003	0.435705320422243	0.0057	0.0066	0.0819	0.0185	0.0535	0.0249	0.023	0.0275	0.0039	0.0446	0.0356	0.1232	0.0051	0.0408	0.1071	0.0254	0.023	0.0057	0.0028	0.0176	0.0202	0.1164	0.0292	0.0996	0.048	0.0034
2	rs2007695	5745390	1.07	0.0382760853635132	1.1	0.116987187387052	0.0444584349263224	0.468814998408806	0.0057	0.0065	0.0817	0.0186	0.0535	0.0249	0.0231	0.0274	0.0039	0.0445	0.0356	0.1233	0.0051	0.0409	0.107	0.0255	0.0231	0.0057	0.0028	0.0176	0.0201	0.1164	0.0292	0.0998	0.048	0.0034
2	rs16863992	5747177	1.07	0.0382760853635132	1.1	0.116987187387052	0.0433764557343354	0.457127239519152	0.0057	0.0065	0.0817	0.0187	0.0535	0.0249	0.0231	0.0274	0.0039	0.0445	0.0356	0.1233	0.0051	0.0409	0.107	0.0255	0.0231	0.0057	0.0028	0.0176	0.02	0.1164	0.0291	0.0998	0.048	0.0034
2	rs16864005	5755801	1.07	0.0382760853635132	1.1	0.116987187387052	0.0402954104367724	0.444188180337786	0.0058	0.0065	0.0817	0.0188	0.0534	0.0249	0.0231	0.0274	0.0039	0.0445	0.0357	0.1233	0.0051	0.0409	0.1068	0.0253	0.0231	0.0057	0.0028	0.0176	0.02	0.1168	0.0291	0.0997	0.0481	0.0034
2	rs74665517	5760123	1.07	0.0382760853635132	1.11	0.0992615496976265	0.0391451432795041	0.415344262527718	0.0058	0.0065	0.0817	0.0188	0.0534	0.0249	0.0231	0.0275	0.0039	0.0445	0.0357	0.1233	0.0051	0.0409	0.1068	0.0253	0.0231	0.0056	0.0028	0.0176	0.02	0.1168	0.0291	0.0997	0.0481	0.0034
2	rs115050764	5760220	1.07	0.0382760853635132	1.11	0.0992615496976265	0.0422979526808622	0.410653169499924	0.0058	0.0065	0.0817	0.0188	0.0534	0.025	0.0231	0.0275	0.0039	0.0445	0.0357	0.1233	0.0051	0.0409	0.1068	0.0253	0.0232	0.0056	0.0027	0.0176	0.02	0.1168	0.0292	0.0996	0.0481	0.0034
2	rs34177277	5763118	1.07	0.0382760853635132	1.11	0.0992615496976265	0.0403379288467222	0.428582044452639	0.0058	0.0065	0.0817	0.0189	0.0535	0.025	0.023	0.0275	0.0039	0.0445	0.0357	0.1232	0.0051	0.041	0.1067	0.0252	0.0232	0.0056	0.0027	0.0175	0.02	0.1168	0.0291	0.0996	0.0481	0.0034
2	rs35161869	5766748	1.07	0.0382760853635132	1.12	0.083651866997597	0.0414976102377512	0.412085019590346	0.0058	0.0065	0.0814	0.019	0.0534	0.025	0.0231	0.0275	0.0039	0.0445	0.0358	0.1233	0.0051	0.041	0.1066	0.0252	0.0232	0.0056	0.0027	0.0176	0.0199	0.1169	0.0291	0.0997	0.0481	0.0034
2	rs79427475	5787454	1.07	0.0382760853635132	1.12	0.083651866997597	0.0508879939589887	0.425294936081538	0.0058	0.0064	0.0813	0.019	0.0533	0.0249	0.0231	0.0275	0.0039	0.0444	0.0357	0.1238	0.0051	0.0409	0.1064	0.0251	0.0232	0.0056	0.0026	0.0175	0.0199	0.117	0.0291	0.0999	0.0481	0.0034
2	rs114737297	5799068	1.09	0.0244129772860817	1.11	0.0992615496976265	0.0336197687183726	0.301927843427044	0.0056	0.0058	0.0814	0.0189	0.0518	0.024	0.0216	0.0276	0.0038	0.0432	0.0345	0.1303	0.005	0.04	0.1069	0.0238	0.0222	0.0051	0.0024	0.0172	0.0188	0.1199	0.0279	0.105	0.047	0.0035
2	rs10189362	5802718	1.09	0.0244129772860817	1.11	0.0992615496976265	0.0306076210870092	0.268677895816773	0.0056	0.0058	0.0813	0.0189	0.0518	0.024	0.0215	0.0276	0.0038	0.0431	0.0345	0.1305	0.005	0.04	0.1069	0.0238	0.0222	0.0051	0.0024	0.0173	0.0187	0.12	0.0279	0.1051	0.047	0.0035
2	rs4484007	5804661	1.09	0.0244129772860817	1.11	0.0992615496976265	0.0306896064775152	0.245884239650522	0.0056	0.0058	0.0813	0.0189	0.0517	0.024	0.0214	0.0276	0.0038	0.0431	0.0345	0.1306	0.005	0.04	0.1069	0.0238	0.0221	0.0052	0.0024	0.0173	0.0187	0.12	0.0279	0.1052	0.047	0.0035
2	rs7575171	5808535	1.09	0.0244129772860817	1.11	0.0992615496976265	0.0272370735821643	0.199262679447104	0.0056	0.0058	0.0813	0.0189	0.0518	0.0241	0.0214	0.0276	0.0038	0.0432	0.0345	0.1308	0.005	0.0399	0.1068	0.0238	0.0221	0.0051	0.0024	0.0172	0.0187	0.1201	0.0279	0.1053	0.047	0.0035
2	rs67351034	5813397	1.09	0.0244129772860817	1.11	0.0992615496976265	0.0300611342135024	0.177857822252424	0.0056	0.0055	0.0816	0.0188	0.0519	0.0237	0.0207	0.0277	0.0039	0.0428	0.0345	0.1326	0.0049	0.0406	0.107	0.023	0.0216	0.0048	0.0024	0.0171	0.0182	0.1214	0.0278	0.1057	0.0464	0.0034
2	rs11901732	5814947	1.09	0.0244129772860817	1.1	0.116987187387052	0.0233282028915411	0.153668968817247	0.0054	0.0053	0.0815	0.0186	0.0515	0.0229	0.02	0.0275	0.0037	0.0427	0.0343	0.1342	0.0047	0.0409	0.1076	0.0221	0.0208	0.0044	0.0024	0.0171	0.0177	0.1239	0.0275	0.1076	0.0459	0.0034
2	rs115032220	5818606	1.08	0.0307113420574436	1.1	0.116987187387052	0.0129436950921385	0.195309681052254	0.0054	0.0051	0.0819	0.0182	0.0503	0.0224	0.0193	0.0273	0.0036	0.0431	0.0343	0.1355	0.0048	0.0414	0.1079	0.0213	0.0202	0.0044	0.0025	0.0171	0.0174	0.1255	0.0272	0.1087	0.0457	0.0035
2	rs10929756	5819517	1.08	0.0307113420574436	1.09	0.136985182682918	0.0127691021021084	0.152145535407837	0.0054	0.0051	0.0819	0.0182	0.0503	0.0224	0.0193	0.0273	0.0036	0.0432	0.0343	0.1355	0.0048	0.0414	0.1079	0.0213	0.0202	0.0044	0.0025	0.0171	0.0174	0.1255	0.0272	0.1088	0.0457	0.0035
2	rs16864048	5819725	1.08	0.0307113420574436	1.09	0.136985182682918	0.0129123879658596	0.159623183808191	0.0054	0.0051	0.0819	0.0182	0.0503	0.0224	0.0193	0.0273	0.0036	0.0432	0.0343	0.1355	0.0048	0.0414	0.1079	0.0213	0.0202	0.0044	0.0025	0.0171	0.0174	0.1255	0.0272	0.1088	0.0457	0.0035
2	rs73914223	5824060	1.08	0.0307113420574436	1.09	0.136985182682918	0.0141423267221658	0.16978921223035	0.0054	0.0051	0.0818	0.0181	0.0503	0.0224	0.0193	0.0273	0.0036	0.0432	0.0343	0.1356	0.0048	0.0415	0.1078	0.0212	0.0201	0.0044	0.0025	0.0171	0.0174	0.1256	0.0272	0.1088	0.0457	0.0035
2	rs12052773	5829114	1.08	0.0307113420574436	1.09	0.136985182682918	0.0147267353044014	0.0924162006216931	0.0053	0.0052	0.0818	0.018	0.0502	0.0223	0.0189	0.0275	0.0036	0.0436	0.0343	0.1359	0.0048	0.0418	0.1071	0.0211	0.0197	0.0045	0.0025	0.0171	0.0173	0.1262	0.0271	0.1089	0.0457	0.0037
2	rs3922853	5830599	1.08	0.0307113420574436	1.09	0.136985182682918	0.0162361007869541	0.0453883993183297	0.0053	0.0051	0.0819	0.0179	0.0501	0.0223	0.0188	0.0276	0.0036	0.0436	0.0343	0.1363	0.0048	0.0422	0.1071	0.021	0.0196	0.0045	0.0024	0.0171	0.0173	0.1262	0.0269	0.1088	0.0457	0.0037
2	rs116648994	5831892	1.08	0.0307113420574436	1.09	0.136985182682918	0.0176111437157839	0.0490731513813373	0.0053	0.0051	0.0819	0.0178	0.05	0.0221	0.0185	0.0275	0.0036	0.0436	0.0343	0.137	0.0048	0.0423	0.1073	0.0208	0.0194	0.0045	0.0025	0.0171	0.0173	0.1264	0.0269	0.1089	0.0456	0.0037
2	rs66465560	5839811	1.08	0.0307113420574436	1.09	0.136985182682918	0.055575786893109	0.0296517909980585	0.0052	0.0049	0.0815	0.0169	0.0491	0.0209	0.0162	0.0279	0.0034	0.0438	0.0344	0.1411	0.0053	0.0427	0.1086	0.0196	0.0178	0.0044	0.0023	0.0172	0.0171	0.1283	0.027	0.1098	0.0451	0.0037
2	rs75529147	5840143	1.08	0.0307113420574436	1.09	0.136985182682918	0.0562301147672666	0.0323034698908389	0.0052	0.0049	0.0815	0.0169	0.0491	0.0209	0.0162	0.0279	0.0034	0.0438	0.0344	0.1411	0.0053	0.0427	0.1086	0.0196	0.0178	0.0044	0.0023	0.0172	0.0171	0.1283	0.027	0.1098	0.0451	0.0037
2	rs116114573	5842624	1.08	0.0307113420574436	1.09	0.136985182682918	0.0585150380615362	0.0407118733980016	0.0052	0.0049	0.0815	0.0169	0.049	0.0209	0.0162	0.0279	0.0034	0.0438	0.0344	0.1413	0.0054	0.0426	0.1087	0.0196	0.0177	0.0044	0.0023	0.0171	0.0171	0.1283	0.0269	0.1098	0.0451	0.0037
2	rs4669779	5845050	1.08	0.0307113420574436	1.09	0.136985182682918	0.0606738443083157	0.0253795931378097	0.0052	0.0049	0.0815	0.0168	0.0489	0.0209	0.0162	0.028	0.0034	0.0439	0.0343	0.1415	0.0054	0.0426	0.1088	0.0196	0.0176	0.0044	0.0023	0.0171	0.0172	0.1284	0.0269	0.1098	0.0451	0.0037
2	rs76251724	5847746	1.08	0.0307113420574436	1.09	0.136985182682918	0.0876525331945912	0.0231470818181085	0.0053	0.005	0.0816	0.0167	0.0489	0.0208	0.0159	0.028	0.0034	0.0441	0.0341	0.1419	0.0057	0.0427	0.1089	0.0195	0.0175	0.0044	0.0023	0.0172	0.0171	0.1283	0.0266	0.1097	0.0451	0.0037
2	rs62108851	5848572	1.08	0.0307113420574436	1.09	0.136985182682918	0.0951224123517938	0.0176790280693076	0.0054	0.0049	0.0816	0.0167	0.0487	0.0208	0.0158	0.028	0.0033	0.0441	0.0341	0.1419	0.0058	0.0426	0.1089	0.0198	0.0175	0.0044	0.0023	0.0171	0.0171	0.1283	0.0266	0.1097	0.0451	0.0037
2	rs17362826	5855171	1.08	0.0307113420574436	1.09	0.136985182682918	0.0984023579877865	0.0204447408194145	0.0053	0.005	0.0817	0.0167	0.0487	0.0207	0.0157	0.028	0.0033	0.0442	0.0341	0.1419	0.0058	0.0426	0.1089	0.0197	0.0175	0.0044	0.0023	0.0172	0.0171	0.1284	0.0266	0.1098	0.0451	0.0037
2	rs6432240	5859264	1.07	0.0382760853635132	1.08	0.159408631830651	0.102849554992577	0.0160281599278146	0.0054	0.005	0.0818	0.0168	0.0486	0.0207	0.0157	0.028	0.0033	0.0442	0.034	0.142	0.0058	0.0427	0.109	0.0196	0.0175	0.0044	0.0023	0.0171	0.0172	0.1285	0.0264	0.1098	0.0452	0.0037
2	rs79261179	5860129	1.07	0.0382760853635132	1.08	0.159408631830651	0.110133984570305	0.0100057429421696	0.0054	0.005	0.0818	0.0168	0.0487	0.0207	0.0156	0.028	0.0033	0.0442	0.034	0.142	0.0058	0.0427	0.109	0.0196	0.0174	0.0044	0.0023	0.0172	0.0172	0.1286	0.0263	0.1098	0.0451	0.0037
2	rs891255	5864849	1.07	0.0382760853635132	1.08	0.159408631830651	0.109533293739745	0.00958690181164856	0.0054	0.0051	0.082	0.0167	0.0487	0.0207	0.0154	0.028	0.0032	0.0443	0.034	0.1419	0.0057	0.0428	0.109	0.0195	0.0173	0.0043	0.0023	0.0172	0.0172	0.1287	0.0263	0.1099	0.0452	0.0037
2	rs16864077	5870314	1.06	0.0472756964826134	1.08	0.159408631830651	0.114703991101206	0.0139183705268933	0.0052	0.0054	0.0821	0.0165	0.0485	0.0199	0.0148	0.0286	0.0026	0.0447	0.034	0.1435	0.0053	0.0429	0.1105	0.0183	0.0163	0.0038	0.0019	0.0164	0.0162	0.1309	0.0262	0.1116	0.0457	0.003
2	rs2722571	5870698	1.06	0.0472756964826134	1.08	0.159408631830651	0.115744513325208	0.0135537259480222	0.0052	0.0054	0.0821	0.0165	0.0485	0.02	0.0148	0.0286	0.0025	0.0447	0.034	0.1435	0.0053	0.0429	0.1105	0.0183	0.0163	0.0038	0.0019	0.0163	0.0162	0.1309	0.0262	0.1116	0.0457	0.003
2	rs60017394	5874301	1.06	0.0472756964826134	1.08	0.159408631830651	0.114143949292543	0.014321691290433	0.0052	0.0054	0.0822	0.0165	0.0485	0.0199	0.0148	0.0286	0.0025	0.0447	0.034	0.1436	0.0053	0.0429	0.1105	0.0183	0.0163	0.0038	0.0019	0.0164	0.0162	0.131	0.0262	0.1117	0.0456	0.003
2	rs1346606	5878122	1.06	0.0472756964826134	1.08	0.159408631830651	0.112862246286019	0.0141193108034926	0.0052	0.0054	0.0823	0.0165	0.0484	0.0199	0.0148	0.0287	0.0024	0.0447	0.034	0.1437	0.0053	0.0429	0.1105	0.0182	0.0163	0.0037	0.0019	0.0163	0.0161	0.1309	0.0262	0.1118	0.0456	0.003
2	rs12053114	5882563	1.06	0.0472756964826134	1.08	0.159408631830651	0.116677418713677	0.0201233407353416	0.0052	0.0054	0.0824	0.0165	0.0483	0.0199	0.0149	0.0288	0.0023	0.0446	0.0341	0.1439	0.0053	0.043	0.1105	0.018	0.0163	0.0037	0.0019	0.0163	0.0162	0.1309	0.0262	0.1121	0.0456	0.0029
2	rs1366733	5890171	1.06	0.0472756964826134	1.08	0.159408631830651	0.121207818931615	0.0106075576292017	0.0051	0.0054	0.0826	0.0164	0.0486	0.0199	0.0149	0.0288	0.0022	0.0446	0.0341	0.1441	0.0053	0.043	0.1105	0.0178	0.0163	0.0036	0.0019	0.0162	0.0162	0.1307	0.0262	0.1123	0.0454	0.0029
2	rs11679426	5892202	1.06	0.0472756964826134	1.08	0.159408631830651	0.116252801097961	0.00672843135079325	0.0051	0.0053	0.0829	0.0165	0.0485	0.0201	0.015	0.0289	0.0022	0.0444	0.0342	0.1439	0.0052	0.0431	0.1106	0.0178	0.0163	0.0036	0.0018	0.0161	0.0163	0.1305	0.0261	0.1123	0.0452	0.0028
2	rs77805697	5892478	1.06	0.0472756964826134	1.08	0.159408631830651	0.106721123381773	0.0079535186904546	0.0051	0.0053	0.0829	0.0165	0.0485	0.0201	0.015	0.0289	0.0022	0.0444	0.0342	0.1439	0.0052	0.0431	0.1107	0.0177	0.0165	0.0037	0.0018	0.0161	0.0163	0.1304	0.0261	0.1123	0.0451	0.0028
2	rs12617402	5895032	1.06	0.0472756964826134	1.08	0.159408631830651	0.115913790692292	0.00684379892176991	0.0049	0.0053	0.0828	0.0169	0.0483	0.0206	0.0153	0.0289	0.0022	0.0442	0.0343	0.143	0.0051	0.0434	0.1109	0.0178	0.0166	0.0036	0.0018	0.0162	0.0167	0.1299	0.026	0.1127	0.0449	0.0028
2	rs16864170	5907880	1.06	0.0472756964826134	1.08	0.159408631830651	0.129194620941793	0.00882970978596769	0.0048	0.0052	0.0821	0.0171	0.0483	0.0205	0.0155	0.0291	0.0021	0.0438	0.0345	0.1424	0.005	0.044	0.1111	0.0176	0.0166	0.0037	0.0016	0.0165	0.0176	0.1292	0.0262	0.1131	0.0445	0.0028
2	rs76418187	5909120	1.06	0.0472756964826134	1.07	0.184406357471863	0.129768330475344	0.00888272903441235	0.0048	0.0052	0.0821	0.0171	0.0483	0.0205	0.0155	0.0292	0.0021	0.0438	0.0345	0.1424	0.005	0.044	0.1111	0.0176	0.0166	0.0037	0.0016	0.0165	0.0176	0.1293	0.0262	0.1131	0.0445	0.0028
2	rs17363208	5913608	1.06	0.0472756964826134	1.07	0.184406357471863	0.130161754750698	0.0091233460804606	0.0048	0.0052	0.0821	0.0171	0.0483	0.0205	0.0155	0.0292	0.0021	0.0438	0.0345	0.1424	0.005	0.044	0.1111	0.0176	0.0166	0.0038	0.0016	0.0165	0.0176	0.1293	0.0262	0.1131	0.0445	0.0028
2	rs1429224	5918323	1.06	0.0472756964826134	1.07	0.184406357471863	0.136835381704628	0.0094493333285935	0.0048	0.0052	0.0821	0.0172	0.0483	0.0205	0.0155	0.0292	0.0021	0.0438	0.0345	0.1423	0.005	0.044	0.1111	0.0176	0.0165	0.0038	0.0016	0.0166	0.0176	0.1293	0.0262	0.1129	0.0446	0.0028
2	rs16864190	5918416	1.06	0.0472756964826134	1.07	0.184406357471863	0.136741748407572	0.0094493333285935	0.0048	0.0052	0.0821	0.0172	0.0483	0.0205	0.0155	0.0292	0.0021	0.0438	0.0345	0.1423	0.005	0.044	0.1111	0.0176	0.0165	0.0038	0.0016	0.0166	0.0176	0.1293	0.0262	0.1129	0.0446	0.0028
2	rs1560240	5925806	1.06	0.0472756964826134	1.07	0.184406357471863	0.127243554761743	0.0114077118862803	0.0048	0.0053	0.0821	0.0172	0.0483	0.0204	0.0155	0.0292	0.0021	0.0438	0.0346	0.1422	0.0049	0.0442	0.1111	0.0175	0.0165	0.0037	0.0016	0.0166	0.0179	0.1291	0.0262	0.1127	0.0446	0.0028
2	rs1469477	5928041	1.06	0.0472756964826134	1.07	0.184406357471863	0.127153939640588	0.0130320049910256	0.0048	0.0053	0.0821	0.0172	0.0483	0.0205	0.0155	0.0293	0.0021	0.0437	0.0346	0.1421	0.0049	0.0442	0.1111	0.0175	0.0164	0.0037	0.0016	0.0166	0.018	0.1291	0.0262	0.1127	0.0446	0.0028
2	rs116203109	5943436	1.06	0.0472756964826134	1.07	0.184406357471863	0.150060606028345	0.0139851904949278	0.0047	0.0053	0.0822	0.0173	0.0482	0.0209	0.0156	0.0293	0.002	0.0435	0.0346	0.1414	0.0049	0.0448	0.1105	0.0177	0.0164	0.0037	0.0015	0.0167	0.0184	0.1289	0.0263	0.1125	0.0446	0.0028
2	rs6757946	5958548	1.05	0.0578850268271129	1.07	0.184406357471863	0.272356032530145	0.0285545245579515	0.0045	0.0053	0.0822	0.0176	0.0479	0.0222	0.0159	0.0295	0.0019	0.043	0.0347	0.1393	0.0048	0.0464	0.1089	0.0181	0.0166	0.0035	0.0014	0.0169	0.0197	0.1286	0.0263	0.1118	0.0451	0.0027
2	rs1429237	5958774	1.05	0.0578850268271129	1.07	0.184406357471863	0.270924581630825	0.0286018294494998	0.0045	0.0053	0.0822	0.0176	0.0479	0.0222	0.0159	0.0295	0.0019	0.043	0.0347	0.1393	0.0048	0.0464	0.1089	0.0181	0.0166	0.0035	0.0014	0.0169	0.0197	0.1286	0.0263	0.1118	0.0451	0.0027
2	rs58641388	5968812	1.05	0.0578850268271129	1.07	0.184406357471863	0.300520014062393	0.0283185502207691	0.0045	0.0053	0.0822	0.0177	0.0477	0.0223	0.016	0.0295	0.0018	0.0431	0.0347	0.139	0.0049	0.0464	0.109	0.0182	0.0166	0.0035	0.0014	0.0169	0.0197	0.1285	0.0262	0.112	0.0451	0.0027
2	rs1157167	5975034	1.05	0.0578850268271129	1.08	0.159408631830651	0.41187499289618	0.0284128298896512	0.0044	0.0054	0.0822	0.0178	0.0475	0.0227	0.0163	0.0294	0.0018	0.0434	0.0346	0.1386	0.0051	0.0463	0.1091	0.0184	0.0166	0.0036	0.0013	0.017	0.0199	0.1283	0.026	0.1119	0.0451	0.0026
2	rs79980815	5980856	1.05	0.0578850268271129	1.08	0.159408631830651	0.56118610721646	0.0276161393946916	0.0045	0.0053	0.0821	0.0181	0.0473	0.0229	0.0164	0.0295	0.0018	0.0433	0.0347	0.1381	0.0052	0.046	0.1086	0.0184	0.0166	0.0034	0.0013	0.0169	0.0201	0.1284	0.0257	0.1123	0.0454	0.0029
2	rs7605971	5983793	1.05	0.0578850268271129	1.08	0.159408631830651	0.656367457987586	0.0292679414373405	0.0045	0.0053	0.0819	0.0182	0.0472	0.0231	0.0165	0.0295	0.0018	0.0433	0.0347	0.1375	0.0053	0.0461	0.1085	0.0185	0.0166	0.0033	0.0012	0.017	0.0202	0.1284	0.0256	0.1124	0.0456	0.0029
2	rs2043004	5985174	1.05	0.0578850268271129	1.08	0.159408631830651	0.689673285323068	0.0324036979654317	0.0045	0.0053	0.0818	0.0182	0.0472	0.0231	0.0164	0.0295	0.0017	0.0434	0.0347	0.1375	0.0052	0.0461	0.1086	0.0186	0.0166	0.0032	0.0012	0.017	0.0203	0.1284	0.0256	0.1124	0.0457	0.0029
2	rs79558071	5989177	1.05	0.0578850268271129	1.08	0.159408631830651	0.710159079586854	0.038894318141909	0.0044	0.0053	0.0816	0.0183	0.047	0.0233	0.0165	0.0296	0.0016	0.0431	0.0346	0.1374	0.0052	0.0462	0.1084	0.0187	0.0166	0.0032	0.0012	0.0172	0.0204	0.1285	0.0254	0.1125	0.0459	0.0028
2	rs11690032	5989536	1.05	0.0578850268271129	1.08	0.159408631830651	0.720203357244859	0.0401018709599281	0.0044	0.0053	0.0816	0.0184	0.0467	0.0233	0.0166	0.0296	0.0016	0.0431	0.0346	0.1373	0.0052	0.0462	0.1084	0.0188	0.0166	0.0032	0.0012	0.0172	0.0205	0.1285	0.0254	0.1124	0.046	0.0028
2	rs1896826	5990888	1.05	0.0578850268271129	1.08	0.159408631830651	0.697232148795588	0.0470961458690523	0.0043	0.0053	0.0814	0.0185	0.0465	0.0234	0.0168	0.0296	0.0016	0.0429	0.0346	0.1374	0.0051	0.0463	0.1082	0.0189	0.0167	0.0031	0.0012	0.0172	0.0205	0.1284	0.0253	0.1126	0.046	0.0028
2	rs6744419	5991750	1.05	0.0578850268271129	1.08	0.159408631830651	0.323637258713304	0.0941549343395938	0.0041	0.0051	0.0803	0.0192	0.0449	0.0232	0.0185	0.0304	0.0016	0.0414	0.034	0.1346	0.0043	0.0458	0.1085	0.0202	0.0174	0.003	0.0011	0.0176	0.0218	0.1287	0.0244	0.1154	0.0468	0.0023
2	rs2709468	5991798	1.04	0.0702833737600549	1.08	0.159408631830651	0.304923794977083	0.105183376293743	0.0041	0.005	0.0806	0.0193	0.0448	0.0233	0.0186	0.0304	0.0016	0.0413	0.034	0.1338	0.0042	0.0457	0.1086	0.0203	0.0177	0.003	0.0011	0.0177	0.0219	0.1288	0.0243	0.1152	0.047	0.0023
2	rs2163025	5991969	1.04	0.0702833737600549	1.08	0.159408631830651	0.260792746817068	0.103038281858851	0.004	0.0051	0.0806	0.0194	0.0444	0.0232	0.0188	0.0302	0.0016	0.0409	0.0338	0.1335	0.0041	0.0455	0.109	0.0206	0.0181	0.003	0.001	0.018	0.0222	0.1288	0.0239	0.1155	0.047	0.0023
2	rs7593774	5992014	1.04	0.0702833737600549	1.07	0.184406357471863	0.246601224335497	0.114788127157992	0.004	0.0051	0.0805	0.0194	0.0443	0.0232	0.0189	0.0302	0.0016	0.0408	0.0338	0.1335	0.004	0.0454	0.1091	0.0206	0.0182	0.003	0.001	0.018	0.0223	0.1289	0.0238	0.1155	0.0471	0.0022
2	rs11694877	5992517	1.04	0.0702833737600549	1.07	0.184406357471863	0.210031192997709	0.137215233806753	0.0039	0.0053	0.0802	0.0193	0.0439	0.0231	0.0193	0.0304	0.0016	0.0404	0.0337	0.1335	0.0038	0.0451	0.1093	0.0209	0.0185	0.0031	0.001	0.0184	0.0225	0.1289	0.0234	0.1159	0.0472	0.0022
2	rs77154476	5992643	1.04	0.0702833737600549	1.07	0.184406357471863	0.208990979540589	0.136574902417033	0.0039	0.0053	0.0802	0.0193	0.0439	0.0231	0.0193	0.0304	0.0016	0.0404	0.0337	0.1335	0.0038	0.0451	0.1093	0.0209	0.0186	0.0031	0.001	0.0184	0.0225	0.1289	0.0234	0.1157	0.0472	0.0022
2	rs1429226	5994210	1.04	0.0702833737600549	1.07	0.184406357471863	0.205650195975533	0.148078359229789	0.0039	0.0053	0.0801	0.0193	0.0438	0.0231	0.0194	0.0304	0.0016	0.0402	0.0336	0.1335	0.0038	0.0451	0.1094	0.0209	0.0186	0.0032	0.001	0.0185	0.0225	0.1289	0.0233	0.1159	0.0472	0.0022
2	rs2564013	5995168	1.04	0.0702833737600549	1.07	0.184406357471863	0.192591299998687	0.142191606047138	0.0039	0.0054	0.08	0.0193	0.0437	0.023	0.0194	0.0304	0.0016	0.0403	0.0336	0.1337	0.0038	0.0451	0.1094	0.0209	0.0186	0.0032	0.001	0.0185	0.0226	0.1289	0.0233	0.1159	0.0472	0.0021
2	rs115690871	5995326	1.04	0.0702833737600549	1.07	0.184406357471863	0.191867400170564	0.143864704229417	0.0039	0.0054	0.08	0.0193	0.0437	0.023	0.0194	0.0304	0.0016	0.0403	0.0336	0.1337	0.0038	0.0451	0.1094	0.0209	0.0186	0.0032	0.001	0.0185	0.0226	0.1289	0.0233	0.1159	0.0472	0.0021
2	rs115479035	6002055	1.04	0.0702833737600549	1.07	0.184406357471863	0.175792501284183	0.169986864259469	0.0039	0.0054	0.0798	0.0194	0.0437	0.023	0.0195	0.0303	0.0016	0.0402	0.0336	0.1338	0.0037	0.045	0.1095	0.021	0.0186	0.0032	0.001	0.0186	0.0226	0.1288	0.0233	0.1159	0.0472	0.002
2	rs11687906	6002709	1.04	0.0702833737600549	1.06	0.212122118160079	0.159978077324727	0.164092450458626	0.004	0.0054	0.0796	0.0195	0.0436	0.023	0.0196	0.0304	0.0016	0.0402	0.0336	0.1338	0.0035	0.0449	0.1095	0.0212	0.0188	0.0031	0.001	0.0187	0.0227	0.1286	0.0232	0.1159	0.0473	0.002
2	rs115702672	6003411	1.04	0.0702833737600549	1.06	0.212122118160079	0.144386398191299	0.18300418311591	0.0039	0.0054	0.0797	0.0195	0.0434	0.023	0.0198	0.0303	0.0016	0.0402	0.0335	0.1338	0.0034	0.0449	0.1097	0.0213	0.0189	0.003	0.001	0.0188	0.0227	0.1287	0.0232	0.1156	0.0473	0.0019
2	rs2709462	6005453	1.04	0.0702833737600549	1.06	0.212122118160079	0.138968062777413	0.18922542205828	0.0039	0.0054	0.0797	0.0195	0.0433	0.0231	0.0199	0.0304	0.0015	0.0401	0.0334	0.1338	0.0033	0.0448	0.1098	0.0215	0.019	0.003	0.001	0.0189	0.0229	0.1288	0.0233	0.1152	0.0473	0.0019
2	rs891250	6008310	1.04	0.0702833737600549	1.06	0.212122118160079	0.134877162147016	0.196243503868553	0.0039	0.0054	0.0797	0.0195	0.0432	0.0231	0.0199	0.0304	0.0015	0.04	0.0334	0.1338	0.0032	0.0448	0.1098	0.0216	0.019	0.003	0.001	0.0189	0.0229	0.1288	0.0233	0.1152	0.0473	0.0019
2	rs2709446	6009457	1.04	0.0702833737600549	1.05	0.24269399207398	0.124483278789438	0.211173207027772	0.0039	0.0054	0.0796	0.0197	0.0428	0.023	0.0198	0.0305	0.0015	0.0398	0.0333	0.1337	0.0031	0.0448	0.1102	0.0217	0.0191	0.0031	0.001	0.019	0.0229	0.129	0.0235	0.1152	0.0474	0.0018
2	rs116511803	6009946	1.04	0.0702833737600549	1.05	0.24269399207398	0.121527160349917	0.236881354710373	0.0039	0.0055	0.0794	0.0197	0.0425	0.023	0.0197	0.0306	0.0015	0.0396	0.0332	0.1337	0.0031	0.0449	0.1104	0.0217	0.0191	0.0031	0.001	0.0191	0.0229	0.1291	0.0234	0.1151	0.0475	0.0018
2	rs2709441	6017618	1.04	0.0702833737600549	1.05	0.24269399207398	0.125843981931913	0.22831455349627	0.004	0.0057	0.0789	0.0198	0.0419	0.0229	0.0197	0.0311	0.0014	0.0393	0.0331	0.1337	0.003	0.0452	0.111	0.0216	0.0192	0.0032	0.0011	0.0194	0.0227	0.1292	0.0232	0.1146	0.0478	0.0018
2	rs6738300	6019045	1.04	0.0702833737600549	1.05	0.24269399207398	0.122254843464384	0.221038087386348	0.004	0.0057	0.0789	0.0198	0.0419	0.0229	0.0196	0.0308	0.0014	0.0393	0.0332	0.1338	0.003	0.0452	0.1112	0.0216	0.0192	0.0032	0.0011	0.0195	0.0227	0.1293	0.0232	0.1147	0.0479	0.0016
2	rs2564037	6027046	1.04	0.0702833737600549	1.05	0.24269399207398	0.126617052825399	0.219850814886909	0.004	0.0057	0.0789	0.0198	0.0418	0.0229	0.0197	0.0308	0.0014	0.0393	0.0331	0.1338	0.003	0.0452	0.1113	0.0216	0.0192	0.0032	0.0011	0.0195	0.0227	0.1293	0.0231	0.1146	0.048	0.0016
2	rs1429247	6027601	1.04	0.0702833737600549	1.05	0.24269399207398	0.127303319446402	0.223852665860229	0.004	0.0057	0.0789	0.0198	0.0418	0.0229	0.0197	0.0308	0.0014	0.0393	0.0331	0.1338	0.003	0.0453	0.1114	0.0216	0.0192	0.0032	0.0011	0.0195	0.0227	0.1293	0.0231	0.1146	0.048	0.0016
2	rs1429246	6028134	1.04	0.0702833737600549	1.04	0.276253925711104	0.126885323979106	0.224829647859156	0.004	0.0057	0.0789	0.0198	0.0418	0.0229	0.0197	0.0308	0.0014	0.0393	0.0331	0.1338	0.003	0.0453	0.1114	0.0216	0.0192	0.0032	0.0011	0.0195	0.0227	0.1292	0.0231	0.1146	0.048	0.0016
2	rs12618928	6039191	1.04	0.0702833737600549	1.03	0.312927433563081	0.126974824251417	0.235556771106777	0.004	0.0057	0.0789	0.0198	0.0417	0.0229	0.0197	0.0308	0.0014	0.0392	0.0331	0.1338	0.003	0.0452	0.1116	0.0215	0.0192	0.0032	0.0011	0.0195	0.0226	0.1292	0.0231	0.1146	0.0481	0.0016
2	rs7587957	6042843	1.04	0.0702833737600549	1.02	0.35283343175317	0.122400698039561	0.220606109694163	0.0039	0.0058	0.0789	0.0197	0.0415	0.0229	0.0199	0.0309	0.0014	0.0392	0.0331	0.1337	0.0029	0.045	0.1127	0.0215	0.0192	0.0032	0.0011	0.0196	0.0226	0.1295	0.023	0.1139	0.0481	0.0015
2	rs7559948	6045544	1.04	0.0702833737600549	1.02	0.35283343175317	0.108826003430286	0.292678604437585	0.0039	0.0058	0.0788	0.0196	0.0413	0.0229	0.0199	0.0309	0.0014	0.0392	0.0331	0.1344	0.0021	0.045	0.113	0.0215	0.0192	0.0031	0.0011	0.0196	0.0226	0.1295	0.023	0.1139	0.0481	0.0015
2	rs7598551	6051284	1.04	0.0702833737600549	1.02	0.35283343175317	0.101882515327659	0.241536117976837	0.0038	0.0059	0.078	0.0186	0.0406	0.0226	0.0201	0.0311	0.0015	0.039	0.033	0.1334	0.0022	0.0455	0.1164	0.0216	0.0194	0.0029	0.0012	0.0195	0.0226	0.1296	0.0228	0.1138	0.048	0.0015
2	rs7586540	6052751	1.04	0.0702833737600549	1.02	0.35283343175317	0.107554628624505	0.233464410079361	0.0038	0.0059	0.0779	0.018	0.0401	0.0226	0.0201	0.0311	0.0015	0.039	0.0329	0.1331	0.0022	0.0458	0.1173	0.0216	0.0195	0.0029	0.0013	0.0194	0.0227	0.1297	0.0228	0.114	0.0477	0.0016
2	rs79224337	6061425	1.03	0.0846525390220556	1.01	0.39608418712213	0.118843420175704	0.204293819943217	0.0038	0.0058	0.0777	0.0178	0.0396	0.0226	0.0202	0.0312	0.0016	0.0389	0.033	0.1328	0.0022	0.0459	0.1175	0.0216	0.0196	0.003	0.0013	0.0196	0.0227	0.1299	0.0229	0.114	0.048	0.0017
2	rs7563310	6061966	1.03	0.0846525390220556	1.01	0.39608418712213	0.122897396615761	0.206613737835211	0.0038	0.0058	0.0776	0.0178	0.0396	0.0226	0.0202	0.0312	0.0016	0.039	0.033	0.1329	0.0022	0.0459	0.1175	0.0216	0.0196	0.003	0.0013	0.0196	0.0227	0.1299	0.0228	0.114	0.048	0.0017
2	rs6714022	6066695	1.03	0.0846525390220556	1.01	0.39608418712213	0.13730412553141	0.181586430193499	0.0039	0.0058	0.0774	0.0177	0.0394	0.0228	0.0202	0.0313	0.0016	0.0387	0.0329	0.1323	0.0022	0.0461	0.1175	0.0217	0.0198	0.0032	0.0014	0.0195	0.0229	0.1302	0.0229	0.1139	0.0479	0.0018
2	rs76390245	6068452	1.03	0.0846525390220556	1	0.442785362986439	0.152613123500091	0.194377363497736	0.004	0.0058	0.0769	0.0175	0.039	0.0229	0.0203	0.0314	0.0016	0.0387	0.0329	0.1316	0.0021	0.0466	0.1177	0.0218	0.0199	0.0032	0.0014	0.0194	0.0228	0.1304	0.023	0.1141	0.0481	0.0018
2	rs72781919	6070184	1.03	0.0846525390220556	1	0.442785362986439	0.181859502965903	0.206930766070822	0.0039	0.0057	0.0763	0.0175	0.0383	0.0232	0.0206	0.0312	0.0016	0.0388	0.0331	0.1306	0.0021	0.0468	0.1182	0.0221	0.0203	0.0032	0.0014	0.0194	0.0229	0.1308	0.0231	0.114	0.0481	0.0018
2	rs11888567	6077392	1.03	0.0846525390220556	1	0.442785362986439	0.214626496808067	0.225264306881547	0.0039	0.0056	0.0757	0.0175	0.0378	0.0234	0.0208	0.031	0.0016	0.0389	0.0332	0.1299	0.0021	0.0469	0.1185	0.0224	0.0207	0.0032	0.0014	0.0194	0.023	0.131	0.0234	0.1137	0.0482	0.0018
2	rs10175822	6077613	1.03	0.0846525390220556	1	0.442785362986439	0.216007857730879	0.223635747212116	0.0039	0.0056	0.0757	0.0174	0.0378	0.0233	0.0208	0.0311	0.0016	0.0389	0.0332	0.1301	0.0021	0.0469	0.1185	0.0224	0.0207	0.0032	0.0014	0.0194	0.023	0.131	0.0234	0.1137	0.0482	0.0018
2	rs4669969	6079938	1.02	0.101174939294895	1	0.442785362986439	0.206601602826308	0.211386077689229	0.0039	0.0056	0.0757	0.0174	0.0376	0.0233	0.0209	0.031	0.0016	0.039	0.0334	0.1301	0.0021	0.0468	0.1185	0.0225	0.0207	0.0032	0.0015	0.0193	0.0229	0.1312	0.0233	0.1136	0.0482	0.0018
2	rs115098224	6083765	1.02	0.101174939294895	1	0.442785362986439	0.218416730696424	0.206402475603754	0.0039	0.0056	0.0757	0.0173	0.0373	0.0232	0.0209	0.0308	0.0016	0.0389	0.0334	0.1303	0.0021	0.0469	0.1185	0.0227	0.0209	0.0032	0.0015	0.0191	0.023	0.1314	0.0233	0.1135	0.0484	0.0019
2	rs78270818	6083982	1.02	0.101174939294895	0.99	0.493036143459036	0.219976136197975	0.205874635080142	0.0039	0.0056	0.0756	0.0173	0.0373	0.0232	0.0209	0.0308	0.0016	0.0389	0.0334	0.1303	0.0021	0.0469	0.1185	0.0227	0.0209	0.0032	0.0015	0.0191	0.023	0.1315	0.0233	0.1135	0.0484	0.0019
2	rs12620755	6084591	1.02	0.101174939294895	1	0.442785362986439	0.228747849993603	0.208730310155306	0.0039	0.0056	0.0756	0.0173	0.0372	0.0232	0.0209	0.0307	0.0016	0.0388	0.0335	0.1304	0.0021	0.0468	0.1185	0.0228	0.0209	0.0032	0.0014	0.019	0.023	0.1314	0.0232	0.1135	0.0484	0.0019
2	rs59364058	6085229	1.02	0.101174939294895	0.99	0.493036143459036	0.236895760185462	0.219958662185691	0.0039	0.0057	0.0757	0.0172	0.0372	0.0232	0.0209	0.0307	0.0015	0.0388	0.0335	0.1304	0.0021	0.0468	0.1183	0.023	0.021	0.0031	0.0013	0.019	0.023	0.1315	0.0233	0.1135	0.0484	0.0019
2	rs11674680	6091222	1.02	0.101174939294895	0.99	0.493036143459036	0.190651722145119	0.278504683205491	0.004	0.0054	0.0761	0.0172	0.037	0.0232	0.0215	0.0302	0.0014	0.0385	0.0341	0.1295	0.002	0.0457	0.118	0.0239	0.0214	0.0026	0.0014	0.0187	0.0228	0.1322	0.0242	0.1138	0.0481	0.002
2	rs13010448	6107766	1.02	0.101174939294895	0.97	0.604552021827049	0.183450472652013	0.282465703172052	0.004	0.0054	0.0763	0.0173	0.037	0.0231	0.0215	0.0302	0.0014	0.0385	0.034	0.1294	0.002	0.0456	0.1177	0.0239	0.0215	0.0025	0.0014	0.0186	0.0227	0.1324	0.0243	0.114	0.0482	0.0021
2	rs11691189	6112516	1.02	0.101174939294895	0.97	0.604552021827049	0.175214014622895	0.284335629527589	0.004	0.0054	0.0763	0.0173	0.037	0.0231	0.0215	0.0302	0.0014	0.0385	0.034	0.1293	0.002	0.0456	0.1177	0.0239	0.0215	0.0024	0.0014	0.0186	0.0227	0.1324	0.0243	0.114	0.0482	0.0021
2	rs74410085	6117767	1.02	0.101174939294895	0.97	0.604552021827049	0.162766747476195	0.278853494106014	0.004	0.0054	0.0763	0.0174	0.037	0.023	0.0216	0.0301	0.0014	0.0386	0.0341	0.1294	0.002	0.0455	0.1176	0.024	0.0216	0.0024	0.0014	0.0185	0.0226	0.1323	0.0243	0.114	0.0484	0.0021
2	rs2709437	6123492	1.02	0.101174939294895	0.96	0.665984986819169	0.158475092041815	0.256804879998099	0.0041	0.0053	0.0764	0.0175	0.037	0.0228	0.0217	0.0298	0.0015	0.0386	0.0343	0.1296	0.0021	0.0451	0.1174	0.0243	0.0218	0.0022	0.0016	0.0182	0.0225	0.1319	0.0243	0.1143	0.0487	0.0022
2	rs72781945	6125140	1.02	0.101174939294895	0.96	0.665984986819169	0.166564035444687	0.268218156124282	0.0042	0.0053	0.0763	0.0174	0.0369	0.0229	0.0216	0.0302	0.0015	0.0386	0.0344	0.1296	0.0021	0.045	0.1176	0.0243	0.0218	0.0022	0.0016	0.0182	0.0225	0.1314	0.0244	0.1142	0.0487	0.0022
2	rs114099383	6129307	1.02	0.101174939294895	0.96	0.665984986819169	0.156980444571151	0.275023972571688	0.0042	0.0053	0.0764	0.0173	0.0369	0.0229	0.0215	0.0302	0.0015	0.0385	0.0345	0.1295	0.0021	0.0451	0.1176	0.0244	0.0218	0.0021	0.0016	0.0182	0.0225	0.1312	0.0246	0.1143	0.0485	0.0022
2	rs75815026	6130636	1.02	0.101174939294895	0.96	0.665984986819169	0.155730033624531	0.277691313097827	0.0043	0.0053	0.0765	0.0172	0.0369	0.0229	0.0214	0.0302	0.0015	0.0384	0.0346	0.1295	0.002	0.0452	0.1176	0.0244	0.0218	0.0021	0.0015	0.0182	0.0225	0.1312	0.0247	0.1144	0.0485	0.0021
2	rs1405262	6134940	1.02	0.101174939294895	0.96	0.665984986819169	0.161007621744403	0.283867794437624	0.0043	0.0053	0.0765	0.0171	0.0369	0.0229	0.0213	0.0303	0.0015	0.0384	0.0347	0.1294	0.002	0.0453	0.1176	0.0244	0.0218	0.002	0.0015	0.0182	0.0226	0.131	0.0249	0.1145	0.0485	0.0021
2	rs2693854	6136219	1.02	0.101174939294895	0.96	0.665984986819169	0.165933429166594	0.284803699847686	0.0043	0.0053	0.0765	0.0171	0.0369	0.0229	0.0213	0.0302	0.0015	0.0384	0.0347	0.1294	0.002	0.0453	0.1177	0.0245	0.0218	0.002	0.0015	0.0182	0.0226	0.131	0.0249	0.1145	0.0483	0.0021
2	rs72781953	6136642	1.02	0.101174939294895	0.96	0.665984986819169	0.162351827096947	0.285389118141479	0.0043	0.0052	0.0765	0.0171	0.0369	0.0229	0.0213	0.0302	0.0015	0.0384	0.0347	0.1294	0.002	0.0453	0.1177	0.0245	0.0218	0.002	0.0015	0.0182	0.0226	0.131	0.0249	0.1145	0.0483	0.0021
2	rs12620878	6140628	1.01	0.120031835070186	0.96	0.665984986819169	0.164119525317458	0.288909309296894	0.0043	0.0051	0.0766	0.0171	0.0368	0.0229	0.0213	0.0303	0.0015	0.0385	0.0347	0.1295	0.002	0.0453	0.1176	0.0245	0.0219	0.002	0.0015	0.0183	0.0224	0.131	0.0249	0.1144	0.0482	0.0021
2	rs2446291	6142126	1.01	0.120031835070186	0.95	0.731303845289611	0.164397828633502	0.282699237565896	0.0044	0.0051	0.0766	0.0171	0.0368	0.0229	0.0213	0.0303	0.0016	0.0386	0.0348	0.1295	0.002	0.0454	0.1175	0.0246	0.0219	0.002	0.0015	0.0182	0.0224	0.1311	0.025	0.1141	0.0482	0.0022
2	rs73148352	6145818	1.01	0.120031835070186	0.95	0.731303845289611	0.186656357311318	0.233024680425355	0.0044	0.0051	0.0766	0.017	0.0367	0.0229	0.0211	0.0303	0.0016	0.0386	0.0348	0.1294	0.002	0.0455	0.1171	0.0246	0.0219	0.0021	0.0022	0.018	0.0224	0.131	0.0248	0.1144	0.0482	0.0021
2	rs72781958	6147978	1.01	0.120031835070186	0.95	0.731303845289611	0.202339824920206	0.224938286978408	0.0044	0.0051	0.0766	0.017	0.0367	0.0229	0.021	0.0303	0.0016	0.0386	0.0348	0.1294	0.002	0.0456	0.1171	0.0246	0.0219	0.0021	0.0023	0.018	0.0224	0.131	0.0248	0.1144	0.0482	0.0021
2	rs78602267	6149424	1.01	0.120031835070186	0.95	0.731303845289611	0.211878703649563	0.223961150903986	0.0044	0.0051	0.0766	0.017	0.0367	0.0229	0.021	0.0303	0.0016	0.0386	0.0348	0.1293	0.0019	0.0456	0.1171	0.0246	0.022	0.0021	0.0023	0.018	0.0224	0.131	0.0248	0.1144	0.0482	0.0021
2	rs2609188	6159942	1.01	0.120031835070186	0.95	0.731303845289611	0.226526542308944	0.216087116348396	0.0045	0.0051	0.0767	0.017	0.0368	0.0229	0.0208	0.0303	0.0016	0.0386	0.0349	0.1293	0.0019	0.0455	0.1168	0.0246	0.022	0.0021	0.0024	0.0179	0.0224	0.131	0.0248	0.1146	0.0483	0.0021
2	rs2609186	6160591	1.01	0.120031835070186	0.95	0.731303845289611	0.22274073904154	0.21490866035715	0.0045	0.0051	0.0766	0.017	0.0368	0.0229	0.0208	0.0303	0.0016	0.0386	0.035	0.1293	0.002	0.0455	0.1168	0.0246	0.022	0.0021	0.0024	0.0179	0.0224	0.131	0.0248	0.1146	0.0482	0.0021
2	rs7561852	6161710	1.01	0.120031835070186	0.95	0.731303845289611	0.219976136197975	0.213198340012011	0.0045	0.0051	0.0767	0.017	0.0368	0.023	0.0208	0.0303	0.0016	0.0387	0.0351	0.129	0.002	0.0456	0.1166	0.0246	0.0219	0.0021	0.0024	0.0178	0.0225	0.1311	0.0246	0.1146	0.0483	0.0021
2	rs11688394	6165562	1.01	0.120031835070186	0.95	0.731303845289611	0.222078781458495	0.216730804214747	0.0045	0.0051	0.0767	0.0169	0.0369	0.0229	0.0208	0.0307	0.0016	0.0388	0.0353	0.1284	0.002	0.0455	0.1166	0.0246	0.0221	0.0021	0.0024	0.0177	0.0225	0.1313	0.0247	0.1139	0.0485	0.0021
2	rs76655542	6176623	1.02	0.101174939294895	0.95	0.731303845289611	0.220469870184649	0.215444059008505	0.0045	0.0051	0.0766	0.0169	0.037	0.0229	0.0207	0.0308	0.0016	0.0388	0.0353	0.1283	0.002	0.0455	0.1166	0.0246	0.0222	0.0021	0.0024	0.0177	0.0225	0.1314	0.0247	0.1138	0.0486	0.0021
2	rs77389232	6178626	1	0.141401729381863	0.95	0.731303845289611	0.228579783410398	0.206719395934027	0.0045	0.0051	0.0766	0.0168	0.0371	0.0228	0.0207	0.0311	0.0016	0.0389	0.0357	0.1274	0.002	0.0454	0.1167	0.0246	0.0224	0.0022	0.0024	0.0175	0.0225	0.1315	0.0247	0.1134	0.0489	0.002
2	rs2693932	6187107	1	0.141401729381863	0.95	0.731303845289611	0.236981465885763	0.205874635080142	0.0045	0.0051	0.0766	0.0168	0.0372	0.0228	0.0207	0.0313	0.0016	0.0389	0.0359	0.127	0.002	0.0454	0.1167	0.0246	0.0225	0.0022	0.0025	0.0174	0.0225	0.1316	0.0247	0.1131	0.049	0.002
2	rs1949914	6195847	1	0.141401729381863	0.95	0.731303845289611	0.238914373593066	0.213198340012011	0.0046	0.0051	0.0765	0.0168	0.0373	0.0228	0.0207	0.0314	0.0016	0.0389	0.036	0.1268	0.002	0.0456	0.1166	0.0246	0.0226	0.0022	0.0025	0.0174	0.0225	0.1316	0.0249	0.1128	0.049	0.002
2	rs12614019	6199008	1	0.141401729381863	0.96	0.665984986819169	0.229673443728414	0.225481738887739	0.0045	0.0051	0.0765	0.0168	0.0373	0.0228	0.0207	0.0314	0.0016	0.0389	0.036	0.1268	0.002	0.0455	0.1166	0.0247	0.0226	0.0022	0.0025	0.0173	0.0224	0.1316	0.025	0.1128	0.0489	0.002
2	rs76453269	6200681	1	0.141401729381863	0.96	0.665984986819169	0.225191215424879	0.231816804768686	0.0045	0.0051	0.0765	0.0168	0.0373	0.0228	0.0207	0.0314	0.0016	0.0389	0.036	0.1268	0.002	0.0455	0.1166	0.0247	0.0226	0.0022	0.0025	0.0173	0.0224	0.1316	0.0251	0.1128	0.0489	0.002
2	rs12621265	6220141	1	0.141401729381863	0.96	0.665984986819169	0.156270028674784	0.250706823069228	0.0047	0.0053	0.076	0.0168	0.0381	0.0227	0.0204	0.0316	0.0015	0.0392	0.0365	0.1273	0.0019	0.0455	0.1162	0.0246	0.0224	0.0024	0.0024	0.0174	0.0223	0.1308	0.0256	0.1124	0.0489	0.0016
2	rs74659343	6225630	1	0.141401729381863	0.97	0.604552021827049	0.151317104182504	0.258393372625069	0.0047	0.0053	0.0759	0.0168	0.0382	0.0227	0.0203	0.0316	0.0015	0.0392	0.0365	0.1274	0.0019	0.0455	0.1162	0.0246	0.0224	0.0025	0.0024	0.0174	0.0223	0.1307	0.0257	0.1123	0.0489	0.0016
2	rs2693875	6228073	1	0.141401729381863	0.97	0.604552021827049	0.145064319861244	0.248235742009715	0.0047	0.0053	0.0759	0.0168	0.0384	0.0226	0.0203	0.0316	0.0015	0.0392	0.0365	0.1274	0.0019	0.0455	0.1163	0.0245	0.0224	0.0025	0.0024	0.0174	0.0224	0.1306	0.0257	0.1123	0.0489	0.0015
2	rs2609095	6231750	1	0.141401729381863	0.97	0.604552021827049	0.117985503870621	0.257825700739154	0.0047	0.0053	0.0759	0.0168	0.0385	0.0227	0.0203	0.0316	0.0016	0.0391	0.0367	0.1272	0.002	0.0454	0.116	0.0245	0.0224	0.0026	0.0023	0.0174	0.0223	0.1302	0.0262	0.1121	0.0491	0.0015
2	rs62110520	6232274	1	0.141401729381863	0.97	0.604552021827049	0.116762456211715	0.264205897450998	0.0047	0.0053	0.0759	0.0168	0.0385	0.0227	0.0203	0.0316	0.0016	0.0391	0.0367	0.1272	0.002	0.0454	0.116	0.0244	0.0224	0.0026	0.0023	0.0174	0.0222	0.1302	0.0262	0.1121	0.049	0.0015
2	rs10153859	6241968	1	0.141401729381863	0.97	0.604552021827049	0.0948729978788712	0.245437141713546	0.0048	0.0053	0.0759	0.0169	0.0386	0.0228	0.0202	0.0316	0.0018	0.0392	0.0369	0.127	0.002	0.0448	0.1157	0.0242	0.0222	0.0028	0.0024	0.0176	0.0223	0.13	0.0267	0.1121	0.049	0.0016
2	rs17366956	6246380	1	0.141401729381863	0.97	0.604552021827049	0.092083208752021	0.226025617523983	0.0049	0.0054	0.076	0.0169	0.0385	0.0228	0.0202	0.0316	0.0018	0.0392	0.0371	0.1269	0.002	0.0446	0.1156	0.0242	0.0221	0.0028	0.0024	0.0176	0.0223	0.1299	0.0267	0.1121	0.0491	0.0017
2	rs12621716	6248166	1.01	0.120031835070186	0.97	0.604552021827049	0.0877948314554025	0.245772440896735	0.0049	0.0054	0.076	0.0169	0.0387	0.0228	0.0203	0.0317	0.0018	0.0393	0.0372	0.1269	0.002	0.0446	0.1154	0.0241	0.0219	0.0029	0.0025	0.0177	0.0223	0.1298	0.0269	0.1118	0.049	0.0017
2	rs76630414	6249528	1.01	0.120031835070186	0.97	0.604552021827049	0.078009783253956	0.235336239551216	0.005	0.0054	0.0761	0.0169	0.0388	0.0227	0.0204	0.0318	0.0018	0.0394	0.0373	0.127	0.002	0.0444	0.1153	0.024	0.0217	0.0029	0.0025	0.0178	0.0222	0.1295	0.027	0.1115	0.049	0.0017
2	rs76123832	6251852	1.01	0.120031835070186	0.97	0.604552021827049	0.0765663739229358	0.239759453700918	0.005	0.0054	0.0761	0.0169	0.0388	0.0227	0.0204	0.0318	0.0018	0.0394	0.0374	0.127	0.002	0.0444	0.1153	0.024	0.0216	0.0029	0.0025	0.0178	0.0222	0.1294	0.027	0.1115	0.049	0.0017
2	rs1852319	6252585	1.01	0.120031835070186	0.97	0.604552021827049	0.0754844320576057	0.23842971495909	0.005	0.0054	0.0762	0.0169	0.0388	0.0227	0.0204	0.0318	0.0018	0.0394	0.0374	0.127	0.002	0.0444	0.1153	0.024	0.0216	0.0029	0.0025	0.0178	0.0222	0.1294	0.027	0.1115	0.049	0.0017
2	rs78272012	6253275	1.01	0.120031835070186	0.97	0.604552021827049	0.0712349426540963	0.252396086480084	0.005	0.0054	0.0762	0.0169	0.0389	0.0227	0.0204	0.0318	0.0018	0.0395	0.0374	0.127	0.0019	0.0444	0.1153	0.024	0.0216	0.0029	0.0025	0.0178	0.0222	0.1294	0.027	0.1115	0.049	0.0017
2	rs13017659	6255313	1.01	0.120031835070186	0.99	0.493036143459036	0.0717131275081981	0.275834932290775	0.005	0.0054	0.0762	0.0169	0.0388	0.0227	0.0204	0.0318	0.0018	0.0395	0.0374	0.127	0.002	0.0444	0.1153	0.024	0.0216	0.0029	0.0025	0.0178	0.0222	0.1294	0.027	0.1115	0.049	0.0017
2	rs41319945	6287205	1.01	0.120031835070186	0.99	0.493036143459036	0.0692003601892196	0.272711009062895	0.005	0.0054	0.0762	0.0169	0.039	0.0226	0.0204	0.0317	0.0019	0.0394	0.0375	0.1269	0.002	0.0445	0.115	0.024	0.0215	0.0029	0.0025	0.0177	0.0221	0.1293	0.0273	0.1113	0.049	0.0018
2	rs12472878	6292719	1.01	0.120031835070186	0.99	0.493036143459036	0.0685913892840201	0.267184636499526	0.005	0.0054	0.0762	0.0169	0.039	0.0226	0.0204	0.0317	0.0019	0.0394	0.0375	0.1269	0.002	0.0445	0.115	0.024	0.0215	0.0029	0.0025	0.0177	0.0221	0.1293	0.0273	0.1113	0.049	0.0018
2	rs12612117	6297801	1.01	0.120031835070186	0.99	0.493036143459036	0.0408505571975941	0.144797267381713	0.0055	0.0057	0.0759	0.0168	0.0399	0.0215	0.0203	0.0315	0.0024	0.0398	0.0384	0.1259	0.0023	0.0445	0.1132	0.0234	0.0209	0.0033	0.003	0.0178	0.0215	0.1287	0.0292	0.1109	0.0493	0.0022
2	rs72772129	6303494	1.01	0.120031835070186	0.99	0.493036143459036	0.0425180483153028	0.137123690700647	0.0055	0.0057	0.076	0.0169	0.0399	0.0217	0.0204	0.0316	0.0025	0.0397	0.0385	0.1258	0.0023	0.0444	0.113	0.0234	0.0209	0.0033	0.003	0.0177	0.0216	0.1286	0.0293	0.1107	0.0493	0.0022
2	rs75704612	6303572	1.01	0.120031835070186	0.99	0.493036143459036	0.0422101332247106	0.134751448446218	0.0055	0.0057	0.076	0.0169	0.04	0.0217	0.0204	0.0316	0.0025	0.0396	0.0384	0.1259	0.0023	0.0444	0.1129	0.0234	0.0209	0.0033	0.003	0.0177	0.0216	0.1286	0.0293	0.1107	0.0493	0.0022
2	rs6431763	6304638	1.01	0.120031835070186	0.99	0.493036143459036	0.0425621612851494	0.135297539177865	0.0055	0.0057	0.076	0.0169	0.04	0.0217	0.0204	0.0315	0.0026	0.0396	0.0385	0.1258	0.0023	0.0444	0.1128	0.0235	0.0209	0.0033	0.0031	0.0177	0.0216	0.1285	0.0294	0.1107	0.0493	0.0023
2	rs12613126	6306096	1.01	0.120031835070186	0.99	0.493036143459036	0.0476394173953042	0.1696904163356	0.0055	0.0057	0.076	0.0169	0.0401	0.0217	0.0204	0.0315	0.0026	0.0396	0.0384	0.1258	0.0023	0.0443	0.1127	0.0235	0.0209	0.0033	0.0031	0.0177	0.0216	0.1286	0.0294	0.1107	0.0492	0.0023
2	rs72772138	6308030	1.01	0.120031835070186	0.99	0.493036143459036	0.044352443664539	0.153192312773766	0.0057	0.0058	0.0764	0.0168	0.0408	0.0213	0.0203	0.0314	0.0027	0.0397	0.0386	0.1256	0.0025	0.0443	0.1115	0.0231	0.0207	0.0035	0.0033	0.0176	0.022	0.128	0.0301	0.1104	0.0491	0.0025
2	rs75301054	6309802	1	0.141401729381863	0.99	0.493036143459036	0.028363042094906	0.187280047839955	0.0056	0.0061	0.0779	0.0166	0.0422	0.0204	0.0202	0.0313	0.0031	0.0399	0.0389	0.1249	0.0031	0.0442	0.1091	0.0222	0.0196	0.004	0.0035	0.0175	0.0228	0.1268	0.0318	0.11	0.049	0.0028
2	rs16864849	6319373	1	0.141401729381863	0.99	0.493036143459036	0.021784296180905	0.191898573815898	0.0057	0.0061	0.0783	0.0166	0.0426	0.0201	0.0202	0.0313	0.0032	0.0401	0.039	0.1248	0.0032	0.0443	0.1083	0.0219	0.0194	0.0041	0.0036	0.0175	0.023	0.1265	0.0322	0.1099	0.0488	0.003
2	rs12463667	6329601	1	0.141401729381863	0.99	0.493036143459036	0.0206580852461263	0.195517067294182	0.0058	0.0061	0.0785	0.0164	0.0427	0.02	0.0202	0.0312	0.0033	0.0401	0.0389	0.1248	0.0033	0.0444	0.1082	0.0219	0.0192	0.0041	0.0036	0.0175	0.0231	0.1265	0.0323	0.1096	0.0487	0.003
2	rs17368143	6330186	1	0.141401729381863	0.99	0.493036143459036	0.0208087175695412	0.196866886639905	0.0058	0.0061	0.0785	0.0164	0.0427	0.02	0.0202	0.0312	0.0033	0.0401	0.0389	0.1248	0.0033	0.0444	0.1082	0.0219	0.0192	0.0041	0.0036	0.0175	0.0231	0.1265	0.0323	0.1096	0.0487	0.003
2	rs74887896	6333398	0.99	0.165458971998582	0.99	0.493036143459036	0.0194052093266085	0.162922357765626	0.0058	0.0061	0.0786	0.0164	0.0427	0.0199	0.0201	0.0313	0.0033	0.0401	0.039	0.1251	0.0033	0.0444	0.1083	0.0218	0.0191	0.0041	0.0036	0.0175	0.0231	0.1264	0.0324	0.1095	0.0486	0.003
2	rs115996964	6346453	0.99	0.165458971998582	0.99	0.493036143459036	0.0157305339572493	0.202822067705051	0.0058	0.0061	0.0786	0.0164	0.0428	0.0198	0.0201	0.0314	0.0033	0.0399	0.039	0.1257	0.0034	0.0444	0.1084	0.0218	0.019	0.0041	0.0036	0.0175	0.0231	0.1258	0.0325	0.1093	0.0487	0.003
2	rs2044648	6346506	0.99	0.165458971998582	0.99	0.493036143459036	0.0162806210557162	0.198324034213536	0.0058	0.0061	0.0786	0.0164	0.0429	0.0198	0.0201	0.0314	0.0033	0.0399	0.0389	0.1256	0.0034	0.0444	0.1084	0.0218	0.019	0.0041	0.0036	0.0175	0.0231	0.1258	0.0325	0.1092	0.0487	0.003
2	rs115251410	6347524	0.99	0.165458971998582	0.99	0.493036143459036	0.0173295529016093	0.22157844819789	0.0058	0.0061	0.0787	0.0164	0.0429	0.0198	0.0201	0.0314	0.0033	0.0399	0.0389	0.1256	0.0034	0.0444	0.1085	0.0217	0.0189	0.0041	0.0036	0.0175	0.0231	0.1258	0.0325	0.1092	0.0487	0.003
2	rs10167865	6352721	0.99	0.165458971998582	0.99	0.493036143459036	0.0155646191280564	0.188815300640284	0.0058	0.0061	0.0789	0.0163	0.043	0.0198	0.02	0.0318	0.0033	0.0399	0.0389	0.1259	0.0035	0.0444	0.1084	0.0216	0.0188	0.0042	0.0037	0.0177	0.023	0.1255	0.0325	0.109	0.0486	0.0031
2	rs13429552	6357931	0.99	0.165458971998582	0.99	0.493036143459036	0.0152862402465796	0.203242205344153	0.0058	0.0061	0.0791	0.0163	0.0431	0.0197	0.02	0.0321	0.0033	0.0399	0.0389	0.1261	0.0036	0.0443	0.1085	0.0215	0.0186	0.0042	0.0036	0.0178	0.0229	0.1248	0.0324	0.109	0.0487	0.0031
2	rs2166927	6363082	0.99	0.165458971998582	0.99	0.493036143459036	0.00775387556321363	0.206296871481922	0.0058	0.0061	0.0794	0.0163	0.0433	0.0197	0.02	0.0323	0.0034	0.0395	0.0386	0.1272	0.0039	0.0444	0.1064	0.0216	0.0184	0.0043	0.0036	0.0179	0.0229	0.1248	0.0328	0.1093	0.0486	0.0032
2	rs62113460	6364866	0.97	0.222305343836028	0.99	0.493036143459036	0.00304601445785782	0.149020677207824	0.0059	0.0063	0.0792	0.0158	0.0436	0.0193	0.0198	0.0323	0.0035	0.0385	0.0379	0.1291	0.0048	0.0458	0.1039	0.0206	0.0179	0.0048	0.0037	0.0178	0.0223	0.124	0.0335	0.1117	0.048	0.0035
2	rs67648409	6366418	0.96	0.255413023536062	0.99	0.493036143459036	0.00227378533887946	0.191486491249225	0.0058	0.0063	0.0796	0.0159	0.0436	0.0191	0.0198	0.0322	0.0034	0.0368	0.0376	0.1318	0.0051	0.0454	0.1037	0.0201	0.0177	0.005	0.0034	0.0173	0.0213	0.1244	0.0335	0.1136	0.0474	0.0036
2	rs12692312	6371700	0.95	0.291843936447983	0.99	0.493036143459036	0.00132183223630066	0.154623866827518	0.0058	0.0064	0.0798	0.016	0.0437	0.019	0.0198	0.0322	0.0033	0.0365	0.0373	0.1321	0.0052	0.0453	0.1036	0.0199	0.0177	0.005	0.0034	0.0173	0.021	0.1248	0.0336	0.1142	0.0472	0.0037
2	rs57806495	6373049	0.95	0.291843936447983	0.99	0.493036143459036	0.00104399559359328	0.146950423744649	0.0058	0.0064	0.0798	0.0161	0.0437	0.019	0.0197	0.0322	0.0033	0.0365	0.0373	0.1322	0.0052	0.0452	0.1034	0.0199	0.0177	0.0051	0.0034	0.0173	0.0209	0.1248	0.0337	0.1143	0.0472	0.0037
2	rs66495539	6375704	0.95	0.291843936447983	0.99	0.493036143459036	0.000975256232117521	0.136666311100549	0.0058	0.0063	0.0798	0.0161	0.0437	0.0191	0.0197	0.0322	0.0033	0.0364	0.0372	0.1321	0.0052	0.0452	0.1035	0.0199	0.0177	0.005	0.0034	0.0173	0.0209	0.1249	0.0337	0.1145	0.0471	0.0036
2	rs76606178	6376082	0.95	0.291843936447983	0.99	0.493036143459036	0.00118288219930399	0.152811369324304	0.0058	0.0063	0.0799	0.0161	0.0435	0.0191	0.0197	0.0322	0.0033	0.0365	0.0372	0.1321	0.0052	0.0452	0.1036	0.0199	0.0177	0.005	0.0034	0.0173	0.0208	0.1249	0.0336	0.1147	0.0471	0.0036
2	rs7567289	6389676	0.95	0.291843936447983	0.99	0.493036143459036	0.0010622247404395	0.135479749741166	0.0058	0.0064	0.0809	0.016	0.0435	0.0191	0.0194	0.0324	0.0033	0.0354	0.037	0.134	0.0053	0.0445	0.104	0.0194	0.0177	0.0051	0.0033	0.0171	0.0199	0.1246	0.0337	0.1158	0.0465	0.0034
2	rs7606747	6389710	0.95	0.291843936447983	0.99	0.493036143459036	0.00106572639094812	0.137123690700647	0.0058	0.0064	0.0809	0.016	0.0435	0.0191	0.0194	0.0324	0.0033	0.0354	0.037	0.134	0.0053	0.0445	0.104	0.0194	0.0177	0.0051	0.0033	0.0171	0.0199	0.1246	0.0337	0.1158	0.0465	0.0034
2	rs10929417	6395990	0.95	0.291843936447983	0.98	0.546929419532092	0.000910282343415557	0.113079909501204	0.0058	0.0065	0.0808	0.0161	0.0435	0.0192	0.0194	0.0325	0.0032	0.0353	0.0368	0.1342	0.0053	0.0445	0.1041	0.0195	0.0177	0.0051	0.0033	0.0171	0.0199	0.1246	0.0337	0.116	0.0463	0.0035
2	rs6708588	6396842	0.94	0.331738599837001	0.98	0.546929419532092	0.000969564939424843	0.128530212661988	0.0058	0.0065	0.0808	0.0162	0.0434	0.0193	0.0194	0.0325	0.0033	0.0352	0.0368	0.1344	0.0054	0.0444	0.1041	0.0195	0.0178	0.0052	0.0033	0.0173	0.0199	0.1244	0.0337	0.1161	0.046	0.0035
2	rs6431786	6399104	0.94	0.331738599837001	0.98	0.546929419532092	0.00102857572293164	0.127370324927929	0.0058	0.0065	0.081	0.0164	0.0434	0.0194	0.0194	0.0325	0.0033	0.0348	0.0367	0.1348	0.0056	0.0443	0.1035	0.0195	0.018	0.0052	0.0032	0.0173	0.02	0.1243	0.0337	0.1161	0.0457	0.0035
2	rs79535833	6411056	0.94	0.331738599837001	0.98	0.546929419532092	0.00134711939672772	0.133027529911628	0.0057	0.0066	0.0814	0.0165	0.0434	0.0193	0.0195	0.0327	0.0033	0.0346	0.0367	0.135	0.0057	0.0441	0.1033	0.0195	0.0179	0.0051	0.0033	0.0174	0.0199	0.1242	0.0337	0.1163	0.0455	0.0035
2	rs9287673	6419939	0.94	0.331738599837001	0.99	0.493036143459036	0.00152361769110089	0.132484835646443	0.0057	0.0067	0.0819	0.0166	0.0433	0.0193	0.0195	0.0328	0.0033	0.0344	0.0366	0.1351	0.0057	0.044	0.1031	0.0195	0.0179	0.0052	0.0033	0.0174	0.0197	0.1241	0.0337	0.1165	0.0453	0.0035
2	rs12623864	6421045	0.94	0.331738599837001	0.99	0.493036143459036	0.00153303121200405	0.131762517932538	0.0057	0.0067	0.0819	0.0167	0.0433	0.0193	0.0196	0.0328	0.0033	0.0343	0.0366	0.1352	0.0058	0.044	0.103	0.0195	0.0178	0.0052	0.0033	0.0174	0.0197	0.1241	0.0337	0.1165	0.0452	0.0035
2	rs9808250	6421280	0.94	0.331738599837001	0.99	0.493036143459036	0.00155080895458471	0.135024392327929	0.0057	0.0067	0.0819	0.0167	0.0433	0.0193	0.0195	0.0328	0.0033	0.0343	0.0366	0.1352	0.0058	0.044	0.103	0.0195	0.0178	0.0052	0.0033	0.0174	0.0196	0.1241	0.0337	0.1165	0.0452	0.0035
2	rs12329052	6421388	0.94	0.331738599837001	0.99	0.493036143459036	0.00163848895539716	0.137581629944986	0.0057	0.0067	0.0816	0.0167	0.0435	0.0194	0.0196	0.0329	0.0033	0.0343	0.0366	0.1351	0.0058	0.0441	0.1029	0.0195	0.0178	0.0052	0.0033	0.0174	0.0196	0.124	0.0337	0.1164	0.0452	0.0035
2	rs13426401	6422321	0.94	0.331738599837001	0.99	0.493036143459036	0.00184639836935245	0.170580301813617	0.0057	0.0067	0.0816	0.0167	0.0435	0.0194	0.0195	0.0329	0.0033	0.0343	0.0366	0.1351	0.0058	0.044	0.1029	0.0195	0.0179	0.0052	0.0033	0.0174	0.0196	0.124	0.0337	0.1164	0.0452	0.0035
2	rs13001897	6429008	0.94	0.331738599837001	0.99	0.493036143459036	0.00387797049519858	0.232475394744211	0.0057	0.0068	0.0817	0.017	0.0435	0.0193	0.0196	0.0331	0.0033	0.0341	0.0363	0.1354	0.0057	0.0439	0.1026	0.0195	0.018	0.0051	0.0033	0.0174	0.0197	0.1239	0.0336	0.1163	0.0452	0.0035
2	rs2029049	6431112	0.94	0.331738599837001	0.99	0.493036143459036	0.00435352201980413	0.220606109694163	0.0057	0.0069	0.0818	0.017	0.0436	0.0193	0.0196	0.0331	0.0033	0.0341	0.0362	0.1355	0.0058	0.0439	0.1025	0.0195	0.0181	0.0051	0.0033	0.0174	0.0198	0.1238	0.0335	0.1162	0.0452	0.0035
2	rs80077814	6438016	0.93	0.375229593708928	0.98	0.546929419532092	0.0152933319086165	0.262606279024679	0.0058	0.0073	0.0821	0.0183	0.0447	0.0202	0.0206	0.0335	0.0031	0.0331	0.0341	0.1354	0.006	0.0427	0.1023	0.0192	0.0183	0.0054	0.0033	0.0184	0.0188	0.1244	0.0336	0.115	0.0445	0.0035
2	rs78995774	6438180	0.93	0.375229593708928	0.98	0.546929419532092	0.0197366084356758	0.29385954252709	0.0057	0.0074	0.0821	0.0184	0.0447	0.0202	0.0207	0.0335	0.0031	0.0331	0.034	0.1354	0.006	0.0427	0.1023	0.0192	0.0183	0.0054	0.0033	0.0184	0.0188	0.1244	0.0336	0.1149	0.0445	0.0035
2	rs1448574	6438598	0.92	0.422441555019286	0.98	0.546929419532092	0.0150115549479432	0.282932830997095	0.0057	0.0074	0.0822	0.0186	0.0446	0.0203	0.0208	0.0335	0.003	0.0329	0.0338	0.1355	0.006	0.0425	0.1024	0.0191	0.0184	0.0054	0.0033	0.0186	0.0187	0.1244	0.0336	0.1148	0.0445	0.0035
2	rs751394	6440370	0.92	0.422441555019286	0.98	0.546929419532092	0.0174386656298384	0.316445241165028	0.0056	0.0075	0.0831	0.0185	0.0448	0.0205	0.0213	0.0334	0.0034	0.0322	0.0337	0.1359	0.0061	0.0416	0.1015	0.019	0.0186	0.0056	0.0035	0.019	0.0187	0.1246	0.034	0.1143	0.0444	0.0034
2	rs6431798	6442648	0.92	0.422441555019286	0.98	0.546929419532092	0.017666283990922	0.310782146355077	0.0056	0.0075	0.0831	0.0185	0.0447	0.0206	0.0212	0.0334	0.0034	0.0322	0.0336	0.1364	0.0061	0.0416	0.1014	0.019	0.0186	0.0056	0.0035	0.0188	0.0187	0.1248	0.034	0.1143	0.0443	0.0034
2	rs74654202	6442746	0.92	0.422441555019286	0.98	0.546929419532092	0.0177373641094624	0.312225154572281	0.0056	0.0075	0.0831	0.0185	0.0447	0.0206	0.0212	0.0334	0.0034	0.0322	0.0336	0.1364	0.0061	0.0416	0.1013	0.019	0.0186	0.0056	0.0035	0.0188	0.0187	0.1247	0.034	0.1143	0.0444	0.0034
2	rs13015218	6443759	0.92	0.422441555019286	0.98	0.546929419532092	0.018248869019433	0.312826994123563	0.0056	0.0075	0.0831	0.0185	0.0448	0.0206	0.0213	0.0334	0.0034	0.0321	0.0336	0.1365	0.0061	0.0416	0.1013	0.019	0.0187	0.0056	0.0035	0.0188	0.0187	0.1246	0.034	0.1142	0.0444	0.0034
2	rs77136116	6457172	0.91	0.473491286898298	0.98	0.546929419532092	0.058078598606914	0.365195160757507	0.0055	0.0072	0.0839	0.0188	0.0462	0.0205	0.0209	0.034	0.0033	0.0313	0.0324	0.1371	0.0064	0.0413	0.1021	0.0188	0.0186	0.0054	0.0037	0.0184	0.0187	0.1242	0.0343	0.1142	0.0437	0.0035
2	rs62108219	6459001	0.91	0.473491286898298	0.98	0.546929419532092	0.0607111980662835	0.365824976330354	0.0055	0.0072	0.0839	0.0188	0.0463	0.0205	0.0209	0.0341	0.0033	0.0313	0.0324	0.137	0.0064	0.0412	0.1021	0.0188	0.0186	0.0054	0.0037	0.0183	0.0187	0.1242	0.0343	0.1142	0.0437	0.0035
2	rs75520438	6478604	0.91	0.473491286898298	0.98	0.546929419532092	0.0612545372082322	0.382051712386311	0.0055	0.0072	0.084	0.0187	0.0462	0.0205	0.0209	0.0341	0.0033	0.0313	0.0323	0.137	0.0064	0.0411	0.1024	0.0187	0.0186	0.0053	0.0037	0.0183	0.0188	0.1242	0.0344	0.1141	0.0437	0.0035
2	rs115980052	6482931	0.91	0.473491286898298	0.98	0.546929419532092	0.0613297317636985	0.380649487249056	0.0055	0.0072	0.084	0.0187	0.0462	0.0205	0.0209	0.0341	0.0033	0.0313	0.0323	0.137	0.0064	0.0411	0.1024	0.0187	0.0186	0.0053	0.0037	0.0183	0.0188	0.1242	0.0344	0.1141	0.0437	0.0036
2	rs17378713	6486351	0.91	0.473491286898298	0.98	0.546929419532092	0.0656580478268927	0.392164250536285	0.0055	0.0072	0.0841	0.0186	0.0463	0.0205	0.0208	0.0342	0.0033	0.0312	0.0323	0.1369	0.0064	0.041	0.1027	0.0186	0.0186	0.0053	0.0037	0.0183	0.0188	0.1241	0.0344	0.114	0.0437	0.0036
2	rs115593446	6489189	0.91	0.473491286898298	0.98	0.546929419532092	0.0640194016586016	0.39023851175149	0.0055	0.0072	0.0841	0.0186	0.0463	0.0205	0.0208	0.0343	0.0033	0.0312	0.0323	0.1369	0.0064	0.041	0.1027	0.0186	0.0186	0.0053	0.0037	0.0183	0.0188	0.1241	0.0345	0.114	0.0438	0.0036
2	rs726342	6492395	0.91	0.473491286898298	0.98	0.546929419532092	0.0663884764418588	0.394607281352128	0.0056	0.0072	0.0841	0.0186	0.0463	0.0205	0.0208	0.0343	0.0033	0.0312	0.0324	0.1367	0.0065	0.041	0.1028	0.0185	0.0187	0.0053	0.0038	0.0183	0.0188	0.124	0.0345	0.1141	0.0438	0.0036
2	rs116686631	6496900	0.91	0.473491286898298	0.98	0.546929419532092	0.0684700164717363	0.401444110477265	0.0056	0.0072	0.0841	0.0186	0.0463	0.0205	0.0208	0.0344	0.0033	0.0312	0.0323	0.1367	0.0065	0.041	0.1028	0.0185	0.0186	0.0053	0.0038	0.0183	0.0188	0.124	0.0345	0.1141	0.0438	0.0036
2	rs77300305	6506185	0.91	0.473491286898298	0.98	0.546929419532092	0.0714425935899914	0.408832782267293	0.0055	0.0072	0.0842	0.0185	0.0464	0.0204	0.0207	0.0344	0.0033	0.0313	0.0322	0.1368	0.0065	0.041	0.1029	0.0184	0.0186	0.0052	0.0037	0.0183	0.0188	0.1241	0.0345	0.1141	0.0437	0.0036
2	rs116405101	6512041	0.91	0.473491286898298	0.99	0.493036143459036	0.0852791551054111	0.420835442213674	0.0055	0.0072	0.0842	0.0183	0.0467	0.0202	0.0206	0.0344	0.0033	0.0316	0.0317	0.1371	0.0066	0.0411	0.1031	0.0181	0.0184	0.0052	0.0037	0.0184	0.0188	0.1241	0.0346	0.1141	0.0436	0.0036
2	rs28373400	6513646	0.91	0.473491286898298	0.98	0.546929419532092	0.0853956744013605	0.420442567764563	0.0055	0.0072	0.0842	0.0183	0.0467	0.0202	0.0206	0.0344	0.0033	0.0316	0.0317	0.1371	0.0066	0.0411	0.1031	0.0181	0.0184	0.0052	0.0037	0.0184	0.0188	0.1241	0.0346	0.1141	0.0436	0.0036
2	rs115406455	6514932	0.91	0.473491286898298	0.97	0.604552021827049	0.0853257506576881	0.420966422415988	0.0055	0.0072	0.0842	0.0183	0.0467	0.0202	0.0206	0.0344	0.0033	0.0316	0.0317	0.1371	0.0066	0.0411	0.1031	0.0181	0.0184	0.0052	0.0037	0.0184	0.0188	0.1241	0.0346	0.1141	0.0436	0.0036
2	rs115133869	6515823	0.91	0.473491286898298	0.97	0.604552021827049	0.0847676742283105	0.427660967777621	0.0055	0.0072	0.0842	0.0183	0.0467	0.0202	0.0205	0.0344	0.0033	0.0316	0.0317	0.1372	0.0066	0.0412	0.103	0.0181	0.0184	0.0052	0.0037	0.0184	0.0188	0.1241	0.0346	0.1141	0.0436	0.0037
2	rs7421408	6520712	0.91	0.473491286898298	0.97	0.604552021827049	0.0864254188507299	0.423850770568644	0.0055	0.0072	0.0842	0.0183	0.0467	0.0201	0.0205	0.0344	0.0033	0.0317	0.0317	0.1371	0.0066	0.0412	0.103	0.018	0.0184	0.0053	0.0037	0.0184	0.0188	0.1241	0.0346	0.1141	0.0436	0.0037
2	rs115720622	6526507	0.91	0.473491286898298	0.97	0.604552021827049	0.0947982538801437	0.461819916532034	0.0055	0.0071	0.0843	0.0183	0.0468	0.0201	0.0205	0.0345	0.0034	0.0316	0.0317	0.137	0.0067	0.0412	0.103	0.018	0.0182	0.0053	0.0038	0.0185	0.0188	0.1242	0.0347	0.1143	0.0434	0.0037
2	rs10929431	6527353	0.91	0.473491286898298	0.97	0.604552021827049	0.102091122353659	0.48017230507448	0.0055	0.0071	0.0843	0.0182	0.0468	0.02	0.0204	0.0345	0.0034	0.0316	0.0317	0.1369	0.0067	0.0412	0.103	0.0179	0.0182	0.0053	0.0038	0.0185	0.0188	0.1243	0.0347	0.1144	0.0433	0.0037
2	rs6714879	6528382	0.91	0.473491286898298	0.97	0.604552021827049	0.103348357489972	0.481529047236422	0.0055	0.0071	0.0843	0.0182	0.0468	0.02	0.0204	0.0345	0.0034	0.0316	0.0317	0.1369	0.0067	0.0412	0.103	0.0179	0.0181	0.0053	0.0038	0.0185	0.0188	0.1243	0.0347	0.1144	0.0433	0.0037
2	rs4668496	6537025	0.91	0.473491286898298	0.96	0.665984986819169	0.112141744424938	0.474755263278929	0.0055	0.0071	0.0843	0.0181	0.0469	0.0199	0.0204	0.0346	0.0034	0.0315	0.0317	0.1367	0.0068	0.0413	0.1031	0.0179	0.018	0.0053	0.0038	0.0185	0.0188	0.1244	0.0347	0.1145	0.0433	0.0037
2	rs4594412	6553800	0.91	0.473491286898298	0.96	0.665984986819169	0.167336673948479	0.479765475437379	0.0056	0.0072	0.0842	0.0175	0.0479	0.0192	0.0199	0.0346	0.0035	0.0317	0.0315	0.136	0.007	0.0417	0.1032	0.0175	0.0174	0.0052	0.0039	0.0186	0.0187	0.1251	0.0347	0.1153	0.0432	0.0038
2	rs34257959	6556402	0.91	0.473491286898298	0.96	0.665984986819169	0.178957361173402	0.477732666424766	0.0056	0.0072	0.0842	0.0175	0.0481	0.0192	0.0199	0.0346	0.0035	0.0317	0.0315	0.1359	0.0071	0.0417	0.1032	0.0175	0.0173	0.0052	0.0039	0.0186	0.0187	0.1252	0.0347	0.1154	0.0431	0.0038
2	rs452738	6564775	0.91	0.473491286898298	0.96	0.665984986819169	0.197315283452722	0.478003578506947	0.0056	0.0072	0.0842	0.0173	0.0484	0.0191	0.0198	0.0346	0.0035	0.0318	0.0315	0.1357	0.0071	0.0419	0.103	0.0173	0.0171	0.0052	0.0039	0.0185	0.0188	0.1256	0.0346	0.1155	0.043	0.0038
2	rs76513719	6570662	0.91	0.473491286898298	0.96	0.665984986819169	0.213816255842227	0.500489055373391	0.0055	0.0073	0.0843	0.0173	0.0485	0.0191	0.0196	0.0346	0.0035	0.0321	0.0314	0.1356	0.0071	0.0421	0.1028	0.0172	0.017	0.0053	0.0039	0.0185	0.0188	0.1257	0.0345	0.1156	0.0428	0.0038
2	rs77810716	6573055	0.91	0.473491286898298	0.97	0.604552021827049	0.226944733846243	0.500077873694875	0.0055	0.0073	0.0843	0.0173	0.0485	0.0191	0.0196	0.0346	0.0035	0.0322	0.0314	0.1355	0.0071	0.0422	0.1027	0.0171	0.0169	0.0053	0.0039	0.0185	0.0188	0.1257	0.0345	0.1156	0.0428	0.0038
2	rs16865157	6576255	0.91	0.473491286898298	0.97	0.604552021827049	0.218580586176303	0.448712331800069	0.0056	0.0075	0.0843	0.0174	0.0491	0.0193	0.0195	0.0346	0.0036	0.0334	0.0313	0.135	0.0072	0.0428	0.1018	0.0167	0.0165	0.0054	0.0039	0.0185	0.019	0.1254	0.0345	0.1155	0.0424	0.0039
2	rs306159	6577502	0.91	0.473491286898298	0.97	0.604552021827049	0.233396584543399	0.469084587700035	0.0056	0.0075	0.0843	0.0174	0.0492	0.0193	0.0195	0.0346	0.0036	0.0335	0.0313	0.1347	0.0072	0.0429	0.1016	0.0167	0.0165	0.0054	0.0038	0.0185	0.019	0.1253	0.0344	0.1155	0.0424	0.0039
2	rs10173612	6582775	0.91	0.473491286898298	0.96	0.665984986819169	0.193660939372128	0.385371772584028	0.0057	0.0075	0.0847	0.0177	0.0499	0.0196	0.0198	0.0344	0.0036	0.035	0.0315	0.1331	0.0071	0.0439	0.1	0.0166	0.0163	0.0056	0.0038	0.0188	0.0194	0.1244	0.0343	0.1152	0.0423	0.0037
2	rs11686150	6583165	0.91	0.473491286898298	0.96	0.665984986819169	0.19423535215858	0.385499626947226	0.0057	0.0076	0.0847	0.0177	0.0498	0.0195	0.0198	0.0344	0.0036	0.035	0.0315	0.133	0.0071	0.044	0.1001	0.0166	0.0163	0.0057	0.0038	0.0188	0.0194	0.1244	0.0343	0.1151	0.0423	0.0037
2	rs10176378	6583261	0.91	0.473491286898298	0.96	0.665984986819169	0.193890587976143	0.389212526305506	0.0057	0.0076	0.0847	0.0177	0.0498	0.0195	0.0198	0.0345	0.0036	0.0351	0.0315	0.1329	0.0071	0.0441	0.1002	0.0166	0.0162	0.0057	0.0038	0.0188	0.0193	0.1244	0.0343	0.1151	0.0424	0.0037
2	rs75775551	6583354	0.91	0.473491286898298	0.96	0.665984986819169	0.194657205265652	0.392164250536285	0.0057	0.0076	0.0847	0.0177	0.0498	0.0195	0.0198	0.0345	0.0036	0.0351	0.0315	0.1329	0.0071	0.0441	0.1001	0.0166	0.0162	0.0057	0.0038	0.0188	0.0193	0.1243	0.0343	0.115	0.0424	0.0037
2	rs4669070	6583763	0.91	0.473491286898298	0.95	0.731303845289611	0.198593799107669	0.411564189709942	0.0057	0.0076	0.0847	0.0177	0.0498	0.0195	0.0198	0.0345	0.0036	0.0351	0.0315	0.1329	0.0071	0.0441	0.1001	0.0166	0.0162	0.0057	0.0038	0.0188	0.0193	0.1243	0.0343	0.115	0.0424	0.0037
2	rs75172067	6589098	0.92	0.422441555019286	0.95	0.731303845289611	0.227070275042592	0.367968643820657	0.0061	0.0076	0.0848	0.0185	0.0504	0.0203	0.02	0.0345	0.0033	0.0366	0.032	0.1315	0.0068	0.0447	0.0982	0.0169	0.0159	0.006	0.0037	0.0196	0.0194	0.1242	0.0342	0.113	0.0421	0.0035
2	rs1585534	6595158	0.92	0.422441555019286	0.95	0.731303845289611	0.277234745107487	0.36066958952465	0.0064	0.0077	0.085	0.0194	0.0509	0.0212	0.0201	0.0345	0.0031	0.0378	0.0329	0.1299	0.0065	0.0453	0.0963	0.0172	0.0156	0.0064	0.0037	0.0199	0.0196	0.1239	0.034	0.111	0.0421	0.0034
2	rs80107269	6597234	0.92	0.422441555019286	0.95	0.731303845289611	0.295811760377835	0.360418639253829	0.0065	0.0077	0.085	0.0194	0.0508	0.0212	0.0201	0.0344	0.0031	0.0379	0.0329	0.1298	0.0064	0.0453	0.0962	0.0173	0.0156	0.0063	0.0036	0.02	0.0195	0.1238	0.034	0.1111	0.0421	0.0033
2	rs62110047	6598328	0.92	0.422441555019286	0.95	0.731303845289611	0.278777692883345	0.33828612531729	0.0065	0.0077	0.085	0.0194	0.0508	0.0213	0.0201	0.0344	0.0031	0.038	0.0329	0.1298	0.0064	0.0453	0.0962	0.0173	0.0156	0.0063	0.0036	0.02	0.0195	0.1237	0.0339	0.1112	0.0421	0.0033
2	rs306139	6600420	0.92	0.422441555019286	0.95	0.731303845289611	0.272124877807514	0.194791540756906	0.0066	0.0081	0.0857	0.0204	0.0508	0.0227	0.0204	0.0336	0.0027	0.0399	0.0331	0.1284	0.0051	0.0458	0.0956	0.0181	0.0156	0.0061	0.0034	0.0201	0.0196	0.1223	0.0333	0.1116	0.0417	0.0029
2	rs931008	6602798	0.92	0.422441555019286	0.95	0.731303845289611	0.272957530675203	0.185749077005445	0.0066	0.0081	0.0857	0.0204	0.0508	0.0228	0.0204	0.0337	0.0027	0.0399	0.0331	0.1284	0.0051	0.0458	0.0956	0.0181	0.0156	0.0061	0.0034	0.0201	0.0196	0.1223	0.0333	0.1116	0.0417	0.0029
2	rs380722	6603285	0.92	0.422441555019286	0.94	0.800578923638966	0.279011874651189	0.186973510486135	0.0066	0.0081	0.0857	0.0205	0.0508	0.0228	0.0203	0.0337	0.0027	0.0399	0.0331	0.1283	0.0051	0.0458	0.0956	0.0181	0.0156	0.0061	0.0034	0.0201	0.0196	0.1223	0.0333	0.1116	0.0417	0.0029
2	rs79658408	6618098	0.92	0.422441555019286	0.94	0.800578923638966	0.289181575329189	0.226678834282372	0.0066	0.0081	0.0858	0.0205	0.0508	0.0228	0.0203	0.0336	0.0027	0.0399	0.0331	0.1282	0.005	0.0458	0.0956	0.0182	0.0156	0.0061	0.0034	0.0201	0.0195	0.1224	0.0333	0.1117	0.0417	0.0029
2	rs16865197	6621178	0.92	0.422441555019286	0.95	0.731303845289611	0.288847397893929	0.207142208090513	0.0065	0.0081	0.0859	0.0205	0.0508	0.0228	0.0203	0.0336	0.0027	0.0401	0.0331	0.128	0.005	0.0458	0.0955	0.0182	0.0156	0.006	0.0034	0.0201	0.0195	0.1224	0.0332	0.1118	0.0418	0.0029
2	rs34042926	6622200	0.92	0.422441555019286	0.95	0.731303845289611	0.290903462264967	0.202297304811855	0.0065	0.0081	0.0859	0.0205	0.0508	0.0228	0.0202	0.0336	0.0027	0.0401	0.0331	0.1279	0.005	0.0458	0.0953	0.0183	0.0156	0.006	0.0034	0.0202	0.0195	0.1226	0.0332	0.1119	0.0418	0.0029
2	rs13016111	6626981	0.92	0.422441555019286	0.95	0.731303845289611	0.340900963506416	0.254654001453538	0.0064	0.0081	0.0861	0.0203	0.0508	0.0229	0.0202	0.0337	0.0026	0.0405	0.0332	0.1276	0.0049	0.0459	0.0951	0.0183	0.0156	0.006	0.0034	0.0202	0.0196	0.1226	0.0331	0.1118	0.0417	0.0028
2	rs73143074	6632420	0.92	0.422441555019286	0.95	0.731303845289611	0.340536541517326	0.251719950842985	0.0064	0.0081	0.0861	0.0202	0.0508	0.0229	0.0202	0.0337	0.0026	0.0405	0.0332	0.1276	0.0049	0.0459	0.095	0.0183	0.0156	0.006	0.0034	0.0202	0.0196	0.1226	0.0331	0.1118	0.0417	0.0028
2	rs80261813	6638427	0.92	0.422441555019286	0.95	0.731303845289611	0.354154496883669	0.261693574608818	0.0064	0.0081	0.0862	0.0203	0.0509	0.0229	0.0202	0.0337	0.0026	0.0406	0.0333	0.1273	0.0049	0.0459	0.095	0.0183	0.0157	0.006	0.0034	0.0202	0.0196	0.1226	0.033	0.1117	0.0417	0.0028
2	rs57851833	6643264	0.92	0.422441555019286	0.95	0.731303845289611	0.413309734433201	0.238319010462656	0.0064	0.0082	0.0864	0.0202	0.051	0.0228	0.0203	0.0338	0.0025	0.0411	0.0334	0.1268	0.0048	0.046	0.0946	0.0184	0.0156	0.006	0.0034	0.0203	0.0197	0.1226	0.033	0.1115	0.0417	0.0027
2	rs306182	6646953	0.92	0.422441555019286	0.96	0.665984986819169	0.386755549667941	0.231049213389563	0.0064	0.0082	0.0867	0.0202	0.051	0.0229	0.0203	0.0339	0.0023	0.0422	0.0337	0.1263	0.0045	0.0464	0.0943	0.0184	0.0155	0.0055	0.0034	0.0204	0.0199	0.1227	0.0327	0.111	0.0418	0.0027
2	rs16865273	6650842	0.92	0.422441555019286	0.96	0.665984986819169	0.413022586658407	0.257712213404858	0.0064	0.0082	0.0867	0.0201	0.051	0.0229	0.0203	0.0339	0.0023	0.0422	0.0337	0.1262	0.0045	0.0464	0.0943	0.0184	0.0155	0.0055	0.0034	0.0204	0.0199	0.1226	0.0327	0.111	0.0419	0.0027
2	rs116420297	6651028	0.92	0.422441555019286	0.95	0.731303845289611	0.418437634691846	0.273404264652528	0.0064	0.0082	0.0867	0.0201	0.051	0.0229	0.0203	0.0339	0.0023	0.0422	0.0337	0.1262	0.0045	0.0464	0.0943	0.0184	0.0155	0.0055	0.0034	0.0204	0.0199	0.1226	0.0327	0.111	0.0419	0.0027
2	rs12692318	6658248	0.92	0.422441555019286	0.95	0.731303845289611	0.351662808563471	0.190766070545243	0.0065	0.0089	0.0876	0.02	0.0509	0.023	0.0207	0.0337	0.0024	0.0438	0.0345	0.124	0.0047	0.0485	0.0927	0.0186	0.0159	0.0058	0.0034	0.0204	0.0204	0.1206	0.0315	0.1097	0.0421	0.003
2	rs17381941	6660497	0.92	0.422441555019286	0.94	0.800578923638966	0.341109295381774	0.19728284520975	0.0065	0.0089	0.0876	0.02	0.0509	0.023	0.0206	0.0337	0.0024	0.0439	0.0345	0.124	0.0047	0.0486	0.0926	0.0186	0.0159	0.0058	0.0034	0.0204	0.0204	0.1206	0.0315	0.1098	0.0421	0.003
2	rs17386094	6661264	0.92	0.422441555019286	0.94	0.800578923638966	0.3437190092902	0.205663625006384	0.0065	0.0089	0.0875	0.02	0.0509	0.023	0.0206	0.0336	0.0023	0.0439	0.0345	0.124	0.0047	0.0486	0.0927	0.0186	0.0159	0.0058	0.0034	0.0204	0.0204	0.1206	0.0315	0.1098	0.0422	0.003
2	rs77377304	6664174	0.92	0.422441555019286	0.94	0.800578923638966	0.352192195976654	0.242871364984667	0.0065	0.0088	0.0876	0.02	0.0509	0.023	0.0206	0.0336	0.0023	0.0439	0.0346	0.1238	0.0047	0.0486	0.0927	0.0187	0.016	0.0058	0.0034	0.0204	0.0204	0.1205	0.0315	0.1099	0.0422	0.003
2	rs3919811	6665456	0.92	0.422441555019286	0.94	0.800578923638966	0.340380422538769	0.217697515792572	0.0065	0.0088	0.0876	0.0201	0.0509	0.023	0.0206	0.0337	0.0023	0.0439	0.0346	0.1238	0.0047	0.0486	0.0927	0.0187	0.016	0.0058	0.0034	0.0203	0.0204	0.1205	0.0315	0.1099	0.0422	0.003
2	Affx-20376949	6669127	0.92	0.422441555019286	0.94	0.800578923638966	0.387589299384477	0.262720436874489	0.0064	0.0088	0.0878	0.0201	0.0509	0.023	0.0206	0.0337	0.0023	0.0439	0.0346	0.1236	0.0047	0.0485	0.0928	0.0187	0.016	0.0058	0.0033	0.0203	0.0203	0.1203	0.0315	0.1098	0.0422	0.003
2	rs73144987	6671880	0.92	0.422441555019286	0.92	0.951254862179695	0.394740877815468	0.257598741761976	0.0064	0.0088	0.0878	0.0201	0.0509	0.023	0.0206	0.0337	0.0023	0.0439	0.0346	0.1236	0.0047	0.0485	0.0928	0.0187	0.016	0.0058	0.0033	0.0203	0.0202	0.1202	0.0315	0.1098	0.0422	0.003
2	rs12692319	6680802	0.92	0.422441555019286	0.9	1.11848291839441	0.332570452855232	0.226243288321223	0.0063	0.0086	0.0888	0.0203	0.0509	0.023	0.0205	0.0331	0.0024	0.0445	0.0349	0.1228	0.0048	0.0483	0.0931	0.0189	0.0161	0.0058	0.0034	0.0203	0.0198	0.1199	0.0315	0.1091	0.0429	0.003
2	rs7565668	6681671	0.92	0.422441555019286	0.9	1.11848291839441	0.345237362754774	0.210322435071209	0.0063	0.0088	0.0889	0.0202	0.0508	0.023	0.0206	0.0332	0.0024	0.0443	0.0348	0.1227	0.0048	0.0483	0.093	0.019	0.0161	0.0059	0.0035	0.0202	0.0198	0.1199	0.0316	0.109	0.043	0.003
2	rs72777805	6682980	0.92	0.422441555019286	0.89	1.20843312996982	0.340692697621358	0.219742984921617	0.0063	0.0088	0.0888	0.0202	0.0509	0.023	0.0205	0.0331	0.0025	0.0442	0.0348	0.1225	0.0048	0.0483	0.0933	0.0189	0.0161	0.0059	0.0035	0.0202	0.0198	0.1199	0.0316	0.109	0.043	0.0031
2	rs76094177	6688120	0.93	0.375229593708928	0.89	1.20843312996982	0.277842023109012	0.276530625869637	0.0066	0.0092	0.0886	0.0204	0.0511	0.0229	0.0208	0.0334	0.0028	0.0447	0.0354	0.1195	0.0047	0.0479	0.0928	0.0191	0.0169	0.0061	0.0038	0.02	0.02	0.1193	0.0318	0.1076	0.0442	0.0034
2	rs35353652	6691466	0.93	0.375229593708928	0.89	1.20843312996982	0.265467520282364	0.429108613084435	0.0068	0.0094	0.0887	0.0204	0.0513	0.0229	0.021	0.0335	0.0029	0.0451	0.0358	0.1177	0.0046	0.0478	0.0926	0.0192	0.0171	0.0062	0.0039	0.0199	0.0202	0.1191	0.0318	0.1068	0.0449	0.0035
2	rs10495537	6694519	0.93	0.375229593708928	0.89	1.20843312996982	0.269497205782371	0.442594329773925	0.0068	0.0093	0.0887	0.0204	0.0513	0.0229	0.021	0.0335	0.0029	0.0451	0.0358	0.1177	0.0047	0.0479	0.0925	0.0191	0.0171	0.0063	0.0039	0.0199	0.0202	0.1192	0.0318	0.1068	0.0449	0.0035
2	rs962528	6697088	0.93	0.375229593708928	0.89	1.20843312996982	0.272032445588817	0.446714884562489	0.0069	0.0093	0.0887	0.0204	0.0513	0.0229	0.021	0.0335	0.0029	0.0451	0.0358	0.1177	0.0047	0.0479	0.0926	0.0191	0.017	0.0063	0.0039	0.0199	0.0201	0.1192	0.0318	0.1068	0.0449	0.0035
2	rs78815995	6701864	0.93	0.375229593708928	0.88	1.30266910679319	0.277935513951349	0.50309520257712	0.0069	0.0093	0.0887	0.0204	0.0512	0.0229	0.0211	0.0335	0.0029	0.0452	0.0358	0.1175	0.0047	0.0479	0.0926	0.0192	0.0171	0.0063	0.0039	0.0199	0.02	0.1193	0.0318	0.1067	0.0449	0.0035
2	rs28655568	6705333	0.93	0.375229593708928	0.88	1.30266910679319	0.264829466026233	0.502683476714649	0.0069	0.0093	0.0887	0.0204	0.0512	0.0229	0.0211	0.0335	0.0029	0.0453	0.0358	0.1173	0.0047	0.048	0.0925	0.0192	0.0171	0.0064	0.0039	0.0198	0.02	0.1193	0.0318	0.1066	0.045	0.0035
2	rs80027588	6706000	0.93	0.375229593708928	0.88	1.30266910679319	0.281830298869053	0.528926258009616	0.0069	0.0093	0.0887	0.0204	0.0512	0.0229	0.0211	0.0335	0.0029	0.0453	0.0358	0.1173	0.0047	0.048	0.0925	0.0192	0.0171	0.0064	0.0039	0.0198	0.0201	0.1193	0.0318	0.1065	0.045	0.0035
2	rs6727464	6707346	0.93	0.375229593708928	0.88	1.30266910679319	0.265558738865458	0.362427630360513	0.0073	0.0093	0.0885	0.0203	0.0514	0.0228	0.0212	0.0337	0.003	0.0453	0.0362	0.1167	0.0046	0.0481	0.092	0.0192	0.0173	0.0064	0.004	0.0198	0.0205	0.1192	0.0314	0.1058	0.0453	0.0036
2	rs115566654	6712374	0.93	0.375229593708928	0.88	1.30266910679319	0.207515697090389	0.474079254663469	0.0079	0.0094	0.0874	0.0201	0.0516	0.0226	0.0212	0.0339	0.0032	0.0453	0.0371	0.1146	0.0048	0.048	0.0926	0.0193	0.0173	0.0062	0.0041	0.0199	0.0218	0.1192	0.031	0.1047	0.046	0.0037
2	rs35660926	6712556	0.93	0.375229593708928	0.88	1.30266910679319	0.187106228283676	0.449378671533836	0.0079	0.0094	0.0873	0.0201	0.0516	0.0226	0.0212	0.034	0.0032	0.0452	0.0372	0.1144	0.0049	0.048	0.0926	0.0193	0.0173	0.0062	0.0041	0.0199	0.0219	0.1192	0.031	0.1046	0.0461	0.0038
2	rs13001108	6712568	0.93	0.375229593708928	0.88	1.30266910679319	0.224400446246453	0.499940832275283	0.0079	0.0096	0.0871	0.0201	0.0518	0.0224	0.0211	0.0342	0.003	0.0451	0.0372	0.1134	0.0049	0.0483	0.0932	0.0192	0.0172	0.0062	0.0041	0.0199	0.0219	0.1195	0.0313	0.1045	0.0462	0.0037
2	rs17803440	6714858	0.93	0.375229593708928	0.88	1.30266910679319	0.245769663615214	0.595086069698744	0.0082	0.0096	0.0881	0.0198	0.0522	0.0218	0.0205	0.0342	0.0031	0.0449	0.0381	0.1108	0.0052	0.0477	0.0947	0.0189	0.0169	0.006	0.0041	0.02	0.0231	0.1191	0.031	0.1043	0.0468	0.0037
2	rs13413542	6717051	0.93	0.375229593708928	0.88	1.30266910679319	0.220017257046644	0.639094165100615	0.0083	0.0096	0.0884	0.0197	0.0524	0.0216	0.0204	0.0344	0.0031	0.0449	0.0384	0.1099	0.0053	0.0471	0.0953	0.0187	0.0168	0.0059	0.0042	0.02	0.0235	0.1191	0.0311	0.1043	0.0471	0.0038
2	rs115907166	6720094	0.93	0.375229593708928	0.88	1.30266910679319	0.219195657147684	0.626900383599131	0.0083	0.0096	0.0884	0.0198	0.0523	0.0216	0.0204	0.0343	0.0031	0.0449	0.0384	0.1099	0.0053	0.0471	0.0953	0.0188	0.0168	0.0059	0.0042	0.02	0.0236	0.1191	0.0311	0.1043	0.0471	0.0038
2	rs76141301	6723261	0.93	0.375229593708928	0.88	1.30266910679319	0.218826498435274	0.665699287722865	0.0083	0.0096	0.0883	0.0198	0.0524	0.0215	0.0204	0.0343	0.0031	0.0449	0.0384	0.1098	0.0054	0.0471	0.0953	0.0187	0.0168	0.0059	0.0042	0.02	0.0236	0.1191	0.0312	0.1042	0.0471	0.0038
2	rs1824205	6725225	0.93	0.375229593708928	0.88	1.30266910679319	0.218334828765106	0.629363737668811	0.0083	0.0096	0.0883	0.0198	0.0524	0.0215	0.0203	0.0343	0.0031	0.0449	0.0384	0.1097	0.0054	0.047	0.0954	0.0187	0.0168	0.0059	0.0042	0.02	0.0236	0.1192	0.0312	0.1042	0.0471	0.0038
2	rs72777839	6746559	0.93	0.375229593708928	0.88	1.30266910679319	0.22051104263291	0.628204230388219	0.0083	0.0096	0.0883	0.0198	0.0524	0.0214	0.0203	0.0343	0.0031	0.045	0.0384	0.1097	0.0054	0.047	0.0954	0.0187	0.0168	0.0059	0.0042	0.02	0.0236	0.1192	0.0313	0.1041	0.0471	0.0038
2	rs6717016	6747503	0.93	0.375229593708928	0.88	1.30266910679319	0.22051104263291	0.628204230388219	0.0083	0.0096	0.0883	0.0198	0.0524	0.0214	0.0203	0.0343	0.0031	0.045	0.0384	0.1097	0.0054	0.047	0.0954	0.0187	0.0168	0.0059	0.0042	0.02	0.0236	0.1192	0.0313	0.1041	0.0471	0.0038
2	rs17747847	6768447	0.93	0.375229593708928	0.88	1.30266910679319	0.231700129903564	0.634587697727794	0.0083	0.0096	0.0882	0.0198	0.0525	0.0214	0.0202	0.0344	0.0031	0.0449	0.0384	0.1096	0.0054	0.0469	0.0956	0.0186	0.0168	0.0058	0.0042	0.0201	0.0238	0.1192	0.0314	0.104	0.0472	0.0038
2	rs1563948	6769988	0.93	0.375229593708928	0.88	1.30266910679319	0.229589213008925	0.622269637386568	0.0083	0.0096	0.0882	0.0198	0.0526	0.0213	0.0203	0.0344	0.0031	0.045	0.0385	0.1095	0.0054	0.0469	0.0957	0.0186	0.0168	0.0058	0.0042	0.0201	0.0238	0.1192	0.0314	0.104	0.0472	0.0038
2	rs17747975	6771565	0.93	0.375229593708928	0.87	1.40123301501992	0.228495775873397	0.645794813318356	0.0083	0.0096	0.0882	0.0198	0.0526	0.0213	0.0202	0.0344	0.0031	0.0449	0.0385	0.1096	0.0054	0.0469	0.0957	0.0185	0.0168	0.0058	0.0042	0.0201	0.0238	0.1192	0.0314	0.104	0.0472	0.0038
2	rs12465299	6787531	0.92	0.422441555019286	0.87	1.40123301501992	0.230516694975603	0.70621383373632	0.0081	0.0097	0.0885	0.0199	0.0533	0.0208	0.02	0.035	0.0031	0.0438	0.039	0.1086	0.0053	0.0469	0.0957	0.018	0.0168	0.0057	0.0041	0.0201	0.0246	0.1192	0.0319	0.1031	0.0481	0.0037
2	rs114883573	6794065	0.92	0.422441555019286	0.87	1.40123301501992	0.231446253574045	0.752836250935614	0.0081	0.0097	0.0885	0.0199	0.0533	0.0208	0.02	0.0351	0.0031	0.0437	0.039	0.1085	0.0053	0.0469	0.0958	0.018	0.0168	0.0056	0.0041	0.0201	0.0246	0.1193	0.0319	0.103	0.0481	0.0037
2	rs13427729	6799048	0.92	0.422441555019286	0.87	1.40123301501992	0.224774827799958	0.747104608524589	0.0081	0.0097	0.0887	0.0199	0.0533	0.0207	0.0199	0.0352	0.0031	0.0437	0.039	0.1085	0.0053	0.0469	0.0958	0.018	0.0168	0.0056	0.004	0.0201	0.0247	0.1194	0.032	0.103	0.048	0.0036
2	rs1020854	6801389	0.92	0.422441555019286	0.87	1.40123301501992	0.232165970890978	0.832814270971805	0.0081	0.0097	0.0885	0.0199	0.0533	0.0208	0.0199	0.0352	0.0031	0.0436	0.0391	0.1084	0.0053	0.0469	0.0958	0.0178	0.0168	0.0056	0.004	0.0203	0.0247	0.1194	0.032	0.1031	0.048	0.0036
2	rs62105484	6802056	0.92	0.422441555019286	0.87	1.40123301501992	0.231827125975476	0.828343637692565	0.0081	0.0097	0.0885	0.0199	0.0533	0.0208	0.0199	0.0352	0.0031	0.0436	0.0391	0.1084	0.0053	0.0469	0.0958	0.0178	0.0168	0.0056	0.004	0.0203	0.0248	0.1195	0.032	0.1031	0.048	0.0036
2	rs35442308	6811690	0.92	0.422441555019286	0.87	1.40123301501992	0.248796911680553	0.844090095662569	0.0081	0.0097	0.0885	0.0198	0.0533	0.0208	0.0198	0.0353	0.0031	0.0436	0.0392	0.1083	0.0053	0.0468	0.0958	0.0179	0.0168	0.0055	0.004	0.0203	0.0248	0.1195	0.032	0.1031	0.048	0.0036
2	rs77433603	6815984	0.92	0.422441555019286	0.87	1.40123301501992	0.249854633906671	0.855707524451447	0.0081	0.0097	0.0885	0.0198	0.0533	0.0208	0.0198	0.0353	0.0031	0.0436	0.0392	0.1083	0.0053	0.0468	0.0958	0.0179	0.0168	0.0055	0.004	0.0203	0.0248	0.1195	0.032	0.1031	0.048	0.0036
2	rs7582948	6835876	0.92	0.422441555019286	0.87	1.40123301501992	0.211114496703811	0.678504512300848	0.0076	0.0099	0.0889	0.0197	0.0536	0.0209	0.0199	0.0355	0.0031	0.0431	0.0406	0.1063	0.0053	0.0461	0.0957	0.0181	0.0175	0.0052	0.0039	0.0203	0.0248	0.1191	0.0322	0.1034	0.049	0.0034
2	rs72777884	6837125	0.9	0.528487958927512	0.86	1.50416405558766	0.365775959900138	0.743188483538099	0.0072	0.01	0.0883	0.0192	0.0545	0.0205	0.0198	0.0361	0.0026	0.0423	0.0431	0.1	0.0053	0.0445	0.0962	0.0176	0.0186	0.0043	0.0033	0.0203	0.0248	0.1189	0.0339	0.1074	0.0515	0.0027
2	rs72777887	6842198	0.88	0.650722301593725	0.86	1.50416405558766	0.648798230482935	1.04058337770055	0.0071	0.0101	0.0884	0.0194	0.0551	0.0196	0.0195	0.0363	0.0025	0.0423	0.0442	0.0975	0.0054	0.044	0.096	0.0172	0.0191	0.0039	0.003	0.0203	0.0251	0.1187	0.0342	0.1093	0.0525	0.0024
2	rs72777889	6844493	0.88	0.650722301593725	0.86	1.50416405558766	0.646876584220257	0.995943974195365	0.0071	0.0101	0.0884	0.0194	0.0551	0.0196	0.0195	0.0363	0.0025	0.0423	0.0442	0.0975	0.0054	0.044	0.096	0.0172	0.0191	0.0039	0.003	0.0203	0.0251	0.1188	0.0342	0.1093	0.0525	0.0024
2	rs72777892	6848391	0.88	0.650722301593725	0.86	1.50416405558766	0.647659164761083	0.951054111546426	0.0071	0.0101	0.0885	0.0194	0.0551	0.0196	0.0195	0.0363	0.0025	0.0423	0.0443	0.0974	0.0054	0.044	0.096	0.0172	0.0191	0.0039	0.003	0.0203	0.0251	0.1187	0.0342	0.1096	0.0524	0.0024
2	rs55820771	6850606	0.88	0.650722301593725	0.86	1.50416405558766	0.642119243102875	0.936497810896626	0.0071	0.0101	0.0885	0.0194	0.0551	0.0196	0.0195	0.0363	0.0025	0.0423	0.0442	0.0974	0.0054	0.044	0.096	0.0172	0.0191	0.0039	0.003	0.0203	0.0251	0.1187	0.0342	0.1097	0.0524	0.0024
2	rs307996	6853387	0.88	0.650722301593725	0.86	1.50416405558766	0.640277412385268	0.928290104779626	0.0071	0.0101	0.0886	0.0194	0.0551	0.0197	0.0195	0.0363	0.0025	0.0423	0.0443	0.0974	0.0054	0.044	0.0959	0.0172	0.0191	0.0039	0.0029	0.0203	0.0251	0.1187	0.0342	0.1097	0.0522	0.0023
2	rs116281177	6865091	0.88	0.650722301593725	0.86	1.50416405558766	0.635895078427034	0.942030294043294	0.0071	0.01	0.0886	0.0194	0.0551	0.0196	0.0195	0.0363	0.0025	0.0423	0.0443	0.0974	0.0054	0.0439	0.0959	0.0172	0.0191	0.0038	0.0029	0.0204	0.0251	0.1187	0.0342	0.1097	0.0522	0.0024
2	rs308020	6869496	0.88	0.650722301593725	0.86	1.50416405558766	0.672276133306281	0.866579940369392	0.0071	0.0099	0.0888	0.0194	0.0551	0.0196	0.0195	0.0365	0.0025	0.0423	0.0444	0.0975	0.0054	0.0437	0.096	0.0173	0.0192	0.0038	0.0028	0.0205	0.0252	0.1188	0.0344	0.1099	0.0522	0.0024
2	rs35529281	6869649	0.88	0.650722301593725	0.86	1.50416405558766	0.673000043778211	0.866890995342574	0.0071	0.0099	0.0887	0.0194	0.0551	0.0196	0.0195	0.0365	0.0025	0.0423	0.0444	0.0975	0.0054	0.0437	0.096	0.0173	0.0192	0.0038	0.0028	0.0205	0.0252	0.1188	0.0344	0.11	0.0522	0.0024
2	rs111795552	6871391	0.88	0.650722301593725	0.86	1.50416405558766	0.686528550856917	0.84254359773918	0.0071	0.01	0.0887	0.0194	0.0551	0.0196	0.0195	0.0365	0.0025	0.0423	0.0444	0.0975	0.0054	0.0437	0.096	0.0173	0.0192	0.0038	0.0028	0.0205	0.0252	0.1188	0.0344	0.11	0.0522	0.0024
2	rs1870744	6871849	0.88	0.650722301593725	0.86	1.50416405558766	0.688356101875656	0.841770569934195	0.0071	0.01	0.0887	0.0194	0.0551	0.0196	0.0195	0.0365	0.0025	0.0423	0.0444	0.0975	0.0054	0.0437	0.096	0.0173	0.0192	0.0038	0.0028	0.0205	0.0252	0.1188	0.0344	0.11	0.0522	0.0024
2	rs79283202	6875693	0.88	0.650722301593725	0.86	1.50416405558766	0.680258410415055	0.861450850573702	0.0071	0.0099	0.0886	0.0194	0.0552	0.0196	0.0195	0.0365	0.0025	0.0423	0.0444	0.0975	0.0054	0.0437	0.0959	0.0173	0.0192	0.0038	0.0028	0.0205	0.0252	0.1187	0.0344	0.11	0.0522	0.0024
2	rs72610725	6879930	0.88	0.650722301593725	0.86	1.50416405558766	0.668517455209303	0.858655810359267	0.0071	0.0099	0.0886	0.0193	0.0553	0.0196	0.0195	0.0366	0.0025	0.0423	0.0443	0.0976	0.0054	0.0436	0.0959	0.0173	0.0192	0.0039	0.0028	0.0205	0.0252	0.1186	0.0344	0.1099	0.0522	0.0024
2	rs72779735	6885617	0.88	0.650722301593725	0.87	1.40123301501992	0.628153767771464	0.84733965667998	0.0071	0.0099	0.0885	0.0193	0.0553	0.0196	0.0194	0.0366	0.0026	0.0423	0.0443	0.0976	0.0054	0.0436	0.0958	0.0173	0.0192	0.0039	0.0028	0.0204	0.0252	0.1185	0.0344	0.1099	0.0522	0.0025
2	rs79929799	6889605	0.88	0.650722301593725	0.87	1.40123301501992	0.626330334584954	0.851521463194597	0.0071	0.0099	0.0885	0.0193	0.0553	0.0195	0.0194	0.0366	0.0026	0.0423	0.0443	0.0976	0.0054	0.0436	0.0958	0.0173	0.0192	0.0039	0.0028	0.0204	0.0252	0.1185	0.0344	0.1099	0.0522	0.0025
2	rs79615500	6894128	0.87	0.718142804220985	0.86	1.50416405558766	0.744260868016689	0.856172904088601	0.0072	0.0099	0.0885	0.0194	0.0552	0.0192	0.0192	0.0367	0.0028	0.0425	0.0443	0.0973	0.0056	0.0434	0.0959	0.0171	0.0192	0.0039	0.0028	0.0204	0.0253	0.1182	0.0344	0.1107	0.0521	0.0024
2	rs16865573	6895049	0.87	0.718142804220985	0.85	1.61149868637791	0.821419988479796	0.830809571601255	0.0073	0.0099	0.0886	0.0194	0.0551	0.0192	0.0191	0.0367	0.0029	0.0426	0.0443	0.0973	0.0057	0.0433	0.096	0.017	0.0192	0.0039	0.0028	0.0203	0.0253	0.1181	0.0344	0.1109	0.0521	0.0024
2	rs7583763	6897844	0.87	0.718142804220985	0.85	1.61149868637791	0.877214632870729	0.828651795507901	0.0073	0.0099	0.0886	0.0196	0.0549	0.019	0.019	0.0366	0.003	0.0426	0.0441	0.0973	0.0059	0.0433	0.096	0.0167	0.0193	0.004	0.0029	0.0203	0.0254	0.1179	0.0347	0.1111	0.0521	0.0025
2	rs115739950	6900290	0.87	0.718142804220985	0.85	1.61149868637791	0.916014224344274	0.835437322595271	0.0074	0.0099	0.0886	0.0197	0.0549	0.0188	0.0188	0.0364	0.0031	0.0426	0.0438	0.0973	0.0061	0.0431	0.0961	0.0165	0.0194	0.0041	0.0029	0.0203	0.0254	0.1179	0.035	0.1112	0.0521	0.0025
2	rs13008351	6901839	0.87	0.718142804220985	0.85	1.61149868637791	0.960741295324532	0.842079763349433	0.0074	0.0099	0.0886	0.0198	0.0549	0.0188	0.0187	0.0364	0.0031	0.0426	0.0436	0.0974	0.0061	0.043	0.0961	0.0164	0.0194	0.0042	0.0029	0.0203	0.0254	0.1179	0.0351	0.1111	0.0521	0.0026
2	rs17597024	6903222	0.86	0.789876638244022	0.85	1.61149868637791	1.00514023758737	0.852451332081512	0.0074	0.0099	0.0886	0.0199	0.0549	0.0187	0.0186	0.0363	0.0032	0.0426	0.0435	0.0973	0.0062	0.0429	0.0962	0.0162	0.0195	0.0043	0.003	0.0203	0.0253	0.1179	0.0353	0.1112	0.0521	0.0026
2	rs950370	6904791	0.86	0.789876638244022	0.85	1.61149868637791	1.04956601230113	0.859121520350892	0.0074	0.0099	0.0886	0.02	0.0548	0.0187	0.0186	0.0363	0.0031	0.0426	0.0434	0.0973	0.0063	0.0429	0.0962	0.0162	0.0196	0.0043	0.003	0.0204	0.0254	0.1178	0.0353	0.1113	0.0521	0.0026
2	rs4669098	6908612	0.86	0.789876638244022	0.83	1.83951206400975	1.13330732751216	0.923561450737483	0.0075	0.01	0.0887	0.0201	0.0547	0.0186	0.0183	0.036	0.0032	0.0426	0.0434	0.0972	0.0065	0.0431	0.096	0.016	0.0197	0.0046	0.003	0.0205	0.0254	0.1175	0.0355	0.1113	0.052	0.0027
2	rs17650774	6913020	0.86	0.789876638244022	0.83	1.83951206400975	1.20742500462927	0.954382949835584	0.0076	0.0099	0.089	0.0202	0.0543	0.019	0.018	0.0357	0.0032	0.0423	0.0435	0.0973	0.0069	0.043	0.0955	0.0161	0.0199	0.0049	0.0031	0.0207	0.0256	0.1172	0.0355	0.1113	0.0516	0.0029
2	rs17597291	6914255	0.85	0.865999623192944	0.82	1.96025180480106	1.21557726705785	0.914904821542044	0.0075	0.0099	0.089	0.0203	0.0541	0.0191	0.018	0.0358	0.0032	0.0422	0.0433	0.0973	0.0071	0.0431	0.095	0.0164	0.02	0.005	0.0031	0.0209	0.0257	0.117	0.0352	0.1116	0.0515	0.003
2	rs1006422	6914714	0.85	0.865999623192944	0.82	1.96025180480106	1.31992047030677	0.963429877960147	0.0075	0.0099	0.089	0.0203	0.0541	0.0192	0.0179	0.0358	0.0031	0.0421	0.0433	0.0974	0.0071	0.0431	0.0948	0.0165	0.0201	0.005	0.003	0.0209	0.0257	0.1168	0.0351	0.1117	0.0515	0.0031
2	rs16865581	6915521	0.85	0.865999623192944	0.81	2.0855174679881	1.3769552992563	0.937919831821536	0.0075	0.0099	0.0891	0.0204	0.054	0.019	0.0179	0.0359	0.0031	0.0425	0.0433	0.0972	0.0072	0.0431	0.0946	0.0166	0.0202	0.0051	0.003	0.021	0.0257	0.1172	0.0349	0.1117	0.0512	0.0031
2	rs2351938	6916019	0.85	0.865999623192944	0.81	2.0855174679881	1.3769552992563	0.989073099342987	0.0075	0.0099	0.0892	0.0205	0.0538	0.0191	0.0179	0.036	0.0031	0.0426	0.0432	0.0972	0.0071	0.0431	0.0944	0.0166	0.0201	0.0052	0.003	0.0212	0.0258	0.117	0.0347	0.1118	0.0512	0.0031
2	rs77066012	6917726	0.85	0.865999623192944	0.81	2.0855174679881	1.24371548157477	0.952638986739187	0.0074	0.0099	0.0889	0.0206	0.0539	0.019	0.0178	0.0361	0.003	0.0424	0.0432	0.0969	0.0071	0.0433	0.0944	0.0167	0.0203	0.0052	0.003	0.0213	0.0259	0.1168	0.0346	0.1117	0.0513	0.003
2	rs75041127	6921653	0.85	0.865999623192944	0.81	2.0855174679881	1.35465111474441	1.07292529906492	0.0073	0.0099	0.0886	0.0209	0.0541	0.019	0.0177	0.0365	0.0029	0.042	0.0431	0.0966	0.007	0.0437	0.0944	0.0169	0.0205	0.0053	0.0031	0.0216	0.0261	0.1165	0.0346	0.1114	0.0513	0.0029
2	rs1876104	6925649	0.85	0.865999623192944	0.81	2.0855174679881	1.48268819440968	1.13618569050582	0.0072	0.0098	0.0881	0.021	0.0543	0.019	0.0177	0.0367	0.0029	0.0417	0.0431	0.0963	0.007	0.0441	0.0943	0.017	0.0207	0.0055	0.0031	0.0218	0.0264	0.116	0.0347	0.1113	0.0514	0.0029
2	rs7570416	6926624	0.85	0.865999623192944	0.81	2.0855174679881	1.56120761592836	1.16723767810593	0.0072	0.0098	0.0878	0.021	0.0542	0.0191	0.0176	0.0368	0.003	0.0417	0.0434	0.0963	0.0071	0.0442	0.0944	0.0171	0.0207	0.0055	0.0031	0.022	0.0263	0.1159	0.0346	0.1112	0.0512	0.0029
2	rs112887864	6927133	0.85	0.865999623192944	0.81	2.0855174679881	1.5900291270882	1.17003808715706	0.0071	0.0098	0.0875	0.0211	0.0541	0.019	0.0175	0.0368	0.003	0.0416	0.0435	0.0963	0.0071	0.0443	0.0945	0.0172	0.0207	0.0055	0.0031	0.022	0.0263	0.116	0.0347	0.1113	0.0512	0.0029
2	rs13428470	6927279	0.85	0.865999623192944	0.82	1.96025180480106	1.60873058682008	1.23394142193828	0.0071	0.0098	0.0874	0.0211	0.0541	0.019	0.0175	0.0368	0.003	0.0416	0.0435	0.0963	0.0071	0.0443	0.0945	0.0172	0.0207	0.0056	0.0031	0.022	0.0263	0.116	0.0347	0.1113	0.0512	0.0029
2	rs4669099	6928693	0.85	0.865999623192944	0.82	1.96025180480106	1.42798044757158	1.1898397061799	0.0071	0.0097	0.0873	0.0213	0.054	0.019	0.0175	0.0368	0.0029	0.0417	0.0436	0.0964	0.0068	0.0444	0.0942	0.0175	0.0207	0.0056	0.003	0.0221	0.0262	0.116	0.035	0.1112	0.0512	0.0029
2	rs17597591	6929483	0.85	0.865999623192944	0.82	1.96025180480106	1.27200666292714	1.10969177766579	0.0071	0.0096	0.0872	0.0213	0.054	0.019	0.0176	0.0368	0.0029	0.0416	0.0436	0.0965	0.0069	0.0446	0.094	0.0175	0.0207	0.0056	0.003	0.0221	0.0262	0.1159	0.035	0.111	0.0513	0.0029
2	rs73151259	6932523	0.86	0.789876638244022	0.82	1.96025180480106	1.44467947419826	1.27865528362984	0.0071	0.0097	0.0846	0.0223	0.0532	0.0191	0.0182	0.0364	0.0032	0.0415	0.0436	0.0988	0.0078	0.0459	0.0924	0.0187	0.0218	0.0062	0.0035	0.0225	0.0265	0.1138	0.0348	0.1073	0.0515	0.0033
2	rs17651078	6933755	0.86	0.789876638244022	0.82	1.96025180480106	1.51510787401298	1.24626012800143	0.0071	0.0096	0.0836	0.0226	0.0528	0.0192	0.0184	0.0363	0.0033	0.0414	0.0435	0.1001	0.008	0.0464	0.0912	0.0192	0.0223	0.0063	0.0037	0.0229	0.0264	0.1131	0.0349	0.1062	0.0517	0.0033
2	rs72610726	6934920	0.86	0.789876638244022	0.82	1.96025180480106	1.54950880392281	1.24276211131586	0.0071	0.0096	0.0831	0.0226	0.0528	0.0191	0.0184	0.0362	0.0034	0.0413	0.0434	0.1005	0.0081	0.0468	0.0908	0.0193	0.0225	0.0064	0.0038	0.0229	0.0266	0.1128	0.0349	0.106	0.0518	0.0033
2	rs4668507	6935973	0.86	0.789876638244022	0.82	1.96025180480106	1.37744168814184	1.12292444523038	0.0072	0.0097	0.0831	0.0227	0.0526	0.0194	0.0187	0.0359	0.0035	0.0413	0.0436	0.1012	0.0081	0.0468	0.0906	0.0196	0.0226	0.0064	0.0039	0.0228	0.0268	0.1119	0.0348	0.1056	0.0515	0.0033
2	rs4668508	6936085	0.86	0.789876638244022	0.82	1.96025180480106	1.36792019926146	1.08997850594074	0.0071	0.0096	0.083	0.0227	0.0527	0.0195	0.0187	0.0358	0.0035	0.0412	0.0437	0.1012	0.0081	0.0468	0.0906	0.0197	0.0226	0.0064	0.0039	0.0228	0.0269	0.1118	0.0348	0.1057	0.0515	0.0032
2	rs6740341	6938144	0.86	0.789876638244022	0.82	1.96025180480106	1.33296460021288	1.00746919532368	0.0071	0.0096	0.0827	0.0229	0.0528	0.0196	0.0188	0.0356	0.0035	0.0412	0.0437	0.1015	0.008	0.0463	0.0905	0.0198	0.0228	0.0063	0.0039	0.0226	0.027	0.1117	0.0347	0.106	0.0514	0.0032
2	rs11681436	6941199	0.86	0.789876638244022	0.82	1.96025180480106	1.3149458520651	1.00698846851809	0.0071	0.0097	0.0826	0.0229	0.0528	0.0196	0.0188	0.0356	0.0035	0.0411	0.0436	0.1016	0.008	0.0464	0.0904	0.0199	0.0229	0.0063	0.0039	0.0225	0.027	0.1117	0.0346	0.1058	0.0514	0.0032
2	rs11689970	6944051	0.86	0.789876638244022	0.82	1.96025180480106	1.28600653761461	0.954858685143035	0.0071	0.0095	0.0804	0.0245	0.0535	0.021	0.0204	0.0349	0.0037	0.0425	0.0439	0.1038	0.0082	0.0482	0.0897	0.0222	0.0243	0.0066	0.004	0.0218	0.0266	0.1094	0.0323	0.1024	0.0489	0.0033
2	rs6431831	6946945	0.84	0.946582027722497	0.82	1.96025180480106	1.17384003140299	0.802238890773688	0.0063	0.0091	0.0812	0.0251	0.0531	0.0211	0.0213	0.0339	0.0037	0.043	0.0431	0.1054	0.0079	0.0499	0.0917	0.0232	0.0244	0.0063	0.0039	0.0214	0.026	0.1086	0.0317	0.101	0.0476	0.0031
2	rs62105554	6954060	0.84	0.946582027722497	0.82	1.96025180480106	1.03351089197388	0.754799266333621	0.0062	0.009	0.0816	0.025	0.0532	0.0212	0.0214	0.0333	0.0037	0.0431	0.0424	0.1066	0.0077	0.051	0.0928	0.0235	0.0242	0.0061	0.0037	0.0214	0.0257	0.1081	0.0315	0.1001	0.0476	0.003
2	rs7603604	6956203	0.84	0.946582027722497	0.82	1.96025180480106	1.03603467483801	0.752081541708156	0.0062	0.009	0.0816	0.025	0.0531	0.0212	0.0214	0.0333	0.0037	0.0431	0.0423	0.107	0.0077	0.051	0.0929	0.0235	0.0242	0.006	0.0037	0.0214	0.0258	0.108	0.0314	0.0999	0.0476	0.003
2	rs17657434	6956866	0.84	0.946582027722497	0.82	1.96025180480106	1.0379509298782	0.76266241989979	0.0062	0.009	0.0817	0.025	0.0531	0.0212	0.0214	0.0333	0.0037	0.0431	0.0422	0.107	0.0077	0.051	0.093	0.0236	0.0242	0.006	0.0037	0.0214	0.0258	0.108	0.0315	0.0999	0.0476	0.0029
2	rs771167	6961142	0.83	1.03168894651748	0.81	2.0855174679881	1.18511641920802	0.725023221357615	0.0061	0.009	0.0819	0.0251	0.0531	0.021	0.0214	0.0332	0.0037	0.0433	0.0422	0.1076	0.0077	0.0513	0.0934	0.0237	0.0241	0.006	0.0036	0.0213	0.0257	0.1079	0.0314	0.0996	0.0474	0.0029
2	rs13012767	6962382	0.83	1.03168894651748	0.81	2.0855174679881	1.12780730966326	0.723077498388769	0.0062	0.009	0.0817	0.025	0.0529	0.0211	0.0215	0.0331	0.0037	0.0436	0.0421	0.1078	0.0077	0.0513	0.0933	0.0238	0.0241	0.006	0.0036	0.0213	0.0256	0.1078	0.0312	0.0996	0.0473	0.0029
2	rs771171	6966583	0.83	1.03168894651748	0.81	2.0855174679881	1.00918581968166	0.707553700549246	0.0062	0.0091	0.082	0.025	0.0527	0.0214	0.0219	0.0329	0.0037	0.0437	0.0422	0.1076	0.0077	0.0514	0.0933	0.0241	0.0243	0.0061	0.0035	0.0211	0.0255	0.1067	0.0314	0.0993	0.0473	0.0029
2	rs7575062	6967495	0.83	1.03168894651748	0.81	2.0855174679881	0.979984749109774	0.715754063776738	0.0061	0.0092	0.0821	0.025	0.0528	0.0216	0.022	0.0328	0.0038	0.0438	0.0422	0.1078	0.0077	0.0512	0.0928	0.0242	0.0245	0.0061	0.0035	0.0211	0.0255	0.1066	0.0313	0.0992	0.0473	0.0029
2	rs771172	6967943	0.83	1.03168894651748	0.81	2.0855174679881	0.935301144488576	0.666433708853636	0.0061	0.0089	0.0823	0.0252	0.0524	0.0218	0.0222	0.0325	0.0038	0.0436	0.0421	0.1082	0.0077	0.0511	0.0935	0.0244	0.0247	0.006	0.0034	0.0211	0.0253	0.1062	0.031	0.0992	0.047	0.0029
2	rs77588481	6969344	0.83	1.03168894651748	0.81	2.0855174679881	0.779604552368068	0.687219963099833	0.0057	0.0085	0.0829	0.0259	0.052	0.0225	0.0231	0.0318	0.0035	0.0435	0.0415	0.1082	0.0073	0.051	0.0948	0.0257	0.0255	0.0055	0.003	0.021	0.0245	0.1063	0.0301	0.0997	0.0466	0.0028
2	rs4669102	6971442	0.83	1.03168894651748	0.81	2.0855174679881	0.60339824445182	0.551562414329416	0.0056	0.0079	0.0845	0.0261	0.0513	0.0229	0.0235	0.0313	0.0032	0.0435	0.0411	0.1084	0.0068	0.0511	0.0957	0.0267	0.0257	0.0052	0.0027	0.0212	0.0242	0.1063	0.0292	0.0999	0.0461	0.0027
2	rs12617815	6980931	0.83	1.03168894651748	0.81	2.0855174679881	0.613148409049079	0.531012272562211	0.0055	0.0079	0.0847	0.0261	0.0512	0.023	0.0237	0.0311	0.0032	0.0435	0.041	0.1085	0.0068	0.0512	0.0958	0.0269	0.0258	0.0052	0.0026	0.0212	0.0241	0.1063	0.029	0.0998	0.0462	0.0027
2	rs114173634	6981990	0.83	1.03168894651748	0.82	1.96025180480106	0.615023663010263	0.521018183963016	0.0055	0.0079	0.0847	0.0261	0.0512	0.023	0.0237	0.031	0.0032	0.0435	0.0409	0.1085	0.0068	0.0512	0.0958	0.0269	0.0258	0.0052	0.0026	0.0213	0.0241	0.1063	0.029	0.0999	0.0462	0.0027
2	rs72779777	6982227	0.83	1.03168894651748	0.82	1.96025180480106	0.61537122096975	0.522541977168498	0.0055	0.0079	0.0847	0.0261	0.0512	0.023	0.0237	0.031	0.0032	0.0435	0.0409	0.1085	0.0068	0.0512	0.0959	0.0269	0.0258	0.0052	0.0026	0.0213	0.0241	0.1063	0.029	0.0999	0.0462	0.0027
2	rs2197829	6984091	0.83	1.03168894651748	0.82	1.96025180480106	0.615857953616311	0.520741250724845	0.0055	0.0079	0.0848	0.0261	0.0512	0.0231	0.0237	0.031	0.0032	0.0435	0.0409	0.1085	0.0068	0.0512	0.0959	0.027	0.0258	0.0052	0.0026	0.0212	0.024	0.1063	0.029	0.0999	0.0461	0.0027
2	rs78343123	6986097	0.83	1.03168894651748	0.82	1.96025180480106	0.610652166067917	0.508180183344133	0.0055	0.0079	0.0848	0.0261	0.0512	0.0231	0.0237	0.0309	0.0032	0.0435	0.0409	0.1085	0.0067	0.0512	0.0959	0.027	0.0258	0.0052	0.0026	0.0212	0.024	0.1063	0.029	0.0999	0.0461	0.0027
2	rs2595167	6988972	0.83	1.03168894651748	0.82	1.96025180480106	0.54130502180312	0.494057137409692	0.0055	0.0079	0.0848	0.0261	0.0512	0.0231	0.0237	0.0309	0.0032	0.0435	0.0409	0.1085	0.0067	0.0512	0.0958	0.027	0.0258	0.0052	0.0026	0.0212	0.0239	0.1063	0.0289	0.0998	0.0461	0.0028
2	rs6712141	6990033	0.83	1.03168894651748	0.82	1.96025180480106	0.547477471894489	0.494330402554799	0.0055	0.0078	0.0848	0.0261	0.0512	0.0232	0.0237	0.0309	0.0032	0.0434	0.041	0.1085	0.0067	0.0511	0.0959	0.0271	0.0259	0.0052	0.0026	0.0212	0.0238	0.1062	0.0289	0.0998	0.0461	0.0028
2	rs10206379	6995009	0.83	1.03168894651748	0.82	1.96025180480106	0.497581709154597	0.502271836616924	0.0054	0.0078	0.0846	0.0261	0.0504	0.0239	0.0241	0.0303	0.0031	0.0431	0.0411	0.1085	0.0067	0.0504	0.0975	0.0283	0.0262	0.0053	0.0024	0.0212	0.0228	0.1061	0.0286	0.0998	0.0459	0.0029
2	rs2595169	6995564	0.83	1.03168894651748	0.83	1.83951206400975	0.464109848070806	0.505842229040034	0.0054	0.0078	0.0846	0.0261	0.0503	0.024	0.0242	0.0302	0.0031	0.0431	0.0411	0.1085	0.0067	0.0503	0.0978	0.0284	0.0263	0.0053	0.0024	0.0212	0.0227	0.106	0.0286	0.0998	0.0459	0.0029
2	rs72779781	7003396	0.83	1.03168894651748	0.83	1.83951206400975	0.404625063093361	0.535887583875127	0.0054	0.0076	0.0846	0.0259	0.0501	0.0242	0.0244	0.0298	0.0029	0.043	0.0413	0.1081	0.0066	0.05	0.0986	0.0291	0.0264	0.0053	0.0023	0.0207	0.0221	0.1065	0.0286	0.0997	0.0462	0.003
2	rs2122104	7007670	0.83	1.03168894651748	0.83	1.83951206400975	0.419825837200422	0.543990958819691	0.0054	0.0076	0.0846	0.0258	0.05	0.0243	0.0244	0.0296	0.0029	0.043	0.0413	0.1081	0.0066	0.0499	0.0989	0.0294	0.0265	0.0055	0.0022	0.0206	0.0218	0.1066	0.0286	0.0997	0.0463	0.0031
2	rs55872551	7017581	0.83	1.03168894651748	0.83	1.83951206400975	0.41768664836845	0.556483560037023	0.0055	0.0075	0.0845	0.0256	0.0498	0.0244	0.0244	0.0294	0.0029	0.0428	0.0412	0.1081	0.0066	0.0498	0.0994	0.0299	0.0265	0.0056	0.0022	0.0203	0.0214	0.1064	0.0287	0.0996	0.0465	0.0032
2	rs13016295	7023052	0.82	1.12138066584829	0.83	1.83951206400975	0.410213817782239	0.589370196983675	0.0057	0.0075	0.0843	0.0254	0.0496	0.0245	0.0245	0.0293	0.003	0.0427	0.0414	0.1079	0.0067	0.0497	0.0998	0.0305	0.0265	0.0057	0.0022	0.0199	0.021	0.1063	0.0288	0.0995	0.0468	0.0032
2	rs10929456	7025175	0.82	1.12138066584829	0.84	1.72327082949054	0.38365091652659	0.576416211671524	0.0058	0.0075	0.0843	0.0254	0.0496	0.0245	0.0245	0.0293	0.003	0.0427	0.0415	0.108	0.0067	0.0497	0.0998	0.0306	0.0265	0.0057	0.0022	0.0199	0.021	0.1063	0.0287	0.0994	0.0469	0.0033
2	rs10198816	7028137	0.82	1.12138066584829	0.84	1.72327082949054	0.388869479859409	0.571877544373897	0.0058	0.0075	0.0843	0.0254	0.0496	0.0245	0.0245	0.0293	0.003	0.0427	0.0415	0.108	0.0067	0.0497	0.0998	0.0306	0.0265	0.0057	0.0022	0.0198	0.0209	0.1063	0.0287	0.0995	0.0469	0.0033
2	rs77707762	7029558	0.82	1.12138066584829	0.84	1.72327082949054	0.393394928371286	0.574855064450446	0.0058	0.0075	0.0843	0.0254	0.0496	0.0245	0.0245	0.0292	0.003	0.0428	0.0415	0.1079	0.0067	0.0497	0.0999	0.0307	0.0265	0.0057	0.0022	0.0198	0.0209	0.1063	0.0287	0.0995	0.0469	0.0033
2	rs16865717	7032618	0.82	1.12138066584829	0.84	1.72327082949054	0.404454584987348	0.570602613635578	0.0058	0.0074	0.0842	0.0253	0.0495	0.0245	0.0245	0.0292	0.0031	0.0428	0.0415	0.1079	0.0068	0.0497	0.1	0.0307	0.0265	0.0058	0.0022	0.0197	0.0209	0.1063	0.0286	0.0996	0.0469	0.0032
2	rs4669114	7036621	0.82	1.12138066584829	0.84	1.72327082949054	0.408556001784293	0.565509819932947	0.0059	0.0075	0.0838	0.0251	0.0496	0.0245	0.0244	0.0292	0.0031	0.0427	0.0415	0.1079	0.0069	0.0498	0.1002	0.0309	0.0264	0.0059	0.0024	0.0198	0.0209	0.1061	0.0286	0.0995	0.047	0.0033
2	rs6431837	7036811	0.82	1.12138066584829	0.84	1.72327082949054	0.408327601275238	0.569045304236683	0.0059	0.0075	0.0838	0.0251	0.0496	0.0245	0.0244	0.0292	0.0031	0.0426	0.0415	0.1079	0.0069	0.0498	0.1002	0.0309	0.0264	0.0059	0.0024	0.0198	0.0208	0.1061	0.0286	0.0995	0.0471	0.0033
2	rs16865722	7038648	0.82	1.12138066584829	0.84	1.72327082949054	0.443893395855542	0.611592099878833	0.0059	0.0075	0.0838	0.025	0.0498	0.0245	0.0242	0.0292	0.003	0.0426	0.0415	0.1078	0.0069	0.0498	0.1002	0.0309	0.0263	0.0059	0.0024	0.0198	0.0209	0.1061	0.0286	0.0995	0.0471	0.0033
2	rs4669117	7045959	0.81	1.21571301420429	0.84	1.72327082949054	0.77890921279059	0.684114964941754	0.0064	0.0076	0.084	0.0233	0.0519	0.0245	0.0232	0.0297	0.0032	0.0435	0.0419	0.1064	0.0076	0.051	0.0993	0.0314	0.0255	0.0065	0.0026	0.0196	0.0198	0.1057	0.0292	0.0968	0.0479	0.0042
2	rs74711397	7049184	0.81	1.21571301420429	0.85	1.61149868637791	0.949035642848649	0.700265760270643	0.0065	0.0076	0.0841	0.0226	0.0521	0.0242	0.0226	0.0301	0.0034	0.0434	0.0418	0.1058	0.008	0.0509	0.1002	0.0313	0.0249	0.0067	0.0026	0.0194	0.0196	0.1057	0.0294	0.0963	0.0491	0.0043
2	rs78462906	7050020	0.81	1.21571301420429	0.85	1.61149868637791	0.948111831067431	0.69462557120094	0.0065	0.0076	0.0841	0.0226	0.0521	0.0242	0.0226	0.0301	0.0034	0.0434	0.0418	0.1058	0.008	0.0509	0.1002	0.0313	0.0249	0.0067	0.0026	0.0194	0.0196	0.1057	0.0294	0.0963	0.0491	0.0043
2	rs1463154	7050142	0.81	1.21571301420429	0.84	1.72327082949054	0.948615682231165	0.69388420556091	0.0065	0.0076	0.0841	0.0226	0.0521	0.0242	0.0226	0.0301	0.0034	0.0434	0.0418	0.1058	0.008	0.0509	0.1002	0.0313	0.0249	0.0067	0.0026	0.0194	0.0196	0.1057	0.0294	0.0963	0.0491	0.0043
2	rs28490284	7050968	0.81	1.21571301420429	0.84	1.72327082949054	0.946768769894241	0.698632020160294	0.0065	0.0076	0.084	0.0226	0.0522	0.0242	0.0226	0.0301	0.0034	0.0435	0.0419	0.1058	0.008	0.051	0.1002	0.0313	0.0249	0.0067	0.0026	0.0194	0.0196	0.1057	0.0293	0.0962	0.0491	0.0043
2	rs9679478	7051981	0.81	1.21571301420429	0.84	1.72327082949054	0.966150853362925	0.703238388112736	0.0065	0.0076	0.0839	0.0226	0.0523	0.0242	0.0227	0.0301	0.0034	0.0435	0.0419	0.1057	0.008	0.051	0.1002	0.0313	0.0249	0.0067	0.0026	0.0194	0.0196	0.1058	0.0293	0.0963	0.049	0.0043
2	rs118107744	7058936	0.81	1.21571301420429	0.84	1.72327082949054	0.959053378500968	0.704130726449171	0.0065	0.0077	0.0837	0.0225	0.0523	0.0243	0.0227	0.0303	0.0034	0.0437	0.0417	0.1056	0.008	0.051	0.1002	0.0313	0.0249	0.0067	0.0027	0.0194	0.0197	0.1058	0.0292	0.0961	0.049	0.0043
2	rs74903549	7061060	0.81	1.21571301420429	0.84	1.72327082949054	0.986547853943022	0.70621383373632	0.0065	0.0077	0.0837	0.0225	0.0523	0.0243	0.0226	0.0303	0.0034	0.0437	0.0417	0.1056	0.008	0.051	0.1003	0.0312	0.0248	0.0068	0.0027	0.0194	0.0197	0.1058	0.0292	0.0961	0.049	0.0043
2	rs79215271	7066563	0.81	1.21571301420429	0.85	1.61149868637791	0.982880527956594	0.709937086029865	0.0065	0.0077	0.0836	0.0224	0.0523	0.0243	0.0226	0.0304	0.0034	0.0438	0.0417	0.1055	0.008	0.051	0.1004	0.0312	0.0247	0.0068	0.0027	0.0194	0.0197	0.1059	0.0291	0.0961	0.049	0.0043
2	rs771292	7067869	0.81	1.21571301420429	0.85	1.61149868637791	0.981517371741767	0.710384169938908	0.0065	0.0077	0.0836	0.0224	0.0523	0.0243	0.0226	0.0304	0.0034	0.0438	0.0417	0.1055	0.008	0.051	0.1005	0.0312	0.0247	0.0068	0.0027	0.0194	0.0197	0.1059	0.0291	0.0961	0.049	0.0043
2	rs771296	7071535	0.81	1.21571301420429	0.84	1.72327082949054	1.04135144558184	0.735219622650023	0.0065	0.0078	0.0834	0.0224	0.0523	0.0243	0.0227	0.0304	0.0035	0.0438	0.0417	0.1053	0.0081	0.0511	0.1007	0.0314	0.0247	0.0069	0.0027	0.0193	0.0197	0.1058	0.029	0.0959	0.049	0.0044
2	rs111733879	7073342	0.81	1.21571301420429	0.85	1.61149868637791	1.02951276428013	0.736120809772558	0.0065	0.0078	0.0834	0.0223	0.0525	0.0242	0.0226	0.0304	0.0035	0.0439	0.0416	0.1056	0.0081	0.0512	0.1006	0.0314	0.0247	0.0068	0.0027	0.0194	0.0197	0.1057	0.0288	0.0959	0.049	0.0044
2	rs12692329	7075233	0.81	1.21571301420429	0.85	1.61149868637791	1.02387395017147	0.738525161252664	0.0065	0.0078	0.0834	0.0223	0.0525	0.0242	0.0226	0.0303	0.0035	0.0439	0.0417	0.1056	0.0081	0.0512	0.1007	0.0315	0.0246	0.0068	0.0027	0.0194	0.0197	0.1057	0.0288	0.0959	0.0491	0.0044
2	rs771300	7075439	0.81	1.21571301420429	0.85	1.61149868637791	1.01522341950535	0.733568077595156	0.0065	0.0078	0.0835	0.0223	0.0525	0.0242	0.0226	0.0303	0.0035	0.0438	0.0417	0.1056	0.0081	0.0512	0.1007	0.0314	0.0246	0.0068	0.0027	0.0193	0.0197	0.1058	0.0288	0.0959	0.0491	0.0044
2	rs771306	7081787	0.82	1.12138066584829	0.85	1.61149868637791	0.615093167386805	0.610440390441199	0.0067	0.0078	0.0845	0.0209	0.0516	0.0237	0.022	0.031	0.0039	0.0441	0.0407	0.1053	0.008	0.05	0.1001	0.0307	0.0233	0.0067	0.0032	0.0186	0.0195	0.107	0.029	0.1001	0.0494	0.0047
2	rs732170	7082079	0.81	1.21571301420429	0.84	1.72327082949054	0.583978975676586	0.580821308540651	0.0067	0.0078	0.0848	0.0206	0.0516	0.0235	0.0218	0.0311	0.004	0.0442	0.0405	0.1053	0.0079	0.0497	0.1	0.0305	0.0228	0.0066	0.0033	0.0184	0.0194	0.1072	0.0292	0.1012	0.0495	0.0047
2	rs116045843	7083178	0.8	1.31473769560416	0.84	1.72327082949054	0.62380958529073	0.60181902396282	0.0067	0.008	0.0858	0.0193	0.0511	0.023	0.0211	0.0312	0.0042	0.0444	0.0397	0.1053	0.0078	0.049	0.0998	0.0298	0.0211	0.0064	0.0037	0.0172	0.0191	0.1079	0.03	0.1056	0.05	0.0048
2	rs10189637	7084923	0.8	1.31473769560416	0.84	1.72327082949054	0.562719111889762	0.601532147673551	0.0068	0.008	0.0859	0.0191	0.0511	0.0229	0.021	0.0312	0.0042	0.0444	0.0396	0.1052	0.0078	0.0489	0.0998	0.0297	0.0208	0.0063	0.0038	0.017	0.0191	0.108	0.0301	0.1062	0.0501	0.0049
2	rs72781731	7085393	0.8	1.31473769560416	0.84	1.72327082949054	0.550708106287664	0.589798428508834	0.0068	0.008	0.0859	0.0191	0.0511	0.023	0.021	0.0312	0.0042	0.0444	0.0396	0.1053	0.0078	0.0489	0.0998	0.0297	0.0208	0.0063	0.0038	0.017	0.0191	0.108	0.0301	0.1062	0.0502	0.0049
2	rs12692331	7087870	0.8	1.31473769560416	0.84	1.72327082949054	0.489685317525605	0.519495509115706	0.0068	0.008	0.0859	0.0191	0.0511	0.0229	0.021	0.0313	0.0042	0.0445	0.0396	0.1052	0.0078	0.0489	0.0999	0.0297	0.0208	0.0064	0.0038	0.017	0.0191	0.108	0.0301	0.1064	0.0502	0.0049
2	rs771313	7093715	0.8	1.31473769560416	0.84	1.72327082949054	0.487814203678055	0.50103743150804	0.0068	0.008	0.0861	0.0191	0.0509	0.0229	0.0209	0.0313	0.0042	0.0444	0.0395	0.1054	0.0078	0.0492	0.0997	0.0297	0.0209	0.0063	0.0038	0.017	0.0189	0.1081	0.0301	0.1066	0.0503	0.0049
2	rs3755516	7098715	0.8	1.31473769560416	0.84	1.72327082949054	0.512407408059501	0.504468240767327	0.0069	0.008	0.0862	0.0191	0.0508	0.0228	0.0208	0.0311	0.0042	0.0444	0.0393	0.1057	0.0079	0.0491	0.0998	0.0296	0.0208	0.0064	0.0038	0.0169	0.0188	0.1082	0.0301	0.1068	0.0504	0.0049
2	rs3772010	7100211	0.8	1.31473769560416	0.84	1.72327082949054	0.494817324549193	0.495560573879365	0.0069	0.008	0.0863	0.0191	0.0508	0.0227	0.0207	0.031	0.0043	0.0444	0.0393	0.1057	0.0079	0.049	0.0997	0.0295	0.0208	0.0063	0.0037	0.0169	0.0188	0.1083	0.0301	0.1072	0.0505	0.0049
2	rs771322	7106213	0.79	1.41850260412024	0.84	1.72327082949054	0.343928231442495	0.35154228611399	0.0071	0.0081	0.0878	0.0169	0.0495	0.0216	0.0187	0.0309	0.0041	0.0444	0.0378	0.1097	0.0071	0.0485	0.102	0.0282	0.0191	0.0061	0.0039	0.0161	0.0176	0.1117	0.03	0.111	0.051	0.0044
2	rs3821336	7106238	0.79	1.41850260412024	0.84	1.72327082949054	0.339028946914352	0.344957788719271	0.0071	0.0081	0.0878	0.0169	0.0495	0.0216	0.0187	0.0309	0.0041	0.0444	0.0378	0.1096	0.0071	0.0485	0.102	0.0281	0.0192	0.0061	0.0039	0.0161	0.0176	0.1116	0.03	0.1112	0.0511	0.0044
2	rs13392406	7107455	0.78	1.52705211888891	0.85	1.61149868637791	0.282773153734686	0.231926527841757	0.0069	0.0077	0.088	0.0163	0.049	0.0212	0.0179	0.031	0.0041	0.0436	0.037	0.1115	0.0065	0.0478	0.103	0.027	0.0191	0.0059	0.0041	0.0157	0.0169	0.1143	0.0296	0.1146	0.0508	0.0039
2	rs77371076	7107469	0.78	1.52705211888891	0.85	1.61149868637791	0.283528653809304	0.232585218397759	0.0069	0.0077	0.088	0.0162	0.049	0.0212	0.0178	0.031	0.0041	0.0436	0.0369	0.1115	0.0064	0.0477	0.1031	0.0269	0.0191	0.0059	0.0041	0.0157	0.0169	0.1144	0.0296	0.1147	0.0508	0.0039
2	rs3772005	7111504	0.78	1.52705211888891	0.85	1.61149868637791	0.303256154992593	0.133480399793742	0.0067	0.0075	0.0884	0.0157	0.0485	0.0207	0.0171	0.0306	0.004	0.0441	0.0367	0.114	0.006	0.0468	0.1045	0.026	0.0188	0.0057	0.0042	0.015	0.0164	0.116	0.0294	0.1166	0.0508	0.0035
2	rs3772003	7111737	0.78	1.52705211888891	0.87	1.40123301501992	0.306793355832913	0.134751448446218	0.0067	0.0075	0.0884	0.0157	0.0485	0.0206	0.0172	0.0306	0.0039	0.0441	0.0367	0.114	0.006	0.0468	0.1046	0.026	0.0188	0.0057	0.0042	0.015	0.0164	0.116	0.0294	0.1166	0.0508	0.0035
2	rs115325002	7113429	0.78	1.52705211888891	0.87	1.40123301501992	0.307089102065383	0.133208609778231	0.0067	0.0074	0.0888	0.0157	0.0487	0.0206	0.0172	0.0305	0.0039	0.0441	0.0367	0.114	0.006	0.0468	0.1046	0.026	0.0188	0.0056	0.0042	0.015	0.0163	0.1162	0.0293	0.1167	0.0508	0.0035
2	rs55736658	7117463	0.78	1.52705211888891	0.87	1.40123301501992	0.305759430319584	0.131852727870306	0.0067	0.0074	0.0888	0.0155	0.0487	0.0205	0.0173	0.0305	0.0039	0.0441	0.0367	0.1141	0.006	0.0468	0.1047	0.0259	0.0189	0.0056	0.0042	0.0149	0.0163	0.1163	0.0293	0.1168	0.0509	0.0035
2	rs75330123	7118274	0.78	1.52705211888891	0.87	1.40123301501992	0.302424151152673	0.130501977774154	0.0067	0.0074	0.0888	0.0155	0.0487	0.0205	0.0173	0.0305	0.0039	0.0441	0.0367	0.1141	0.006	0.0468	0.1047	0.0259	0.0189	0.0056	0.0041	0.0149	0.0163	0.1163	0.0292	0.1168	0.0509	0.0034
2	rs72781753	7129184	0.78	1.52705211888891	0.87	1.40123301501992	0.284285234612535	0.109356351537263	0.0066	0.0073	0.0889	0.0155	0.0485	0.0206	0.017	0.0304	0.0039	0.0441	0.0365	0.1148	0.0058	0.0466	0.1051	0.0256	0.0189	0.0055	0.0041	0.0148	0.0161	0.117	0.0291	0.1173	0.0508	0.0034
2	rs771266	7130931	0.78	1.52705211888891	0.87	1.40123301501992	0.291718472385217	0.112229464650784	0.0066	0.0073	0.0889	0.0155	0.0484	0.0206	0.017	0.0304	0.0039	0.044	0.0365	0.1149	0.0057	0.0465	0.1052	0.0256	0.0189	0.0055	0.0041	0.0148	0.0161	0.1171	0.0292	0.1174	0.0507	0.0034
2	rs6738808	7135248	0.78	1.52705211888891	0.87	1.40123301501992	0.329288727395627	0.126658493928512	0.0066	0.0073	0.0889	0.0154	0.0482	0.0206	0.0167	0.0304	0.0039	0.0439	0.0362	0.1154	0.0056	0.0465	0.1052	0.0255	0.0189	0.0055	0.0041	0.0148	0.016	0.1178	0.0293	0.1177	0.0507	0.0033
2	rs364891	7137067	0.78	1.52705211888891	0.87	1.40123301501992	0.329698015042321	0.129066862162823	0.0066	0.0073	0.0889	0.0154	0.0482	0.0206	0.0167	0.0304	0.0039	0.0438	0.0362	0.1156	0.0056	0.0465	0.1052	0.0255	0.0189	0.0055	0.0041	0.0147	0.016	0.1178	0.0293	0.1177	0.0507	0.0033
2	rs13422407	7138665	0.78	1.52705211888891	0.87	1.40123301501992	0.328215609655562	0.129514703686575	0.0066	0.0073	0.0889	0.0154	0.0481	0.0206	0.0167	0.0304	0.0039	0.0438	0.0361	0.1156	0.0056	0.0464	0.1053	0.0255	0.019	0.0055	0.0041	0.0147	0.016	0.1179	0.0293	0.1177	0.0507	0.0033
2	rs309315	7147955	0.78	1.52705211888891	0.87	1.40123301501992	0.332519045442568	0.125859462120879	0.0066	0.0073	0.089	0.0153	0.0481	0.0206	0.0167	0.0304	0.0039	0.0438	0.036	0.1157	0.0056	0.0463	0.1054	0.0254	0.019	0.0056	0.0041	0.0147	0.016	0.1181	0.0293	0.1178	0.0509	0.0033
2	rs445411	7150527	0.78	1.52705211888891	0.87	1.40123301501992	0.331286509585852	0.125416370993296	0.0067	0.0072	0.0889	0.0152	0.0478	0.0205	0.0166	0.0302	0.0039	0.0438	0.0358	0.1161	0.0055	0.046	0.1055	0.0254	0.0189	0.0056	0.004	0.0147	0.016	0.1181	0.0293	0.1185	0.0509	0.0033
2	rs77425034	7159436	0.78	1.52705211888891	0.87	1.40123301501992	0.239086607283448	0.094551885122987	0.0081	0.0071	0.0891	0.0152	0.0469	0.0204	0.0164	0.03	0.0036	0.0437	0.0356	0.1167	0.0053	0.0454	0.1062	0.0253	0.0189	0.0055	0.0039	0.0145	0.0161	0.1184	0.0292	0.1188	0.0508	0.0033
2	rs72781796	7160285	0.78	1.52705211888891	0.87	1.40123301501992	0.241591692415804	0.0981539405805051	0.0083	0.0071	0.0891	0.0152	0.0468	0.0204	0.0164	0.0299	0.0036	0.0437	0.0355	0.1168	0.0052	0.0453	0.1063	0.0253	0.0189	0.0055	0.0039	0.0145	0.0161	0.1185	0.0292	0.1188	0.0508	0.0033
2	rs114594834	7163301	0.77	1.64042737944352	0.87	1.40123301501992	0.237195805102887	0.0942342717704379	0.0086	0.0071	0.0892	0.0152	0.0465	0.0204	0.0164	0.0299	0.0035	0.0437	0.0355	0.1169	0.0052	0.0452	0.1065	0.0253	0.0189	0.0055	0.0039	0.0145	0.0161	0.1186	0.0292	0.1189	0.0508	0.0033
2	rs921619	7168911	0.77	1.64042737944352	0.87	1.40123301501992	0.280701103459731	0.128172907879279	0.0093	0.0071	0.0892	0.0152	0.046	0.0204	0.0163	0.0297	0.0034	0.0437	0.0354	0.1171	0.005	0.0451	0.1067	0.0253	0.0188	0.0054	0.0038	0.0144	0.0162	0.1188	0.0291	0.119	0.0508	0.0033
2	rs34349013	7170517	0.77	1.64042737944352	0.87	1.40123301501992	0.28927709251255	0.136574902417033	0.0094	0.0071	0.0891	0.0152	0.046	0.0204	0.0163	0.0297	0.0034	0.0437	0.0354	0.1171	0.005	0.0451	0.1068	0.0253	0.0188	0.0054	0.0038	0.0144	0.0162	0.1188	0.0291	0.119	0.0508	0.0033
2	rs56277241	7175410	0.77	1.64042737944352	0.87	1.40123301501992	0.292294505992055	0.136483516162505	0.0096	0.0071	0.0889	0.0152	0.0458	0.0204	0.0163	0.0298	0.0034	0.0437	0.0354	0.1173	0.005	0.045	0.1068	0.0252	0.0188	0.0053	0.0038	0.0145	0.0162	0.119	0.029	0.1191	0.0507	0.0033
2	rs62105652	7176948	0.77	1.64042737944352	0.88	1.30266910679319	0.290185346088541	0.125770797248816	0.0096	0.0071	0.0889	0.0152	0.0458	0.0204	0.0163	0.0298	0.0034	0.0437	0.0354	0.1173	0.005	0.045	0.1068	0.0252	0.0188	0.0053	0.0038	0.0146	0.0162	0.119	0.029	0.1191	0.0507	0.0033
2	rs478793	7177383	0.77	1.64042737944352	0.88	1.30266910679319	0.286799123920638	0.13032226683604	0.0096	0.0071	0.0888	0.0152	0.0458	0.0204	0.0163	0.0298	0.0034	0.0437	0.0354	0.1173	0.005	0.0449	0.1068	0.0252	0.0188	0.0053	0.0038	0.0146	0.0162	0.119	0.029	0.1191	0.0507	0.0033
2	rs77967933	7180717	0.77	1.64042737944352	0.89	1.20843312996982	0.26876209071637	0.113420772579383	0.0096	0.0071	0.0889	0.0152	0.0458	0.0204	0.0162	0.0298	0.0034	0.0437	0.0354	0.1173	0.005	0.0449	0.1068	0.0252	0.0188	0.0053	0.0038	0.0146	0.0162	0.1191	0.029	0.1191	0.0507	0.0033
2	rs61494548	7185545	0.77	1.64042737944352	0.89	1.20843312996982	0.279808883335254	0.107345519938824	0.0096	0.0071	0.0889	0.0151	0.0457	0.0204	0.0162	0.0298	0.0034	0.0438	0.0354	0.1174	0.005	0.0448	0.1068	0.0252	0.0188	0.0053	0.0039	0.0146	0.0162	0.1193	0.029	0.1189	0.0507	0.0033
2	rs309295	7188238	0.77	1.64042737944352	0.9	1.11848291839441	0.300763777770456	0.10726204707087	0.0096	0.0072	0.0885	0.0147	0.0456	0.0202	0.016	0.0301	0.0035	0.0439	0.0354	0.118	0.005	0.0444	0.1072	0.0249	0.0187	0.0053	0.004	0.0146	0.0163	0.1198	0.0289	0.1179	0.0513	0.0033
2	rs116182333	7190754	0.77	1.64042737944352	0.91	1.03277310349222	0.293833557565434	0.0989615604761217	0.0096	0.0072	0.0885	0.0147	0.0456	0.0202	0.016	0.0301	0.0035	0.0439	0.0354	0.118	0.005	0.0444	0.1073	0.0249	0.0187	0.0053	0.004	0.0146	0.0163	0.1199	0.0289	0.1178	0.0513	0.0033
2	rs79449632	7195827	0.78	1.52705211888891	0.91	1.03277310349222	0.300861312612888	0.0906121869682593	0.0096	0.0071	0.0884	0.0146	0.0457	0.0202	0.016	0.0303	0.0035	0.0439	0.0354	0.1183	0.0051	0.0442	0.1075	0.0248	0.0187	0.0053	0.0041	0.0146	0.0163	0.1201	0.0291	0.1169	0.0513	0.0033
2	rs309266	7207018	0.78	1.52705211888891	0.91	1.03277310349222	0.327552215129134	0.0995284336681809	0.0097	0.0071	0.0884	0.0145	0.0458	0.0202	0.0159	0.0305	0.0035	0.0439	0.0354	0.1186	0.0051	0.0441	0.1076	0.0247	0.0188	0.0053	0.0041	0.0146	0.0163	0.1203	0.0292	0.1163	0.0514	0.0033
2	rs7558716	7217012	0.78	1.52705211888891	0.91	1.03277310349222	0.288847397893929	0.105431987062848	0.0096	0.0071	0.0879	0.0147	0.0463	0.0201	0.016	0.0313	0.0034	0.0447	0.0356	0.1192	0.005	0.0438	0.1077	0.0244	0.0188	0.0053	0.0041	0.0148	0.016	0.1206	0.0298	0.1132	0.0517	0.0034
2	rs114931920	7221612	0.78	1.52705211888891	0.91	1.03277310349222	0.268578481680748	0.0946313543247389	0.0095	0.0071	0.0879	0.0147	0.0463	0.0201	0.016	0.0313	0.0034	0.0448	0.0356	0.1193	0.0049	0.0438	0.1076	0.0243	0.0188	0.0052	0.0041	0.0149	0.016	0.1206	0.0299	0.1129	0.0518	0.0034
2	rs1453123	7223018	0.78	1.52705211888891	0.91	1.03277310349222	0.268349065872126	0.0901438999532543	0.0095	0.0071	0.0879	0.0147	0.0463	0.0201	0.0161	0.0313	0.0034	0.0448	0.0356	0.1193	0.0049	0.0438	0.1076	0.0243	0.0188	0.0052	0.0041	0.0149	0.016	0.1206	0.0299	0.1129	0.0518	0.0034
2	rs1377379	7224374	0.78	1.52705211888891	0.91	1.03277310349222	0.275324168321278	0.0971882224860219	0.0094	0.0071	0.0879	0.0147	0.0463	0.0201	0.0161	0.0314	0.0034	0.0448	0.0357	0.1193	0.0049	0.0438	0.1076	0.0243	0.0188	0.0052	0.0041	0.0149	0.016	0.1207	0.03	0.1129	0.0518	0.0034
2	rs72783774	7229474	0.78	1.52705211888891	0.91	1.03277310349222	0.26464731776937	0.0875085750450613	0.0095	0.0071	0.0879	0.0147	0.0463	0.0201	0.016	0.0314	0.0034	0.0449	0.0356	0.1191	0.0049	0.0439	0.1078	0.0242	0.0188	0.0052	0.0041	0.0149	0.016	0.1208	0.03	0.1128	0.0517	0.0034
2	rs16865926	7238116	0.78	1.52705211888891	0.91	1.03277310349222	0.287941385616284	0.0896765788393621	0.0096	0.0071	0.0878	0.0148	0.0463	0.0202	0.016	0.0314	0.0034	0.045	0.0355	0.1186	0.0048	0.0439	0.1081	0.0241	0.0187	0.0052	0.0041	0.0149	0.0161	0.121	0.0301	0.1127	0.0516	0.0034
2	rs74564216	7240383	0.78	1.52705211888891	0.91	1.03277310349222	0.26922141034365	0.0828593539718707	0.0094	0.0071	0.0878	0.0148	0.0462	0.0202	0.016	0.0314	0.0034	0.045	0.0354	0.1186	0.0048	0.044	0.1082	0.0241	0.0188	0.0052	0.0041	0.0149	0.0161	0.1211	0.0301	0.1127	0.0516	0.0034
2	rs6722663	7244036	0.78	1.52705211888891	0.91	1.03277310349222	0.260928267401889	0.0845243513721715	0.0093	0.0071	0.0878	0.0148	0.0462	0.0201	0.016	0.0314	0.0035	0.045	0.0353	0.1186	0.0048	0.0441	0.1084	0.024	0.0188	0.0052	0.0041	0.0148	0.0161	0.1212	0.0301	0.1126	0.0516	0.0035
2	rs6760279	7246115	0.78	1.52705211888891	0.91	1.03277310349222	0.247917355323121	0.0829347456538004	0.0093	0.0071	0.0877	0.0148	0.0462	0.0202	0.016	0.0314	0.0035	0.045	0.0353	0.1186	0.0048	0.0441	0.1085	0.0241	0.0188	0.0052	0.0041	0.0148	0.0161	0.1212	0.0302	0.1125	0.0515	0.0035
2	rs16865929	7246733	0.78	1.52705211888891	0.92	0.951254862179695	0.237496059917024	0.080312573535994	0.0093	0.0071	0.0876	0.0148	0.0462	0.0202	0.0161	0.0314	0.0035	0.045	0.0353	0.1187	0.0048	0.0441	0.1085	0.0241	0.0188	0.0052	0.0041	0.0148	0.0161	0.1211	0.0302	0.1124	0.0515	0.0035
2	rs114076351	7249885	0.78	1.52705211888891	0.92	0.951254862179695	0.199877012251919	0.0708766457271976	0.0093	0.0071	0.0876	0.0148	0.0462	0.0202	0.0161	0.0314	0.0035	0.0449	0.0354	0.1188	0.0048	0.044	0.1085	0.024	0.0188	0.0052	0.0041	0.0148	0.0161	0.1211	0.0302	0.1124	0.0515	0.0035
2	rs12104459	7256134	0.78	1.52705211888891	0.92	0.951254862179695	0.134259051939212	0.04805023439048	0.0076	0.0069	0.0862	0.0149	0.0452	0.0204	0.016	0.0336	0.004	0.0456	0.0347	0.1216	0.0045	0.0433	0.1098	0.0222	0.0188	0.0052	0.0039	0.015	0.0164	0.1213	0.0317	0.1104	0.0514	0.0037
2	rs1453130	7256797	0.78	1.52705211888891	0.92	0.951254862179695	0.140390277773315	0.0465631767339599	0.0076	0.0069	0.0862	0.0148	0.0452	0.0204	0.016	0.0336	0.004	0.0456	0.0347	0.1217	0.0045	0.0433	0.1098	0.0221	0.0188	0.0052	0.0039	0.015	0.0164	0.1213	0.0317	0.1103	0.0516	0.0037
2	rs10221863	7262956	0.78	1.52705211888891	0.92	0.951254862179695	0.146425840381291	0.0488316151113973	0.0076	0.0069	0.0862	0.0149	0.0453	0.0203	0.016	0.0337	0.004	0.0455	0.0346	0.1216	0.0045	0.0433	0.1097	0.0221	0.0189	0.0052	0.0039	0.015	0.0162	0.1213	0.0318	0.1102	0.0518	0.0037
2	rs10221779	7263652	0.78	1.52705211888891	0.92	0.951254862179695	0.173772631669048	0.0502275636380715	0.0077	0.0069	0.0861	0.0148	0.0454	0.0204	0.0159	0.0338	0.0041	0.0458	0.0347	0.1216	0.0044	0.0432	0.1096	0.0222	0.019	0.0051	0.0039	0.015	0.0162	0.1209	0.032	0.1101	0.0518	0.0037
2	rs66899467	7271453	0.78	1.52705211888891	0.92	0.951254862179695	0.183598875613424	0.0551521596853757	0.0077	0.0069	0.086	0.0149	0.0455	0.0204	0.0159	0.0339	0.0041	0.0459	0.0346	0.1216	0.0044	0.0431	0.1095	0.0221	0.019	0.0051	0.0039	0.0149	0.0162	0.1208	0.0321	0.11	0.0519	0.0036
2	rs62104449	7279742	0.78	1.52705211888891	0.92	0.951254862179695	0.462044088958749	0.0946313543247389	0.008	0.0069	0.0845	0.0147	0.0449	0.0196	0.0153	0.0356	0.0042	0.0467	0.0358	0.1221	0.0044	0.0428	0.1094	0.0219	0.0189	0.0049	0.0042	0.015	0.0162	0.1206	0.0324	0.1092	0.0526	0.0033
2	rs116750548	7282964	0.78	1.52705211888891	0.92	0.951254862179695	0.467033868930077	0.0991233950663608	0.008	0.0069	0.0845	0.0147	0.0448	0.0196	0.0152	0.0356	0.0042	0.0468	0.0358	0.1221	0.0044	0.0428	0.1093	0.0219	0.0189	0.0049	0.0042	0.015	0.0162	0.1206	0.0324	0.1092	0.0526	0.0033
2	rs11685708	7295543	0.78	1.52705211888891	0.92	0.951254862179695	0.494127386985328	0.104273747164463	0.0081	0.0069	0.0843	0.0147	0.0446	0.0195	0.0151	0.0356	0.0043	0.0469	0.036	0.1223	0.0044	0.0428	0.1093	0.0219	0.0189	0.0049	0.0042	0.015	0.0162	0.1206	0.0324	0.1092	0.0526	0.0033
2	rs77899712	7295675	0.78	1.52705211888891	0.92	0.951254862179695	0.493187310438423	0.108349142432876	0.0081	0.0069	0.0843	0.0147	0.0446	0.0195	0.0151	0.0356	0.0043	0.0469	0.036	0.1223	0.0044	0.0428	0.1093	0.0219	0.0189	0.0049	0.0042	0.015	0.0162	0.1206	0.0324	0.1092	0.0526	0.0033
2	rs4669144	7310236	0.78	1.52705211888891	0.93	0.873875650440679	0.58214811705846	0.151765526550299	0.0082	0.0069	0.0837	0.0146	0.0449	0.0192	0.0149	0.0358	0.0043	0.0471	0.0363	0.1225	0.0045	0.0427	0.1098	0.0218	0.0189	0.0049	0.0042	0.015	0.0161	0.1205	0.0326	0.1087	0.053	0.0033
2	rs10495552	7311632	0.78	1.52705211888891	0.93	0.873875650440679	0.585404823711304	0.144144243876667	0.0082	0.0069	0.0837	0.0146	0.0449	0.0192	0.0149	0.0358	0.0043	0.0471	0.0363	0.1224	0.0045	0.0426	0.1098	0.0218	0.0189	0.0049	0.0042	0.015	0.0161	0.1205	0.0326	0.1087	0.053	0.0033
2	rs35417152	7314641	0.78	1.52705211888891	0.93	0.873875650440679	0.582554743558688	0.148078359229789	0.0082	0.0069	0.0837	0.0146	0.0449	0.0192	0.0149	0.0358	0.0043	0.0471	0.0363	0.1224	0.0045	0.0426	0.1098	0.0218	0.0189	0.0049	0.0042	0.015	0.0161	0.1205	0.0326	0.1086	0.053	0.0033
2	rs7588701	7320746	0.78	1.52705211888891	0.93	0.873875650440679	0.579575883081087	0.150722260023125	0.0082	0.0069	0.0837	0.0146	0.0449	0.0192	0.0149	0.0358	0.0043	0.0471	0.0364	0.1224	0.0045	0.0426	0.1098	0.0218	0.019	0.0049	0.0042	0.015	0.0161	0.1204	0.0326	0.1086	0.053	0.0033
2	rs7580404	7323994	0.78	1.52705211888891	0.93	0.873875650440679	0.636600978875154	0.249807351088719	0.0086	0.006	0.0806	0.0131	0.0455	0.0164	0.0145	0.0341	0.004	0.0477	0.0391	0.1252	0.0046	0.0422	0.1159	0.0186	0.0181	0.0052	0.0047	0.0147	0.0165	0.1207	0.0342	0.1065	0.0541	0.0032
2	rs75629995	7326628	0.78	1.52705211888891	0.93	0.873875650440679	0.665920858016855	0.274676643839092	0.0086	0.006	0.0802	0.013	0.0456	0.0159	0.0145	0.034	0.0039	0.0479	0.0394	0.1253	0.0046	0.0423	0.1162	0.0185	0.018	0.0052	0.0047	0.0146	0.0165	0.121	0.0342	0.1064	0.054	0.0032
2	rs1525490	7360794	0.77	1.64042737944352	0.93	0.873875650440679	0.758709341028572	0.306824160239112	0.0085	0.0059	0.0796	0.0127	0.046	0.015	0.0143	0.0338	0.0039	0.0482	0.0398	0.1257	0.0047	0.0424	0.1168	0.0181	0.018	0.0054	0.0048	0.0145	0.0165	0.1221	0.0343	0.1061	0.054	0.0032
2	rs11682769	7361280	0.77	1.64042737944352	0.93	0.873875650440679	0.758327559038918	0.307902109894629	0.0085	0.0059	0.0797	0.0127	0.046	0.015	0.0143	0.0338	0.0039	0.0482	0.0398	0.1257	0.0047	0.0424	0.1168	0.0181	0.018	0.0054	0.0048	0.0145	0.0165	0.1221	0.0343	0.106	0.054	0.0032
2	rs78054300	7361673	0.77	1.64042737944352	0.93	0.873875650440679	0.758174869786263	0.309341129294488	0.0085	0.0059	0.0796	0.0127	0.046	0.015	0.0143	0.0338	0.0039	0.0482	0.0398	0.1257	0.0047	0.0424	0.1168	0.0181	0.018	0.0054	0.0048	0.0145	0.0165	0.1221	0.0343	0.1061	0.0541	0.0032
2	rs72770030	7371244	0.77	1.64042737944352	0.93	0.873875650440679	0.733166145496911	0.319106437253525	0.0085	0.0059	0.0796	0.0126	0.046	0.0149	0.0142	0.0338	0.0039	0.0482	0.0398	0.1256	0.0047	0.0425	0.1168	0.018	0.0179	0.0054	0.0048	0.0145	0.0165	0.1223	0.0343	0.1061	0.0541	0.0032
2	rs80344770	7376006	0.77	1.64042737944352	0.95	0.731303845289611	0.730009719995595	0.320924657666739	0.0085	0.0059	0.0796	0.0125	0.0461	0.0149	0.0142	0.0337	0.0038	0.0482	0.0398	0.1256	0.0047	0.0425	0.1168	0.018	0.0179	0.0054	0.0048	0.0145	0.0165	0.1223	0.0343	0.1061	0.0541	0.0032
2	rs116443568	7384957	0.77	1.64042737944352	0.95	0.731303845289611	0.695614542762168	0.352414604488849	0.0085	0.006	0.0794	0.0122	0.0463	0.0147	0.0141	0.0336	0.0038	0.0481	0.0399	0.1254	0.0048	0.0428	0.117	0.0178	0.0177	0.0053	0.0048	0.0145	0.0166	0.1227	0.0344	0.1062	0.0541	0.0032
2	rs77292919	7387868	0.77	1.64042737944352	0.95	0.731303845289611	0.682807098359098	0.372646469071057	0.0085	0.006	0.0793	0.0121	0.0464	0.0146	0.014	0.0336	0.0037	0.0481	0.0399	0.1253	0.0048	0.0431	0.1171	0.0177	0.0176	0.0053	0.0048	0.0145	0.0167	0.1229	0.0345	0.1062	0.0541	0.0032
2	rs7591725	7392102	0.77	1.64042737944352	0.95	0.731303845289611	0.682005621338834	0.38793109929597	0.0085	0.0061	0.0793	0.012	0.0465	0.0146	0.014	0.0336	0.0037	0.0481	0.04	0.1253	0.0049	0.0432	0.1171	0.0176	0.0176	0.0053	0.0048	0.0145	0.0167	0.1229	0.0345	0.1062	0.0542	0.0032
2	rs76104073	7404511	0.77	1.64042737944352	0.95	0.731303845289611	0.650080765080615	0.404161956150176	0.0084	0.0061	0.0789	0.0118	0.0463	0.0145	0.0138	0.0337	0.0037	0.0481	0.04	0.1254	0.0049	0.0433	0.1172	0.0175	0.0175	0.0053	0.0047	0.0145	0.0168	0.1233	0.0345	0.1065	0.0543	0.0032
2	rs876997	7405579	0.77	1.64042737944352	0.95	0.731303845289611	0.646592116010385	0.414170130760809	0.0084	0.0061	0.0789	0.0118	0.0463	0.0145	0.0138	0.0337	0.0036	0.0482	0.04	0.1254	0.0049	0.0434	0.1172	0.0175	0.0175	0.0053	0.0047	0.0145	0.0168	0.1233	0.0345	0.1065	0.0543	0.0032
2	rs78228302	7405853	0.77	1.64042737944352	0.95	0.731303845289611	0.647374540310329	0.418610467744547	0.0084	0.0061	0.0788	0.0118	0.0463	0.0144	0.0138	0.0337	0.0036	0.0482	0.04	0.1253	0.0049	0.0436	0.1172	0.0175	0.0175	0.0053	0.0047	0.0144	0.0168	0.1234	0.0345	0.1065	0.0544	0.0032
2	rs12472309	7406826	0.77	1.64042737944352	0.95	0.731303845289611	0.733843304033704	0.47178269885563	0.0081	0.006	0.0783	0.0116	0.0464	0.0143	0.0139	0.034	0.0034	0.0485	0.0402	0.1248	0.0049	0.0444	0.1167	0.0176	0.0174	0.0053	0.0047	0.0143	0.0171	0.1236	0.0344	0.1065	0.0547	0.0032
2	rs12692333	7407069	0.77	1.64042737944352	0.95	0.731303845289611	0.755962388098175	0.479901075409069	0.008	0.0059	0.0781	0.0116	0.0464	0.0142	0.014	0.034	0.0033	0.0486	0.0403	0.1246	0.0049	0.0446	0.1166	0.0175	0.0175	0.0054	0.0047	0.0143	0.0171	0.1238	0.0344	0.1065	0.0548	0.0033
2	rs113373250	7410194	0.77	1.64042737944352	0.95	0.731303845289611	0.821103860102563	0.513278090078321	0.008	0.0059	0.0779	0.0116	0.0465	0.0141	0.0141	0.0341	0.0033	0.0487	0.0404	0.1244	0.0049	0.045	0.1165	0.0175	0.0176	0.0054	0.0047	0.0142	0.0172	0.1237	0.0345	0.1063	0.0548	0.0032
2	rs4669173	7415677	0.77	1.64042737944352	0.95	0.731303845289611	0.880468419022341	0.545391130683237	0.008	0.0059	0.0778	0.0115	0.0466	0.0141	0.0142	0.0346	0.0033	0.0486	0.0404	0.1243	0.0048	0.0452	0.117	0.0174	0.0176	0.0053	0.0047	0.0142	0.0172	0.1234	0.0346	0.1065	0.0542	0.0032
2	rs114441305	7415701	0.77	1.64042737944352	0.95	0.731303845289611	0.880387012417981	0.544690933577275	0.008	0.0059	0.0778	0.0115	0.0466	0.0141	0.0142	0.0346	0.0033	0.0486	0.0404	0.1243	0.0048	0.0452	0.117	0.0174	0.0176	0.0053	0.0047	0.0142	0.0172	0.1234	0.0346	0.1065	0.0541	0.0032
2	rs10205823	7416358	0.77	1.64042737944352	0.95	0.731303845289611	0.889606024206327	0.542731565370679	0.008	0.0059	0.0778	0.0115	0.0466	0.0141	0.0142	0.0346	0.0033	0.0486	0.0404	0.1243	0.0048	0.0452	0.117	0.0174	0.0176	0.0053	0.0047	0.0142	0.0172	0.1234	0.0346	0.1066	0.0542	0.0032
2	rs12473199	7419702	0.77	1.64042737944352	0.95	0.731303845289611	0.857638012966873	0.519218779517228	0.008	0.0059	0.0778	0.0116	0.0465	0.0141	0.0141	0.0346	0.0032	0.0485	0.0404	0.1244	0.0048	0.0452	0.117	0.0174	0.0176	0.0053	0.0047	0.0142	0.0173	0.1236	0.0346	0.1066	0.0541	0.0032
2	rs34417805	7425060	0.77	1.64042737944352	0.95	0.731303845289611	0.896567296434438	0.511072010681904	0.0082	0.0059	0.0773	0.0116	0.0465	0.014	0.0142	0.0342	0.0033	0.0487	0.0408	0.1241	0.005	0.0453	0.1169	0.0174	0.0175	0.0053	0.0048	0.0141	0.0173	0.1243	0.0346	0.1063	0.0535	0.0032
2	rs75896653	7427278	0.78	1.52705211888891	0.95	0.731303845289611	0.922895045943389	0.497065177401891	0.0082	0.0059	0.0771	0.0116	0.0464	0.014	0.0142	0.0341	0.0033	0.0488	0.0408	0.1242	0.0051	0.0454	0.1169	0.0174	0.0175	0.0053	0.0049	0.0141	0.0173	0.1245	0.0347	0.1061	0.0532	0.0032
2	rs919507	7434265	0.78	1.52705211888891	0.95	0.731303845289611	1.00453827104212	0.543990958819691	0.0083	0.006	0.0769	0.0116	0.0464	0.014	0.0143	0.0339	0.0034	0.0489	0.0408	0.1242	0.0052	0.0456	0.1169	0.0175	0.0175	0.0053	0.0049	0.0142	0.0173	0.1247	0.0347	0.106	0.0529	0.0032
2	rs17681480	7434772	0.78	1.52705211888891	0.95	0.731303845289611	1.00677488799008	0.532404085931202	0.0083	0.006	0.077	0.0116	0.0463	0.014	0.0143	0.0339	0.0034	0.049	0.0408	0.1242	0.0052	0.0455	0.117	0.0175	0.0175	0.0053	0.0049	0.0142	0.0173	0.1247	0.0347	0.106	0.0529	0.0032
2	rs76813023	7452186	0.78	1.52705211888891	0.95	0.731303845289611	0.989964343609839	0.50282070914233	0.0083	0.006	0.0768	0.0116	0.0463	0.014	0.0143	0.0339	0.0034	0.0489	0.0407	0.1242	0.0052	0.0456	0.117	0.0174	0.0175	0.0053	0.005	0.0141	0.0173	0.1249	0.0348	0.1059	0.0528	0.0032
2	rs7605422	7461307	0.78	1.52705211888891	0.95	0.731303845289611	0.996640397045658	0.500077873694875	0.0083	0.006	0.0767	0.0116	0.0463	0.0139	0.0143	0.0339	0.0034	0.0488	0.0406	0.1242	0.0052	0.0456	0.117	0.0174	0.0175	0.0053	0.005	0.0141	0.0173	0.125	0.0349	0.1059	0.0527	0.0032
2	rs72770084	7462197	0.78	1.52705211888891	0.95	0.731303845289611	1.01876652959421	0.521710678767445	0.0084	0.0061	0.0766	0.0116	0.0464	0.0139	0.0144	0.0339	0.0035	0.0488	0.0405	0.1242	0.0052	0.0456	0.117	0.0173	0.0176	0.0053	0.005	0.0141	0.0173	0.1251	0.035	0.1059	0.0526	0.0032
2	rs55746864	7468129	0.79	1.41850260412024	0.95	0.731303845289611	1.12672658471798	0.546231660359522	0.0088	0.006	0.0742	0.013	0.0464	0.0138	0.0154	0.0326	0.0039	0.0493	0.0409	0.1234	0.0057	0.0451	0.1155	0.0177	0.0183	0.0055	0.0052	0.0143	0.0176	0.1259	0.0354	0.1061	0.051	0.0033
2	rs62104747	7469896	0.79	1.41850260412024	0.95	0.731303845289611	1.16187666615978	0.519910673002115	0.0089	0.006	0.0737	0.0133	0.0464	0.0138	0.0156	0.0323	0.0039	0.0494	0.041	0.1232	0.0058	0.0451	0.1151	0.0177	0.0184	0.0055	0.0052	0.0143	0.0178	0.1261	0.0355	0.1061	0.0506	0.0033
2	rs12621056	7474207	0.79	1.41850260412024	0.95	0.731303845289611	1.34277947321584	0.574145791190466	0.0092	0.006	0.0727	0.0136	0.0464	0.0138	0.0159	0.0321	0.0041	0.0496	0.0413	0.1234	0.006	0.0452	0.1141	0.0179	0.0186	0.0057	0.0054	0.0145	0.018	0.1264	0.0357	0.1053	0.0501	0.0034
2	rs12468020	7476200	0.79	1.41850260412024	0.95	0.731303845289611	1.38230911070314	0.614473617747617	0.0093	0.006	0.0726	0.0136	0.0463	0.0139	0.016	0.0321	0.0041	0.0495	0.0414	0.1234	0.0061	0.0452	0.1136	0.0178	0.0186	0.0058	0.0054	0.0145	0.0181	0.1264	0.0359	0.1052	0.0501	0.0035
2	rs79095708	7476311	0.79	1.41850260412024	0.95	0.731303845289611	1.37987459661197	0.622269637386568	0.0093	0.006	0.0726	0.0136	0.0463	0.0139	0.016	0.0321	0.0041	0.0495	0.0414	0.1234	0.0061	0.0452	0.1136	0.0178	0.0186	0.0058	0.0054	0.0145	0.0181	0.1264	0.0359	0.1052	0.0501	0.0035
2	rs1560383	7479444	0.79	1.41850260412024	0.95	0.731303845289611	1.45489211553153	0.637348845046553	0.0094	0.0061	0.0724	0.0137	0.0463	0.0139	0.016	0.0321	0.0041	0.0495	0.0414	0.1234	0.0061	0.0453	0.1136	0.0178	0.0186	0.0058	0.0054	0.0145	0.0182	0.1264	0.0359	0.1052	0.05	0.0035
2	rs17386546	7481090	0.79	1.41850260412024	0.95	0.731303845289611	1.4670228902586	0.653535137165175	0.0094	0.0061	0.0724	0.0136	0.0463	0.0139	0.016	0.032	0.0041	0.0495	0.0414	0.1236	0.0061	0.0454	0.1135	0.0178	0.0186	0.0058	0.0055	0.0145	0.0182	0.1265	0.0359	0.105	0.0499	0.0035
2	rs6760137	7486662	0.79	1.41850260412024	0.95	0.731303845289611	1.47819189941973	0.691216767438182	0.0094	0.0061	0.0726	0.0136	0.0463	0.0139	0.0161	0.032	0.0041	0.0493	0.0413	0.1235	0.0061	0.0455	0.1134	0.0178	0.0186	0.0059	0.0055	0.0145	0.0182	0.1266	0.0359	0.1049	0.0498	0.0036
2	rs76832329	7492951	0.79	1.41850260412024	0.95	0.731303845289611	1.38221169933066	0.663056908744624	0.0095	0.0062	0.0728	0.0137	0.0462	0.0139	0.0162	0.032	0.0042	0.0491	0.0413	0.1233	0.0062	0.0457	0.1132	0.0179	0.0187	0.0059	0.0055	0.0145	0.0183	0.1265	0.036	0.1045	0.0497	0.0036
2	rs72770098	7496998	0.79	1.41850260412024	0.95	0.731303845289611	1.32116523671437	0.683967187320517	0.0095	0.0062	0.0731	0.0138	0.0462	0.014	0.0163	0.0321	0.0042	0.0489	0.0413	0.123	0.0062	0.0458	0.113	0.0179	0.0187	0.006	0.0055	0.0146	0.0183	0.1264	0.036	0.1042	0.0496	0.0037
2	rs77825629	7499284	0.79	1.41850260412024	0.95	0.731303845289611	1.3220272583567	0.686184610232247	0.0095	0.0062	0.0731	0.0138	0.0462	0.014	0.0163	0.0321	0.0042	0.0489	0.0413	0.123	0.0062	0.0458	0.113	0.0179	0.0187	0.006	0.0055	0.0146	0.0183	0.1264	0.036	0.1042	0.0496	0.0037
2	rs116540083	7501154	0.79	1.41850260412024	0.96	0.665984986819169	1.32336860400722	0.689291726763625	0.0095	0.0062	0.0731	0.0138	0.0462	0.014	0.0163	0.0321	0.0042	0.0489	0.0413	0.123	0.0063	0.0458	0.113	0.0179	0.0187	0.006	0.0055	0.0146	0.0183	0.1264	0.036	0.1042	0.0496	0.0037
2	rs72610730	7512273	0.79	1.41850260412024	1	0.442785362986439	1.29654478648845	0.721581577076883	0.0095	0.0062	0.0733	0.0139	0.0462	0.014	0.0164	0.0322	0.0042	0.0488	0.0414	0.1229	0.0063	0.0458	0.1129	0.0179	0.0188	0.006	0.0055	0.0146	0.0184	0.1263	0.036	0.104	0.0495	0.0037
2	rs13429103	7517231	0.79	1.41850260412024	0.99	0.493036143459036	1.2889463520733	0.715156964413783	0.0096	0.0062	0.0734	0.0139	0.0461	0.014	0.0165	0.0322	0.0042	0.0487	0.0414	0.1229	0.0063	0.0458	0.1129	0.0179	0.0189	0.006	0.0055	0.0146	0.0184	0.1263	0.036	0.1039	0.0495	0.0037
2	rs13030633	7517620	0.79	1.41850260412024	0.99	0.493036143459036	1.29226857306063	0.719040088930286	0.0096	0.0062	0.0734	0.0139	0.0461	0.0141	0.0165	0.0322	0.0042	0.0487	0.0414	0.1229	0.0063	0.0458	0.1128	0.0179	0.0189	0.006	0.0055	0.0146	0.0184	0.1263	0.036	0.1039	0.0495	0.0037
2	rs10929482	7519326	0.79	1.41850260412024	0.98	0.546929419532092	1.19440732990325	0.690476223788165	0.0096	0.0062	0.0734	0.0139	0.0461	0.0141	0.0166	0.0322	0.0042	0.0488	0.0413	0.1228	0.0064	0.0458	0.1127	0.018	0.0189	0.006	0.0055	0.0146	0.0184	0.1263	0.036	0.1036	0.0494	0.0038
2	rs10929483	7520388	0.79	1.41850260412024	0.98	0.546929419532092	1.10501973138593	0.67261014272731	0.0096	0.0063	0.0733	0.014	0.046	0.0141	0.0167	0.0321	0.0042	0.049	0.0414	0.1227	0.0065	0.0457	0.1125	0.0179	0.0189	0.0062	0.0055	0.0146	0.0184	0.1261	0.036	0.1033	0.0495	0.004
2	rs10803686	7520645	0.8	1.31473769560416	0.99	0.493036143459036	1.10644971651535	0.687072033934967	0.0094	0.0062	0.0735	0.0142	0.0451	0.0142	0.0167	0.0322	0.0041	0.0493	0.042	0.1221	0.0065	0.0458	0.112	0.018	0.019	0.0061	0.0056	0.0147	0.0185	0.1259	0.0362	0.1032	0.0496	0.0041
2	rs10803687	7520646	0.8	1.31473769560416	0.99	0.493036143459036	1.08756225568684	0.68234211116041	0.0094	0.0062	0.0736	0.0142	0.0451	0.0143	0.0167	0.0322	0.0041	0.0493	0.042	0.1221	0.0065	0.0458	0.112	0.018	0.019	0.0061	0.0056	0.0147	0.0185	0.1259	0.0362	0.1032	0.0496	0.0041
2	rs4669193	7522076	0.81	1.21571301420429	0.98	0.546929419532092	1.38357569206698	0.894039624846394	0.0096	0.0062	0.0724	0.0149	0.0444	0.0154	0.0172	0.0318	0.0042	0.0497	0.042	0.1203	0.0067	0.046	0.11	0.0192	0.0194	0.0064	0.0061	0.0147	0.019	0.1247	0.0367	0.1027	0.0497	0.0049
2	rs76719058	7522174	0.81	1.21571301420429	0.98	0.546929419532092	1.30816509552443	0.811278773290315	0.0096	0.0062	0.0723	0.0149	0.0444	0.0154	0.0172	0.0318	0.0042	0.0496	0.042	0.1203	0.0067	0.046	0.1099	0.0193	0.0195	0.0064	0.0061	0.0147	0.019	0.1246	0.0366	0.1027	0.0497	0.0049
2	rs7582300	7525664	0.82	1.12138066584829	0.98	0.546929419532092	1.33950483045057	0.910504100930587	0.0096	0.0063	0.0712	0.0155	0.0442	0.0161	0.0176	0.0319	0.0043	0.049	0.0425	0.1201	0.0069	0.0457	0.1091	0.0202	0.0198	0.0067	0.0063	0.0145	0.0194	0.1233	0.0365	0.1022	0.0498	0.0054
2	rs11678085	7526841	0.82	1.12138066584829	0.99	0.493036143459036	1.31733660683818	0.941555828169708	0.0097	0.0063	0.0705	0.0157	0.0439	0.0168	0.0181	0.0318	0.0045	0.0488	0.0423	0.1198	0.0071	0.0451	0.1079	0.0211	0.0204	0.007	0.0065	0.0144	0.0195	0.1223	0.0362	0.1024	0.0497	0.0058
2	rs78350959	7532500	0.83	1.03168894651748	0.99	0.493036143459036	1.6572814098597	1.26043617425527	0.0099	0.0065	0.0685	0.0167	0.0435	0.0195	0.0198	0.0314	0.005	0.0483	0.042	0.1186	0.008	0.0427	0.1046	0.024	0.0225	0.0075	0.0069	0.0143	0.0199	0.1203	0.0351	0.1029	0.049	0.0065
2	rs6756247	7533435	0.83	1.03168894651748	0.99	0.493036143459036	1.66884701899115	1.26912223347535	0.0099	0.0065	0.0686	0.0167	0.0434	0.0195	0.0198	0.0314	0.005	0.0483	0.0422	0.1186	0.008	0.0427	0.1046	0.024	0.0225	0.0075	0.0069	0.0143	0.0199	0.1203	0.0351	0.1028	0.0489	0.0066
2	rs10179128	7539984	0.83	1.03168894651748	0.99	0.493036143459036	1.7125492175857	1.31102407485312	0.0098	0.0065	0.0686	0.0166	0.0434	0.0196	0.0198	0.0314	0.005	0.0483	0.0422	0.1187	0.008	0.0427	0.1045	0.0241	0.0225	0.0075	0.0069	0.0143	0.02	0.1203	0.0351	0.1028	0.049	0.0066
2	rs58495709	7543609	0.83	1.03168894651748	0.99	0.493036143459036	1.65863446727761	1.41454830918743	0.0098	0.0065	0.0686	0.0166	0.0435	0.0197	0.0199	0.0313	0.005	0.0482	0.0421	0.1186	0.008	0.0426	0.1044	0.0242	0.0226	0.0076	0.0069	0.0142	0.0199	0.1201	0.0351	0.1028	0.049	0.0066
2	rs6734352	7547512	0.83	1.03168894651748	0.99	0.493036143459036	1.66238343714471	1.34994484359605	0.0098	0.0065	0.0686	0.0167	0.0435	0.0198	0.0199	0.0311	0.0051	0.0481	0.0421	0.1187	0.008	0.0427	0.1046	0.0244	0.0224	0.0074	0.0069	0.0142	0.0199	0.1201	0.035	0.1028	0.0489	0.0067
2	rs1367272	7561886	0.83	1.03168894651748	0.99	0.493036143459036	1.74709593025843	1.50418843084395	0.0097	0.0065	0.0674	0.0172	0.0427	0.0212	0.0215	0.0319	0.0052	0.0482	0.042	0.1178	0.0085	0.0418	0.1036	0.0264	0.023	0.0078	0.007	0.0149	0.0199	0.1174	0.0342	0.1027	0.048	0.007
2	rs72771823	7562640	0.83	1.03168894651748	0.99	0.493036143459036	1.71191759336406	1.36093087647936	0.0097	0.0065	0.0673	0.0171	0.0426	0.0215	0.0215	0.032	0.0052	0.0482	0.0418	0.1175	0.0086	0.0417	0.1034	0.0268	0.023	0.008	0.007	0.0151	0.02	0.117	0.0341	0.1028	0.0479	0.007
2	rs72771824	7564107	0.83	1.03168894651748	0.99	0.493036143459036	1.83596221342077	1.45566570640025	0.0098	0.0066	0.067	0.017	0.0424	0.0219	0.0217	0.0322	0.0053	0.0484	0.0415	0.117	0.0087	0.0416	0.1029	0.0275	0.023	0.0082	0.007	0.0154	0.0201	0.1162	0.034	0.1032	0.0477	0.0072
2	rs8179776	7564293	0.83	1.03168894651748	0.99	0.493036143459036	1.91800579263807	1.53190516512552	0.0098	0.0066	0.067	0.017	0.0424	0.022	0.0217	0.0322	0.0053	0.0484	0.0415	0.117	0.0087	0.0416	0.1028	0.0275	0.023	0.0082	0.007	0.0154	0.0202	0.1161	0.034	0.1032	0.0477	0.0072
2	rs6732885	7564768	0.83	1.03168894651748	0.99	0.493036143459036	1.76515099207018	1.32212466144582	0.0098	0.0066	0.0669	0.017	0.0428	0.022	0.0219	0.0323	0.0052	0.0484	0.0417	0.117	0.0087	0.0416	0.1026	0.0278	0.0231	0.0077	0.0068	0.0155	0.0202	0.1158	0.034	0.1032	0.0477	0.0072
2	rs17387942	7567217	0.84	0.946582027722497	0.99	0.493036143459036	1.73375577360692	1.31354554164814	0.0097	0.0066	0.0671	0.017	0.0428	0.0222	0.022	0.0322	0.0052	0.0483	0.0418	0.1168	0.0087	0.0416	0.1024	0.0281	0.0231	0.0078	0.0068	0.0155	0.0201	0.1155	0.0339	0.103	0.0475	0.0072
2	rs77088890	7571859	0.85	0.865999623192944	0.99	0.493036143459036	2.70546460889953	1.83757942901782	0.0091	0.0069	0.0686	0.0172	0.0431	0.0237	0.0234	0.0324	0.0053	0.0477	0.0423	0.1163	0.0086	0.0417	0.0999	0.0312	0.024	0.0081	0.0071	0.0156	0.0199	0.1136	0.0331	0.1005	0.0466	0.0076
2	rs10192174	7571998	0.85	0.865999623192944	0.99	0.493036143459036	2.7180644544216	1.73383864097462	0.0091	0.0069	0.0683	0.0173	0.0431	0.0238	0.0234	0.0323	0.0053	0.0477	0.0425	0.116	0.0084	0.0416	0.1	0.0317	0.0241	0.0081	0.0071	0.0154	0.0198	0.1137	0.0332	0.1004	0.0467	0.0076
2	rs59024528	7575187	0.86	0.789876638244022	0.99	0.493036143459036	2.66813688244408	1.35856339841395	0.0082	0.0069	0.068	0.0176	0.0429	0.0248	0.0246	0.0323	0.0051	0.0471	0.0436	0.1169	0.0074	0.0421	0.0987	0.0342	0.025	0.0077	0.0063	0.0154	0.0197	0.1134	0.0323	0.099	0.0465	0.0074
2	rs13425721	7581451	0.86	0.789876638244022	0.99	0.493036143459036	2.80885620912746	1.3293653620753	0.0081	0.007	0.0679	0.0177	0.0429	0.0248	0.025	0.0323	0.0051	0.0472	0.0437	0.1168	0.0073	0.0421	0.0986	0.0349	0.0252	0.0077	0.0062	0.0154	0.0196	0.1132	0.0322	0.0987	0.0464	0.0074
2	rs7608732	7583311	0.86	0.789876638244022	0.99	0.493036143459036	2.78157405689771	1.31640419681187	0.008	0.007	0.0679	0.0177	0.0429	0.0248	0.0252	0.0323	0.0051	0.0471	0.0438	0.1168	0.0073	0.0422	0.0985	0.0351	0.0252	0.0077	0.0062	0.0155	0.0196	0.1131	0.0321	0.0985	0.0464	0.0074
2	rs16866250	7583463	0.86	0.789876638244022	0.99	0.493036143459036	2.78354655748006	1.33931110179034	0.008	0.007	0.0679	0.0178	0.0429	0.0249	0.0252	0.0323	0.0051	0.0471	0.0438	0.1168	0.0072	0.0422	0.0985	0.0351	0.0252	0.0077	0.0062	0.0153	0.0195	0.1131	0.0321	0.0985	0.0463	0.0074
2	rs16866253	7584482	0.86	0.789876638244022	0.99	0.493036143459036	2.7757822610341	1.32852307731102	0.008	0.007	0.0679	0.0178	0.043	0.0249	0.0252	0.0323	0.0051	0.0471	0.0438	0.1167	0.0072	0.0422	0.0985	0.0352	0.0253	0.0077	0.0062	0.0153	0.0195	0.113	0.0321	0.0984	0.0463	0.0074
2	rs7559833	7608681	0.86	0.789876638244022	1	0.442785362986439	2.52868145401572	1.2228065103671	0.0079	0.0073	0.0686	0.0173	0.0433	0.0249	0.0254	0.032	0.005	0.0467	0.0455	0.1176	0.0066	0.0431	0.0987	0.036	0.025	0.0073	0.0057	0.0157	0.02	0.1118	0.0314	0.0971	0.0464	0.007
2	rs115877758	7612852	0.86	0.789876638244022	1	0.442785362986439	2.54486229425939	1.21135779926271	0.0079	0.0073	0.0687	0.0173	0.0433	0.0249	0.0254	0.032	0.005	0.0468	0.0456	0.1177	0.0066	0.0431	0.0986	0.036	0.0249	0.0073	0.0057	0.0157	0.02	0.1118	0.0314	0.097	0.0464	0.007
2	rs35704489	7612926	0.86	0.789876638244022	1	0.442785362986439	2.54822231381161	1.2085400207	0.0079	0.0073	0.0687	0.0173	0.0433	0.0249	0.0254	0.032	0.005	0.0468	0.0456	0.1177	0.0066	0.0431	0.0986	0.036	0.0249	0.0073	0.0057	0.0157	0.02	0.1118	0.0314	0.097	0.0464	0.007
2	rs114203421	7625469	0.86	0.789876638244022	1	0.442785362986439	2.41927185103056	1.09355787419192	0.0079	0.0073	0.0687	0.0172	0.0434	0.0249	0.0254	0.0319	0.005	0.0468	0.0457	0.1179	0.0065	0.0432	0.0986	0.036	0.0249	0.0073	0.0057	0.0157	0.02	0.1116	0.0313	0.097	0.0463	0.0069
2	rs62106117	7633310	0.86	0.789876638244022	1	0.442785362986439	2.39615941295049	1.11802010531879	0.0078	0.0073	0.0686	0.0171	0.0436	0.0249	0.0254	0.0318	0.005	0.0469	0.0459	0.1182	0.0064	0.0433	0.0985	0.036	0.025	0.0073	0.0057	0.0158	0.0201	0.1114	0.0312	0.0969	0.0463	0.0069
2	rs60463467	7638287	0.86	0.789876638244022	1	0.442785362986439	2.45679982856552	1.15161062386203	0.0078	0.0073	0.0685	0.017	0.0436	0.0249	0.0254	0.0318	0.005	0.0469	0.0459	0.1183	0.0064	0.0434	0.0986	0.0361	0.025	0.0072	0.0057	0.0158	0.0199	0.1114	0.0312	0.0967	0.0464	0.0069
2	rs111645274	7643003	0.86	0.789876638244022	1	0.442785362986439	2.44233545485439	1.00859106264655	0.0076	0.0074	0.0687	0.0169	0.0437	0.0249	0.0256	0.0315	0.0049	0.047	0.0461	0.1192	0.0061	0.0438	0.0986	0.0361	0.0251	0.0071	0.0056	0.0158	0.0201	0.1109	0.0308	0.0966	0.0463	0.0067
2	rs6728859	7646362	0.86	0.789876638244022	1	0.442785362986439	2.42884377683884	0.953907261224292	0.0073	0.0074	0.0689	0.0168	0.0437	0.0251	0.0258	0.0313	0.0049	0.0472	0.0463	0.1197	0.0059	0.0442	0.0986	0.0361	0.0252	0.0069	0.0054	0.0159	0.0202	0.1105	0.0305	0.0964	0.0464	0.0066
2	rs34826138	7653804	0.86	0.789876638244022	1	0.442785362986439	2.79304507119568	1.03945480274687	0.0073	0.0074	0.069	0.0167	0.0438	0.0252	0.026	0.0313	0.0048	0.0473	0.0463	0.1201	0.0056	0.0444	0.0986	0.0361	0.0253	0.0068	0.0055	0.0159	0.0202	0.1105	0.0303	0.0963	0.0465	0.0065
2	Affx-20495714	7654144	0.86	0.789876638244022	1.01	0.39608418712213	2.80230617333712	1.05123559050376	0.0073	0.0074	0.069	0.0167	0.0438	0.0251	0.026	0.0313	0.0048	0.0473	0.0463	0.1201	0.0056	0.0444	0.0986	0.0361	0.0253	0.0068	0.0055	0.0159	0.0202	0.1104	0.0303	0.0963	0.0465	0.0065
2	rs35114671	7654741	0.86	0.789876638244022	1.03	0.312927433563081	2.76470170157901	1.04493862231261	0.0073	0.0074	0.069	0.0167	0.0439	0.0252	0.026	0.0313	0.0048	0.0473	0.0463	0.1201	0.0056	0.0444	0.0986	0.0362	0.0252	0.0068	0.0054	0.0159	0.0202	0.1104	0.0303	0.0964	0.0465	0.0065
2	rs6431885	7656440	0.86	0.789876638244022	1.04	0.276253925711104	2.78403974808459	1.05349777958881	0.0073	0.0074	0.069	0.0168	0.0439	0.0252	0.0259	0.0313	0.0048	0.0473	0.0463	0.1201	0.0056	0.0444	0.0984	0.0362	0.0252	0.0068	0.0054	0.0158	0.0203	0.1105	0.0303	0.0964	0.0465	0.0065
2	rs11681407	7661659	0.86	0.789876638244022	1.04	0.276253925711104	2.57105854351539	1.03784295561106	0.0073	0.0073	0.0691	0.0169	0.0438	0.0252	0.0258	0.0313	0.005	0.0472	0.0464	0.12	0.0054	0.0446	0.0984	0.0362	0.0253	0.0068	0.0054	0.0158	0.0203	0.1104	0.0301	0.0961	0.0468	0.0065
2	rs13394510	7664359	0.86	0.789876638244022	1.1	0.116987187387052	2.53922534267685	1.04542275066799	0.0074	0.0073	0.0692	0.017	0.0436	0.0251	0.0258	0.0314	0.0052	0.0471	0.0464	0.1197	0.0054	0.0448	0.0984	0.0362	0.0254	0.0068	0.0053	0.0158	0.0204	0.1104	0.03	0.0957	0.047	0.0065
2	rs62106148	7666433	0.87	0.718142804220985	1.09	0.136985182682918	2.18964360753041	1.02319705563319	0.0074	0.0073	0.0697	0.0175	0.0436	0.0248	0.026	0.0312	0.0052	0.047	0.0469	0.1199	0.005	0.0452	0.0985	0.0361	0.0251	0.0066	0.0051	0.0159	0.0206	0.11	0.0295	0.0952	0.0477	0.0062
2	rs73911942	7667042	0.87	0.718142804220985	1.09	0.136985182682918	1.96406029214541	0.969629508440637	0.0072	0.0073	0.0698	0.0178	0.0437	0.0247	0.026	0.0315	0.005	0.0467	0.0472	0.1198	0.0047	0.0454	0.0986	0.036	0.025	0.0063	0.0049	0.0159	0.0208	0.1105	0.0292	0.0952	0.0481	0.0059
2	rs116374896	7669203	0.87	0.718142804220985	1.09	0.136985182682918	1.57753696440697	0.805147696282548	0.0069	0.0072	0.0701	0.0179	0.0438	0.0246	0.0259	0.0316	0.0046	0.0463	0.0474	0.1202	0.0044	0.0455	0.0988	0.0359	0.0254	0.0061	0.0044	0.0159	0.0211	0.1112	0.029	0.0948	0.0487	0.0056
2	rs116788469	7669294	0.87	0.718142804220985	1.09	0.136985182682918	1.5770257464421	0.806526329965262	0.0069	0.0072	0.0701	0.0179	0.0438	0.0246	0.0259	0.0316	0.0046	0.0463	0.0474	0.1202	0.0044	0.0455	0.0988	0.0358	0.0254	0.0061	0.0044	0.0159	0.0211	0.1112	0.029	0.0948	0.0487	0.0056
2	rs35079185	7672401	0.87	0.718142804220985	1.08	0.159408631830651	1.55693132199989	0.787881024982511	0.0069	0.0072	0.0701	0.0179	0.0438	0.0245	0.0259	0.0316	0.0046	0.0463	0.0474	0.1203	0.0044	0.0455	0.0988	0.0358	0.0254	0.006	0.0044	0.0159	0.0211	0.1112	0.029	0.0948	0.0487	0.0056
2	rs72771883	7678449	0.87	0.718142804220985	1.08	0.159408631830651	1.5273184158516	0.794747577475937	0.0069	0.0072	0.0702	0.018	0.0439	0.0245	0.0259	0.0316	0.0045	0.0462	0.0474	0.1203	0.0044	0.0455	0.0989	0.0358	0.0254	0.006	0.0043	0.0159	0.0212	0.1113	0.029	0.0948	0.0488	0.0055
2	rs76414259	7678871	0.87	0.718142804220985	1.08	0.159408631830651	1.51883789189036	0.803463378807584	0.0069	0.0072	0.0702	0.018	0.0439	0.0246	0.0259	0.0316	0.0045	0.0462	0.0474	0.1203	0.0044	0.0455	0.0989	0.0358	0.0254	0.006	0.0043	0.0159	0.0212	0.1113	0.029	0.0948	0.0488	0.0055
2	rs76447500	7685284	0.87	0.718142804220985	1.08	0.159408631830651	1.43785285805484	0.709937086029865	0.0069	0.0072	0.0701	0.018	0.0439	0.0245	0.0259	0.0316	0.0045	0.0461	0.0474	0.1202	0.0043	0.0455	0.099	0.0357	0.0255	0.006	0.0042	0.016	0.0213	0.1116	0.0289	0.0948	0.0489	0.0054
2	rs35135486	7686703	0.87	0.718142804220985	1.08	0.159408631830651	1.48618877086063	0.778745512630048	0.0069	0.0072	0.0701	0.018	0.044	0.0245	0.0259	0.0316	0.0044	0.0461	0.0474	0.1202	0.0043	0.0455	0.099	0.0357	0.0255	0.006	0.0041	0.016	0.0214	0.1117	0.0289	0.0948	0.049	0.0054
2	rs74963219	7690544	0.87	0.718142804220985	1.08	0.159408631830651	1.37364956064103	0.770543186569495	0.0068	0.0072	0.0701	0.018	0.0439	0.0245	0.0259	0.0317	0.0044	0.0459	0.0473	0.1202	0.0042	0.0455	0.0991	0.0356	0.0257	0.0059	0.004	0.016	0.0218	0.1118	0.0289	0.0946	0.0491	0.0053
2	rs79442037	7692907	0.87	0.718142804220985	1.08	0.159408631830651	1.38659775060678	0.732667579725419	0.0067	0.0072	0.0702	0.0179	0.0439	0.0245	0.0259	0.0318	0.0043	0.0458	0.0473	0.1201	0.0042	0.0456	0.0991	0.0355	0.0259	0.0058	0.0039	0.0161	0.022	0.1118	0.029	0.0944	0.0492	0.0053
2	rs62104884	7697371	0.87	0.718142804220985	1.08	0.159408631830651	1.45459428507388	0.781179413861393	0.0067	0.0072	0.0703	0.0179	0.0439	0.0245	0.026	0.0319	0.0043	0.0458	0.0473	0.1201	0.0041	0.0457	0.0991	0.0355	0.026	0.0057	0.0038	0.0161	0.0222	0.1119	0.029	0.0944	0.0493	0.0052
2	rs79522206	7704860	0.87	0.718142804220985	1.08	0.159408631830651	1.56080016743892	0.803463378807584	0.0066	0.0072	0.0703	0.0179	0.0439	0.0245	0.026	0.032	0.0043	0.0456	0.0473	0.12	0.0041	0.0456	0.0993	0.0355	0.026	0.0057	0.0038	0.0161	0.0224	0.1119	0.029	0.0943	0.0494	0.0052
2	rs114798225	7704901	0.87	0.718142804220985	1.08	0.159408631830651	1.5658960305414	0.808671863291069	0.0066	0.0072	0.0703	0.0179	0.0439	0.0245	0.026	0.032	0.0043	0.0456	0.0473	0.12	0.0041	0.0456	0.0993	0.0355	0.026	0.0057	0.0038	0.0161	0.0224	0.1119	0.029	0.0943	0.0494	0.0052
2	rs72771896	7708290	0.87	0.718142804220985	1.09	0.136985182682918	1.61326355989679	0.881068117483129	0.0066	0.0072	0.0702	0.0179	0.0439	0.0245	0.026	0.032	0.0043	0.0456	0.0473	0.12	0.0041	0.0456	0.0994	0.0355	0.026	0.0057	0.0038	0.0161	0.0224	0.1119	0.029	0.0943	0.0494	0.0052
2	rs75369625	7713240	0.87	0.718142804220985	1.09	0.136985182682918	1.61398513499963	0.883097249340509	0.0066	0.0072	0.0702	0.0179	0.0439	0.0245	0.026	0.0319	0.0043	0.0456	0.0473	0.12	0.0041	0.0456	0.0994	0.0355	0.026	0.0057	0.0038	0.0161	0.0224	0.112	0.029	0.0943	0.0494	0.0052
2	rs1491128	7713288	0.87	0.718142804220985	1.09	0.136985182682918	1.61408822656947	0.883409507884197	0.0066	0.0072	0.0702	0.0179	0.0439	0.0245	0.026	0.0319	0.0043	0.0456	0.0473	0.12	0.0041	0.0456	0.0994	0.0355	0.026	0.0057	0.0038	0.0161	0.0224	0.112	0.029	0.0943	0.0494	0.0052
2	rs2049072	7716244	0.87	0.718142804220985	1.09	0.136985182682918	1.61769791315712	0.890284870585968	0.0066	0.0072	0.0702	0.0179	0.0439	0.0245	0.026	0.0319	0.0043	0.0456	0.0473	0.12	0.0041	0.0456	0.0994	0.0355	0.026	0.0057	0.0038	0.0161	0.0224	0.112	0.029	0.0943	0.0494	0.0052
2	rs6725874	7718418	0.87	0.718142804220985	1.09	0.136985182682918	1.61842019600664	0.896544572175486	0.0066	0.0072	0.0702	0.0179	0.0439	0.0245	0.026	0.0319	0.0043	0.0456	0.0473	0.12	0.0041	0.0456	0.0994	0.0355	0.026	0.0057	0.0038	0.0161	0.0224	0.112	0.029	0.0943	0.0494	0.0052
2	rs7596755	7734831	0.87	0.718142804220985	1.1	0.116987187387052	1.53784185093637	0.793678612483421	0.0065	0.0072	0.0702	0.0179	0.0438	0.0246	0.026	0.0319	0.0043	0.0454	0.0474	0.1199	0.0041	0.0459	0.0993	0.0355	0.026	0.0057	0.0038	0.0161	0.0226	0.1117	0.029	0.0943	0.0494	0.0052
2	rs76301218	7742556	0.88	0.650722301593725	1.1	0.116987187387052	1.43498726853443	0.736421259430624	0.0065	0.0072	0.0704	0.0178	0.0437	0.0246	0.0262	0.0319	0.0042	0.0453	0.0475	0.1196	0.0042	0.0458	0.0994	0.0354	0.026	0.0056	0.0038	0.0161	0.0229	0.1114	0.029	0.0945	0.0495	0.0052
2	rs1401858	7743134	0.88	0.650722301593725	1.1	0.116987187387052	1.41813325389732	0.734318678528844	0.0066	0.0072	0.0704	0.0178	0.0437	0.0246	0.0262	0.0316	0.0042	0.0453	0.0475	0.1195	0.0042	0.0458	0.0994	0.0355	0.026	0.0055	0.0038	0.0161	0.023	0.1114	0.029	0.0945	0.0495	0.0051
2	rs79375571	7749416	0.88	0.650722301593725	1.1	0.116987187387052	1.41037186325263	0.730267444865262	0.0066	0.0072	0.0704	0.0178	0.0437	0.0246	0.0262	0.0316	0.0042	0.0453	0.0475	0.1195	0.0042	0.0458	0.0994	0.0355	0.026	0.0055	0.0038	0.0161	0.023	0.1114	0.029	0.0945	0.0495	0.0051
2	rs115533517	7765666	0.88	0.650722301593725	1.1	0.116987187387052	1.39333310363894	0.655290615295562	0.0066	0.0072	0.0703	0.0177	0.0436	0.0246	0.0263	0.0316	0.0042	0.0452	0.0475	0.1195	0.0042	0.0457	0.0994	0.0355	0.0259	0.0054	0.0038	0.016	0.0233	0.1115	0.029	0.0945	0.0496	0.0051
2	rs72773842	7769632	0.88	0.650722301593725	1.1	0.116987187387052	1.40419375363988	0.647691408214262	0.0066	0.0073	0.0703	0.0177	0.0436	0.0246	0.0264	0.0316	0.0042	0.0452	0.0474	0.1195	0.0041	0.0457	0.0993	0.0356	0.0259	0.0054	0.0037	0.016	0.0233	0.1116	0.029	0.0945	0.0496	0.0051
2	rs181506468	7769685	0.88	0.650722301593725	1.1	0.116987187387052	1.404977716125	0.646815896685219	0.0066	0.0073	0.0703	0.0177	0.0436	0.0246	0.0264	0.0316	0.0042	0.0452	0.0474	0.1195	0.0041	0.0457	0.0993	0.0356	0.0259	0.0054	0.0037	0.016	0.0234	0.1116	0.029	0.0945	0.0496	0.0051
2	rs72773843	7769819	0.88	0.650722301593725	1.1	0.116987187387052	1.40870376063222	0.649151202791446	0.0066	0.0073	0.0703	0.0177	0.0436	0.0246	0.0264	0.0316	0.0042	0.0452	0.0474	0.1195	0.0041	0.0457	0.0993	0.0356	0.0259	0.0054	0.0037	0.016	0.0234	0.1116	0.029	0.0945	0.0496	0.0051
2	rs10190744	7772701	0.88	0.650722301593725	1.1	0.116987187387052	1.41213888927166	0.639676185164152	0.0066	0.0073	0.0703	0.0177	0.0436	0.0246	0.0264	0.0316	0.0042	0.0451	0.0474	0.1195	0.0041	0.0457	0.0993	0.0356	0.0259	0.0054	0.0037	0.016	0.0234	0.1116	0.029	0.0946	0.0497	0.0051
2	rs73913650	7773435	0.88	0.650722301593725	1.06	0.212122118160079	1.40840946578142	0.639094165100615	0.0066	0.0073	0.0703	0.0177	0.0436	0.0246	0.0264	0.0316	0.0042	0.0451	0.0474	0.1195	0.0041	0.0457	0.0994	0.0356	0.0259	0.0054	0.0037	0.016	0.0234	0.1116	0.029	0.0945	0.0497	0.0051
2	rs62104924	7794644	0.88	0.650722301593725	1.06	0.212122118160079	1.27729702380987	0.560569184614325	0.0066	0.0073	0.0703	0.0177	0.0437	0.0246	0.0264	0.0316	0.0042	0.045	0.0474	0.1195	0.0041	0.0458	0.0993	0.0355	0.0259	0.0053	0.0037	0.0159	0.0234	0.1115	0.029	0.0945	0.0497	0.0051
2	rs115845326	7796394	0.88	0.650722301593725	1.05	0.24269399207398	1.27313960445254	0.560287182703229	0.0066	0.0073	0.0703	0.0177	0.0437	0.0246	0.0264	0.0316	0.0042	0.045	0.0474	0.1195	0.0041	0.0458	0.0993	0.0355	0.0259	0.0053	0.0037	0.0159	0.0234	0.1115	0.029	0.0945	0.0497	0.0051
2	rs116274618	7797021	0.88	0.650722301593725	1.05	0.24269399207398	1.27238426721123	0.559723283014218	0.0066	0.0073	0.0703	0.0177	0.0437	0.0246	0.0264	0.0316	0.0042	0.045	0.0474	0.1195	0.0041	0.0458	0.0993	0.0355	0.0259	0.0053	0.0037	0.0159	0.0234	0.1115	0.029	0.0945	0.0497	0.0051
2	rs116422436	7804138	0.88	0.650722301593725	1.04	0.276253925711104	1.27540664509114	0.559582329797608	0.0066	0.0072	0.0702	0.0177	0.0437	0.0246	0.0263	0.0316	0.0042	0.045	0.0473	0.1195	0.0041	0.0458	0.0993	0.0355	0.0259	0.0053	0.0037	0.0159	0.0234	0.1114	0.0289	0.0945	0.0497	0.0051
2	rs16866411	7812397	0.93	0.375229593708928	1.04	0.276253925711104	0.678077226642878	0.746803208346867	0.0059	0.0067	0.0705	0.0195	0.0452	0.0239	0.0265	0.0312	0.0043	0.0446	0.0436	0.12	0.0055	0.0471	0.0975	0.0342	0.0263	0.0053	0.0032	0.0153	0.0248	0.1097	0.0286	0.0956	0.0529	0.0045
2	rs78662191	7815798	0.93	0.375229593708928	1.04	0.276253925711104	0.728358754102224	0.741081669762757	0.0058	0.0066	0.0704	0.0199	0.0455	0.0238	0.0265	0.0313	0.0043	0.0449	0.0431	0.12	0.0058	0.0473	0.0971	0.0341	0.0265	0.0053	0.0032	0.0153	0.025	0.1093	0.0285	0.0956	0.0533	0.0044
2	rs60817039	7816938	0.93	0.375229593708928	1.04	0.276253925711104	0.734746610892514	0.80775220128513	0.0058	0.0066	0.0704	0.0199	0.0455	0.0238	0.0265	0.0313	0.0043	0.045	0.0431	0.1199	0.0058	0.0473	0.0971	0.0341	0.0265	0.0053	0.0032	0.0153	0.025	0.1093	0.0285	0.0956	0.0533	0.0044
2	rs13029622	7818742	0.93	0.375229593708928	1.04	0.276253925711104	0.752687025217166	0.837598774140102	0.0058	0.0066	0.0705	0.02	0.0456	0.0239	0.0264	0.0314	0.0044	0.0451	0.0428	0.12	0.0059	0.0473	0.0969	0.034	0.0265	0.0054	0.0032	0.0153	0.0251	0.1093	0.0284	0.0955	0.0534	0.0045
2	rs11692254	7819744	0.93	0.375229593708928	1.03	0.312927433563081	0.754742920568343	0.873116897905868	0.0058	0.0067	0.0705	0.0201	0.0456	0.0239	0.0264	0.0314	0.0044	0.0452	0.0427	0.1199	0.0059	0.0473	0.0967	0.0339	0.0266	0.0054	0.0031	0.0154	0.0251	0.1092	0.0285	0.0955	0.0535	0.0045
2	rs72773850	7819940	0.93	0.375229593708928	1.03	0.312927433563081	0.735725746123145	0.853846528860146	0.0058	0.0067	0.0705	0.0201	0.0456	0.0239	0.0264	0.0314	0.0044	0.0452	0.0427	0.1198	0.0059	0.0473	0.0967	0.0339	0.0266	0.0054	0.0031	0.0154	0.0251	0.1092	0.0285	0.0954	0.0535	0.0045
2	rs11679407	7825684	0.93	0.375229593708928	1.03	0.312927433563081	0.774742843556643	1.00202354563968	0.0058	0.0068	0.0704	0.0206	0.0458	0.0241	0.0264	0.0316	0.0044	0.0457	0.0419	0.1193	0.006	0.0475	0.0958	0.0337	0.0269	0.0056	0.003	0.0154	0.0253	0.1085	0.0287	0.0949	0.0543	0.0047
2	rs6736371	7827377	0.93	0.375229593708928	1.03	0.312927433563081	0.867888366958995	1.11687632541753	0.0059	0.0069	0.0702	0.0208	0.0458	0.0242	0.0264	0.0316	0.0045	0.0457	0.0417	0.1192	0.006	0.0476	0.0957	0.0336	0.027	0.0057	0.0031	0.0154	0.0254	0.1083	0.0288	0.0947	0.0544	0.0048
2	rs35477423	7828299	0.93	0.375229593708928	1.01	0.39608418712213	0.77543656319176	1.26544610455599	0.0059	0.007	0.0698	0.0211	0.0459	0.0243	0.0264	0.0312	0.0047	0.0456	0.0413	0.1187	0.0059	0.0481	0.0956	0.0337	0.0273	0.0059	0.0032	0.0155	0.0255	0.1077	0.0291	0.0946	0.0545	0.0047
2	rs4668549	7828382	0.93	0.375229593708928	1.01	0.39608418712213	0.784324513114334	1.2614378852719	0.0059	0.0071	0.0697	0.0212	0.0459	0.0244	0.0264	0.0312	0.0047	0.0456	0.0412	0.1188	0.0059	0.0482	0.0957	0.0337	0.0273	0.0059	0.0032	0.0155	0.0256	0.1077	0.0293	0.0946	0.0544	0.0047
2	rs772434	7836596	0.94	0.331738599837001	1.01	0.39608418712213	0.825138406714475	1.2711281697074	0.0058	0.0078	0.0691	0.0209	0.0467	0.0242	0.0262	0.0311	0.0046	0.0459	0.0412	0.1186	0.0059	0.0488	0.0957	0.0334	0.0272	0.0059	0.0031	0.0153	0.0258	0.1073	0.0294	0.0939	0.0548	0.0046
2	rs11695478	7836636	0.94	0.331738599837001	1.01	0.39608418712213	0.828467338644919	1.26544610455599	0.0058	0.0078	0.0691	0.0209	0.0467	0.0242	0.0262	0.0311	0.0046	0.0459	0.0412	0.1186	0.0059	0.0488	0.0957	0.0334	0.0272	0.0059	0.0031	0.0153	0.0259	0.1073	0.0294	0.0938	0.0548	0.0046
2	rs772447	7844210	0.94	0.331738599837001	1.01	0.39608418712213	0.75101366893252	1.32565998325499	0.0057	0.0079	0.0686	0.0211	0.047	0.0244	0.0261	0.0313	0.0046	0.0461	0.0412	0.1188	0.0058	0.0489	0.0955	0.0333	0.0272	0.0059	0.0031	0.0154	0.026	0.1072	0.0296	0.0934	0.055	0.0044
2	rs13003823	7847067	0.94	0.331738599837001	1.01	0.39608418712213	0.783859706121343	1.45788906003217	0.0057	0.008	0.0678	0.0212	0.0474	0.0246	0.026	0.0316	0.0046	0.0463	0.0412	0.119	0.0058	0.049	0.0954	0.0331	0.0271	0.006	0.0031	0.0154	0.0262	0.1071	0.0296	0.0928	0.055	0.0043
2	rs72773865	7847192	0.94	0.331738599837001	1	0.442785362986439	0.771970668951696	1.41744240651171	0.0057	0.008	0.0678	0.0212	0.0474	0.0246	0.026	0.0316	0.0046	0.0463	0.0412	0.119	0.0058	0.049	0.0954	0.0331	0.0271	0.006	0.0031	0.0154	0.0262	0.107	0.0296	0.0928	0.055	0.0043
2	rs772442	7849665	0.94	0.331738599837001	1	0.442785362986439	0.779604552368068	1.36922244858744	0.0058	0.008	0.0678	0.0213	0.0475	0.0247	0.026	0.0316	0.0046	0.0463	0.0412	0.1189	0.0057	0.0491	0.0953	0.0332	0.0272	0.0059	0.003	0.0154	0.0262	0.1069	0.0296	0.0929	0.0552	0.0043
2	rs33998835	7850050	0.94	0.331738599837001	1	0.442785362986439	0.770201824252991	1.32987077614157	0.0058	0.008	0.0677	0.0213	0.0475	0.0247	0.026	0.0316	0.0046	0.0463	0.0412	0.1189	0.0057	0.0491	0.0953	0.0332	0.0272	0.0059	0.003	0.0154	0.0262	0.1069	0.0296	0.0929	0.0552	0.0043
2	rs41407548	7863938	0.94	0.331738599837001	1	0.442785362986439	0.755200119842048	1.24292864469373	0.0058	0.008	0.0676	0.0214	0.0476	0.0248	0.026	0.0316	0.0045	0.0464	0.0411	0.1187	0.0057	0.0492	0.0953	0.0332	0.0273	0.0059	0.0029	0.0155	0.0264	0.1067	0.0296	0.0927	0.0552	0.0042
2	rs72773877	7864160	0.94	0.331738599837001	0.95	0.731303845289611	0.759167590387903	1.24542711162272	0.0058	0.008	0.0676	0.0214	0.0476	0.0248	0.026	0.0316	0.0045	0.0464	0.0411	0.1187	0.0057	0.0492	0.0953	0.0332	0.0273	0.0059	0.0029	0.0155	0.0264	0.1067	0.0296	0.0927	0.0552	0.0042
2	rs78223098	7870034	0.94	0.331738599837001	0.94	0.800578923638966	0.759549557312381	1.21301585665739	0.0058	0.008	0.0675	0.0214	0.0476	0.0248	0.026	0.0316	0.0045	0.0465	0.0411	0.1186	0.0057	0.0492	0.0952	0.0332	0.0273	0.0059	0.0028	0.0155	0.0265	0.1067	0.0296	0.0927	0.0552	0.0042
2	rs62107663	7875249	0.95	0.291843936447983	0.93	0.873875650440679	0.912623201107663	1.26277371405532	0.0058	0.008	0.067	0.0217	0.0479	0.0248	0.0261	0.0319	0.0046	0.047	0.041	0.1179	0.0056	0.0492	0.095	0.0333	0.0274	0.0058	0.0027	0.0157	0.0267	0.1062	0.0297	0.0927	0.0555	0.0042
2	rs72773895	7877473	0.95	0.291843936447983	0.93	0.873875650440679	0.996897534713728	1.31758159612677	0.0059	0.0081	0.0667	0.0219	0.048	0.0249	0.0262	0.032	0.0046	0.0471	0.0409	0.1176	0.0056	0.049	0.0949	0.0333	0.0275	0.0057	0.0026	0.0158	0.0268	0.1058	0.0298	0.0927	0.0556	0.0041
2	rs72773898	7878022	0.95	0.291843936447983	0.93	0.873875650440679	1.01341060047354	1.31388179931628	0.0059	0.0081	0.0667	0.0219	0.048	0.0249	0.0262	0.032	0.0047	0.0471	0.0408	0.1176	0.0056	0.049	0.0949	0.0334	0.0275	0.0057	0.0026	0.0158	0.0268	0.1058	0.0298	0.0927	0.0556	0.0041
2	rs41522545	7882856	0.95	0.291843936447983	0.93	0.873875650440679	1.15504906791373	1.33273540054713	0.0059	0.0082	0.0666	0.0221	0.0486	0.025	0.0263	0.032	0.0047	0.0471	0.0405	0.1172	0.0056	0.0487	0.0947	0.0334	0.0276	0.0057	0.0025	0.0159	0.0268	0.1056	0.0298	0.0927	0.0558	0.0041
2	rs796442	7884010	0.95	0.291843936447983	0.92	0.951254862179695	1.17796065060457	1.35112723934383	0.0059	0.0082	0.0666	0.0221	0.0486	0.025	0.0264	0.032	0.0047	0.0471	0.0405	0.1172	0.0056	0.0487	0.0947	0.0334	0.0276	0.0057	0.0025	0.0159	0.0269	0.1056	0.0297	0.0927	0.0558	0.0041
2	rs10191429	7890645	0.95	0.291843936447983	0.92	0.951254862179695	1.19339407658481	1.34994484359605	0.006	0.0082	0.0665	0.0222	0.0488	0.025	0.0264	0.032	0.0047	0.0472	0.0405	0.1171	0.0056	0.0487	0.0946	0.0335	0.0275	0.0057	0.0025	0.0159	0.0269	0.1055	0.0297	0.0926	0.0558	0.0041
2	rs76445244	7896899	0.95	0.291843936447983	0.92	0.951254862179695	1.1561404213096	1.34589223210466	0.006	0.0082	0.0665	0.0222	0.0489	0.025	0.0264	0.032	0.0047	0.0472	0.0405	0.1171	0.0056	0.0487	0.0946	0.0335	0.0275	0.0057	0.0025	0.0158	0.0269	0.1054	0.0297	0.0926	0.0558	0.0041
2	rs114376112	7906105	0.95	0.291843936447983	0.92	0.951254862179695	1.1637000260672	1.30699144088316	0.006	0.0082	0.0665	0.0223	0.0493	0.0249	0.0263	0.032	0.0048	0.0474	0.0405	0.1171	0.0057	0.0487	0.0947	0.0334	0.0274	0.0057	0.0025	0.0158	0.0267	0.1051	0.0298	0.0924	0.0559	0.004
2	rs7599355	7915794	0.95	0.291843936447983	0.92	0.951254862179695	1.20881308961743	1.30699144088316	0.006	0.0081	0.0665	0.0223	0.0494	0.0249	0.0263	0.032	0.0048	0.0475	0.0405	0.117	0.0057	0.0487	0.0947	0.0334	0.0274	0.0056	0.0025	0.0159	0.0266	0.105	0.0298	0.0923	0.056	0.004
2	rs13423155	7919547	0.95	0.291843936447983	0.92	0.951254862179695	1.23651756086827	1.24576030654007	0.006	0.0082	0.0662	0.0224	0.0496	0.0248	0.0263	0.0319	0.0049	0.0477	0.0405	0.1169	0.0059	0.0487	0.0947	0.0334	0.0273	0.0058	0.0026	0.0159	0.0265	0.1045	0.0298	0.0923	0.0561	0.0041
2	rs78829111	7928969	0.95	0.291843936447983	0.92	0.951254862179695	1.269175998678	1.21036315692814	0.0061	0.0082	0.0661	0.0225	0.0496	0.0248	0.0263	0.0319	0.005	0.0478	0.0404	0.1169	0.006	0.0487	0.0947	0.0333	0.0273	0.0059	0.0026	0.016	0.0265	0.1045	0.0297	0.0921	0.0562	0.0041
2	rs16866446	7929661	0.95	0.291843936447983	0.92	0.951254862179695	1.25355673360625	1.21683090443721	0.0061	0.0082	0.0661	0.0225	0.0496	0.0248	0.0262	0.0319	0.005	0.0478	0.0404	0.1169	0.006	0.0487	0.0947	0.0334	0.0273	0.0059	0.0026	0.016	0.0265	0.1045	0.0297	0.092	0.0562	0.0042
2	rs113855089	7930218	0.95	0.291843936447983	0.92	0.951254862179695	1.25411999154316	1.21749460628171	0.0061	0.0082	0.0661	0.0225	0.0496	0.0248	0.0262	0.0319	0.005	0.0478	0.0404	0.1169	0.006	0.0487	0.0947	0.0334	0.0273	0.0059	0.0026	0.016	0.0265	0.1045	0.0297	0.092	0.0562	0.0042
2	rs72775541	7933028	0.96	0.255413023536062	0.92	0.951254862179695	1.24989792843379	1.22662694774724	0.0061	0.0082	0.0661	0.0225	0.0496	0.0248	0.0262	0.0318	0.005	0.0478	0.0404	0.1168	0.006	0.0487	0.0945	0.0334	0.0273	0.0059	0.0027	0.016	0.0265	0.1046	0.0297	0.092	0.0562	0.0042
2	rs35048444	7937683	0.96	0.255413023536062	0.92	0.951254862179695	1.25674981376509	1.23161326353163	0.0062	0.0082	0.0662	0.0225	0.0496	0.0248	0.0262	0.0318	0.005	0.0478	0.0404	0.1167	0.0061	0.0487	0.0946	0.0334	0.0272	0.0059	0.0027	0.016	0.0265	0.1046	0.0296	0.092	0.0562	0.0042
2	rs78095521	7940136	0.96	0.255413023536062	0.92	0.951254862179695	1.24699258241263	1.20141788275604	0.0062	0.0082	0.0661	0.0225	0.0496	0.0248	0.0262	0.0318	0.005	0.0478	0.0404	0.1167	0.0061	0.0486	0.0946	0.0334	0.0272	0.0059	0.0027	0.016	0.0265	0.1046	0.0297	0.092	0.0562	0.0042
2	rs10803690	7943978	0.96	0.255413023536062	0.92	0.951254862179695	1.24334116723084	1.16954380983822	0.0062	0.0082	0.0659	0.0225	0.0496	0.0248	0.0262	0.0318	0.005	0.0478	0.0404	0.1166	0.0061	0.0487	0.0946	0.0334	0.0273	0.0059	0.0027	0.016	0.0266	0.1046	0.0297	0.092	0.0562	0.0042
2	rs115795298	7945061	0.96	0.255413023536062	0.91	1.03277310349222	1.23362424755508	1.15193922255463	0.0062	0.0082	0.0659	0.0225	0.0496	0.0248	0.0262	0.0318	0.005	0.0478	0.0404	0.1166	0.0061	0.0487	0.0946	0.0334	0.0273	0.0059	0.0027	0.016	0.0265	0.1046	0.0297	0.092	0.0562	0.0042
2	rs116518002	7955082	0.96	0.255413023536062	0.92	0.951254862179695	1.27559563478039	1.07503392827817	0.0061	0.0082	0.0659	0.0225	0.0496	0.0249	0.0262	0.0318	0.005	0.0478	0.0402	0.1164	0.0061	0.0486	0.0945	0.0334	0.0273	0.006	0.0027	0.0161	0.0265	0.1042	0.0297	0.092	0.0561	0.0042
2	rs78246292	7957911	0.98	0.192372589028169	0.89	1.20843312996982	1.27512318063924	1.17679695687989	0.0062	0.008	0.0662	0.023	0.0499	0.0253	0.0263	0.0317	0.0051	0.0478	0.0397	0.1154	0.0064	0.0484	0.094	0.0335	0.0279	0.0062	0.0028	0.0166	0.0265	0.1029	0.0297	0.092	0.0558	0.0043
2	rs16866463	7958572	1	0.141401729381863	0.89	1.20843312996982	1.15550374926987	1.35788710243752	0.0062	0.0082	0.0664	0.0234	0.0502	0.0256	0.0264	0.0319	0.0052	0.0477	0.0395	0.1146	0.0066	0.0485	0.0935	0.0337	0.0283	0.0063	0.0028	0.0169	0.0264	0.1017	0.0297	0.0919	0.0558	0.0044
2	rs115425142	7958628	1	0.141401729381863	0.89	1.20843312996982	1.18493272659045	1.2788226396096	0.0062	0.0082	0.0664	0.0234	0.0502	0.0256	0.0264	0.0319	0.0051	0.0477	0.0396	0.1146	0.0066	0.0485	0.0935	0.0336	0.0283	0.0063	0.0028	0.0169	0.0264	0.1017	0.0297	0.0918	0.0558	0.0044
2	rs116207409	7963185	1.05	0.0578850268271129	0.89	1.20843312996982	0.27625526815392	1.56990632249435	0.0053	0.0083	0.0711	0.0237	0.0534	0.0261	0.0245	0.0324	0.0043	0.0467	0.0423	0.108	0.0059	0.0519	0.096	0.0308	0.0276	0.0059	0.003	0.0199	0.0254	0.0998	0.0307	0.0889	0.0554	0.0043
2	rs17430102	7975111	1.04	0.0702833737600549	0.89	1.20843312996982	0.211194866327297	1.60996157233003	0.0052	0.0084	0.0717	0.0237	0.0533	0.0262	0.0245	0.0324	0.0043	0.0468	0.0425	0.1075	0.0058	0.0523	0.0954	0.0307	0.0277	0.0059	0.003	0.0201	0.0254	0.0998	0.0307	0.0888	0.0552	0.0043
2	rs798435	7975317	1.04	0.0702833737600549	0.89	1.20843312996982	0.210913648015099	1.61447962856191	0.0052	0.0084	0.0717	0.0237	0.0533	0.0262	0.0245	0.0324	0.0043	0.0468	0.0425	0.1075	0.0058	0.0523	0.0954	0.0307	0.0277	0.0059	0.003	0.0201	0.0254	0.0998	0.0307	0.0888	0.0552	0.0043
2	rs72775562	7983657	1.04	0.0702833737600549	0.89	1.20843312996982	0.218007393103417	1.60909293752768	0.0052	0.0084	0.0717	0.0237	0.0533	0.0262	0.0244	0.0325	0.0043	0.0468	0.0425	0.1075	0.0058	0.0523	0.0954	0.0307	0.0277	0.0059	0.003	0.0201	0.0254	0.0998	0.0307	0.0888	0.0552	0.0043
2	rs75124255	7988488	1.04	0.0702833737600549	0.89	1.20843312996982	0.217435043180334	1.62212997009888	0.0052	0.0084	0.0718	0.0237	0.0533	0.0262	0.0244	0.0324	0.0043	0.0468	0.0425	0.1076	0.0058	0.0524	0.0954	0.0307	0.0277	0.0059	0.003	0.0201	0.0253	0.0998	0.0307	0.0888	0.0552	0.0043
2	rs12472063	7990214	1.04	0.0702833737600549	0.89	1.20843312996982	0.144579897037663	1.59850138677678	0.0053	0.0086	0.0723	0.0237	0.0534	0.0258	0.0241	0.032	0.0041	0.0466	0.0428	0.1079	0.0057	0.0528	0.0951	0.0306	0.0275	0.0058	0.0031	0.0204	0.0251	0.0998	0.031	0.0891	0.0552	0.0043
2	rs55930861	7990307	1.04	0.0702833737600549	0.89	1.20843312996982	0.143196567390143	1.55797216721371	0.0052	0.0087	0.0723	0.0237	0.0535	0.0258	0.0241	0.0319	0.0041	0.0466	0.0428	0.1079	0.0057	0.0528	0.0951	0.0305	0.0275	0.0058	0.0031	0.0204	0.0251	0.0998	0.031	0.0893	0.0553	0.0043
2	rs878276	7999885	1.04	0.0702833737600549	0.89	1.20843312996982	0.147991136523126	1.72119663100574	0.0052	0.0087	0.0721	0.0236	0.0535	0.0257	0.024	0.0318	0.0041	0.0467	0.043	0.1077	0.0056	0.0531	0.0952	0.0304	0.0275	0.0058	0.0031	0.0204	0.025	0.0998	0.0312	0.0896	0.0555	0.0043
2	rs10168890	8003686	1.04	0.0702833737600549	0.89	1.20843312996982	0.14851510071219	1.7345413742302	0.0052	0.0087	0.0721	0.0235	0.0535	0.0257	0.024	0.0318	0.0041	0.0467	0.043	0.1076	0.0056	0.0531	0.0952	0.0304	0.0275	0.0058	0.0031	0.0205	0.025	0.0998	0.0312	0.0897	0.0555	0.0043
2	rs918083	8019208	1.04	0.0702833737600549	0.89	1.20843312996982	0.167266347829802	1.70436195886006	0.0052	0.0087	0.0724	0.0236	0.0534	0.0258	0.024	0.0318	0.0042	0.0466	0.0429	0.1076	0.0056	0.0531	0.0952	0.0308	0.0273	0.0059	0.0031	0.0207	0.025	0.0993	0.0311	0.0894	0.0555	0.0044
2	rs75310575	8019496	1.04	0.0702833737600549	0.89	1.20843312996982	0.166704359917804	1.69963163797964	0.0052	0.0087	0.0724	0.0236	0.0534	0.0258	0.024	0.0318	0.0042	0.0466	0.0429	0.1075	0.0056	0.0531	0.0951	0.0308	0.0273	0.0059	0.0031	0.0207	0.025	0.0995	0.0311	0.0894	0.0555	0.0044
2	rs977186	8026527	1.04	0.0702833737600549	0.89	1.20843312996982	0.169065053152054	1.741571007726	0.0052	0.0088	0.0725	0.0236	0.0535	0.0258	0.024	0.0319	0.0042	0.0466	0.043	0.1072	0.0055	0.0531	0.095	0.0307	0.0273	0.0058	0.0031	0.0209	0.0249	0.0994	0.0312	0.0893	0.0555	0.0044
2	rs75867155	8029114	1.04	0.0702833737600549	0.89	1.20843312996982	0.164815800953621	1.71856459987354	0.0052	0.0088	0.0725	0.0235	0.0535	0.0258	0.024	0.0319	0.0042	0.0466	0.043	0.1071	0.0055	0.0532	0.0951	0.0307	0.0272	0.0058	0.0031	0.0209	0.0249	0.0994	0.0312	0.0892	0.0555	0.0044
2	rs114373332	8030029	1.04	0.0702833737600549	0.88	1.30266910679319	0.16712574734646	1.69630406669651	0.0052	0.0088	0.0725	0.0235	0.0534	0.0258	0.0239	0.0319	0.0042	0.0466	0.0431	0.1071	0.0055	0.0533	0.0951	0.0307	0.0273	0.0058	0.0031	0.0209	0.0249	0.0994	0.0312	0.0893	0.0555	0.0044
2	rs35740468	8038388	1.04	0.0702833737600549	0.88	1.30266910679319	0.179286625168226	1.6985807211615	0.0049	0.009	0.0729	0.0231	0.0536	0.0257	0.0236	0.0318	0.0042	0.0464	0.0432	0.1067	0.0052	0.0536	0.0953	0.0303	0.027	0.0058	0.003	0.0213	0.0251	0.0995	0.0317	0.0896	0.0554	0.0043
2	rs10929507	8039194	1.04	0.0702833737600549	0.88	1.30266910679319	0.176734898666424	1.65941636251605	0.0047	0.009	0.0731	0.0231	0.0538	0.0256	0.0235	0.0316	0.0041	0.0464	0.0435	0.106	0.005	0.0537	0.0954	0.0301	0.0273	0.0056	0.0029	0.0216	0.025	0.0998	0.0319	0.0903	0.0553	0.0042
2	rs10189216	8046782	1.04	0.0702833737600549	0.88	1.30266910679319	0.197006047752622	1.77607608487513	0.0046	0.0089	0.0735	0.0229	0.0542	0.0254	0.0235	0.0314	0.004	0.0466	0.0433	0.1059	0.0046	0.054	0.096	0.0294	0.0272	0.0054	0.0028	0.0219	0.0251	0.0993	0.032	0.0913	0.0555	0.004
2	rs1861497	8052138	1.04	0.0702833737600549	0.88	1.30266910679319	0.201008561856572	1.88070148428567	0.0046	0.0089	0.0736	0.0229	0.0543	0.0255	0.0237	0.0314	0.004	0.0465	0.0433	0.1054	0.0046	0.0539	0.0962	0.0294	0.0273	0.0053	0.0028	0.0219	0.0249	0.0998	0.032	0.0912	0.0553	0.004
2	rs77327349	8052162	1.04	0.0702833737600549	0.88	1.30266910679319	0.200149812826243	1.88034599425091	0.0046	0.0089	0.0736	0.0229	0.0543	0.0255	0.0237	0.0314	0.004	0.0465	0.0434	0.1054	0.0046	0.0539	0.0961	0.0294	0.0273	0.0053	0.0028	0.0219	0.0248	0.0998	0.032	0.0912	0.0553	0.004
2	rs56108432	8057096	1.05	0.0578850268271129	0.88	1.30266910679319	0.185646420345858	1.69875586724838	0.0045	0.0089	0.0735	0.0228	0.0546	0.0255	0.0237	0.0313	0.0039	0.0465	0.0432	0.1052	0.0046	0.0538	0.0962	0.0292	0.0274	0.0052	0.0027	0.022	0.0248	0.0998	0.032	0.0917	0.0553	0.004
2	rs10191104	8065966	1.05	0.0578850268271129	0.88	1.30266910679319	0.211878703649563	1.82518394952305	0.0044	0.0088	0.0741	0.0223	0.0552	0.0256	0.0232	0.0311	0.0035	0.0468	0.044	0.1043	0.0042	0.0532	0.0962	0.028	0.0271	0.0045	0.0023	0.0234	0.0254	0.0999	0.0325	0.0941	0.0547	0.0035
2	rs10170110	8070689	1.05	0.0578850268271129	0.88	1.30266910679319	0.233864312370734	1.81439199053977	0.0044	0.0089	0.0742	0.0223	0.0552	0.0256	0.0232	0.0311	0.0036	0.0469	0.044	0.1043	0.0041	0.0532	0.0963	0.028	0.0271	0.0044	0.0023	0.0235	0.0254	0.0999	0.0324	0.0942	0.0547	0.0034
2	rs72777245	8079539	1.05	0.0578850268271129	0.88	1.30266910679319	0.249987022088307	1.85690469717063	0.0044	0.0089	0.0743	0.0223	0.0553	0.0256	0.0232	0.0311	0.0036	0.047	0.0441	0.1043	0.0041	0.0532	0.0963	0.0279	0.027	0.0043	0.0022	0.0236	0.0254	0.0999	0.0324	0.0943	0.0547	0.0034
2	rs10929508	8080775	1.05	0.0578850268271129	0.88	1.30266910679319	0.241072217702353	1.83651649002992	0.0044	0.0088	0.0744	0.0223	0.0553	0.0255	0.0232	0.0311	0.0036	0.0469	0.0441	0.1042	0.0041	0.0531	0.0964	0.028	0.0269	0.0043	0.0022	0.0236	0.0254	0.1001	0.0325	0.0944	0.0546	0.0034
2	rs35739581	8088520	1.05	0.0578850268271129	0.88	1.30266910679319	0.247478217800658	1.78489413384556	0.0044	0.0088	0.0744	0.0223	0.0552	0.0255	0.0231	0.031	0.0036	0.047	0.0441	0.1042	0.0042	0.0531	0.0965	0.0281	0.0269	0.0043	0.0022	0.0236	0.0254	0.1	0.0324	0.0944	0.0546	0.0035
2	rs72777258	8090771	1.05	0.0578850268271129	0.88	1.30266910679319	0.242198524965616	1.74596664700151	0.0044	0.0088	0.0744	0.0222	0.0552	0.0255	0.0231	0.031	0.0035	0.047	0.0441	0.1042	0.0042	0.0531	0.0965	0.0281	0.0269	0.0043	0.0022	0.0236	0.0254	0.1	0.0324	0.0944	0.0546	0.0035
2	rs193925	8096829	1.05	0.0578850268271129	0.88	1.30266910679319	0.422202646605831	2.03584814585401	0.0046	0.0085	0.0742	0.0217	0.0555	0.0257	0.0231	0.0317	0.0036	0.0468	0.0453	0.1018	0.0041	0.0531	0.0948	0.0275	0.0271	0.0041	0.0021	0.0253	0.0271	0.0981	0.0335	0.096	0.054	0.0031
2	rs40995	8097629	1.05	0.0578850268271129	0.88	1.30266910679319	0.534384283477994	2.09742923581019	0.0046	0.0084	0.0743	0.0212	0.0556	0.0254	0.0228	0.0321	0.0036	0.0472	0.0455	0.1005	0.0042	0.0534	0.0948	0.0272	0.0268	0.0041	0.0021	0.0258	0.0279	0.0978	0.0339	0.0964	0.0536	0.0031
2	rs6431913	8097884	1.05	0.0578850268271129	0.88	1.30266910679319	0.606018861233078	2.11728764295448	0.0046	0.0084	0.0743	0.021	0.0557	0.0254	0.0228	0.0322	0.0036	0.0472	0.0456	0.1	0.0043	0.0535	0.0947	0.0272	0.0267	0.004	0.0021	0.0259	0.0281	0.0975	0.034	0.0967	0.0535	0.0031
2	rs42676	8099505	1.02	0.101174939294895	0.88	1.30266910679319	1.14171292528108	2.54937358453579	0.0048	0.0086	0.0744	0.0199	0.0569	0.0252	0.0232	0.0327	0.0035	0.0479	0.0462	0.0955	0.0044	0.0541	0.0947	0.0264	0.0262	0.0038	0.002	0.0268	0.0298	0.0962	0.035	0.0985	0.0528	0.0026
2	rs10177451	8099758	1.01	0.120031835070186	0.89	1.20843312996982	1.42256136437127	2.54974337191151	0.005	0.0087	0.0747	0.0196	0.057	0.025	0.0233	0.0328	0.0035	0.0477	0.0463	0.0945	0.0043	0.054	0.0945	0.0263	0.026	0.0037	0.0019	0.0271	0.03	0.0966	0.035	0.0992	0.0528	0.0023
2	rs23576	8099923	1	0.141401729381863	0.89	1.20843312996982	1.44497655442831	2.61566565118332	0.0051	0.0087	0.0749	0.0194	0.0571	0.0249	0.0234	0.0329	0.0035	0.0475	0.0465	0.0937	0.0042	0.0541	0.0942	0.0262	0.0259	0.0037	0.0019	0.0273	0.0301	0.0967	0.0351	0.0996	0.0529	0.0022
2	rs2111073	8099955	1	0.141401729381863	0.88	1.30266910679319	1.49480301240446	2.6344040477415	0.0051	0.0087	0.0749	0.0194	0.057	0.025	0.0235	0.0329	0.0035	0.0475	0.0466	0.0935	0.0042	0.0543	0.094	0.0262	0.026	0.0036	0.0019	0.0273	0.0301	0.0966	0.0351	0.0997	0.0529	0.0022
2	rs40998	8100132	1	0.141401729381863	0.88	1.30266910679319	1.53915912237942	2.66374863317152	0.0052	0.0088	0.0749	0.0193	0.0572	0.0249	0.0235	0.033	0.0035	0.0477	0.0465	0.0935	0.0042	0.0545	0.094	0.0263	0.026	0.0037	0.0018	0.0271	0.0301	0.0963	0.0351	0.0996	0.0529	0.0022
2	rs40999	8100221	1	0.141401729381863	0.88	1.30266910679319	1.6168725880295	2.6587313878474	0.0052	0.0088	0.075	0.0192	0.0572	0.0249	0.0236	0.0331	0.0036	0.0477	0.0465	0.0933	0.0042	0.0545	0.094	0.0262	0.0259	0.0036	0.0019	0.0271	0.0302	0.0962	0.0351	0.0996	0.0529	0.0022
2	rs12468177	8102347	0.99	0.165458971998582	0.88	1.30266910679319	1.78124220150618	2.69052564597521	0.0054	0.0091	0.0751	0.0189	0.0573	0.0248	0.0239	0.0333	0.0038	0.0479	0.0464	0.0927	0.0042	0.0552	0.094	0.0264	0.0256	0.0036	0.0019	0.0269	0.0302	0.0952	0.0353	0.0994	0.0531	0.0022
2	rs10170402	8103874	0.99	0.165458971998582	0.88	1.30266910679319	1.84740681557395	2.68382850446208	0.0054	0.0091	0.0751	0.0189	0.0573	0.0248	0.0239	0.0333	0.0038	0.048	0.0464	0.0926	0.0042	0.0552	0.094	0.0264	0.0257	0.0036	0.002	0.0269	0.0303	0.095	0.0353	0.0995	0.053	0.0022
2	rs17433528	8104323	0.99	0.165458971998582	0.88	1.30266910679319	1.87655934819934	2.69908588993405	0.0054	0.0091	0.0751	0.0188	0.0573	0.0248	0.0239	0.0333	0.0038	0.0479	0.0464	0.0926	0.0042	0.0552	0.094	0.0264	0.0257	0.0036	0.002	0.0269	0.0303	0.0948	0.0353	0.0995	0.053	0.0022
2	rs193931	8107435	0.99	0.165458971998582	0.88	1.30266910679319	1.99570669211627	2.68996747763152	0.0054	0.0091	0.075	0.0185	0.0575	0.0248	0.0239	0.0334	0.0039	0.048	0.0462	0.0923	0.0044	0.0553	0.0941	0.0262	0.0255	0.0038	0.002	0.027	0.0303	0.0949	0.0356	0.0994	0.0529	0.0022
2	rs193930	8107520	0.99	0.165458971998582	0.88	1.30266910679319	2.04293327220483	2.69964427497266	0.0054	0.0091	0.0749	0.0186	0.0575	0.0248	0.0239	0.0334	0.0039	0.048	0.0463	0.0924	0.0044	0.0553	0.0941	0.0262	0.0255	0.0038	0.0019	0.027	0.0303	0.095	0.0356	0.0994	0.0529	0.0022
2	rs61750049	8116962	0.99	0.165458971998582	0.89	1.20843312996982	2.20327019265493	2.69108382761482	0.0054	0.0091	0.0749	0.0185	0.0575	0.0247	0.0239	0.0334	0.004	0.048	0.0461	0.0922	0.0044	0.0555	0.0941	0.0262	0.0255	0.0039	0.0019	0.0269	0.0303	0.0949	0.0357	0.0995	0.0529	0.0022
2	rs13021915	8118171	0.99	0.165458971998582	0.89	1.20843312996982	2.24454438876189	2.8360897839795	0.0054	0.0091	0.0749	0.0179	0.0575	0.0244	0.0239	0.0337	0.004	0.0479	0.0463	0.0913	0.0043	0.0566	0.0938	0.0262	0.0255	0.0041	0.002	0.0267	0.0302	0.0943	0.0363	0.1	0.053	0.0022
2	rs115714195	8122197	0.97	0.222305343836028	0.89	1.20843312996982	2.64394640697489	2.98719590550313	0.0049	0.0095	0.074	0.0167	0.0586	0.025	0.0241	0.0346	0.0042	0.0483	0.0459	0.0906	0.0042	0.0591	0.0937	0.0259	0.0253	0.0043	0.0023	0.026	0.0288	0.0937	0.0373	0.1014	0.051	0.0023
2	rs78264160	8123209	0.97	0.222305343836028	0.89	1.20843312996982	2.62357668389679	3.0128078411381	0.0049	0.0095	0.074	0.0167	0.0589	0.025	0.0241	0.0345	0.0042	0.0482	0.046	0.0905	0.0042	0.0591	0.0936	0.0259	0.0252	0.0046	0.0023	0.026	0.0289	0.0937	0.0373	0.1013	0.0509	0.0023
2	rs72777284	8126454	0.97	0.222305343836028	0.89	1.20843312996982	2.60108078463358	3.00451905662432	0.0049	0.0095	0.074	0.0166	0.0589	0.025	0.024	0.0346	0.0042	0.0482	0.046	0.0905	0.0041	0.0591	0.0937	0.0259	0.0251	0.0045	0.0023	0.0259	0.0288	0.0937	0.0373	0.1015	0.0509	0.0023
2	rs1364057	8131668	0.97	0.222305343836028	0.87	1.40123301501992	2.58406708184703	3.0118658104769	0.0049	0.0095	0.0741	0.0164	0.0591	0.025	0.0239	0.0344	0.0041	0.0483	0.0461	0.0906	0.0041	0.0592	0.0937	0.0259	0.0251	0.0046	0.0024	0.0259	0.0287	0.0939	0.0373	0.1016	0.0507	0.0023
2	rs73159431	8132387	0.97	0.222305343836028	0.87	1.40123301501992	2.59262998024323	3.00433070365218	0.0049	0.0095	0.0741	0.0163	0.0591	0.025	0.0239	0.0344	0.0041	0.0483	0.046	0.0906	0.0041	0.0592	0.0937	0.0259	0.0251	0.0046	0.0024	0.0259	0.0287	0.0939	0.0373	0.1017	0.0507	0.0023
2	rs80081359	8137971	0.97	0.222305343836028	0.86	1.50416405558766	2.93554294566167	2.88067478851402	0.0049	0.0095	0.0739	0.0163	0.0593	0.0251	0.024	0.0345	0.0044	0.0482	0.0461	0.0905	0.0041	0.0593	0.0935	0.0258	0.0252	0.0047	0.0025	0.0255	0.0282	0.0936	0.0375	0.1018	0.0506	0.0024
2	rs10184391	8139341	0.96	0.255413023536062	0.86	1.50416405558766	2.63254313218882	2.85500090227358	0.0049	0.0094	0.0736	0.0164	0.0596	0.0252	0.0241	0.0344	0.0044	0.0482	0.046	0.0906	0.0041	0.0595	0.0935	0.0258	0.0253	0.0048	0.0026	0.0253	0.0279	0.0936	0.0377	0.1018	0.0503	0.0025
2	rs4669234	8142945	0.96	0.255413023536062	0.86	1.50416405558766	2.43322008498465	2.87711266211944	0.0049	0.0094	0.0735	0.0164	0.0597	0.0253	0.024	0.0345	0.0043	0.0482	0.046	0.0906	0.0041	0.0598	0.0935	0.0258	0.0254	0.0048	0.0026	0.0253	0.0277	0.0934	0.0378	0.1019	0.0502	0.0026
2	rs1364058	8149627	0.96	0.255413023536062	0.86	1.50416405558766	2.37276492324255	2.87186409921789	0.0049	0.0094	0.0735	0.0164	0.0597	0.0254	0.0241	0.0346	0.0043	0.0483	0.0459	0.0906	0.0041	0.0598	0.0935	0.0258	0.0254	0.0048	0.0026	0.0252	0.0277	0.0934	0.0377	0.1019	0.0501	0.0026
2	rs78608092	8153592	0.96	0.255413023536062	0.86	1.50416405558766	2.38310128244974	2.87130181593659	0.0049	0.0094	0.0735	0.0165	0.0597	0.0254	0.0241	0.0344	0.0043	0.0483	0.0459	0.0906	0.0041	0.0599	0.0935	0.0258	0.0255	0.0048	0.0026	0.0251	0.0276	0.0934	0.0377	0.1019	0.0501	0.0026
2	rs2111077	8163587	0.91	0.473491286898298	0.86	1.50416405558766	1.91461312184084	2.74006899222451	0.0046	0.0098	0.074	0.0176	0.0615	0.0259	0.0238	0.0338	0.0037	0.0481	0.0447	0.0924	0.0043	0.0631	0.0932	0.0257	0.026	0.0047	0.0026	0.023	0.0248	0.0917	0.0382	0.1028	0.0492	0.0026
2	rs77687510	8166154	0.9	0.528487958927512	0.86	1.50416405558766	1.77729463384317	2.65557294292373	0.0045	0.0097	0.0746	0.0179	0.0613	0.0262	0.024	0.0336	0.0036	0.0473	0.044	0.0935	0.0043	0.0636	0.0933	0.0257	0.0263	0.0045	0.0025	0.0227	0.0243	0.0914	0.0385	0.1031	0.049	0.0028
2	rs12994029	8166889	0.9	0.528487958927512	0.85	1.61149868637791	1.79577824071764	2.68420051753935	0.0045	0.0097	0.0746	0.0179	0.0613	0.0262	0.024	0.0336	0.0036	0.0473	0.044	0.0935	0.0043	0.0636	0.0933	0.0257	0.0264	0.0045	0.0025	0.0227	0.0243	0.0914	0.0385	0.1031	0.049	0.0028
2	rs35779141	8167160	0.9	0.528487958927512	0.85	1.61149868637791	1.69741284906286	2.69052564597521	0.0045	0.0098	0.0745	0.018	0.0612	0.0262	0.024	0.0336	0.0036	0.0473	0.0441	0.0935	0.0043	0.0636	0.0932	0.0259	0.0264	0.0045	0.0026	0.0225	0.0242	0.0913	0.0385	0.1031	0.049	0.003
2	rs11892377	8167387	0.9	0.528487958927512	0.85	1.61149868637791	1.69825251837781	2.69368885095697	0.0045	0.0098	0.0745	0.0179	0.0612	0.0262	0.024	0.0336	0.0036	0.0473	0.0441	0.0936	0.0043	0.0636	0.0932	0.0259	0.0264	0.0045	0.0025	0.0226	0.0243	0.0912	0.0385	0.1031	0.049	0.003
2	rs75218231	8173423	0.89	0.587533376708783	0.85	1.61149868637791	1.76164113167405	2.67508790652606	0.0045	0.0098	0.0745	0.018	0.0611	0.0265	0.024	0.0336	0.0036	0.0472	0.0436	0.0938	0.0043	0.0638	0.0934	0.0259	0.0265	0.0044	0.0025	0.0223	0.024	0.0906	0.0387	0.1034	0.0491	0.003
2	rs1364054	8178735	0.89	0.587533376708783	0.85	1.61149868637791	1.95556918602583	2.72907116617931	0.0045	0.0098	0.0745	0.0181	0.0609	0.0268	0.0242	0.0336	0.0037	0.0469	0.0433	0.0939	0.0043	0.0639	0.0937	0.0259	0.0266	0.0043	0.0025	0.0221	0.0238	0.0902	0.0387	0.104	0.0493	0.003
2	rs114989280	8182243	0.89	0.587533376708783	0.85	1.61149868637791	1.96814483534938	2.71975492150014	0.0045	0.0098	0.0744	0.0181	0.0609	0.0268	0.0246	0.0336	0.0037	0.0468	0.0433	0.094	0.0043	0.0639	0.0937	0.0259	0.0266	0.0043	0.0025	0.0221	0.0238	0.0901	0.0387	0.1039	0.0493	0.003
2	rs11675915	8188595	0.89	0.587533376708783	0.85	1.61149868637791	1.99171390291474	2.77271905764682	0.0045	0.0098	0.0743	0.0181	0.0609	0.0268	0.0246	0.0337	0.0037	0.0467	0.0432	0.0942	0.0043	0.0639	0.0937	0.0259	0.0266	0.0043	0.0025	0.0222	0.0238	0.0901	0.0389	0.104	0.0493	0.003
2	rs72779103	8192209	0.89	0.587533376708783	0.85	1.61149868637791	1.97167971316043	2.74771450465616	0.0045	0.0098	0.0742	0.0181	0.0608	0.0268	0.0246	0.0336	0.0037	0.0466	0.0432	0.0941	0.0043	0.0639	0.0937	0.0259	0.0266	0.0043	0.0025	0.0221	0.0238	0.0901	0.0389	0.1041	0.0493	0.003
2	rs72779104	8193596	0.89	0.587533376708783	0.85	1.61149868637791	1.98739140463111	2.75163143380114	0.0045	0.0098	0.0742	0.0181	0.0609	0.0268	0.0246	0.0336	0.0037	0.0466	0.0432	0.0942	0.0043	0.0639	0.0937	0.0259	0.0265	0.0043	0.0024	0.0221	0.0238	0.0901	0.0389	0.1042	0.0493	0.003
2	rs1345836	8200042	0.89	0.587533376708783	0.85	1.61149868637791	2.0048113611441	2.81700565252029	0.0046	0.0098	0.0742	0.0181	0.0608	0.0268	0.0246	0.0336	0.0037	0.0464	0.0432	0.0942	0.0044	0.0639	0.0937	0.0259	0.0265	0.0043	0.0025	0.022	0.0238	0.0901	0.0389	0.1043	0.0493	0.0031
2	rs13412405	8204300	0.89	0.587533376708783	0.85	1.61149868637791	1.96207424936151	2.75293721729629	0.0046	0.0098	0.0741	0.0183	0.061	0.0269	0.0246	0.0336	0.0037	0.0463	0.0432	0.0942	0.0044	0.0638	0.0938	0.026	0.0266	0.0043	0.0025	0.022	0.0238	0.09	0.0389	0.1043	0.0492	0.003
2	rs6431922	8207090	0.88	0.650722301593725	0.85	1.61149868637791	1.748050164004	2.59286678945303	0.0047	0.0098	0.074	0.0186	0.0611	0.0272	0.0246	0.0331	0.0035	0.0457	0.043	0.0946	0.0046	0.0637	0.0942	0.0262	0.0265	0.004	0.0025	0.0218	0.0235	0.0902	0.0391	0.1047	0.0487	0.003
2	rs114294099	8212901	0.88	0.650722301593725	0.85	1.61149868637791	1.63869073976098	2.58286494170387	0.0047	0.0098	0.0739	0.0187	0.061	0.0273	0.0246	0.0331	0.0033	0.0456	0.043	0.0945	0.0047	0.0637	0.0942	0.0263	0.0265	0.004	0.0025	0.0218	0.0235	0.0902	0.0392	0.1047	0.0487	0.003
2	rs4668562	8221055	0.88	0.650722301593725	0.85	1.61149868637791	1.60759805636534	2.61844759476741	0.0047	0.0099	0.0737	0.0188	0.0608	0.0274	0.0246	0.0331	0.0031	0.0455	0.043	0.0944	0.0048	0.0636	0.0942	0.0264	0.0265	0.0041	0.0025	0.0219	0.0235	0.0903	0.0394	0.1048	0.0488	0.0031
2	rs79998033	8224377	0.88	0.650722301593725	0.85	1.61149868637791	1.58152650940425	2.56657540360882	0.0047	0.0099	0.0736	0.0188	0.0607	0.0274	0.0246	0.033	0.0031	0.0455	0.043	0.0944	0.0048	0.0635	0.0945	0.0264	0.0264	0.0041	0.0025	0.0219	0.0235	0.0902	0.0395	0.1048	0.0488	0.0031
2	rs2355055	8228596	0.88	0.650722301593725	0.85	1.61149868637791	1.586236780707	2.56028497992505	0.0047	0.0099	0.0735	0.0188	0.0606	0.0274	0.0246	0.033	0.0031	0.0454	0.043	0.0943	0.0048	0.0635	0.0948	0.0265	0.0264	0.004	0.0025	0.0219	0.0235	0.09	0.0395	0.1047	0.049	0.0031
2	rs10193918	8230485	0.88	0.650722301593725	0.85	1.61149868637791	1.62513260117597	2.58990280561519	0.0046	0.0099	0.0737	0.0188	0.0607	0.0276	0.0245	0.0328	0.003	0.0454	0.0428	0.0947	0.0047	0.0639	0.0945	0.0265	0.0264	0.0041	0.0024	0.022	0.0235	0.0898	0.0396	0.1044	0.0491	0.003
2	rs6717377	8230798	0.88	0.650722301593725	0.84	1.72327082949054	1.59310638806565	2.59360784758428	0.0046	0.01	0.0728	0.0188	0.0606	0.0278	0.0248	0.0326	0.003	0.0453	0.0427	0.0948	0.0046	0.064	0.0944	0.0267	0.0263	0.004	0.0023	0.0224	0.0238	0.09	0.0398	0.1039	0.0493	0.003
2	rs76759508	8230888	0.88	0.650722301593725	0.84	1.72327082949054	1.57763921515323	2.50873607342659	0.0046	0.01	0.0728	0.0188	0.0605	0.028	0.0248	0.0325	0.003	0.0451	0.0426	0.0948	0.0045	0.064	0.0944	0.0267	0.0263	0.004	0.0023	0.0224	0.0237	0.0904	0.0398	0.1039	0.0493	0.003
2	rs12621005	8237863	0.86	0.789876638244022	0.84	1.72327082949054	2.32059805209313	1.85193766575072	0.0049	0.0105	0.0733	0.0183	0.0609	0.0292	0.0241	0.0298	0.0024	0.0418	0.0398	0.1	0.004	0.0644	0.0975	0.0255	0.026	0.0033	0.0017	0.0229	0.021	0.0943	0.0417	0.1042	0.0483	0.0024
2	rs77095296	8238559	0.86	0.789876638244022	0.84	1.72327082949054	2.31395761268753	1.84998684924495	0.0049	0.0105	0.0733	0.0183	0.0609	0.0292	0.0241	0.0298	0.0024	0.0418	0.0397	0.1001	0.004	0.0643	0.0975	0.0255	0.026	0.0033	0.0017	0.0229	0.021	0.0943	0.0417	0.1043	0.0483	0.0024
2	rs78986003	8239200	0.86	0.789876638244022	0.84	1.72327082949054	2.30860308991853	1.84714981999914	0.0049	0.0105	0.0733	0.0183	0.0609	0.0292	0.0241	0.0298	0.0024	0.0418	0.0397	0.1001	0.004	0.0643	0.0975	0.0255	0.026	0.0033	0.0017	0.0229	0.021	0.0943	0.0417	0.1043	0.0483	0.0024
2	rs78191912	8242165	0.86	0.789876638244022	0.85	1.61149868637791	2.29918410898882	1.84661794597831	0.0049	0.0105	0.0734	0.0183	0.0609	0.0292	0.0241	0.0297	0.0024	0.0417	0.0397	0.1001	0.004	0.0643	0.0976	0.0255	0.026	0.0034	0.0017	0.0229	0.021	0.0943	0.0417	0.1043	0.0483	0.0024
2	rs114530895	8244553	0.86	0.789876638244022	0.85	1.61149868637791	2.31395761268753	1.83935118891521	0.0049	0.0105	0.0734	0.0183	0.0609	0.0292	0.0241	0.0297	0.0024	0.0418	0.0397	0.1001	0.0041	0.0643	0.0976	0.0254	0.026	0.0034	0.0017	0.0229	0.0209	0.0944	0.0417	0.1043	0.0484	0.0024
2	rs114200143	8245802	0.86	0.789876638244022	0.86	1.50416405558766	2.32701124045427	1.83917400196799	0.0049	0.0105	0.0734	0.0182	0.0609	0.0292	0.0241	0.0297	0.0024	0.0418	0.0397	0.1001	0.0041	0.0643	0.0976	0.0255	0.026	0.0034	0.0017	0.0229	0.0209	0.0944	0.0417	0.1043	0.0484	0.0024
2	rs11689116	8246441	0.86	0.789876638244022	0.86	1.50416405558766	2.33413063750562	1.84360440514658	0.0049	0.0105	0.0734	0.0182	0.061	0.0291	0.0241	0.0297	0.0024	0.0418	0.0397	0.1	0.0041	0.0643	0.0976	0.0255	0.026	0.0034	0.0017	0.0229	0.0209	0.0944	0.0417	0.1043	0.0484	0.0024
2	rs116686127	8248423	0.86	0.789876638244022	0.85	1.61149868637791	2.35576447617007	1.84271820302091	0.0049	0.0105	0.0734	0.0182	0.061	0.0292	0.0241	0.0297	0.0024	0.0418	0.0396	0.1001	0.0041	0.0644	0.0976	0.0254	0.026	0.0034	0.0017	0.0229	0.0209	0.0944	0.0417	0.1042	0.0483	0.0024
2	rs916085	8251680	0.86	0.789876638244022	0.85	1.61149868637791	2.34897515602953	1.83244270441919	0.0049	0.0105	0.0734	0.0182	0.061	0.0292	0.0241	0.0297	0.0024	0.0418	0.0396	0.1001	0.0041	0.0644	0.0976	0.0254	0.0261	0.0034	0.0017	0.0229	0.0209	0.0944	0.0417	0.1042	0.0483	0.0024
2	rs76524053	8258919	0.86	0.789876638244022	0.85	1.61149868637791	2.37241279788005	1.82819317697975	0.005	0.0105	0.0735	0.0181	0.061	0.0294	0.0241	0.0297	0.0025	0.0419	0.0395	0.1003	0.0041	0.0643	0.0975	0.0253	0.0262	0.0034	0.0017	0.0228	0.0208	0.0944	0.0418	0.1042	0.0483	0.0024
2	rs12620461	8262588	0.86	0.789876638244022	0.85	1.61149868637791	2.38627551082493	1.83775659404654	0.005	0.0105	0.0735	0.0181	0.0611	0.0294	0.0241	0.0297	0.0025	0.0419	0.0395	0.1003	0.0041	0.0643	0.0975	0.0253	0.0262	0.0034	0.0017	0.0228	0.0208	0.0944	0.0418	0.1041	0.0483	0.0024
2	rs116169744	8265016	0.86	0.789876638244022	0.85	1.61149868637791	2.38474701205494	1.83757942901782	0.005	0.0105	0.0735	0.0181	0.0611	0.0294	0.0241	0.0298	0.0025	0.0419	0.0395	0.1003	0.004	0.0643	0.0975	0.0253	0.0262	0.0034	0.0017	0.0228	0.0208	0.0944	0.0418	0.1042	0.0483	0.0024
2	rs181130	8273020	0.86	0.789876638244022	0.85	1.61149868637791	2.43026284910337	1.86293862675562	0.005	0.0106	0.0734	0.0182	0.0611	0.0294	0.0241	0.0298	0.0025	0.0419	0.0395	0.1003	0.004	0.0644	0.0977	0.0253	0.0262	0.0034	0.0016	0.0228	0.0207	0.0945	0.0415	0.1042	0.0483	0.0024
2	rs16866617	8274449	0.86	0.789876638244022	0.85	1.61149868637791	2.39133351677473	1.83102603856194	0.005	0.0106	0.0733	0.0182	0.0611	0.0294	0.0241	0.0297	0.0025	0.0418	0.0395	0.1004	0.004	0.0644	0.0978	0.0252	0.0262	0.0034	0.0016	0.0227	0.0207	0.0945	0.0416	0.1042	0.0482	0.0025
2	rs17389701	8281437	0.85	0.865999623192944	0.84	1.72327082949054	2.31873345659721	1.80625988163008	0.0051	0.0106	0.0732	0.0182	0.0611	0.0294	0.0241	0.0297	0.0025	0.0418	0.0394	0.1005	0.004	0.0643	0.0979	0.0253	0.0262	0.0034	0.0017	0.0227	0.0205	0.0944	0.0417	0.1043	0.048	0.0025
2	rs181134	8285148	0.85	0.865999623192944	0.84	1.72327082949054	2.29871929307256	1.79919276420418	0.0051	0.0107	0.0731	0.0182	0.061	0.0293	0.0241	0.0296	0.0025	0.0419	0.0393	0.1004	0.0039	0.0644	0.0981	0.0253	0.0262	0.0034	0.0018	0.0228	0.0205	0.0944	0.0416	0.1044	0.0479	0.0025
2	rs72779155	8288322	0.85	0.865999623192944	0.84	1.72327082949054	2.074658543201	1.59728665012811	0.0054	0.0106	0.0734	0.0183	0.0608	0.0291	0.024	0.0292	0.0026	0.0418	0.0392	0.1021	0.0041	0.0641	0.0984	0.025	0.0262	0.0034	0.002	0.0226	0.0196	0.095	0.0415	0.104	0.0474	0.0027
2	rs76001204	8289264	0.85	0.865999623192944	0.84	1.72327082949054	2.03455274395506	1.58601374882437	0.0054	0.0106	0.0735	0.0183	0.0608	0.0291	0.0239	0.0292	0.0027	0.0418	0.0392	0.1022	0.0042	0.0639	0.0984	0.025	0.0262	0.0034	0.002	0.0226	0.0196	0.095	0.0415	0.1039	0.0473	0.0027
2	rs11695288	8290719	0.85	0.865999623192944	0.84	1.72327082949054	2.00358919839791	1.56644569180425	0.0055	0.0107	0.0735	0.0184	0.0607	0.0291	0.0239	0.0291	0.0027	0.0418	0.0391	0.1024	0.0042	0.0639	0.0985	0.025	0.0262	0.0035	0.002	0.0226	0.0195	0.095	0.0415	0.1038	0.0473	0.0028
2	rs4669243	8302971	0.85	0.865999623192944	0.83	1.83951206400975	1.82981814724141	1.26026923581017	0.0059	0.0108	0.0743	0.0188	0.0601	0.0289	0.0236	0.0287	0.0032	0.0413	0.0383	0.1027	0.0044	0.0629	0.099	0.0247	0.0261	0.004	0.0022	0.0227	0.019	0.0951	0.0413	0.1039	0.0468	0.0038
2	rs4668564	8308813	0.85	0.865999623192944	0.83	1.83951206400975	1.80992578753386	1.24809310506092	0.0059	0.0108	0.0745	0.0187	0.06	0.0287	0.0235	0.0286	0.0033	0.0414	0.0382	0.1028	0.0043	0.0628	0.0991	0.0248	0.0261	0.004	0.0023	0.0227	0.0189	0.0954	0.0413	0.104	0.0468	0.0039
2	rs116034638	8312990	0.85	0.865999623192944	0.83	1.83951206400975	1.75696510112098	1.1749829174588	0.0059	0.0107	0.0746	0.0187	0.0598	0.0286	0.0235	0.0285	0.0032	0.0413	0.0382	0.1031	0.0043	0.0628	0.0999	0.0249	0.0261	0.0041	0.0023	0.0227	0.0188	0.095	0.0412	0.1038	0.0467	0.0039
2	rs13010173	8315610	0.85	0.865999623192944	0.83	1.83951206400975	1.72604331992967	1.17448826638313	0.0059	0.0106	0.0746	0.0187	0.0597	0.0286	0.0235	0.0285	0.0032	0.0413	0.0382	0.1033	0.0043	0.0629	0.1001	0.0249	0.026	0.0041	0.0024	0.0226	0.0189	0.0948	0.0412	0.1038	0.0466	0.0039
2	rs72779164	8320262	0.85	0.865999623192944	0.83	1.83951206400975	1.65301664024306	1.12783270519644	0.0059	0.0106	0.0746	0.0187	0.0596	0.0286	0.0234	0.0285	0.0033	0.0414	0.0382	0.1038	0.0044	0.0627	0.1004	0.0248	0.0261	0.0041	0.0024	0.0225	0.0189	0.0945	0.041	0.1037	0.0465	0.004
2	rs79483243	8331203	0.85	0.865999623192944	0.83	1.83951206400975	1.64408370300872	1.08233898086405	0.006	0.0107	0.0745	0.0187	0.0593	0.0285	0.0234	0.0284	0.0033	0.0412	0.0381	0.1041	0.0045	0.0628	0.1004	0.0249	0.0261	0.0042	0.0024	0.0224	0.0188	0.0945	0.0409	0.1037	0.0463	0.0041
2	rs76226808	8333345	0.85	0.865999623192944	0.84	1.72327082949054	1.61450061637604	1.04897431884438	0.0061	0.0107	0.0745	0.0187	0.0591	0.0285	0.0234	0.0284	0.0033	0.0412	0.0381	0.1041	0.0045	0.0628	0.1004	0.025	0.0261	0.0043	0.0025	0.0224	0.0188	0.0945	0.0409	0.1037	0.0462	0.0041
2	rs80286929	8337211	0.85	0.865999623192944	0.84	1.72327082949054	1.61099650334094	1.05010483986247	0.0061	0.0107	0.0745	0.0187	0.0591	0.0285	0.0234	0.0284	0.0033	0.0411	0.0381	0.1042	0.0046	0.0628	0.1004	0.025	0.0261	0.0043	0.0025	0.0224	0.0188	0.0945	0.0409	0.1037	0.0462	0.0042
2	rs74457339	8352944	0.85	0.865999623192944	0.84	1.72327082949054	1.63578944757314	1.02335778384939	0.0061	0.0108	0.0745	0.0187	0.0592	0.0284	0.0234	0.0284	0.0034	0.0411	0.038	0.1042	0.0047	0.0628	0.1005	0.025	0.0261	0.0044	0.0026	0.0223	0.0187	0.0945	0.0408	0.1037	0.0461	0.0043
2	rs76281458	8355837	0.85	0.865999623192944	0.84	1.72327082949054	1.63651459911142	1.01436444752209	0.0061	0.0108	0.0745	0.0187	0.0592	0.0284	0.0234	0.0283	0.0034	0.0411	0.038	0.1042	0.0047	0.0627	0.1005	0.025	0.0261	0.0044	0.0026	0.0222	0.0187	0.0945	0.0408	0.1038	0.046	0.0043
2	rs76969175	8356269	0.85	0.865999623192944	0.84	1.72327082949054	1.63952001628216	1.01596928588687	0.0061	0.0108	0.0745	0.0187	0.0593	0.0284	0.0234	0.0283	0.0034	0.0411	0.038	0.1042	0.0047	0.0627	0.1005	0.025	0.0261	0.0044	0.0026	0.0222	0.0187	0.0945	0.0407	0.1038	0.046	0.0043
2	rs6725840	8360730	0.85	0.865999623192944	0.84	1.72327082949054	1.65717734473334	0.989392470584787	0.0062	0.0108	0.0746	0.0186	0.0592	0.0283	0.0233	0.0283	0.0034	0.041	0.038	0.1042	0.0048	0.0627	0.1005	0.025	0.026	0.0045	0.0026	0.0221	0.0187	0.0945	0.0407	0.1038	0.046	0.0044
2	rs34249646	8365934	0.85	0.865999623192944	0.84	1.72327082949054	1.69709801074977	0.984604003623867	0.0062	0.0108	0.0747	0.0186	0.0592	0.0282	0.0233	0.0282	0.0035	0.0409	0.0379	0.104	0.0049	0.0627	0.1005	0.025	0.026	0.0046	0.0026	0.0221	0.0185	0.0946	0.0407	0.1038	0.046	0.0045
2	rs6719485	8367268	0.85	0.865999623192944	0.84	1.72327082949054	1.70655209186992	0.978545101744468	0.0062	0.0109	0.0749	0.0186	0.0592	0.0282	0.0233	0.0282	0.0035	0.0409	0.038	0.1039	0.0049	0.0627	0.1005	0.025	0.0259	0.0046	0.0026	0.0221	0.0186	0.0946	0.0407	0.1037	0.046	0.0046
2	rs115282330	8371940	0.85	0.865999623192944	0.84	1.72327082949054	1.52741947780466	0.890754039474687	0.0065	0.0105	0.0763	0.0189	0.059	0.0272	0.0218	0.0272	0.0039	0.0408	0.0382	0.104	0.0052	0.0618	0.1018	0.0241	0.0257	0.0051	0.0028	0.0214	0.0177	0.0963	0.0404	0.1038	0.0467	0.0048
2	rs16866633	8374968	0.85	0.865999623192944	0.84	1.72327082949054	1.48498823263894	0.892944157166421	0.0066	0.0105	0.0763	0.0189	0.059	0.0272	0.0218	0.0272	0.0039	0.0408	0.0382	0.104	0.0052	0.0618	0.1019	0.024	0.0257	0.0051	0.0028	0.0214	0.0177	0.0964	0.0404	0.1038	0.0467	0.0048
2	rs78129933	8381283	0.85	0.865999623192944	0.84	1.72327082949054	1.51087784778165	0.898424213119175	0.0066	0.0104	0.0765	0.0189	0.059	0.0271	0.0216	0.0271	0.0039	0.0408	0.0382	0.1037	0.0052	0.0618	0.1019	0.024	0.0257	0.0051	0.0028	0.0213	0.0177	0.0966	0.0405	0.1039	0.0469	0.0048
2	rs16866644	8385320	0.85	0.865999623192944	0.84	1.72327082949054	1.51128052180124	0.904224773721462	0.0066	0.0104	0.0765	0.0189	0.059	0.0272	0.0216	0.0271	0.0039	0.0409	0.0383	0.1037	0.0052	0.0618	0.1019	0.024	0.0256	0.0051	0.0028	0.0213	0.0176	0.0965	0.0406	0.1039	0.0469	0.0048
2	rs238627	8391187	0.85	0.865999623192944	0.84	1.72327082949054	1.46722206395374	0.901872286669839	0.0067	0.0103	0.0768	0.0189	0.0591	0.0272	0.0216	0.0271	0.0039	0.0408	0.0383	0.1037	0.0051	0.0618	0.1018	0.024	0.0256	0.0051	0.0028	0.0212	0.0177	0.0966	0.0406	0.1038	0.047	0.0049
2	rs13408648	8393985	0.85	0.865999623192944	0.85	1.61149868637791	1.48288814588489	0.90657849569505	0.0067	0.0102	0.0769	0.0189	0.0592	0.0272	0.0216	0.027	0.0038	0.0408	0.0384	0.1035	0.0051	0.0618	0.1018	0.024	0.0256	0.0051	0.0028	0.0212	0.0177	0.0967	0.0406	0.1038	0.047	0.0049
2	rs72779189	8395447	0.85	0.865999623192944	0.85	1.61149868637791	1.49630736040753	0.909404587497018	0.0067	0.0102	0.077	0.0189	0.0592	0.0272	0.0215	0.027	0.0038	0.0408	0.0384	0.1034	0.0051	0.0619	0.1018	0.024	0.0256	0.0051	0.0028	0.0212	0.0176	0.0968	0.0406	0.1038	0.047	0.0049
2	rs171150	8398669	0.85	0.865999623192944	0.85	1.61149868637791	1.49992005069648	0.903754177411145	0.0067	0.0102	0.077	0.0188	0.0592	0.0272	0.0215	0.027	0.0038	0.0407	0.0384	0.1034	0.0051	0.0619	0.1019	0.024	0.0256	0.0051	0.0028	0.0212	0.0176	0.0969	0.0406	0.1038	0.047	0.0048
2	rs56129208	8408180	0.85	0.865999623192944	0.86	1.50416405558766	1.48038946269353	0.888565014304769	0.0067	0.0102	0.0773	0.0189	0.059	0.027	0.0215	0.027	0.0038	0.0407	0.0384	0.1035	0.005	0.0618	0.102	0.0237	0.0256	0.0051	0.0027	0.0212	0.0176	0.097	0.0407	0.1037	0.047	0.0048
2	rs238630	8409113	0.85	0.865999623192944	0.87	1.40123301501992	1.50233027791735	0.894822268371179	0.0067	0.0102	0.0773	0.0189	0.059	0.027	0.0215	0.027	0.0038	0.0407	0.0384	0.1034	0.005	0.0618	0.102	0.0237	0.0256	0.0051	0.0027	0.0212	0.0176	0.097	0.0407	0.1037	0.047	0.0048
2	rs17494521	8423057	0.84	0.946582027722497	0.87	1.40123301501992	1.14533576725295	0.726071397443368	0.0061	0.0084	0.0783	0.0194	0.0569	0.0257	0.0191	0.0272	0.0034	0.0409	0.0382	0.1066	0.004	0.0588	0.1059	0.0208	0.0243	0.0053	0.0024	0.0229	0.0198	0.1024	0.0403	0.1045	0.0465	0.0038
2	rs75858678	8423440	0.84	0.946582027722497	0.87	1.40123301501992	1.23110639727923	0.700265760270643	0.006	0.0084	0.0785	0.0193	0.0567	0.0256	0.0189	0.0271	0.0034	0.0407	0.0381	0.1069	0.004	0.0585	0.1062	0.0207	0.0243	0.0053	0.0024	0.023	0.0199	0.1027	0.0402	0.1049	0.0464	0.0038
2	rs72781023	8423922	0.84	0.946582027722497	0.87	1.40123301501992	1.1678980078641	0.650465667323695	0.006	0.0083	0.0786	0.0193	0.0565	0.0255	0.0187	0.027	0.0034	0.0407	0.038	0.1072	0.004	0.0582	0.1064	0.0205	0.0241	0.0053	0.0024	0.023	0.0199	0.1031	0.0402	0.1055	0.0464	0.0038
2	rs72781024	8424214	0.84	0.946582027722497	0.87	1.40123301501992	1.12177851111762	0.662616746572718	0.006	0.0082	0.0788	0.0192	0.0565	0.0254	0.0186	0.027	0.0034	0.0406	0.038	0.1074	0.0039	0.0581	0.1064	0.0204	0.024	0.0053	0.0024	0.0231	0.02	0.1033	0.0401	0.1058	0.0464	0.0037
2	rs6747626	8424848	0.83	1.03168894651748	0.86	1.50416405558766	1.09156054279742	0.641568600571146	0.0059	0.0082	0.0789	0.0191	0.0564	0.0252	0.0184	0.0271	0.0034	0.0405	0.0381	0.1076	0.0039	0.058	0.1065	0.0202	0.0238	0.0053	0.0024	0.0231	0.0201	0.1035	0.0401	0.1062	0.0466	0.0037
2	rs3102947	8434185	0.82	1.12138066584829	0.86	1.50416405558766	0.977687659156334	0.81634429590487	0.0055	0.008	0.0801	0.0185	0.0556	0.0239	0.0171	0.0278	0.0033	0.04	0.0386	0.1087	0.0037	0.0567	0.1068	0.0189	0.0227	0.0052	0.0024	0.0233	0.0206	0.1053	0.0401	0.1084	0.0474	0.0037
2	rs346830	8436099	0.82	1.12138066584829	0.87	1.40123301501992	0.790066957172301	0.791083833078627	0.0054	0.008	0.0803	0.0183	0.0555	0.0238	0.017	0.028	0.0033	0.0399	0.0387	0.1089	0.0037	0.0563	0.1071	0.0187	0.0225	0.0052	0.0023	0.0233	0.0207	0.1057	0.0402	0.1088	0.0473	0.0037
2	rs346835	8438693	0.81	1.21571301420429	0.87	1.40123301501992	0.700914760173827	0.777225153639779	0.0053	0.0079	0.0807	0.018	0.0552	0.0234	0.0165	0.0283	0.0034	0.0397	0.0389	0.1092	0.0036	0.0557	0.1078	0.0183	0.0223	0.0053	0.0024	0.0234	0.0208	0.1068	0.04	0.1093	0.0471	0.0038
2	rs10206877	8439905	0.81	1.21571301420429	0.87	1.40123301501992	0.653792315709479	0.678947061249007	0.0053	0.0079	0.0807	0.0179	0.0552	0.0231	0.0163	0.0284	0.0035	0.0399	0.039	0.1093	0.0037	0.0555	0.1079	0.0183	0.0222	0.0052	0.0024	0.0234	0.0208	0.1069	0.0399	0.1094	0.047	0.0039
2	rs56147134	8440769	0.81	1.21571301420429	0.87	1.40123301501992	0.650080765080615	0.693587709237662	0.0053	0.0079	0.0807	0.0179	0.0552	0.0231	0.0163	0.0284	0.0035	0.0399	0.039	0.1093	0.0037	0.0554	0.1079	0.0183	0.0223	0.0052	0.0024	0.0234	0.0208	0.107	0.0399	0.1094	0.0469	0.0039
2	rs3097287	8441225	0.81	1.21571301420429	0.88	1.30266910679319	0.664120347758266	0.688403655503202	0.0053	0.0079	0.0807	0.0179	0.0551	0.0231	0.0163	0.0284	0.0035	0.0399	0.039	0.1093	0.0037	0.0554	0.1079	0.0183	0.0223	0.0053	0.0024	0.0234	0.0208	0.1071	0.0399	0.1095	0.0469	0.0039
2	rs74516903	8449676	0.81	1.21571301420429	0.88	1.30266910679319	0.609959596621914	0.633716337627452	0.0053	0.0079	0.0809	0.0178	0.0551	0.0226	0.016	0.0285	0.0035	0.0399	0.0394	0.1094	0.0038	0.0552	0.1077	0.0178	0.0222	0.0054	0.0026	0.0234	0.0211	0.1074	0.0399	0.1094	0.047	0.004
2	rs55856432	8464867	0.81	1.21571301420429	0.88	1.30266910679319	0.603949518012287	0.652804008562457	0.0053	0.008	0.0809	0.018	0.0551	0.0223	0.0158	0.0287	0.0036	0.0399	0.0396	0.1093	0.0038	0.055	0.1076	0.0178	0.0223	0.0054	0.0027	0.0234	0.0212	0.1074	0.0399	0.1093	0.0471	0.0041
2	rs28376924	8472764	0.81	1.21571301420429	0.88	1.30266910679319	0.621852220822909	0.631539161242072	0.0053	0.008	0.081	0.018	0.055	0.0223	0.0157	0.0287	0.0036	0.0399	0.0397	0.1094	0.0039	0.0547	0.1077	0.0177	0.0223	0.0054	0.0028	0.0234	0.0212	0.1075	0.0399	0.1089	0.047	0.0043
2	rs3102948	8483590	0.81	1.21571301420429	0.87	1.40123301501992	0.623110203111552	0.623860547113899	0.0054	0.008	0.081	0.0179	0.055	0.0223	0.0156	0.0288	0.0037	0.0399	0.0396	0.1094	0.0039	0.0546	0.1077	0.0177	0.0222	0.0054	0.0029	0.0233	0.0214	0.1074	0.0399	0.109	0.0469	0.0043
2	rs116419764	8485416	0.81	1.21571301420429	0.87	1.40123301501992	0.619339751993038	0.636621956504366	0.0054	0.008	0.081	0.0179	0.055	0.0223	0.0156	0.0288	0.0037	0.04	0.0397	0.1094	0.0039	0.0546	0.1077	0.0177	0.0222	0.0054	0.0029	0.0232	0.0214	0.1074	0.0399	0.109	0.0469	0.0044
2	rs3021387	8492923	0.81	1.21571301420429	0.87	1.40123301501992	0.563186067453059	0.631249003370888	0.0054	0.008	0.0809	0.0179	0.055	0.0221	0.0156	0.0289	0.0038	0.0401	0.0397	0.1095	0.004	0.0545	0.1078	0.0176	0.0221	0.0054	0.0029	0.0232	0.0214	0.1073	0.0399	0.1088	0.0471	0.0044
2	rs75336558	8497312	0.81	1.21571301420429	0.87	1.40123301501992	0.561585832522884	0.643608037435057	0.0054	0.008	0.0809	0.0179	0.0549	0.022	0.0156	0.029	0.0038	0.0401	0.0397	0.1095	0.004	0.0543	0.1078	0.0176	0.0222	0.0054	0.0029	0.0232	0.0214	0.1072	0.0399	0.1087	0.0471	0.0044
2	rs115366664	8498478	0.81	1.21571301420429	0.87	1.40123301501992	0.553749087684356	0.63836681340565	0.0054	0.008	0.0809	0.0178	0.0549	0.022	0.0156	0.0291	0.0038	0.0401	0.0397	0.1095	0.0041	0.0542	0.1078	0.0176	0.0222	0.0054	0.003	0.0231	0.0214	0.1073	0.0399	0.1086	0.047	0.0044
2	rs17496062	8500748	0.8	1.31473769560416	0.87	1.40123301501992	0.52769984461028	0.635459337038587	0.0053	0.0081	0.0809	0.0179	0.0549	0.0219	0.0157	0.0292	0.0039	0.0401	0.0396	0.1093	0.0042	0.0537	0.108	0.0178	0.0223	0.0054	0.0031	0.0232	0.0215	0.1073	0.0401	0.1082	0.047	0.0045
2	rs3097285	8501162	0.8	1.31473769560416	0.87	1.40123301501992	0.519962585745794	0.634732951566175	0.0053	0.0081	0.0809	0.0179	0.0549	0.0219	0.0157	0.0292	0.0039	0.0401	0.0395	0.1093	0.0042	0.0536	0.108	0.0178	0.0223	0.0053	0.0032	0.0232	0.0216	0.1072	0.0401	0.1082	0.047	0.0045
2	rs3102943	8501908	0.8	1.31473769560416	0.87	1.40123301501992	0.491559888434654	0.67673497278107	0.0054	0.0082	0.0805	0.018	0.055	0.0219	0.0158	0.0296	0.0041	0.0402	0.0395	0.1089	0.0045	0.053	0.1076	0.0179	0.0223	0.0053	0.0034	0.0232	0.0221	0.1072	0.0402	0.1073	0.0472	0.0047
2	rs17496284	8502536	0.8	1.31473769560416	0.87	1.40123301501992	0.496261419148242	0.688847658804905	0.0054	0.0082	0.0804	0.0181	0.055	0.0219	0.0158	0.0297	0.0042	0.0403	0.0395	0.1088	0.0046	0.0528	0.1075	0.0179	0.0223	0.0052	0.0035	0.0232	0.0222	0.1073	0.0402	0.1071	0.0473	0.0047
2	rs34397398	8513288	0.8	1.31473769560416	0.87	1.40123301501992	0.501236986560298	0.716052655023816	0.0054	0.0082	0.0802	0.0183	0.055	0.022	0.0157	0.0299	0.0043	0.0405	0.0395	0.1085	0.0048	0.0524	0.1071	0.0181	0.0222	0.005	0.0037	0.0233	0.0226	0.1075	0.0402	0.1064	0.0474	0.0048
2	rs12613635	8520621	0.8	1.31473769560416	0.86	1.50416405558766	0.498840696917082	0.741683482747094	0.0056	0.0083	0.08	0.0184	0.055	0.022	0.0158	0.0299	0.0044	0.0404	0.0395	0.1084	0.0049	0.0523	0.107	0.0182	0.0222	0.0049	0.0038	0.0233	0.0229	0.1074	0.0402	0.1062	0.0476	0.0049
2	rs13384783	8522443	0.8	1.31473769560416	0.86	1.50416405558766	0.510749810482187	0.766297518965619	0.0057	0.0083	0.0799	0.0184	0.0549	0.022	0.0157	0.03	0.0044	0.0404	0.0396	0.1083	0.0049	0.0523	0.107	0.0182	0.0222	0.0049	0.0038	0.0233	0.023	0.1073	0.0402	0.1061	0.0476	0.0049
2	rs17496662	8523725	0.8	1.31473769560416	0.86	1.50416405558766	0.520026838076296	0.759636035944304	0.0057	0.0083	0.08	0.0185	0.0549	0.022	0.0158	0.03	0.0044	0.0404	0.0396	0.1083	0.0048	0.0522	0.1068	0.0182	0.0223	0.0048	0.0038	0.0233	0.023	0.1073	0.0402	0.1061	0.0477	0.0049
2	rs55894350	8529395	0.8	1.31473769560416	0.86	1.50416405558766	0.52679436385304	0.757670288357796	0.0057	0.0084	0.0799	0.0185	0.0549	0.0221	0.0159	0.03	0.0044	0.0403	0.0397	0.1083	0.0048	0.052	0.1066	0.0183	0.0225	0.0048	0.0038	0.0234	0.023	0.1072	0.0402	0.1061	0.0478	0.0049
2	rs13008689	8530256	0.8	1.31473769560416	0.86	1.50416405558766	0.530291001741945	0.765994451169151	0.0057	0.0084	0.0799	0.0185	0.0549	0.0221	0.0158	0.03	0.0044	0.0404	0.0397	0.1083	0.0048	0.052	0.1065	0.0183	0.0225	0.0048	0.0038	0.0234	0.023	0.1072	0.0402	0.106	0.0478	0.0049
2	rs6759998	8537949	0.8	1.31473769560416	0.86	1.50416405558766	0.565389872343421	0.821108858898704	0.0059	0.0085	0.0795	0.0189	0.0545	0.0221	0.0158	0.0302	0.0045	0.04	0.0398	0.1084	0.005	0.0511	0.1055	0.0186	0.0227	0.0048	0.0041	0.0235	0.0235	0.1069	0.0403	0.1057	0.048	0.0051
2	rs6714314	8540491	0.8	1.31473769560416	0.86	1.50416405558766	0.635119000357885	0.866113400912106	0.0061	0.0086	0.0793	0.0189	0.0545	0.0223	0.0157	0.0304	0.0046	0.0399	0.0397	0.1082	0.0052	0.0509	0.1048	0.0187	0.0229	0.0049	0.0043	0.0236	0.0238	0.1071	0.0402	0.1054	0.048	0.0052
2	rs7599269	8543081	0.8	1.31473769560416	0.86	1.50416405558766	0.655723242717866	0.862227582561818	0.0062	0.0087	0.0793	0.019	0.0545	0.0226	0.016	0.0306	0.0047	0.0399	0.0397	0.1077	0.0053	0.0509	0.1038	0.0189	0.023	0.0048	0.0043	0.0237	0.024	0.1071	0.0401	0.1048	0.0481	0.0054
2	rs901350	8548997	0.8	1.31473769560416	0.86	1.50416405558766	0.656224274292279	0.874207368661123	0.0063	0.0088	0.0792	0.0191	0.0544	0.0228	0.016	0.0306	0.0047	0.0399	0.0397	0.1077	0.0054	0.0509	0.1034	0.019	0.023	0.0047	0.0043	0.0237	0.0242	0.107	0.0401	0.1046	0.0483	0.0054
2	rs78079689	8549612	0.8	1.31473769560416	0.86	1.50416405558766	0.664408281557158	0.878883964015442	0.0063	0.0088	0.0791	0.0191	0.0545	0.0228	0.016	0.0306	0.0047	0.0399	0.0397	0.1077	0.0054	0.0509	0.1033	0.0191	0.023	0.0047	0.0043	0.0237	0.0243	0.1067	0.0401	0.1046	0.0483	0.0054
2	rs13390193	8549862	0.8	1.31473769560416	0.86	1.50416405558766	0.68908773132049	0.902029080653544	0.0063	0.0088	0.0789	0.0191	0.0545	0.0228	0.0161	0.0307	0.0047	0.0399	0.0397	0.1076	0.0054	0.0509	0.1032	0.0191	0.0231	0.0047	0.0044	0.0238	0.0243	0.1065	0.0402	0.1045	0.0484	0.0054
2	rs6744484	8549910	0.8	1.31473769560416	0.86	1.50416405558766	0.692457704946528	0.904538532039336	0.0063	0.0088	0.0789	0.0191	0.0544	0.0228	0.0161	0.0307	0.0047	0.0399	0.0397	0.1076	0.0054	0.0509	0.1031	0.0191	0.0231	0.0047	0.0044	0.0238	0.0243	0.1065	0.0402	0.1045	0.0484	0.0054
2	rs2655457	8555052	0.81	1.21571301420429	0.86	1.50416405558766	0.715657081086098	1.1898397061799	0.0064	0.0089	0.0775	0.0197	0.0546	0.023	0.0164	0.0316	0.0048	0.0405	0.0407	0.1059	0.0055	0.0512	0.101	0.0196	0.0232	0.0045	0.0045	0.0241	0.0253	0.1057	0.0407	0.1028	0.0493	0.0052
2	rs409169	8556084	0.81	1.21571301420429	0.85	1.61149868637791	0.793412119280893	1.25643070914269	0.0064	0.0089	0.0773	0.0199	0.0546	0.024	0.0167	0.0319	0.0048	0.0407	0.0409	0.1054	0.0055	0.0512	0.1005	0.019	0.0233	0.0045	0.0045	0.0241	0.0254	0.1055	0.0407	0.102	0.0497	0.0052
2	rs4430913	8557897	0.8	1.31473769560416	0.85	1.61149868637791	1.02812358335599	2.0026404172087	0.0066	0.0097	0.0747	0.0213	0.0555	0.0248	0.0181	0.0336	0.0049	0.0417	0.0431	0.1012	0.0055	0.0515	0.095	0.0198	0.0246	0.0043	0.0047	0.0253	0.0271	0.1031	0.0415	0.0983	0.051	0.0053
2	rs6714944	8558523	0.8	1.31473769560416	0.85	1.61149868637791	1.15241330352404	2.26298099999681	0.0067	0.0099	0.074	0.0216	0.0557	0.0251	0.0185	0.0342	0.0049	0.042	0.0437	0.1	0.0055	0.0514	0.0935	0.0198	0.0248	0.0043	0.0048	0.0258	0.0275	0.1026	0.0418	0.0972	0.0513	0.0055
2	rs1995499	8561301	0.79	1.41850260412024	0.85	1.61149868637791	1.27540664509114	2.49453143413283	0.0071	0.0103	0.0728	0.0222	0.056	0.0258	0.0192	0.035	0.0049	0.0425	0.0445	0.0984	0.0055	0.0509	0.0908	0.0202	0.0251	0.0042	0.0048	0.0265	0.0283	0.1024	0.042	0.0956	0.0516	0.0055
2	rs7572278	8563029	0.79	1.41850260412024	0.85	1.61149868637791	1.41892009916502	2.61956046881398	0.0071	0.0102	0.0724	0.0223	0.0561	0.026	0.0193	0.0352	0.0048	0.0428	0.0447	0.0982	0.0052	0.0509	0.0902	0.0202	0.0253	0.0041	0.0048	0.0267	0.0286	0.1025	0.0422	0.0955	0.0515	0.0055
2	rs950968	8563326	0.79	1.41850260412024	0.85	1.61149868637791	1.44626416261455	2.63700267663905	0.0072	0.0102	0.0723	0.0224	0.0561	0.0261	0.0194	0.0352	0.0049	0.0428	0.0446	0.0982	0.0051	0.051	0.0902	0.0202	0.0253	0.0041	0.0047	0.0267	0.0287	0.1025	0.0422	0.0955	0.0514	0.0055
2	rs116770575	8564863	0.79	1.41850260412024	0.85	1.61149868637791	1.43281478378144	2.64591451839373	0.0072	0.0102	0.0723	0.0224	0.056	0.0262	0.0195	0.0352	0.0049	0.0428	0.0446	0.0981	0.0051	0.0509	0.09	0.0203	0.0254	0.0041	0.0047	0.0268	0.0287	0.1024	0.0422	0.0954	0.0514	0.0055
2	rs78084518	8567786	0.79	1.41850260412024	0.85	1.61149868637791	1.39489666359891	2.68364250014693	0.0073	0.0102	0.0723	0.0225	0.0559	0.0263	0.0197	0.035	0.0049	0.0428	0.0448	0.098	0.0051	0.0508	0.0894	0.0204	0.0255	0.0042	0.0046	0.027	0.029	0.1023	0.0422	0.0952	0.0514	0.0055
2	rs9784015	8569040	0.79	1.41850260412024	0.85	1.61149868637791	1.43005156522769	2.75741472154384	0.0073	0.0102	0.0723	0.0225	0.0559	0.0264	0.0198	0.0352	0.0049	0.0428	0.0447	0.098	0.0051	0.0509	0.0891	0.0203	0.0255	0.0042	0.0046	0.0271	0.0291	0.1022	0.0423	0.0953	0.0514	0.0056
2	rs11688774	8572463	0.79	1.41850260412024	0.85	1.61149868637791	1.43666684050083	2.83871029326065	0.0073	0.0102	0.0723	0.0226	0.0557	0.0264	0.0199	0.0353	0.0049	0.0429	0.0447	0.0979	0.0051	0.0509	0.0887	0.0204	0.0257	0.0042	0.0045	0.0272	0.0293	0.102	0.0422	0.0953	0.0514	0.0056
2	rs62106666	8573988	0.79	1.41850260412024	0.85	1.61149868637791	1.40213662715705	2.7833630575643	0.0073	0.0103	0.0723	0.0226	0.0557	0.0265	0.0199	0.0353	0.0049	0.043	0.0446	0.0977	0.0051	0.0509	0.0882	0.0204	0.0257	0.0042	0.0044	0.0272	0.0293	0.1021	0.0422	0.0953	0.0515	0.0056
2	rs77964329	8573989	0.79	1.41850260412024	0.85	1.61149868637791	1.40723251507013	2.77682672371932	0.0073	0.0103	0.0723	0.0226	0.0557	0.0265	0.0199	0.0353	0.0049	0.043	0.0446	0.0977	0.0051	0.0509	0.0882	0.0204	0.0258	0.0042	0.0044	0.0272	0.0293	0.1021	0.0422	0.0953	0.0514	0.0056
2	rs2630718	8574287	0.79	1.41850260412024	0.85	1.61149868637791	1.3895246679061	2.78149535710451	0.0073	0.0103	0.0723	0.0226	0.0557	0.0265	0.0199	0.0352	0.0049	0.0431	0.0447	0.0977	0.0051	0.0508	0.0881	0.0206	0.0257	0.0042	0.0044	0.0273	0.0293	0.1021	0.0422	0.0953	0.0515	0.0056
2	rs2134819	8575874	0.79	1.41850260412024	0.85	1.61149868637791	1.25505897081789	3.40441399984231	0.0076	0.0106	0.0718	0.0233	0.0548	0.0268	0.0207	0.0351	0.0046	0.0434	0.0446	0.0958	0.0054	0.05	0.0872	0.0216	0.0258	0.0044	0.0043	0.0291	0.0303	0.1023	0.0412	0.0939	0.0526	0.0052
2	rs77004333	8577755	0.78	1.52705211888891	0.85	1.61149868637791	0.968013279442205	3.06240283614011	0.0076	0.0105	0.0728	0.0234	0.0542	0.0269	0.0216	0.0345	0.0044	0.0424	0.0441	0.0962	0.0053	0.0497	0.087	0.0231	0.0257	0.0045	0.0042	0.0295	0.0309	0.103	0.0399	0.0929	0.0536	0.0047
2	rs10929520	8577932	0.78	1.52705211888891	0.85	1.61149868637791	0.968097970272683	3.09412810825446	0.0076	0.0105	0.0729	0.0235	0.0541	0.027	0.0219	0.0343	0.0044	0.0424	0.0441	0.0961	0.0052	0.0496	0.087	0.0231	0.0257	0.0045	0.0042	0.0295	0.031	0.103	0.0398	0.0929	0.0536	0.0047
2	rs55709141	8578953	0.78	1.52705211888891	0.85	1.61149868637791	0.940148974604409	2.9305951501857	0.0077	0.0105	0.0732	0.0234	0.0539	0.0269	0.0223	0.034	0.0045	0.0421	0.0439	0.0962	0.0052	0.0499	0.0871	0.0234	0.0258	0.0045	0.0043	0.0295	0.0313	0.1028	0.0395	0.093	0.0533	0.0045
2	rs74633385	8579288	0.78	1.52705211888891	0.85	1.61149868637791	0.922562947508264	3.00772125106339	0.0078	0.0104	0.0731	0.0235	0.054	0.0269	0.0224	0.0338	0.0045	0.042	0.0438	0.0962	0.0052	0.0499	0.0871	0.0235	0.0258	0.0046	0.0043	0.0295	0.0313	0.1028	0.0393	0.093	0.0533	0.0045
2	rs876861	8579305	0.78	1.52705211888891	0.86	1.50416405558766	0.924971789742777	3.01525726860709	0.0078	0.0104	0.0731	0.0235	0.054	0.0269	0.0224	0.0338	0.0045	0.042	0.0438	0.0962	0.0052	0.0499	0.0871	0.0235	0.0258	0.0046	0.0043	0.0295	0.0313	0.1028	0.0393	0.093	0.0533	0.0045
2	rs115359665	8580519	0.78	1.52705211888891	0.86	1.50416405558766	0.898619066522809	3.03580314132463	0.0079	0.0105	0.0734	0.0236	0.054	0.0268	0.0226	0.0335	0.0045	0.0416	0.0437	0.0962	0.0052	0.0503	0.0873	0.0235	0.026	0.0047	0.0043	0.0294	0.0314	0.1027	0.0389	0.0929	0.0532	0.0044
2	rs2655455	8580884	0.78	1.52705211888891	0.86	1.50416405558766	0.946433127807321	3.30039720882436	0.008	0.0105	0.0736	0.0236	0.054	0.0268	0.0227	0.0333	0.0045	0.0415	0.0436	0.0963	0.0052	0.0503	0.0874	0.0236	0.0261	0.0048	0.0043	0.0293	0.0315	0.1027	0.0388	0.0929	0.0532	0.0043
2	rs7580212	8585800	0.78	1.52705211888891	0.86	1.50416405558766	0.869021484042351	2.90768767834153	0.0082	0.0104	0.0746	0.0235	0.054	0.027	0.0231	0.0324	0.0043	0.0412	0.0434	0.0966	0.0049	0.0504	0.0887	0.0238	0.0261	0.005	0.0043	0.0291	0.0314	0.102	0.0381	0.0933	0.0529	0.0041
2	rs441915	8588314	0.79	1.41850260412024	0.86	1.50416405558766	0.837372521537125	2.81868896802274	0.0083	0.0103	0.0746	0.0235	0.0541	0.027	0.0232	0.0322	0.0043	0.041	0.0433	0.0965	0.0049	0.0506	0.0894	0.0239	0.0261	0.005	0.0042	0.0292	0.0313	0.1019	0.0379	0.0934	0.0526	0.004
2	rs12469498	8590768	0.79	1.41850260412024	0.86	1.50416405558766	0.880061417756134	2.71155963583474	0.0083	0.0103	0.0744	0.0235	0.0542	0.027	0.0234	0.032	0.0043	0.0409	0.0433	0.0966	0.0049	0.0509	0.0897	0.024	0.0261	0.005	0.0042	0.0292	0.0312	0.1017	0.0379	0.0933	0.0524	0.0039
2	rs6707327	8592026	0.78	1.52705211888891	0.86	1.50416405558766	0.886991225228477	2.80578642451646	0.0083	0.0103	0.0744	0.0235	0.0543	0.027	0.0235	0.0319	0.0043	0.0409	0.0433	0.0966	0.0049	0.0509	0.0898	0.024	0.0262	0.005	0.0042	0.0291	0.0312	0.1018	0.0379	0.0933	0.0524	0.0039
2	rs10929524	8594806	0.79	1.41850260412024	0.85	1.61149868637791	0.817551016771943	2.71323571443866	0.0082	0.0102	0.0745	0.0233	0.0543	0.0271	0.0236	0.0317	0.0042	0.0408	0.0432	0.097	0.0049	0.051	0.09	0.0241	0.0261	0.005	0.0042	0.0291	0.031	0.1018	0.0379	0.0935	0.0523	0.0039
2	rs4669277	8598908	0.79	1.41850260412024	0.85	1.61149868637791	0.759855191359066	2.28759580432514	0.0079	0.01	0.0754	0.0232	0.0541	0.0272	0.0238	0.031	0.0039	0.0404	0.0419	0.0967	0.0048	0.0505	0.093	0.0244	0.0258	0.0051	0.0041	0.0291	0.0305	0.1016	0.038	0.0942	0.0523	0.0036
2	rs62106672	8599094	0.79	1.41850260412024	0.84	1.72327082949054	0.777364979690844	2.34095065037543	0.0079	0.01	0.0754	0.0232	0.0541	0.0272	0.0238	0.0309	0.0039	0.0404	0.0419	0.0967	0.0049	0.0505	0.093	0.0244	0.0258	0.0051	0.0041	0.0291	0.0305	0.1016	0.038	0.0942	0.0523	0.0036
2	rs2056438	8600827	0.79	1.41850260412024	0.84	1.72327082949054	0.837930446533859	2.39207215663993	0.0079	0.01	0.0754	0.0232	0.0542	0.0272	0.0239	0.0308	0.0039	0.0404	0.0418	0.0968	0.0049	0.0505	0.0933	0.0244	0.0257	0.0051	0.0041	0.0291	0.0304	0.1016	0.0381	0.0942	0.0523	0.0035
2	rs80015575	8602753	0.79	1.41850260412024	0.84	1.72327082949054	0.790766600849078	2.31681223562202	0.0079	0.01	0.0755	0.0232	0.0541	0.0273	0.0239	0.0308	0.0038	0.0403	0.0418	0.0968	0.0049	0.0505	0.0934	0.0245	0.0257	0.0051	0.0041	0.0291	0.0304	0.1017	0.0381	0.0943	0.0522	0.0035
2	rs115890268	8607310	0.79	1.41850260412024	0.84	1.72327082949054	0.769279650975031	2.43358141952934	0.0079	0.01	0.0757	0.0231	0.054	0.0273	0.0239	0.0308	0.0038	0.0404	0.0417	0.0968	0.005	0.0505	0.0936	0.0245	0.0257	0.0051	0.0041	0.0291	0.0303	0.1017	0.0381	0.0943	0.052	0.0035
2	rs72782770	8607370	0.79	1.41850260412024	0.85	1.61149868637791	0.770278693767308	2.45031984882519	0.0079	0.01	0.0757	0.0231	0.054	0.0273	0.0239	0.0308	0.0038	0.0404	0.0417	0.0968	0.005	0.0505	0.0936	0.0245	0.0257	0.0051	0.0041	0.0291	0.0303	0.1017	0.0381	0.0943	0.052	0.0035
2	rs77096001	8608770	0.79	1.41850260412024	0.85	1.61149868637791	0.756953840218523	2.40859190883507	0.0079	0.01	0.0757	0.0231	0.0541	0.0273	0.0239	0.0308	0.0037	0.0404	0.0417	0.0968	0.005	0.0506	0.0937	0.0246	0.0257	0.0051	0.0041	0.0291	0.0303	0.1017	0.0381	0.0943	0.052	0.0035
2	rs871945	8611785	0.79	1.41850260412024	0.85	1.61149868637791	0.763220713322442	2.46928229098264	0.0078	0.0099	0.0758	0.0231	0.0541	0.0273	0.0239	0.0308	0.0037	0.0404	0.0417	0.0968	0.0049	0.0507	0.0937	0.0246	0.0256	0.0051	0.0041	0.029	0.0302	0.1017	0.0381	0.0944	0.052	0.0034
2	rs36113962	8617636	0.79	1.41850260412024	0.85	1.61149868637791	0.662753431746584	2.39849484497154	0.0078	0.0099	0.0758	0.023	0.0541	0.0273	0.024	0.0306	0.0035	0.0405	0.0412	0.097	0.0049	0.0508	0.0942	0.025	0.0255	0.0051	0.004	0.0289	0.0298	0.1018	0.0383	0.0946	0.0519	0.0034
2	rs11899670	8618836	0.8	1.31473769560416	0.85	1.61149868637791	0.667290716502194	2.38693553303048	0.0078	0.0098	0.0755	0.023	0.0541	0.0273	0.024	0.0305	0.0034	0.0402	0.0413	0.0967	0.0047	0.0511	0.0949	0.0251	0.0255	0.0051	0.004	0.0288	0.0296	0.1016	0.0385	0.0953	0.0516	0.0033
2	rs77301841	8620059	0.8	1.31473769560416	0.85	1.61149868637791	0.602021076774894	2.23694460266342	0.0078	0.0098	0.0754	0.0228	0.0544	0.0273	0.0241	0.0305	0.0033	0.04	0.0413	0.097	0.0047	0.0514	0.0952	0.0253	0.0255	0.0051	0.004	0.0287	0.0294	0.1012	0.0385	0.0952	0.0515	0.0033
2	rs78587459	8622421	0.81	1.21571301420429	0.87	1.40123301501992	0.402751787008229	2.08390367556877	0.0076	0.0095	0.0751	0.0224	0.0544	0.0274	0.0243	0.0301	0.0031	0.0396	0.041	0.0994	0.0046	0.0511	0.0967	0.0257	0.0253	0.0048	0.0037	0.0283	0.0285	0.1011	0.0382	0.0963	0.0512	0.0032
2	rs55721610	8624281	0.82	1.12138066584829	0.87	1.40123301501992	0.276022334451176	1.7069907582821	0.0074	0.0091	0.0749	0.0221	0.0544	0.0275	0.0244	0.0299	0.0029	0.0392	0.0408	0.101	0.0046	0.0506	0.0986	0.0261	0.0251	0.0046	0.0033	0.0278	0.0276	0.1013	0.0379	0.098	0.0507	0.003
2	rs10929529	8630849	0.82	1.12138066584829	0.88	1.30266910679319	0.233906858806119	1.72734034833956	0.0073	0.009	0.0749	0.022	0.0545	0.0274	0.0244	0.0298	0.0028	0.0391	0.0407	0.1015	0.0046	0.0504	0.0994	0.0263	0.0251	0.0045	0.0032	0.0275	0.0271	0.1014	0.0378	0.0989	0.0505	0.003
2	rs79755713	8631984	0.82	1.12138066584829	0.88	1.30266910679319	0.223030691468536	1.67513558943302	0.0073	0.009	0.075	0.022	0.0545	0.0274	0.0244	0.0298	0.0028	0.039	0.0406	0.1016	0.0046	0.0504	0.0994	0.0263	0.025	0.0045	0.0031	0.0275	0.027	0.1014	0.0378	0.099	0.0505	0.003
2	rs13416143	8638329	0.82	1.12138066584829	0.88	1.30266910679319	0.16142052529223	1.63378991546519	0.0073	0.0089	0.0748	0.0219	0.0545	0.0273	0.0244	0.03	0.0027	0.0386	0.0405	0.1026	0.0045	0.0504	0.1	0.0265	0.0251	0.0045	0.003	0.0269	0.027	0.1014	0.0377	0.0995	0.05	0.003
2	rs115964776	8642893	0.82	1.12138066584829	0.88	1.30266910679319	0.0960739472472638	1.17481802962392	0.0065	0.0086	0.074	0.021	0.0551	0.0267	0.0249	0.03	0.0025	0.0387	0.041	0.1063	0.0043	0.0503	0.1003	0.0263	0.0244	0.004	0.0027	0.0261	0.0252	0.1011	0.0374	0.1022	0.0501	0.0029
2	rs6722042	8643865	0.82	1.12138066584829	0.88	1.30266910679319	0.0903813111197605	1.06466047177005	0.0064	0.0085	0.074	0.0208	0.0555	0.0267	0.025	0.03	0.0025	0.0388	0.0411	0.1071	0.0042	0.0502	0.1004	0.0264	0.0243	0.0039	0.0026	0.0258	0.0248	0.1011	0.0374	0.1027	0.05	0.0029
2	rs905676	8644432	0.82	1.12138066584829	0.88	1.30266910679319	0.0826956493527134	1.03172227155761	0.0062	0.0083	0.0736	0.0208	0.0555	0.0266	0.0251	0.0299	0.0024	0.0392	0.0411	0.1076	0.0041	0.0503	0.1009	0.0264	0.0241	0.0038	0.0026	0.0256	0.0246	0.1013	0.0372	0.1031	0.0499	0.0028
2	rs905675	8644971	0.82	1.12138066584829	0.88	1.30266910679319	0.0816039411067277	0.97758909886822	0.006	0.0082	0.0736	0.0206	0.0559	0.0264	0.0251	0.0297	0.0023	0.0395	0.0411	0.1081	0.0041	0.0503	0.101	0.0265	0.0242	0.0037	0.0025	0.0252	0.0244	0.1016	0.0371	0.1032	0.0497	0.0028
2	rs79551177	8645787	0.82	1.12138066584829	0.88	1.30266910679319	0.0868018210827067	1.03043458384963	0.0058	0.0081	0.0736	0.0204	0.0562	0.0262	0.0251	0.0298	0.0022	0.0397	0.041	0.1087	0.004	0.0501	0.101	0.0266	0.0241	0.0036	0.0024	0.0251	0.0245	0.1022	0.037	0.1033	0.0495	0.0027
2	rs74865691	8649516	0.82	1.12138066584829	0.88	1.30266910679319	0.0795374092953534	1.05010483986247	0.0056	0.008	0.0735	0.0202	0.0564	0.0259	0.0252	0.0301	0.0021	0.0399	0.0409	0.1095	0.0039	0.0498	0.1008	0.0268	0.0241	0.0034	0.0023	0.0247	0.0246	0.1029	0.0366	0.1035	0.0495	0.0026
2	rs4669281	8649517	0.82	1.12138066584829	0.88	1.30266910679319	0.0778778459962153	1.05333616427478	0.0056	0.0081	0.0735	0.0202	0.0564	0.0259	0.0252	0.0301	0.0021	0.0399	0.0409	0.1095	0.0039	0.0498	0.1008	0.0268	0.0241	0.0034	0.0023	0.0247	0.0246	0.1029	0.0367	0.1035	0.0495	0.0026
2	rs876753	8654581	0.82	1.12138066584829	0.88	1.30266910679319	0.0883416669260702	1.13569402797124	0.0054	0.0079	0.0734	0.02	0.0566	0.026	0.0252	0.0303	0.002	0.0402	0.0406	0.1103	0.0038	0.0497	0.1007	0.0269	0.0242	0.0032	0.0023	0.0244	0.0247	0.1031	0.0364	0.1039	0.0496	0.0025
2	rs7584837	8656739	0.82	1.12138066584829	0.88	1.30266910679319	0.0922055414352884	1.15243215235021	0.0054	0.0077	0.0736	0.0201	0.0566	0.0259	0.0252	0.0303	0.002	0.0402	0.0406	0.1105	0.0037	0.0498	0.1009	0.027	0.0242	0.0031	0.0022	0.0243	0.0245	0.1031	0.0364	0.104	0.0496	0.0025
2	rs62106697	8660778	0.83	1.03168894651748	0.88	1.30266910679319	0.089153983888124	1.13766091021027	0.0052	0.0076	0.0735	0.02	0.0566	0.0257	0.0252	0.0303	0.0019	0.0402	0.0403	0.1113	0.0036	0.0497	0.1014	0.027	0.0241	0.0029	0.0021	0.024	0.0244	0.1034	0.036	0.1041	0.0497	0.0024
2	rs116738235	8661727	0.83	1.03168894651748	0.88	1.30266910679319	0.0902363677745617	1.13438311719929	0.0051	0.0076	0.0735	0.02	0.0566	0.0257	0.0252	0.0303	0.0019	0.0403	0.0403	0.1115	0.0036	0.0497	0.1016	0.0271	0.0241	0.0029	0.0021	0.024	0.0244	0.1035	0.036	0.1041	0.0498	0.0024
2	rs113496015	8663708	0.83	1.03168894651748	0.88	1.30266910679319	0.0913027073915321	1.14569874988585	0.0051	0.0076	0.0735	0.02	0.0566	0.0256	0.0251	0.0303	0.0019	0.0404	0.0402	0.1118	0.0035	0.0496	0.1018	0.0271	0.024	0.0028	0.0021	0.0239	0.0243	0.1037	0.0359	0.1041	0.0499	0.0024
2	rs76840194	8666194	0.82	1.12138066584829	0.89	1.20843312996982	0.0920587545233605	1.16361540992873	0.0049	0.0075	0.0735	0.02	0.0565	0.0255	0.0251	0.0303	0.0019	0.0405	0.0402	0.1123	0.0034	0.0496	0.102	0.0271	0.024	0.0027	0.002	0.0237	0.0242	0.104	0.0358	0.104	0.05	0.0024
2	rs1032841	8666238	0.82	1.12138066584829	0.89	1.20843312996982	0.0917656237135862	1.16657893346681	0.0049	0.0075	0.0735	0.02	0.0565	0.0255	0.0251	0.0304	0.0019	0.0405	0.0402	0.1123	0.0034	0.0496	0.102	0.0271	0.024	0.0027	0.002	0.0237	0.0242	0.104	0.0358	0.104	0.05	0.0024
2	rs1532791	8673927	0.82	1.12138066584829	0.89	1.20843312996982	0.0869668243518729	1.15687023248147	0.0049	0.0073	0.0734	0.0196	0.0564	0.0254	0.0254	0.0305	0.0018	0.0409	0.0397	0.1139	0.0031	0.0496	0.1027	0.0271	0.024	0.0027	0.002	0.023	0.0239	0.1043	0.0351	0.1042	0.0501	0.0022
2	rs7605065	8677584	0.82	1.12138066584829	0.89	1.20843312996982	0.0914974391790658	1.1448780922169	0.0048	0.0071	0.073	0.0196	0.0561	0.0253	0.0254	0.0304	0.0017	0.0409	0.0393	0.1145	0.0029	0.0496	0.104	0.0272	0.024	0.0027	0.002	0.0229	0.0237	0.1047	0.0348	0.1044	0.0502	0.0021
2	rs7560283	8680240	0.82	1.12138066584829	0.89	1.20843312996982	0.0902363677745617	1.16592025563421	0.0048	0.0069	0.0732	0.0194	0.0557	0.0251	0.0255	0.0307	0.0018	0.041	0.0388	0.1162	0.0027	0.0491	0.1046	0.0271	0.0239	0.0027	0.0019	0.0227	0.0234	0.1051	0.0345	0.1043	0.0504	0.0018
2	rs1566824	8682939	0.82	1.12138066584829	0.89	1.20843312996982	0.091375701077064	1.13831667506948	0.0049	0.0068	0.0735	0.0194	0.0556	0.0248	0.0254	0.0307	0.0017	0.0408	0.0385	0.117	0.0026	0.0487	0.1054	0.027	0.0238	0.0027	0.0018	0.0224	0.0231	0.1058	0.0343	0.1044	0.0507	0.0016
2	rs10929533	8685569	0.82	1.12138066584829	0.9	1.11848291839441	0.0991948188863754	1.14372935056296	0.0047	0.0066	0.0738	0.0195	0.0554	0.0244	0.0254	0.0307	0.0016	0.0406	0.0383	0.1183	0.0024	0.0483	0.1063	0.027	0.0237	0.0025	0.0017	0.0221	0.0227	0.1069	0.0338	0.1043	0.0511	0.0014
2	rs6431951	8686354	0.82	1.12138066584829	0.9	1.11848291839441	0.105252211503459	1.14028438137295	0.0047	0.0066	0.074	0.0194	0.0553	0.0242	0.0254	0.0307	0.0016	0.0407	0.0381	0.1189	0.0023	0.0481	0.1067	0.027	0.0236	0.0025	0.0016	0.0219	0.0225	0.1073	0.0336	0.104	0.0514	0.0014
2	rs11691653	8689849	0.82	1.12138066584829	0.9	1.11848291839441	0.183710223161109	1.24825976257088	0.0041	0.0065	0.0744	0.0194	0.0557	0.0238	0.0251	0.0308	0.0015	0.0417	0.0376	0.1222	0.002	0.0463	0.1076	0.0272	0.0232	0.0022	0.001	0.0214	0.0216	0.1088	0.0328	0.1037	0.0519	0.0013
2	rs345904	8690925	0.82	1.12138066584829	0.91	1.03277310349222	0.187744609533602	1.24842642395026	0.0041	0.0064	0.0741	0.0193	0.0558	0.0237	0.025	0.031	0.0014	0.0416	0.0376	0.1232	0.0019	0.0461	0.1074	0.0272	0.023	0.0022	9e-04	0.0212	0.0215	0.1093	0.0325	0.1037	0.0519	0.0013
2	rs80138740	8691773	0.82	1.12138066584829	0.91	1.03277310349222	0.221129145306592	1.27664730569055	0.004	0.0063	0.0744	0.0193	0.056	0.0237	0.0249	0.031	0.0014	0.0416	0.0375	0.1239	0.0018	0.0461	0.1077	0.0271	0.0229	0.0022	8e-04	0.0209	0.0211	0.1094	0.0323	0.1039	0.052	0.0013
2	rs7586102	8693562	0.82	1.12138066584829	0.91	1.03277310349222	0.206403188347246	1.25276097606457	0.0039	0.0061	0.0747	0.0193	0.0559	0.0235	0.0246	0.0311	0.0013	0.0417	0.0375	0.1251	0.0018	0.0457	0.1081	0.0268	0.0229	0.0022	8e-04	0.0201	0.0208	0.1098	0.0318	0.1041	0.0524	0.0013
2	rs4669286	8694937	0.81	1.21571301420429	0.91	1.03277310349222	0.176082158950033	1.22679310113511	0.0039	0.006	0.075	0.0192	0.0558	0.0234	0.0245	0.0312	0.0013	0.0417	0.0374	0.126	0.0017	0.0456	0.1084	0.0267	0.0228	0.0023	8e-04	0.0197	0.0206	0.11	0.0315	0.1042	0.0524	0.0013
2	rs2883913	8695540	0.81	1.21571301420429	0.91	1.03277310349222	0.170519206732175	1.21832432313787	0.0038	0.006	0.0749	0.0192	0.0558	0.0233	0.0245	0.0312	0.0013	0.0418	0.0374	0.1262	0.0017	0.0456	0.1086	0.0266	0.0228	0.0023	8e-04	0.0197	0.0206	0.1103	0.0315	0.1041	0.0524	0.0013
2	rs13429170	8696671	0.81	1.21571301420429	0.91	1.03277310349222	0.167758992947834	1.23094821677827	0.0038	0.006	0.0749	0.0192	0.0558	0.0233	0.0245	0.0312	0.0013	0.0418	0.0374	0.1263	0.0017	0.0456	0.1087	0.0266	0.0228	0.0022	8e-04	0.0196	0.0206	0.1103	0.0315	0.1042	0.0524	0.0013
2	rs116078501	8698802	0.81	1.21571301420429	0.91	1.03277310349222	0.171159906483048	1.23444041305051	0.0038	0.006	0.0748	0.0192	0.0558	0.0233	0.0245	0.0312	0.0013	0.0418	0.0374	0.1263	0.0017	0.0456	0.1087	0.0266	0.0227	0.0022	8e-04	0.0196	0.0206	0.1102	0.0314	0.1042	0.0524	0.0013
2	rs12997567	8699300	0.81	1.21571301420429	0.91	1.03277310349222	0.171802004166757	1.23543850106007	0.0038	0.006	0.0748	0.0192	0.0558	0.0233	0.0245	0.0312	0.0013	0.0418	0.0374	0.1263	0.0017	0.0456	0.1088	0.0266	0.0227	0.0022	8e-04	0.0197	0.0205	0.1102	0.0314	0.1042	0.0524	0.0013
2	rs12473958	8702928	0.81	1.21571301420429	0.91	1.03277310349222	0.17892079786799	1.25025995433802	0.0038	0.006	0.0747	0.0192	0.0558	0.0232	0.0245	0.0312	0.0013	0.0418	0.0375	0.1264	0.0017	0.0456	0.1088	0.0266	0.0227	0.0022	8e-04	0.0197	0.0205	0.1102	0.0314	0.1043	0.0525	0.0013
2	rs73143591	8704057	0.81	1.21571301420429	0.91	1.03277310349222	0.195194864340776	1.22413512088368	0.0038	0.006	0.0747	0.0192	0.0555	0.023	0.0248	0.0314	0.0013	0.0421	0.0373	0.1269	0.0017	0.0454	0.1092	0.0266	0.0225	0.0022	9e-04	0.0194	0.0204	0.1104	0.0313	0.1043	0.0522	0.0013
2	rs345898	8707402	0.81	1.21571301420429	0.91	1.03277310349222	0.208711419650514	1.21649907740857	0.0037	0.0059	0.0748	0.0191	0.0551	0.0227	0.0249	0.0315	0.0014	0.0424	0.0373	0.1273	0.0017	0.0452	0.1095	0.0268	0.0223	0.0023	0.001	0.0193	0.0203	0.1105	0.0313	0.1042	0.0522	0.0013
2	rs113632981	8709703	0.81	1.21571301420429	0.91	1.03277310349222	0.215967158457476	1.19446858737179	0.0037	0.0059	0.0747	0.019	0.0551	0.0227	0.0249	0.0315	0.0014	0.0424	0.0372	0.1274	0.0018	0.0452	0.1095	0.0268	0.0223	0.0024	0.001	0.0193	0.0203	0.1105	0.0312	0.1042	0.0522	0.0013
2	rs115047697	8714457	0.81	1.21571301420429	0.91	1.03277310349222	0.230137019511518	1.19066605765898	0.0037	0.0059	0.0746	0.0191	0.055	0.0227	0.025	0.0315	0.0014	0.0424	0.0371	0.1277	0.0018	0.0452	0.1096	0.0269	0.0222	0.0024	0.001	0.0192	0.0203	0.1105	0.0311	0.1042	0.0522	0.0012
2	rs10929537	8718606	0.81	1.21571301420429	0.91	1.03277310349222	0.25104751046641	1.15719910153687	0.0037	0.0058	0.0745	0.0192	0.055	0.0225	0.0251	0.0314	0.0014	0.0425	0.0369	0.1282	0.0019	0.045	0.1098	0.027	0.0222	0.0024	0.0011	0.0193	0.0203	0.1104	0.0306	0.1041	0.0523	0.0013
2	rs66961529	8720696	0.81	1.21571301420429	0.91	1.03277310349222	0.265330724269289	1.15374681798332	0.0037	0.0058	0.0745	0.0192	0.055	0.0226	0.0252	0.0314	0.0014	0.0426	0.0368	0.1281	0.0019	0.045	0.1098	0.0271	0.0222	0.0024	0.0012	0.0192	0.0203	0.1104	0.0306	0.104	0.0523	0.0013
2	rs168293	8724302	0.81	1.21571301420429	0.92	0.951254862179695	0.254377375636831	1.14094042057044	0.0037	0.0057	0.0745	0.0194	0.0548	0.0226	0.0253	0.0312	0.0015	0.0425	0.0367	0.1284	0.0019	0.0449	0.1092	0.0275	0.0227	0.0025	0.0013	0.0194	0.0204	0.1102	0.0303	0.1038	0.0522	0.0013
2	rs3912049	8730293	0.81	1.21571301420429	0.92	0.951254862179695	0.222037445644518	1.03687607508362	0.0036	0.0056	0.0742	0.0198	0.0542	0.023	0.0255	0.0316	0.0016	0.0415	0.0364	0.1293	0.0022	0.0443	0.1086	0.0282	0.0233	0.0025	0.0015	0.0198	0.0205	0.1103	0.0302	0.1035	0.0513	0.0014
2	rs10176713	8730896	0.81	1.21571301420429	0.95	0.731303845289611	0.218212008129642	1.01741405560043	0.0036	0.0056	0.0742	0.0198	0.0542	0.023	0.0255	0.0316	0.0016	0.0415	0.0364	0.1295	0.0022	0.0443	0.1085	0.0283	0.0233	0.0025	0.0015	0.0197	0.0205	0.1103	0.0301	0.1036	0.0513	0.0014
2	rs12692360	8731437	0.81	1.21571301420429	0.96	0.665984986819169	0.21853961585426	0.970106725227723	0.0036	0.0056	0.0742	0.0198	0.0541	0.023	0.0255	0.0316	0.0016	0.0414	0.0364	0.1295	0.0022	0.0441	0.1085	0.0283	0.0233	0.0025	0.0016	0.0197	0.0205	0.1104	0.0299	0.1036	0.0513	0.0014
2	rs13025998	8732919	0.81	1.21571301420429	1	0.442785362986439	0.209911019749257	0.943770407060253	0.0036	0.0056	0.0743	0.0199	0.054	0.023	0.0254	0.0315	0.0016	0.0414	0.0364	0.1296	0.0022	0.044	0.1084	0.0284	0.0233	0.0026	0.0017	0.0197	0.0205	0.1103	0.0299	0.1036	0.0513	0.0015
2	rs112894758	8740388	0.81	1.21571301420429	1	0.442785362986439	0.195194864340776	0.781940342232658	0.0037	0.0057	0.0743	0.0201	0.0535	0.023	0.0252	0.0316	0.0017	0.0414	0.0364	0.1298	0.0024	0.0434	0.1081	0.0288	0.0233	0.0029	0.0023	0.0196	0.0204	0.11	0.0298	0.1035	0.0512	0.0017
2	rs114672428	8742989	0.81	1.21571301420429	1	0.442785362986439	0.196890155548902	0.765842926999126	0.0037	0.0057	0.0743	0.0202	0.0534	0.023	0.0252	0.0316	0.0017	0.0414	0.0364	0.1298	0.0025	0.0434	0.1081	0.0289	0.0233	0.0029	0.0023	0.0196	0.0204	0.1099	0.0298	0.1035	0.0512	0.0017
2	rs72784647	8745931	0.81	1.21571301420429	1	0.442785362986439	0.199838057993358	0.788338398927763	0.0037	0.0057	0.0744	0.0202	0.0534	0.023	0.0252	0.0316	0.0017	0.0414	0.0364	0.1298	0.0025	0.0433	0.1081	0.0289	0.0233	0.0029	0.0023	0.0196	0.0204	0.1099	0.0299	0.1035	0.0512	0.0017
2	rs3856447	8750266	0.81	1.21571301420429	1.01	0.39608418712213	0.193507926608306	0.80070883848561	0.0037	0.0057	0.0745	0.0202	0.0533	0.023	0.0251	0.0316	0.0017	0.0414	0.0364	0.1298	0.0026	0.0433	0.1082	0.029	0.0233	0.0029	0.0023	0.0196	0.0203	0.11	0.0299	0.1034	0.0512	0.0017
2	rs1368926	8751377	0.81	1.21571301420429	1.01	0.39608418712213	0.19431201388791	0.786052097290542	0.0037	0.0057	0.0745	0.0202	0.0533	0.023	0.0251	0.0316	0.0017	0.0414	0.0364	0.1299	0.0026	0.0433	0.1082	0.029	0.0233	0.003	0.0023	0.0196	0.0203	0.1099	0.0299	0.1034	0.0512	0.0017
2	rs12993630	8753269	0.81	1.21571301420429	1.01	0.39608418712213	0.182487536964208	0.752836250935614	0.0037	0.0057	0.0745	0.0202	0.0533	0.023	0.0251	0.0316	0.0017	0.0414	0.0363	0.1299	0.0027	0.0432	0.108	0.0289	0.0233	0.0031	0.0024	0.0196	0.0203	0.1098	0.03	0.1035	0.051	0.0017
2	rs10929551	8758339	0.81	1.21571301420429	1.01	0.39608418712213	0.179506328745257	0.686924111971775	0.0037	0.0057	0.0744	0.0202	0.0532	0.023	0.0252	0.0317	0.0017	0.0414	0.0363	0.1299	0.0027	0.043	0.1077	0.0289	0.0233	0.0033	0.0024	0.0197	0.0203	0.1098	0.0301	0.1032	0.0511	0.0018
2	rs116266179	8758486	0.81	1.21571301420429	1.01	0.39608418712213	0.176698598661431	0.679094592132985	0.0037	0.0057	0.0744	0.0202	0.0531	0.023	0.0252	0.0317	0.0017	0.0414	0.0363	0.1299	0.0027	0.043	0.1077	0.0289	0.0233	0.0033	0.0024	0.0197	0.0203	0.1099	0.0302	0.1032	0.0511	0.0018
2	rs75649962	8758693	0.81	1.21571301420429	1.01	0.39608418712213	0.178044573495994	0.667462209667428	0.0037	0.0057	0.0744	0.0202	0.0531	0.023	0.0252	0.0317	0.0017	0.0414	0.0363	0.1299	0.0027	0.043	0.1077	0.0289	0.0233	0.0033	0.0024	0.0197	0.0203	0.1099	0.0302	0.1032	0.0511	0.0018
2	rs61376549	8763745	0.81	1.21571301420429	1.01	0.39608418712213	0.193507926608306	0.635459337038587	0.0038	0.0057	0.0743	0.0202	0.053	0.023	0.0252	0.0317	0.0017	0.0413	0.0363	0.1298	0.0029	0.0425	0.1076	0.029	0.0233	0.0033	0.0025	0.0197	0.0205	0.1097	0.0302	0.1034	0.0511	0.0018
2	rs12692368	8764261	0.81	1.21571301420429	1.01	0.39608418712213	0.21556040241381	0.619379523743221	0.0038	0.0057	0.0741	0.0203	0.0531	0.0231	0.0253	0.0318	0.0017	0.0414	0.0363	0.1296	0.003	0.0421	0.1076	0.0291	0.0234	0.0034	0.0026	0.0197	0.0205	0.1096	0.0303	0.1034	0.0509	0.0018
2	rs4669312	8764963	0.81	1.21571301420429	1.01	0.39608418712213	0.229462899115883	0.600384968400536	0.004	0.0058	0.0738	0.0204	0.0528	0.0232	0.0255	0.0321	0.0018	0.0414	0.0363	0.129	0.0031	0.0417	0.1074	0.0293	0.0236	0.0035	0.0028	0.0199	0.0206	0.1093	0.0304	0.1033	0.0506	0.0018
2	rs74617525	8767418	0.81	1.21571301420429	1.01	0.39608418712213	0.296634062793717	0.526981163033203	0.0044	0.0061	0.0725	0.0209	0.052	0.0238	0.026	0.0329	0.002	0.0416	0.0362	0.1277	0.0036	0.0402	0.1069	0.0299	0.0243	0.004	0.0032	0.0204	0.0211	0.1085	0.0309	0.1032	0.0495	0.0019
2	rs4669314	8767794	0.81	1.21571301420429	1.01	0.39608418712213	0.320502858776627	0.522403404374063	0.0045	0.0062	0.0723	0.021	0.0518	0.0238	0.026	0.0329	0.002	0.0416	0.0362	0.1275	0.0037	0.04	0.1069	0.03	0.0245	0.0041	0.0033	0.0205	0.0212	0.1084	0.0309	0.1031	0.0494	0.0019
2	rs4321340	8769911	0.81	1.21571301420429	1.01	0.39608418712213	0.400769749248371	0.514520063510194	0.0046	0.0063	0.072	0.0212	0.0514	0.0239	0.0263	0.033	0.0022	0.0412	0.0364	0.1267	0.004	0.0401	0.1069	0.0303	0.0248	0.0044	0.0037	0.0207	0.0215	0.1076	0.0312	0.1023	0.0491	0.0021
2	rs4669315	8769995	0.81	1.21571301420429	1.01	0.39608418712213	0.394516391915039	0.515486566107607	0.0046	0.0063	0.072	0.0212	0.0514	0.0239	0.0263	0.033	0.0022	0.0411	0.0364	0.1267	0.0041	0.04	0.107	0.0303	0.0248	0.0045	0.0037	0.0207	0.0215	0.1074	0.0312	0.1023	0.049	0.0021
2	rs6743656	8771785	0.81	1.21571301420429	1.01	0.39608418712213	0.349707644983065	0.5201874952275	0.0047	0.0064	0.0717	0.0212	0.0508	0.0238	0.0263	0.0332	0.0022	0.0407	0.0366	0.1263	0.0042	0.0398	0.1079	0.0301	0.0248	0.0045	0.0037	0.0208	0.0218	0.1076	0.0316	0.1021	0.0489	0.0021
2	rs13405396	8774109	0.81	1.21571301420429	1.01	0.39608418712213	0.325515399226845	0.507492265991354	0.0048	0.0065	0.0713	0.0211	0.0502	0.0235	0.0263	0.0337	0.0023	0.0403	0.0369	0.1257	0.0044	0.0399	0.1088	0.0299	0.0247	0.0047	0.0037	0.0212	0.0217	0.1076	0.0321	0.1014	0.0489	0.0022
2	rs3893163	8774710	0.81	1.21571301420429	1.01	0.39608418712213	0.433304153290473	0.481664775832019	0.0048	0.0065	0.0713	0.0211	0.0501	0.0237	0.0262	0.0337	0.0024	0.04	0.0368	0.126	0.0045	0.0396	0.1087	0.0294	0.0247	0.0046	0.0042	0.0214	0.0218	0.1073	0.0323	0.1014	0.0489	0.0025
2	rs3893111	8775344	0.81	1.21571301420429	1.01	0.39608418712213	0.615857953616311	0.481393328521014	0.0048	0.0065	0.0714	0.021	0.0498	0.0237	0.0259	0.0338	0.0023	0.0396	0.0368	0.1256	0.0044	0.0397	0.1089	0.0288	0.0247	0.0046	0.0046	0.0215	0.0217	0.1078	0.0326	0.1019	0.0489	0.0027
2	rs3927971	8776102	0.8	1.31473769560416	1.01	0.39608418712213	0.514195384248058	0.529065261858907	0.0047	0.0066	0.0719	0.021	0.0485	0.0236	0.0257	0.0337	0.0023	0.0389	0.0368	0.1284	0.0043	0.0396	0.1092	0.0287	0.0251	0.0045	0.0045	0.0217	0.0217	0.1078	0.0328	0.103	0.0463	0.0027
2	rs116250794	8776467	0.8	1.31473769560416	1.01	0.39608418712213	0.472601883133947	0.519910673002115	0.0046	0.0067	0.072	0.0209	0.0481	0.0237	0.0256	0.0338	0.0023	0.0388	0.0367	0.1289	0.0043	0.0393	0.1092	0.0285	0.0249	0.0045	0.0045	0.0219	0.0216	0.1081	0.033	0.1029	0.0463	0.0027
2	rs79414117	8776663	0.8	1.31473769560416	1.01	0.39608418712213	0.463441021893909	0.542871462315135	0.0046	0.0068	0.0719	0.021	0.0478	0.0239	0.0256	0.0339	0.0023	0.0387	0.0366	0.1289	0.0042	0.0392	0.109	0.0284	0.0252	0.0045	0.0045	0.022	0.0215	0.1083	0.0331	0.1029	0.0463	0.0027
2	rs62105505	8777054	0.8	1.31473769560416	1.01	0.39608418712213	0.456778684392369	0.587800653789287	0.0046	0.0069	0.0717	0.021	0.0474	0.024	0.0255	0.034	0.0023	0.0387	0.0365	0.1286	0.0042	0.0391	0.1092	0.0284	0.0253	0.0044	0.0044	0.0222	0.0215	0.1081	0.0337	0.1036	0.046	0.0026
2	rs13401478	8778780	0.8	1.31473769560416	1.01	0.39608418712213	0.349654880760676	0.725921637495416	0.0043	0.007	0.071	0.0208	0.0466	0.0242	0.0251	0.0341	0.0022	0.038	0.0366	0.129	0.0039	0.0388	0.1097	0.0278	0.0256	0.0043	0.0041	0.0225	0.0212	0.1083	0.0349	0.105	0.0465	0.0027
2	rs77760409	8780177	0.81	1.21571301420429	1.01	0.39608418712213	0.309856660511836	0.772819732691738	0.0042	0.0069	0.071	0.0205	0.0465	0.0245	0.0248	0.0342	0.002	0.038	0.0367	0.1294	0.0036	0.0386	0.11	0.0273	0.0256	0.0035	0.0038	0.0227	0.0211	0.1084	0.0352	0.106	0.0469	0.0026
2	rs7588305	8780959	0.81	1.21571301420429	1.01	0.39608418712213	0.375725865244495	0.835437322595271	0.0041	0.0069	0.071	0.0206	0.0465	0.0245	0.0246	0.0343	0.0019	0.0379	0.0368	0.1298	0.0037	0.0385	0.1099	0.0273	0.0257	0.0031	0.0038	0.0229	0.0211	0.1086	0.0353	0.106	0.0469	0.0024
2	rs117929211	8781831	0.81	1.21571301420429	1.01	0.39608418712213	0.359432566356448	0.807445696505669	0.0041	0.0069	0.071	0.0206	0.0464	0.0245	0.0246	0.0343	0.0019	0.0378	0.0369	0.13	0.0036	0.0384	0.11	0.0273	0.0257	0.003	0.0037	0.0229	0.0209	0.1086	0.0354	0.1061	0.047	0.0024
2	rs11691910	8786332	0.81	1.21571301420429	1.01	0.39608418712213	0.398059519474037	0.874207368661123	0.004	0.007	0.0708	0.0206	0.0455	0.0249	0.0246	0.0342	0.0018	0.0375	0.0374	0.1312	0.0033	0.0379	0.1104	0.0273	0.0257	0.0029	0.0036	0.0232	0.0201	0.1087	0.0358	0.1063	0.0472	0.0024
2	rs3856451	8786568	0.81	1.21571301420429	1.01	0.39608418712213	0.41313743380271	0.879039938277085	0.004	0.007	0.0707	0.0206	0.0455	0.0249	0.0246	0.0342	0.0018	0.0374	0.0374	0.1312	0.0032	0.0378	0.1107	0.0273	0.0257	0.0028	0.0036	0.0232	0.0201	0.1088	0.0358	0.1063	0.0472	0.0024
2	rs6733414	8797105	0.82	1.12138066584829	1.02	0.35283343175317	0.419652186620498	1.32363960400573	0.0035	0.0072	0.0713	0.0206	0.0451	0.0254	0.025	0.0344	0.0012	0.0373	0.0378	0.1293	0.0021	0.0377	0.1134	0.026	0.0258	0.0021	0.0027	0.024	0.0205	0.109	0.0365	0.1065	0.0476	0.002
2	rs73136577	8798476	0.82	1.12138066584829	1.02	0.35283343175317	0.3983414034005	1.35957794769248	0.0035	0.0073	0.0714	0.0206	0.0451	0.0255	0.025	0.0344	0.0012	0.0374	0.0378	0.1291	0.0021	0.0377	0.1137	0.0259	0.0259	0.002	0.0026	0.024	0.0205	0.109	0.0364	0.1065	0.0475	0.0019
2	rs74800873	8801905	0.82	1.12138066584829	1.02	0.35283343175317	0.374140022302489	1.56661869518745	0.0033	0.0075	0.0718	0.0206	0.0451	0.0256	0.0252	0.0343	0.0011	0.0375	0.0383	0.1281	0.0016	0.0376	0.1147	0.0255	0.026	0.0019	0.0021	0.0241	0.0207	0.1091	0.0369	0.1061	0.0476	0.0017
2	rs56881677	8804377	0.82	1.12138066584829	1.02	0.35283343175317	0.387200103113087	1.62282572910924	0.0032	0.0076	0.0718	0.0206	0.0452	0.0257	0.0252	0.0343	0.0011	0.0375	0.0384	0.128	0.0015	0.0376	0.1148	0.0255	0.026	0.0019	0.002	0.0241	0.0207	0.1091	0.037	0.1061	0.0476	0.0017
2	rs62105530	8804824	0.82	1.12138066584829	1.02	0.35283343175317	0.409127282857944	1.64006019315002	0.003	0.0076	0.0718	0.0206	0.0452	0.0257	0.0252	0.0343	0.0011	0.0375	0.0385	0.1281	0.0015	0.0375	0.1148	0.0255	0.0261	0.0019	0.002	0.0242	0.0207	0.1093	0.037	0.1058	0.0476	0.0016
2	rs62105532	8807468	0.82	1.12138066584829	1.02	0.35283343175317	0.414401805179533	1.65714765281702	0.003	0.0076	0.0718	0.0207	0.0452	0.0257	0.0252	0.0343	0.0011	0.0374	0.0385	0.128	0.0015	0.0375	0.1149	0.0255	0.0261	0.0018	0.002	0.0242	0.0207	0.1093	0.037	0.1057	0.0476	0.0016
2	rs116560889	8811207	0.82	1.12138066584829	1.02	0.35283343175317	0.426334369597734	1.66378057864236	0.003	0.0076	0.0718	0.0207	0.0452	0.0257	0.0253	0.0344	0.0011	0.0374	0.0385	0.1279	0.0015	0.0375	0.115	0.0255	0.0262	0.0018	0.002	0.0242	0.0207	0.1093	0.037	0.1056	0.0477	0.0016
2	rs13008331	8813285	0.82	1.12138066584829	1.02	0.35283343175317	0.450223514487115	1.69437802203842	0.003	0.0076	0.0719	0.0207	0.0452	0.0258	0.0253	0.0344	0.0011	0.0374	0.0385	0.1279	0.0014	0.0376	0.1151	0.0256	0.0262	0.0017	0.002	0.0242	0.0207	0.1093	0.0369	0.1057	0.0475	0.0016
2	rs78311332	8816196	0.82	1.12138066584829	1.02	0.35283343175317	0.428787894593614	1.69455310353688	0.003	0.0077	0.0719	0.0207	0.0451	0.0257	0.0254	0.0343	0.0011	0.0375	0.0386	0.1277	0.0014	0.0376	0.1152	0.0256	0.0262	0.0017	0.002	0.0242	0.0207	0.1094	0.0368	0.1055	0.0476	0.0016
2	rs74365235	8816879	0.82	1.12138066584829	1.02	0.35283343175317	0.430661934205373	1.69542855144911	0.003	0.0077	0.0719	0.0207	0.0451	0.0257	0.0255	0.0342	0.0011	0.0375	0.0386	0.1277	0.0015	0.0376	0.1153	0.0256	0.0262	0.0017	0.002	0.0243	0.0207	0.1094	0.0368	0.1054	0.0476	0.0016
2	rs115530012	8818628	0.82	1.12138066584829	1.02	0.35283343175317	0.414574368964859	1.66482824707195	0.003	0.0077	0.072	0.0207	0.0451	0.0258	0.0255	0.0342	0.0011	0.0376	0.0386	0.1276	0.0015	0.0375	0.115	0.0256	0.0262	0.0017	0.0019	0.0243	0.0208	0.1094	0.0369	0.1052	0.0477	0.0016
2	rs73912890	8818893	0.82	1.12138066584829	1.02	0.35283343175317	0.389594004404344	1.67828210004117	0.003	0.0077	0.0727	0.0206	0.045	0.0257	0.0255	0.0341	0.0011	0.0376	0.0386	0.1275	0.0015	0.0375	0.115	0.0255	0.0262	0.0017	0.0019	0.0242	0.0208	0.1094	0.0369	0.1051	0.0476	0.0016
2	rs12692369	8819789	0.82	1.12138066584829	1.02	0.35283343175317	0.372993786155433	1.65976543627707	0.003	0.0076	0.0727	0.0206	0.045	0.0257	0.0255	0.034	0.0011	0.0378	0.0386	0.1274	0.0015	0.0375	0.115	0.0255	0.0263	0.0018	0.0019	0.0242	0.0208	0.1094	0.0369	0.1049	0.0477	0.0016
2	rs5026622	8819813	0.82	1.12138066584829	1.03	0.312927433563081	0.371141776497015	1.65732215233788	0.003	0.0077	0.0727	0.0206	0.045	0.0257	0.0255	0.034	0.0011	0.0378	0.0386	0.1274	0.0015	0.0375	0.115	0.0255	0.0263	0.0018	0.0019	0.0242	0.0208	0.1095	0.0369	0.1049	0.0477	0.0015
2	rs11886613	8819984	0.82	1.12138066584829	1.03	0.312927433563081	0.369077449298295	1.61569635886575	0.003	0.0077	0.0727	0.0206	0.045	0.0257	0.0255	0.034	0.0011	0.0378	0.0386	0.1274	0.0015	0.0375	0.115	0.0255	0.0263	0.0018	0.0019	0.0242	0.0208	0.1095	0.0369	0.1049	0.0477	0.0015
2	Affx-20643311	8822266	0.82	1.12138066584829	1.03	0.312927433563081	0.364373379251545	1.63187472505894	0.003	0.0077	0.0728	0.0206	0.0449	0.0258	0.0256	0.0338	0.0011	0.038	0.0387	0.1273	0.0015	0.0375	0.1147	0.0254	0.0264	0.0018	0.0019	0.0242	0.021	0.1096	0.037	0.1043	0.0479	0.0015
2	rs6724553	8824684	0.82	1.12138066584829	1.03	0.312927433563081	0.362328416929291	1.64842621593708	0.003	0.0078	0.0731	0.0206	0.0449	0.0258	0.0257	0.0337	0.0011	0.0381	0.0388	0.1272	0.0014	0.0376	0.1143	0.0254	0.0265	0.0017	0.0019	0.0242	0.0211	0.1097	0.0371	0.1036	0.0482	0.0016
2	rs74734794	8829828	0.83	1.03168894651748	1.03	0.312927433563081	0.321360700462985	1.76057178306688	0.003	0.0079	0.0733	0.0205	0.0447	0.0259	0.0259	0.0335	0.0011	0.0384	0.0388	0.127	0.0015	0.0377	0.1138	0.0252	0.0268	0.0017	0.0013	0.0242	0.0212	0.1103	0.0374	0.1034	0.0483	0.0015
2	rs72786306	8832290	0.83	1.03168894651748	1.03	0.312927433563081	0.291526595856564	1.69805529902576	0.0031	0.008	0.0732	0.0206	0.0448	0.026	0.026	0.0333	0.0011	0.0384	0.0388	0.1268	0.0015	0.0378	0.1134	0.0252	0.0269	0.0017	0.0013	0.0242	0.0214	0.1107	0.0374	0.1027	0.0482	0.0014
2	rs115821621	8833947	0.83	1.03168894651748	1.03	0.312927433563081	0.284900752079742	1.7069907582821	0.0031	0.008	0.0732	0.0206	0.0448	0.0261	0.0262	0.0332	0.0011	0.0383	0.0388	0.1267	0.0015	0.0378	0.1132	0.0253	0.027	0.0017	0.0014	0.0242	0.0215	0.111	0.0375	0.1023	0.0482	0.0014
2	rs10200926	8834580	0.83	1.03168894651748	1.03	0.312927433563081	0.282631617810356	1.71961734087268	0.0032	0.0079	0.0731	0.0207	0.0448	0.0261	0.0262	0.0332	0.0011	0.0383	0.0388	0.1267	0.0015	0.0378	0.1131	0.0253	0.027	0.0017	0.0014	0.0242	0.0215	0.1111	0.0375	0.1021	0.0481	0.0014
2	rs74980356	8837981	0.83	1.03168894651748	1.03	0.312927433563081	0.258180210576167	1.67775762018784	0.0032	0.008	0.073	0.021	0.0447	0.0263	0.0264	0.0329	0.0011	0.0382	0.0389	0.1266	0.0016	0.0378	0.1125	0.0253	0.0272	0.0017	0.0014	0.0242	0.0216	0.1115	0.0374	0.1018	0.0481	0.0014
2	rs6723945	8845429	0.83	1.03168894651748	1.03	0.312927433563081	0.244416219017003	1.59138852225383	0.0033	0.0082	0.073	0.0213	0.0444	0.0264	0.0268	0.0326	0.0011	0.0381	0.0391	0.1262	0.0017	0.0378	0.1119	0.0253	0.0274	0.0017	0.0015	0.0241	0.0216	0.1115	0.0375	0.1016	0.0483	0.0014
2	rs4668589	8850817	0.84	0.946582027722497	1.03	0.312927433563081	0.236125180034976	1.53535378749397	0.0035	0.0084	0.0732	0.0215	0.0439	0.0265	0.0271	0.0322	0.0012	0.038	0.0394	0.1261	0.0018	0.038	0.1106	0.0251	0.0278	0.0017	0.0016	0.0241	0.0218	0.1114	0.0377	0.1013	0.0484	0.0014
2	rs13010395	8852462	0.84	0.946582027722497	1.04	0.276253925711104	0.221129145306592	1.45566570640025	0.0036	0.0087	0.0735	0.0216	0.0436	0.0265	0.0273	0.0321	0.0013	0.038	0.0395	0.1253	0.0019	0.0381	0.1099	0.025	0.0281	0.0019	0.0017	0.0241	0.0219	0.1113	0.0378	0.1012	0.0483	0.0015
2	rs13033069	8852507	0.84	0.946582027722497	1.04	0.276253925711104	0.21960624207251	1.44763200034112	0.0036	0.0087	0.0735	0.0216	0.0436	0.0265	0.0273	0.032	0.0013	0.038	0.0395	0.1253	0.0019	0.0382	0.1099	0.025	0.0281	0.0019	0.0017	0.0242	0.0219	0.1113	0.0378	0.1012	0.0484	0.0015
2	rs78847585	8860181	0.84	0.946582027722497	1.04	0.276253925711104	0.201399592343239	1.22945209161369	0.004	0.0093	0.0743	0.0219	0.0425	0.0269	0.0278	0.0316	0.0017	0.0378	0.0396	0.1252	0.002	0.038	0.1089	0.0247	0.0289	0.0022	0.0019	0.0241	0.0219	0.1111	0.0371	0.1003	0.0482	0.0017
2	rs61743531	8865726	0.84	0.946582027722497	1.04	0.276253925711104	0.200696047969536	1.19976264044454	0.0041	0.0094	0.0744	0.0219	0.0424	0.0269	0.0278	0.0315	0.0017	0.0377	0.0397	0.1252	0.002	0.038	0.1088	0.0247	0.029	0.0022	0.002	0.0241	0.0219	0.1111	0.037	0.1002	0.0482	0.0017
2	rs1044280	8871342	0.84	0.946582027722497	1.04	0.276253925711104	0.202653787717179	1.1992661466288	0.0041	0.0095	0.0745	0.0219	0.0423	0.027	0.0278	0.0315	0.0017	0.0377	0.0397	0.1252	0.002	0.0381	0.1088	0.0247	0.029	0.0022	0.002	0.0241	0.0219	0.1111	0.037	0.1002	0.0482	0.0017
2	rs79355887	8876774	0.84	0.946582027722497	1.04	0.276253925711104	0.204898759579713	1.18438835102203	0.0041	0.0095	0.0745	0.0218	0.0423	0.0269	0.0278	0.0315	0.0017	0.0378	0.0397	0.1253	0.002	0.0381	0.1088	0.0246	0.029	0.0022	0.002	0.0241	0.0218	0.1111	0.037	0.1003	0.0481	0.0017
2	rs3351	8887180	0.84	0.946582027722497	1.04	0.276253925711104	0.21280587619983	1.18339767519587	0.0042	0.0095	0.0746	0.0219	0.0422	0.027	0.0278	0.0315	0.0017	0.0379	0.0396	0.1252	0.0021	0.038	0.1086	0.0247	0.0291	0.0022	0.002	0.0241	0.0218	0.111	0.0371	0.1003	0.048	0.0017
2	rs56242974	8890179	0.84	0.946582027722497	1.04	0.276253925711104	0.208711419650514	1.17894146664245	0.0042	0.0095	0.0746	0.0219	0.0423	0.027	0.0278	0.0315	0.0017	0.038	0.0396	0.1251	0.0021	0.038	0.1086	0.0247	0.0291	0.0023	0.002	0.0241	0.0218	0.111	0.0371	0.1003	0.048	0.0018
2	rs1550250	8917977	0.84	0.946582027722497	1.04	0.276253925711104	0.217516755830274	1.17580741875205	0.0042	0.0097	0.0745	0.0219	0.0423	0.027	0.0279	0.0316	0.0018	0.0382	0.0391	0.1248	0.0022	0.0379	0.1085	0.0247	0.0292	0.0024	0.0021	0.024	0.0217	0.111	0.0373	0.1003	0.0479	0.0018
2	rs75282427	8918384	0.84	0.946582027722497	1.04	0.276253925711104	0.213856726995371	1.16328621321036	0.0042	0.0097	0.0745	0.0219	0.0423	0.027	0.0279	0.0316	0.0018	0.0382	0.0391	0.1248	0.0022	0.0379	0.1084	0.0247	0.0292	0.0024	0.0021	0.024	0.0217	0.111	0.0373	0.1002	0.0479	0.0018
2	rs4669339	8929226	0.84	0.946582027722497	1.04	0.276253925711104	0.19527174181795	1.14520634249896	0.0043	0.0097	0.0747	0.022	0.0423	0.027	0.0279	0.0316	0.0018	0.0382	0.0392	0.1247	0.0022	0.038	0.1082	0.0246	0.0292	0.0024	0.0022	0.0239	0.0218	0.111	0.0374	0.0998	0.0479	0.0019
2	rs17722392	8940154	0.84	0.946582027722497	1.04	0.276253925711104	0.181970241842006	1.12292444523038	0.0043	0.0097	0.0749	0.022	0.0423	0.0269	0.0279	0.0315	0.0018	0.0382	0.0392	0.1247	0.0023	0.0381	0.1081	0.0246	0.0292	0.0025	0.0022	0.0238	0.0218	0.111	0.0375	0.0996	0.0479	0.0019
2	rs62104389	8941634	0.84	0.946582027722497	1.04	0.276253925711104	0.182376616782008	1.12128922876581	0.0043	0.0097	0.0749	0.022	0.0423	0.0269	0.0279	0.0315	0.0018	0.0382	0.0392	0.1247	0.0023	0.0381	0.1081	0.0246	0.0292	0.0025	0.0022	0.0238	0.0218	0.111	0.0375	0.0995	0.0479	0.0019
2	rs7587928	8949070	0.84	0.946582027722497	1.04	0.276253925711104	0.178664975593619	1.0771433295657	0.0043	0.0097	0.0748	0.0219	0.0423	0.0269	0.0279	0.0315	0.0019	0.0382	0.0392	0.1247	0.0024	0.038	0.108	0.0245	0.0292	0.0025	0.0023	0.0238	0.0218	0.111	0.0375	0.0995	0.048	0.0019
2	rs12476400	8949979	0.84	0.946582027722497	1.04	0.276253925711104	0.1805704200726	1.07292529906492	0.0043	0.0097	0.0747	0.0219	0.0422	0.0269	0.0279	0.0316	0.0019	0.0382	0.0392	0.1247	0.0024	0.038	0.108	0.0245	0.0292	0.0025	0.0023	0.0238	0.0218	0.111	0.0376	0.0994	0.048	0.002
2	rs68032361	8961158	0.84	0.946582027722497	1.04	0.276253925711104	0.17597350495497	1.06433660493203	0.0043	0.0098	0.0749	0.0219	0.0422	0.0269	0.0279	0.0315	0.0019	0.0383	0.0393	0.1247	0.0024	0.038	0.1078	0.0245	0.0292	0.0025	0.0023	0.0237	0.0217	0.111	0.0376	0.0994	0.048	0.0021
2	rs75235156	8972318	0.85	0.865999623192944	0.98	0.546929419532092	0.17706179294177	1.06239379206197	0.0043	0.0098	0.0752	0.0219	0.0422	0.0269	0.0279	0.0314	0.0019	0.0383	0.0394	0.1246	0.0025	0.0381	0.1075	0.0243	0.0292	0.0024	0.0023	0.0237	0.0218	0.1108	0.0375	0.0994	0.0479	0.0021
2	rs62104396	8978105	0.85	0.865999623192944	0.87	1.40123301501992	0.140929815894667	0.993226481915625	0.0043	0.0099	0.0761	0.0218	0.0421	0.027	0.0279	0.0311	0.002	0.0383	0.0397	0.1245	0.0028	0.0389	0.1065	0.024	0.0292	0.0026	0.0025	0.0237	0.0218	0.11	0.0373	0.0997	0.0475	0.0022
2	rs13427205	8979579	0.85	0.865999623192944	0.8	2.21533462382677	0.156946572191406	1.05592256925072	0.0043	0.0099	0.0764	0.0219	0.042	0.027	0.0279	0.031	0.002	0.0383	0.0398	0.1246	0.0028	0.0391	0.1062	0.0239	0.0291	0.0026	0.0025	0.0236	0.0218	0.1097	0.0372	0.0999	0.0473	0.0022
2	rs12989519	8981126	0.87	0.718142804220985	0.79	2.34972713773139	0.0824218515698521	0.892318297933558	0.0044	0.0099	0.0815	0.0225	0.0418	0.027	0.0288	0.0312	0.0023	0.0375	0.0402	0.1245	0.0032	0.0404	0.1017	0.024	0.0287	0.0028	0.0026	0.0227	0.0218	0.1049	0.0374	0.1014	0.0474	0.0024
2	rs11685635	8981388	0.88	0.650722301593725	0.79	2.34972713773139	0.078274089264771	0.856328042244188	0.0043	0.0099	0.0825	0.0226	0.0418	0.0269	0.0285	0.0311	0.0023	0.0373	0.0402	0.1252	0.0032	0.0407	0.1006	0.0238	0.0282	0.0028	0.0026	0.0224	0.0218	0.1051	0.0373	0.1022	0.0468	0.0025
2	rs6716851	8982985	0.91	0.473491286898298	0.79	2.34972713773139	0.0627700280654841	0.871870987005779	0.0038	0.01	0.0895	0.0232	0.0416	0.0259	0.027	0.0312	0.0021	0.037	0.0404	0.1297	0.003	0.0415	0.0959	0.0229	0.0253	0.0027	0.0022	0.0206	0.0216	0.1073	0.0367	0.1071	0.0425	0.0022
2	rs116012120	8988752	0.91	0.473491286898298	0.79	2.34972713773139	0.0541438100197434	0.887002095320393	0.0037	0.01	0.09	0.0232	0.0418	0.0257	0.027	0.0312	0.002	0.037	0.0404	0.1298	0.003	0.0415	0.0959	0.0229	0.0252	0.0027	0.0023	0.0205	0.0215	0.1073	0.0366	0.1074	0.0423	0.0022
2	rs10495560	8989184	0.91	0.473491286898298	0.79	2.34972713773139	0.0523126655190847	0.864714092422642	0.0037	0.01	0.09	0.0232	0.0418	0.0257	0.027	0.0313	0.002	0.037	0.0404	0.1298	0.003	0.0415	0.0959	0.0229	0.0252	0.0027	0.0023	0.0205	0.0215	0.1073	0.0366	0.1074	0.0422	0.0022
2	rs12052305	8990762	0.91	0.473491286898298	0.79	2.34972713773139	0.0467085923535774	0.782092546979239	0.0037	0.01	0.0901	0.0232	0.0418	0.0257	0.027	0.0313	0.002	0.037	0.0404	0.1298	0.003	0.0415	0.0958	0.0229	0.0252	0.0027	0.0023	0.0205	0.0215	0.1074	0.0366	0.1075	0.0422	0.0022
2	rs6759797	8992153	0.91	0.473491286898298	0.79	2.34972713773139	0.0460225038937249	0.733117798200957	0.0037	0.0099	0.0902	0.0233	0.0417	0.0256	0.0271	0.0313	0.002	0.037	0.0404	0.1299	0.003	0.0415	0.0958	0.0229	0.0252	0.0027	0.0023	0.0205	0.0215	0.1074	0.0366	0.1075	0.0422	0.0022
2	rs16866827	8998871	0.91	0.473491286898298	0.78	2.48871730022009	0.0457438154150959	0.68219442042732	0.0037	0.0099	0.0905	0.0233	0.0417	0.0255	0.0271	0.0313	0.002	0.037	0.0404	0.1302	0.003	0.0414	0.0957	0.0227	0.0251	0.0027	0.0023	0.0204	0.0213	0.1077	0.0367	0.1077	0.042	0.0022
2	rs16866831	9003380	0.91	0.473491286898298	0.78	2.48871730022009	0.0473224883804962	0.684853961484667	0.0037	0.0099	0.0906	0.0232	0.0417	0.0254	0.0271	0.0313	0.002	0.037	0.0404	0.1302	0.003	0.0414	0.0957	0.0227	0.025	0.0027	0.0023	0.0204	0.0213	0.1077	0.0368	0.1077	0.042	0.0023
2	rs116769926	9007708	0.91	0.473491286898298	0.78	2.48871730022009	0.0473224883804962	0.682046736944518	0.0037	0.0099	0.0906	0.0232	0.0418	0.0254	0.0271	0.0313	0.002	0.037	0.0404	0.1302	0.003	0.0414	0.0957	0.0227	0.025	0.0027	0.0023	0.0203	0.0213	0.1077	0.0368	0.1077	0.042	0.0023
2	rs10194749	9008904	0.91	0.473491286898298	0.78	2.48871730022009	0.0472119015856253	0.678947061249007	0.0037	0.0099	0.0907	0.0232	0.0418	0.0254	0.0271	0.0313	0.002	0.037	0.0404	0.1302	0.003	0.0414	0.0957	0.0227	0.025	0.0027	0.0023	0.0203	0.0213	0.1077	0.0368	0.1077	0.042	0.0023
2	rs6721164	9014947	0.91	0.473491286898298	0.78	2.48871730022009	0.0480855279805283	0.694922167359372	0.0037	0.0099	0.0907	0.0232	0.0418	0.0254	0.0271	0.0313	0.002	0.037	0.0404	0.1303	0.003	0.0413	0.0957	0.0227	0.025	0.0027	0.0023	0.0203	0.0214	0.1077	0.0368	0.1078	0.0419	0.0022
2	rs17631300	9015768	0.91	0.473491286898298	0.73	3.25331706109502	0.0481175007656441	0.698780506573923	0.0037	0.0099	0.0908	0.0232	0.0418	0.0254	0.0271	0.0313	0.002	0.0369	0.0404	0.1303	0.003	0.0413	0.0957	0.0227	0.025	0.0027	0.0023	0.0203	0.0214	0.1077	0.0368	0.1078	0.0419	0.0022
2	rs72771515	9018411	0.91	0.473491286898298	0.74	3.09105156175071	0.0478302630464499	0.693143018288334	0.0037	0.0099	0.0908	0.0232	0.0418	0.0254	0.0271	0.0312	0.002	0.037	0.0404	0.1303	0.003	0.0413	0.0957	0.0227	0.025	0.0027	0.0023	0.0203	0.0214	0.1077	0.0368	0.1078	0.0419	0.0022
2	rs34646141	9022101	0.91	0.473491286898298	0.79	2.34972713773139	0.0476870803837659	0.692550197016392	0.0037	0.0099	0.0909	0.0232	0.0418	0.0254	0.0271	0.0312	0.002	0.037	0.0404	0.1304	0.003	0.0413	0.0957	0.0227	0.025	0.0027	0.0023	0.0203	0.0214	0.1077	0.0368	0.1078	0.0418	0.0022
2	rs62104411	9022603	0.91	0.473491286898298	0.79	2.34972713773139	0.0476553014722804	0.692698391616406	0.0037	0.0099	0.0909	0.0232	0.0418	0.0254	0.0271	0.0312	0.002	0.037	0.0404	0.1304	0.003	0.0413	0.0957	0.0227	0.025	0.0027	0.0023	0.0203	0.0214	0.1077	0.0368	0.1078	0.0418	0.0022
2	rs72771523	9063629	0.91	0.473491286898298	0.8	2.21533462382677	0.047196117782508	0.691809331261264	0.0037	0.0099	0.0909	0.0232	0.0419	0.0253	0.0271	0.0312	0.002	0.0369	0.0404	0.1304	0.0029	0.0412	0.0957	0.0227	0.025	0.0027	0.0023	0.0203	0.0214	0.1077	0.0368	0.1079	0.0418	0.0022
2	rs116400695	9064395	0.91	0.473491286898298	0.8	2.21533462382677	0.0479258796533764	0.698780506573923	0.0037	0.0099	0.0909	0.0232	0.0419	0.0253	0.0271	0.0312	0.002	0.0369	0.0403	0.1304	0.0029	0.0412	0.0957	0.0227	0.025	0.0027	0.0023	0.0204	0.0214	0.1077	0.0368	0.1079	0.0418	0.0022
2	rs62104440	9085138	0.91	0.473491286898298	0.8	2.21533462382677	0.0485666306796529	0.712173133108744	0.0037	0.0098	0.0911	0.0232	0.042	0.0253	0.0271	0.0313	0.002	0.0369	0.0403	0.1305	0.0029	0.0412	0.0957	0.0227	0.025	0.0027	0.0023	0.0203	0.0214	0.1077	0.0369	0.1079	0.0417	0.0022
2	rs6707946	9099114	0.91	0.473491286898298	0.8	2.21533462382677	0.0487438471288345	0.710384169938908	0.0037	0.0098	0.0911	0.0232	0.042	0.0253	0.0271	0.0313	0.002	0.0368	0.0403	0.1306	0.0029	0.0412	0.0957	0.0227	0.025	0.0027	0.0023	0.0203	0.0214	0.1078	0.0369	0.1079	0.0417	0.0022
2	rs72771537	9132834	0.91	0.473491286898298	0.83	1.83951206400975	0.0514881576188338	0.731167291906236	0.0037	0.0098	0.0912	0.0232	0.042	0.0252	0.0271	0.0313	0.002	0.0368	0.0403	0.1306	0.0029	0.0412	0.0956	0.0227	0.0249	0.0027	0.0022	0.0203	0.0214	0.1078	0.0369	0.108	0.0416	0.0021
2	rs116014970	9138308	0.91	0.473491286898298	0.83	1.83951206400975	0.0522281287806694	0.725622138101213	0.0037	0.0098	0.0912	0.0232	0.042	0.0252	0.0271	0.0313	0.002	0.0368	0.0403	0.1307	0.0029	0.0411	0.0956	0.0227	0.0249	0.0027	0.0022	0.0203	0.0214	0.1078	0.0369	0.1081	0.0416	0.0021
2	rs75411045	9139679	0.91	0.473491286898298	0.84	1.72327082949054	0.0525668265960433	0.732517520443968	0.0037	0.0098	0.0912	0.0232	0.042	0.0252	0.0271	0.0313	0.002	0.0368	0.0403	0.1307	0.0029	0.0411	0.0956	0.0227	0.0249	0.0027	0.0022	0.0203	0.0214	0.1079	0.0369	0.1081	0.0416	0.0021
2	rs75932488	9153771	0.91	0.473491286898298	0.84	1.72327082949054	0.0616688618011779	0.766449062589545	0.0036	0.0097	0.0917	0.0232	0.042	0.025	0.027	0.0315	0.0019	0.0367	0.0401	0.131	0.0028	0.041	0.0953	0.0227	0.0249	0.0027	0.0022	0.0202	0.0214	0.1081	0.037	0.1085	0.0414	0.002
2	rs1473101	9165288	0.91	0.473491286898298	0.84	1.72327082949054	0.0631910785284134	0.749516766081793	0.0035	0.0097	0.0919	0.0233	0.042	0.0249	0.027	0.0315	0.0018	0.0367	0.04	0.1312	0.0027	0.041	0.0952	0.0227	0.0249	0.0027	0.0021	0.0202	0.0214	0.1083	0.0371	0.1087	0.0413	0.002
2	rs80188227	9166822	0.91	0.473491286898298	0.85	1.61149868637791	0.0649329107896083	0.761300224088198	0.0035	0.0097	0.092	0.0233	0.0421	0.0249	0.027	0.0316	0.0018	0.0367	0.04	0.1312	0.0027	0.041	0.0952	0.0227	0.0249	0.0027	0.0021	0.0201	0.0214	0.1083	0.0371	0.1087	0.0413	0.002
2	rs71437644	9174031	0.91	0.473491286898298	0.85	1.61149868637791	0.0679456886978384	0.775401566944082	0.0035	0.0096	0.0922	0.0233	0.0421	0.0248	0.027	0.0317	0.0018	0.0367	0.0399	0.1312	0.0026	0.041	0.0951	0.0227	0.0249	0.0026	0.0021	0.0201	0.0214	0.1084	0.0371	0.1089	0.0413	0.0019
2	rs74468170	9174203	0.91	0.473491286898298	0.85	1.61149868637791	0.0711519922956198	0.798414924471285	0.0034	0.0095	0.0922	0.0233	0.0421	0.0248	0.027	0.0317	0.0018	0.0367	0.0399	0.1314	0.0026	0.0411	0.0951	0.0227	0.0249	0.0026	0.0021	0.0201	0.0214	0.1085	0.0371	0.1089	0.0413	0.0018
2	rs78430916	9176387	0.91	0.473491286898298	0.85	1.61149868637791	0.0717548071050813	0.800861815796697	0.0034	0.0095	0.0923	0.0233	0.0421	0.0248	0.027	0.0317	0.0018	0.0367	0.0399	0.1314	0.0026	0.0411	0.0951	0.0227	0.0249	0.0026	0.0021	0.02	0.0214	0.1085	0.0371	0.1089	0.0413	0.0018
2	rs72771545	9187972	0.91	0.473491286898298	0.85	1.61149868637791	0.0753983059705949	0.827573348195574	0.0034	0.0094	0.0925	0.0232	0.0422	0.0248	0.027	0.0318	0.0017	0.0367	0.0398	0.1315	0.0025	0.0411	0.095	0.0226	0.0248	0.0026	0.002	0.02	0.0214	0.1086	0.0371	0.1091	0.0413	0.0017
2	rs56319017	9193394	0.91	0.473491286898298	0.88	1.30266910679319	0.0821713804003623	0.845791923447996	0.0033	0.0094	0.093	0.0232	0.0424	0.0248	0.027	0.0319	0.0017	0.0367	0.0397	0.1316	0.0024	0.0411	0.0948	0.0226	0.0248	0.0025	0.002	0.0199	0.0213	0.1087	0.037	0.109	0.0413	0.0017
2	rs10170121	9201101	0.91	0.473491286898298	0.88	1.30266910679319	0.0904296582967153	0.867668733053492	0.0033	0.0093	0.0934	0.0232	0.0426	0.0247	0.0271	0.032	0.0017	0.0367	0.0397	0.1317	0.0023	0.0411	0.0945	0.0226	0.0248	0.0025	0.0019	0.0199	0.0213	0.1088	0.037	0.1089	0.0412	0.0016
2	rs74561461	9202434	0.91	0.473491286898298	0.89	1.20843312996982	0.0929909005598602	0.882628903705359	0.0033	0.0093	0.0935	0.0232	0.0426	0.0247	0.0271	0.032	0.0017	0.0367	0.0397	0.1317	0.0022	0.0411	0.0945	0.0226	0.0248	0.0025	0.0019	0.0199	0.0213	0.1088	0.037	0.1089	0.0412	0.0016
2	rs72771548	9205042	0.92	0.422441555019286	0.89	1.20843312996982	0.10398057354665	0.87249389690651	0.0032	0.0093	0.0941	0.0231	0.0428	0.0246	0.0271	0.0319	0.0016	0.0369	0.0398	0.1317	0.0022	0.0411	0.0946	0.0225	0.0246	0.0023	0.0018	0.0198	0.0212	0.1088	0.037	0.109	0.0413	0.0016
2	rs76972021	9207031	0.92	0.422441555019286	0.89	1.20843312996982	0.108067474595933	0.863936899875546	0.0032	0.0093	0.0943	0.0231	0.043	0.0244	0.0272	0.0318	0.0016	0.0369	0.0399	0.1318	0.0021	0.0411	0.0945	0.0224	0.0244	0.0023	0.0018	0.0197	0.0212	0.109	0.037	0.1091	0.0413	0.0016
2	rs11890480	9209681	0.92	0.422441555019286	0.9	1.11848291839441	0.108175634781828	0.859121520350892	0.0032	0.0093	0.0945	0.023	0.043	0.0244	0.0272	0.0318	0.0016	0.0369	0.0399	0.1318	0.0021	0.0411	0.0945	0.0224	0.0244	0.0023	0.0018	0.0197	0.0211	0.109	0.037	0.1091	0.0413	0.0016
2	rs62120043	9214035	0.92	0.422441555019286	0.9	1.11848291839441	0.10926092358617	0.861450850573702	0.0031	0.0093	0.0946	0.023	0.043	0.0244	0.0271	0.0318	0.0015	0.0369	0.0399	0.1318	0.0021	0.0411	0.0944	0.0224	0.0244	0.0023	0.0017	0.0197	0.0211	0.109	0.037	0.109	0.0413	0.0016
2	rs78991817	9215368	0.92	0.422441555019286	0.9	1.11848291839441	0.111341460947542	0.869069021582043	0.0031	0.0093	0.0946	0.023	0.0431	0.0244	0.0271	0.0318	0.0015	0.0369	0.0399	0.1319	0.0021	0.0411	0.0945	0.0223	0.0244	0.0022	0.0017	0.0197	0.0211	0.109	0.037	0.109	0.0413	0.0015
2	rs71437650	9226348	0.92	0.422441555019286	0.9	1.11848291839441	0.112584793682211	0.873116897905868	0.0031	0.0093	0.0948	0.0229	0.0431	0.0244	0.0271	0.0319	0.0015	0.037	0.0399	0.1319	0.002	0.0411	0.0944	0.0223	0.0244	0.0022	0.0017	0.0197	0.0211	0.109	0.0371	0.109	0.0414	0.0015
2	rs4668599	9234386	0.92	0.422441555019286	0.9	1.11848291839441	0.118299631404734	0.886533328746118	0.0033	0.0093	0.0965	0.0225	0.0437	0.024	0.0268	0.0321	0.0013	0.0373	0.0396	0.1318	0.0017	0.0415	0.0938	0.0216	0.0243	0.002	0.0015	0.0192	0.0213	0.1095	0.0372	0.1088	0.042	0.0014
2	rs6708831	9234754	0.92	0.422441555019286	0.92	0.951254862179695	0.122429881675441	0.890910440253776	0.0033	0.0093	0.0966	0.0225	0.0437	0.024	0.0269	0.0321	0.0013	0.0373	0.0396	0.1318	0.0017	0.0415	0.0937	0.0216	0.0243	0.002	0.0015	0.0192	0.0213	0.1096	0.0372	0.1088	0.042	0.0014
2	rs907163	9239563	0.93	0.375229593708928	0.92	0.951254862179695	0.164990139321454	0.899364332054044	0.0032	0.0093	0.0973	0.0225	0.0438	0.0239	0.0267	0.0322	0.0013	0.0373	0.0397	0.1334	0.0014	0.0417	0.0929	0.0213	0.0241	0.0019	0.0014	0.0189	0.0207	0.1098	0.0371	0.1087	0.0423	0.0012
2	rs35132160	9239635	0.93	0.375229593708928	0.92	0.951254862179695	0.165094794080661	0.901558715213375	0.0032	0.0093	0.0973	0.0225	0.0437	0.0239	0.0267	0.0322	0.0013	0.0373	0.0397	0.1334	0.0014	0.0417	0.0929	0.0213	0.0241	0.0019	0.0014	0.0189	0.0207	0.1098	0.0371	0.1088	0.0423	0.0012
2	rs2666203	9245536	0.93	0.375229593708928	0.92	0.951254862179695	0.175394673016233	0.899207631761238	0.0032	0.0093	0.0974	0.0225	0.0436	0.0236	0.0266	0.0322	0.0012	0.0373	0.0396	0.134	0.0014	0.0417	0.0931	0.0212	0.024	0.0018	0.0014	0.0188	0.0206	0.1099	0.0371	0.1089	0.0422	0.0012
2	rs907159	9250007	0.93	0.375229593708928	0.92	0.951254862179695	0.197547391419561	0.916792147242364	0.0031	0.0092	0.0977	0.0225	0.0433	0.0236	0.0266	0.0324	0.0012	0.0372	0.0394	0.1347	0.0013	0.0419	0.093	0.0212	0.0241	0.0018	0.0014	0.0187	0.0206	0.1097	0.0369	0.109	0.042	0.0013
2	rs1109670	9250038	0.93	0.375229593708928	0.92	0.951254862179695	0.203361212947096	0.903283630524227	0.0031	0.0093	0.0977	0.0225	0.0432	0.0236	0.0266	0.0324	0.0012	0.0372	0.0394	0.1347	0.0013	0.0419	0.0931	0.0212	0.0241	0.0018	0.0014	0.0187	0.0206	0.1094	0.0369	0.109	0.042	0.0013
2	rs13423661	9253906	0.94	0.331738599837001	0.92	0.951254862179695	0.641268868236371	1.17778664386756	0.003	0.0093	0.0985	0.0217	0.0423	0.0229	0.0262	0.0337	0.0012	0.0383	0.0373	0.1346	0.0013	0.0436	0.0892	0.0203	0.0228	0.0015	0.0014	0.0185	0.0193	0.1071	0.0379	0.1173	0.0426	0.0017
2	rs114675309	9258925	0.94	0.331738599837001	0.92	0.951254862179695	0.663041097858078	1.24292864469373	0.0031	0.0092	0.0984	0.0216	0.0423	0.0228	0.0261	0.0338	0.0013	0.0384	0.0372	0.1345	0.0013	0.0437	0.0891	0.0202	0.0227	0.0016	0.0014	0.0185	0.0193	0.107	0.0379	0.1175	0.0427	0.0017
2	rs1397498	9262896	0.95	0.291843936447983	0.93	0.873875650440679	0.674448916370477	1.25109353178431	0.0031	0.0092	0.0983	0.0216	0.0423	0.0228	0.0261	0.0339	0.0012	0.0385	0.0371	0.1345	0.0013	0.0437	0.0891	0.0202	0.0226	0.0016	0.0014	0.0186	0.0192	0.1069	0.0382	0.1176	0.0428	0.0017
2	rs115640588	9264510	0.95	0.291843936447983	0.93	0.873875650440679	0.67133557403168	1.23760150840921	0.0031	0.0092	0.0982	0.0215	0.0423	0.0228	0.0261	0.0339	0.0012	0.0385	0.0371	0.1345	0.0013	0.0438	0.0891	0.0202	0.0226	0.0016	0.0014	0.0186	0.0192	0.1069	0.0383	0.1177	0.0428	0.0017
2	rs78145785	9264775	0.95	0.291843936447983	0.93	0.873875650440679	0.672420887347391	1.23943226120451	0.0031	0.0092	0.0982	0.0215	0.0423	0.0228	0.0261	0.0339	0.0012	0.0385	0.0371	0.1345	0.0013	0.0438	0.0891	0.0202	0.0226	0.0016	0.0014	0.0186	0.0192	0.1069	0.0383	0.1176	0.0428	0.0017
2	rs72771587	9265961	0.95	0.291843936447983	0.93	0.873875650440679	0.676479692070645	1.22297257282549	0.0031	0.0092	0.0981	0.0215	0.0423	0.0228	0.026	0.0339	0.0012	0.0385	0.0371	0.1344	0.0013	0.0439	0.0891	0.0201	0.0225	0.0016	0.0014	0.0186	0.0192	0.1069	0.0382	0.1177	0.0429	0.0017
2	rs6743450	9269554	0.95	0.291843936447983	0.92	0.951254862179695	0.662034513140036	1.13307248208075	0.0031	0.0091	0.0978	0.0214	0.0424	0.0227	0.0259	0.0341	0.0012	0.0386	0.037	0.1343	0.0013	0.0441	0.0891	0.0201	0.0225	0.0016	0.0014	0.0186	0.0191	0.1069	0.0381	0.1182	0.043	0.0017
2	rs78938553	9272732	0.95	0.291843936447983	0.92	0.951254862179695	0.682588471841422	1.15374681798332	0.0031	0.0091	0.0976	0.0214	0.0424	0.0227	0.0259	0.0341	0.0012	0.0387	0.0371	0.1343	0.0013	0.0441	0.0891	0.02	0.0224	0.0016	0.0015	0.0186	0.0192	0.1067	0.0381	0.1184	0.043	0.0018
2	rs4668605	9272857	0.95	0.291843936447983	0.93	0.873875650440679	0.683244445595888	1.14290894884148	0.0031	0.009	0.0976	0.0214	0.0424	0.0227	0.0259	0.0341	0.0012	0.0387	0.0371	0.1342	0.0013	0.0441	0.089	0.0201	0.0224	0.0016	0.0015	0.0186	0.0192	0.1067	0.0383	0.1184	0.043	0.0018
2	rs6431980	9280145	0.95	0.291843936447983	0.93	0.873875650440679	0.73821382343163	1.46713036443486	0.0031	0.009	0.0975	0.0213	0.0424	0.0227	0.0259	0.0341	0.0013	0.0387	0.037	0.1342	0.0013	0.044	0.0889	0.02	0.0224	0.0016	0.0015	0.0186	0.0192	0.1065	0.0386	0.1185	0.043	0.0018
2	rs9679432	9280156	0.95	0.291843936447983	0.93	0.873875650440679	0.740478921411785	1.46473356968882	0.0031	0.009	0.0976	0.0213	0.0424	0.0227	0.0259	0.0341	0.0013	0.0387	0.037	0.1342	0.0013	0.044	0.0889	0.02	0.0224	0.0016	0.0015	0.0186	0.0192	0.1064	0.0385	0.1185	0.043	0.0018
2	rs116057578	9292420	0.95	0.291843936447983	0.94	0.800578923638966	1.14343321118993	1.65470495053429	0.0033	0.0088	0.0967	0.0207	0.0421	0.022	0.0258	0.0347	0.0015	0.039	0.0362	0.1343	0.0017	0.0437	0.0888	0.0194	0.0218	0.0019	0.0016	0.0184	0.0194	0.1044	0.0423	0.1195	0.0427	0.002
2	rs2356976	9294188	0.95	0.291843936447983	0.95	0.731303845289611	1.14325208038609	1.68720200533708	0.0033	0.0088	0.0966	0.0206	0.0421	0.022	0.0258	0.0347	0.0015	0.039	0.0362	0.1344	0.0017	0.0437	0.0888	0.0194	0.0218	0.0019	0.0016	0.0184	0.0195	0.1042	0.0427	0.1196	0.0427	0.002
2	rs2356778	9298434	0.95	0.291843936447983	0.96	0.665984986819169	1.27219545970712	1.9752331577976	0.0033	0.0088	0.0966	0.0206	0.042	0.0219	0.0258	0.0347	0.0015	0.039	0.0361	0.1343	0.0017	0.0437	0.0888	0.0193	0.0217	0.0019	0.0016	0.0184	0.0195	0.1042	0.0429	0.1197	0.0427	0.002
2	rs75135990	9305951	0.95	0.291843936447983	0.96	0.665984986819169	1.75728378390959	2.38088340353543	0.0033	0.0087	0.096	0.0201	0.0419	0.0216	0.0256	0.0344	0.0016	0.039	0.0359	0.134	0.0019	0.0439	0.0884	0.019	0.0212	0.002	0.0017	0.0182	0.0198	0.1037	0.0455	0.1205	0.0426	0.0021
2	rs116222698	9311529	0.95	0.291843936447983	0.96	0.665984986819169	2.01482022112694	2.39207215663993	0.0033	0.0087	0.0956	0.0198	0.0418	0.0213	0.0255	0.0342	0.0017	0.0391	0.0357	0.1338	0.002	0.0441	0.0881	0.0187	0.0208	0.0021	0.0017	0.018	0.02	0.1034	0.0475	0.1211	0.0425	0.0021
2	rs6754412	9312189	0.95	0.291843936447983	0.96	0.665984986819169	1.98971851274339	2.37006766331226	0.0033	0.0087	0.0956	0.0197	0.0418	0.0213	0.0255	0.0342	0.0017	0.0391	0.0357	0.1337	0.002	0.0441	0.0881	0.0187	0.0208	0.0021	0.0017	0.018	0.02	0.1033	0.0476	0.1211	0.0425	0.0021
2	rs34564608	9316160	0.95	0.291843936447983	0.96	0.665984986819169	2.37311706513904	2.54641551455578	0.0033	0.0087	0.0955	0.0197	0.0418	0.0212	0.0255	0.0342	0.0017	0.0392	0.0357	0.1335	0.0021	0.0441	0.088	0.0187	0.0207	0.0021	0.0017	0.0179	0.0201	0.1033	0.048	0.1213	0.0424	0.0021
2	rs114122784	9317179	0.95	0.291843936447983	0.96	0.665984986819169	2.44044047265918	2.53107708259095	0.0033	0.0087	0.0954	0.0197	0.0418	0.0212	0.0255	0.0342	0.0017	0.0392	0.0357	0.1335	0.0021	0.0441	0.0879	0.0187	0.0207	0.0021	0.0017	0.0179	0.0201	0.1032	0.0481	0.1214	0.0424	0.0021
2	rs34053454	9319858	0.96	0.255413023536062	0.96	0.665984986819169	2.51850992593698	2.45031984882519	0.0033	0.0088	0.0954	0.0196	0.0418	0.0211	0.0254	0.0341	0.0017	0.0392	0.0356	0.1334	0.0021	0.0441	0.0879	0.0186	0.0206	0.0022	0.0017	0.0179	0.0201	0.1032	0.0484	0.1216	0.0424	0.0021
2	rs34502380	9327462	0.96	0.255413023536062	0.96	0.665984986819169	4.94247725938523	3.17984280774794	0.0034	0.0094	0.0931	0.0184	0.0418	0.0195	0.0249	0.0337	0.0019	0.04	0.0347	0.1309	0.0025	0.0442	0.0859	0.0174	0.0188	0.0025	0.0018	0.017	0.0214	0.1018	0.0558	0.1267	0.042	0.0023
2	rs7582342	9328737	0.96	0.255413023536062	0.96	0.665984986819169	5.27769874210436	3.27948103847697	0.0034	0.0096	0.0924	0.0181	0.0419	0.0191	0.0248	0.0337	0.0019	0.0402	0.0345	0.1303	0.0026	0.0442	0.0856	0.0172	0.0185	0.0026	0.0018	0.0169	0.0217	0.1015	0.0575	0.1279	0.0418	0.0024
2	rs7556775	9328776	0.96	0.255413023536062	0.96	0.665984986819169	5.3103334496957	3.27701002090577	0.0034	0.0096	0.0924	0.0181	0.0419	0.0191	0.0248	0.0337	0.0019	0.0402	0.0345	0.1303	0.0026	0.0442	0.0856	0.0172	0.0185	0.0026	0.0018	0.0169	0.0217	0.1015	0.0576	0.1279	0.0418	0.0024
2	rs72773338	9334117	0.96	0.255413023536062	0.96	0.665984986819169	7.05180422145686	4.12302153341347	0.0035	0.0099	0.0915	0.0174	0.0417	0.0181	0.0245	0.0331	0.002	0.0403	0.034	0.1285	0.003	0.0442	0.0846	0.0166	0.0175	0.0027	0.0018	0.0166	0.0245	0.1005	0.0617	0.1306	0.0409	0.0026
2	rs80085414	9334199	0.96	0.255413023536062	0.97	0.604552021827049	7.07285615143695	4.14672566854488	0.0035	0.0099	0.0915	0.0174	0.0417	0.0181	0.0245	0.0331	0.002	0.0403	0.034	0.1285	0.003	0.0442	0.0845	0.0165	0.0175	0.0027	0.0018	0.0166	0.0245	0.1007	0.0618	0.1307	0.0409	0.0026
2	rs114180065	9334378	0.96	0.255413023536062	0.97	0.604552021827049	7.13702713746553	4.19981131321292	0.0035	0.0099	0.0915	0.0173	0.0417	0.0181	0.0245	0.033	0.002	0.0403	0.034	0.1285	0.003	0.0442	0.0844	0.0165	0.0174	0.0027	0.0018	0.0166	0.0246	0.1007	0.0619	0.1308	0.0408	0.0026
2	rs35443034	9338942	0.95	0.291843936447983	0.97	0.604552021827049	8.72083267437404	5.07776690522414	0.0036	0.0101	0.0907	0.0167	0.0415	0.0172	0.0243	0.0324	0.002	0.0407	0.0335	0.1273	0.0033	0.0443	0.0835	0.016	0.0167	0.0028	0.0018	0.0163	0.0269	0.0999	0.0654	0.133	0.0399	0.0027
2	rs34254156	9348667	0.9	0.528487958927512	0.97	0.604552021827049	30.9160673090959	20.2850774408498	0.0034	0.0109	0.0842	0.0137	0.042	0.0134	0.0227	0.0278	0.0021	0.0406	0.0303	0.1189	0.0036	0.041	0.0771	0.013	0.0123	0.0051	0.0017	0.0148	0.0606	0.0923	0.082	0.1426	0.0341	0.0027
2	rs16866958	9352517	0.82	1.12138066584829	0.97	0.604552021827049	90.393230477553	44.9158599758897	0.0031	0.0113	0.078	0.0111	0.0426	0.0103	0.0215	0.0237	0.002	0.0414	0.0269	0.1103	0.0039	0.0397	0.0698	0.0107	0.0087	0.0089	0.0016	0.0132	0.0954	0.0844	0.0959	0.1473	0.0285	0.0026
2	rs34716094	9356070	0.76	1.75866654162818	0.97	0.604552021827049	149.48349354324	61.444040222979	0.0026	0.0116	0.0755	0.0095	0.0437	0.0091	0.021	0.0218	0.0017	0.0414	0.0246	0.1037	0.0032	0.0384	0.0657	0.0096	0.0072	0.016	0.0015	0.0124	0.1133	0.0791	0.1031	0.1494	0.026	0.0021
2	rs76797410	9367621	0.76	1.75866654162818	0.97	0.604552021827049	153.41588996934	62.6972314740581	0.0026	0.0116	0.0754	0.0094	0.0437	0.009	0.021	0.0217	0.0017	0.0414	0.0245	0.1034	0.0031	0.0383	0.0655	0.0096	0.0071	0.0163	0.0015	0.0124	0.1142	0.0787	0.1037	0.1495	0.0258	0.002
2	rs72773351	9371709	0.76	1.75866654162818	0.97	0.604552021827049	154.170793591719	62.930954870571	0.0026	0.0116	0.0754	0.0094	0.0437	0.009	0.021	0.0217	0.0017	0.0414	0.0244	0.1033	0.0031	0.0383	0.0655	0.0096	0.0071	0.0164	0.0015	0.0124	0.1144	0.0787	0.1038	0.1495	0.0257	0.002
2	rs72773354	9376720	0.76	1.75866654162818	0.97	0.604552021827049	155.917022805936	63.4588515109282	0.0026	0.0116	0.0753	0.0094	0.0438	0.009	0.0209	0.0217	0.0017	0.0414	0.0244	0.1032	0.0031	0.0382	0.0654	0.0095	0.0071	0.0166	0.0015	0.0124	0.1148	0.0785	0.1041	0.1496	0.0256	0.002
2	rs62121269	9388057	0.76	1.75866654162818	0.97	0.604552021827049	157.939417875036	64.2670107094382	0.0026	0.0117	0.0753	0.0093	0.0438	0.009	0.0209	0.0216	0.0017	0.0414	0.0243	0.1031	0.0031	0.0382	0.0653	0.0095	0.007	0.0168	0.0015	0.0124	0.1152	0.0783	0.1044	0.1497	0.0255	0.002
2	rs1995924	9396514	0.76	1.75866654162818	0.97	0.604552021827049	159.14673173397	64.7565112329382	0.0026	0.0116	0.0753	0.0093	0.0438	0.0089	0.0209	0.0216	0.0017	0.0414	0.0242	0.1029	0.0031	0.0382	0.0653	0.0095	0.007	0.0169	0.0015	0.0124	0.1155	0.0783	0.1045	0.1498	0.0254	0.002
2	rs79067858	9396948	0.76	1.75866654162818	0.97	0.604552021827049	159.360842270484	64.8227555821274	0.0026	0.0116	0.0753	0.0093	0.0438	0.0089	0.0209	0.0216	0.0017	0.0414	0.0242	0.1029	0.0031	0.0381	0.0653	0.0095	0.007	0.0169	0.0015	0.0124	0.1156	0.0783	0.1045	0.1498	0.0254	0.002
2	rs72773380	9398451	0.76	1.75866654162818	0.97	0.604552021827049	159.522432195348	64.7803849363382	0.0026	0.0116	0.0753	0.0093	0.0438	0.0089	0.0209	0.0216	0.0017	0.0414	0.0242	0.1028	0.0031	0.0382	0.0653	0.0095	0.007	0.0169	0.0015	0.0124	0.1156	0.0783	0.1045	0.1498	0.0254	0.002
2	rs115536382	9401068	0.75	1.88180501465779	0.97	0.604552021827049	162.112462502785	65.3208985227982	0.0027	0.0116	0.0753	0.0097	0.0436	0.0088	0.0209	0.0214	0.0018	0.0415	0.0241	0.1025	0.0032	0.0379	0.0648	0.0094	0.007	0.0172	0.0016	0.0123	0.1163	0.0782	0.1047	0.1497	0.0251	0.002
2	rs79486305	9403105	0.75	1.88180501465779	0.97	0.604552021827049	162.844619486554	65.4585607393233	0.0027	0.0116	0.0752	0.0098	0.0436	0.0088	0.0209	0.0214	0.0018	0.0415	0.0241	0.1025	0.0032	0.0379	0.0647	0.0094	0.0069	0.0173	0.0016	0.0123	0.1164	0.0782	0.1048	0.1497	0.0251	0.002
2	rs62121272	9403925	0.75	1.88180501465779	0.97	0.604552021827049	163.354161628941	65.5650356690251	0.0027	0.0116	0.0752	0.0099	0.0436	0.0087	0.0209	0.0214	0.0018	0.0415	0.0241	0.1024	0.0032	0.0378	0.0647	0.0094	0.0069	0.0174	0.0016	0.0123	0.1166	0.0782	0.1048	0.1497	0.025	0.002
2	rs72773389	9405587	0.75	1.88180501465779	0.97	0.604552021827049	163.931087192585	65.6758142852228	0.0027	0.0116	0.0752	0.0099	0.0436	0.0087	0.0209	0.0213	0.0018	0.0415	0.024	0.1024	0.0033	0.0378	0.0646	0.0094	0.0069	0.0174	0.0016	0.0123	0.1167	0.0781	0.1048	0.1497	0.025	0.002
2	rs35890230	9409242	0.75	1.88180501465779	0.96	0.665984986819169	166.258949157456	66.2979267306026	0.0028	0.0116	0.0752	0.0101	0.0435	0.0087	0.0208	0.0213	0.0019	0.0416	0.024	0.1022	0.0033	0.0376	0.0642	0.0094	0.0069	0.0176	0.0017	0.0122	0.1174	0.0781	0.1049	0.1496	0.0248	0.002
2	rs10193043	9419411	0.71	2.4239758583445	0.97	0.604552021827049	185.690982530145	68.1361723395058	0.0035	0.0108	0.0748	0.0139	0.0471	0.0081	0.0207	0.0181	0.0027	0.0424	0.0222	0.1018	0.0039	0.0363	0.0596	0.0091	0.0063	0.0196	0.0025	0.0109	0.1193	0.0808	0.1079	0.147	0.0238	0.0018
2	rs10193254	9419583	0.72	2.28093367111914	0.96	0.665984986819169	179.09585062843	65.878446742349	0.0035	0.0109	0.0752	0.0141	0.0465	0.0085	0.0209	0.0181	0.0025	0.0425	0.0225	0.0995	0.004	0.0359	0.0594	0.0092	0.0064	0.0191	0.0024	0.0109	0.1183	0.0807	0.108	0.1482	0.0244	0.0018
2	rs116106999	9441543	0.76	1.75866654162818	0.96	0.665984986819169	129.991839957525	54.8315564977953	0.0038	0.0116	0.0788	0.0164	0.0387	0.0127	0.0224	0.0181	0.0024	0.0442	0.0249	0.0857	0.0041	0.0375	0.0577	0.0128	0.0096	0.0137	0.0022	0.011	0.1055	0.0805	0.1084	0.1597	0.0292	0.0018
2	rs6736216	9443843	0.76	1.75866654162818	0.96	0.665984986819169	129.63890188731	54.764563565449	0.0038	0.0116	0.0788	0.0164	0.0387	0.0128	0.0224	0.0181	0.0024	0.0442	0.0249	0.0856	0.0041	0.0375	0.0577	0.0128	0.0096	0.0136	0.0022	0.011	0.1054	0.0805	0.1084	0.1598	0.0292	0.0018
2	rs80224131	9455325	0.77	1.64042737944352	0.96	0.665984986819169	120.682329620955	53.1842628099523	0.0038	0.0116	0.0802	0.0171	0.0368	0.0137	0.0227	0.0189	0.0024	0.0438	0.0245	0.0841	0.0042	0.0371	0.0594	0.0137	0.0104	0.0118	0.0021	0.0109	0.1034	0.08	0.1076	0.1615	0.0297	0.0019
2	rs72775216	9459353	0.77	1.64042737944352	0.97	0.604552021827049	119.289024999266	53.3066154617076	0.0039	0.0117	0.0805	0.0172	0.0365	0.0139	0.0227	0.019	0.0023	0.0438	0.0245	0.0839	0.0042	0.037	0.0598	0.0139	0.0105	0.0115	0.0021	0.0109	0.103	0.0799	0.1074	0.1618	0.0299	0.0019
2	rs75388003	9460600	0.78	1.52705211888891	0.96	0.665984986819169	118.470783375025	53.7930513835523	0.0039	0.0117	0.0808	0.0174	0.036	0.014	0.0228	0.0191	0.0023	0.0437	0.0242	0.0837	0.0043	0.0371	0.0601	0.014	0.0107	0.0112	0.002	0.0109	0.1026	0.0799	0.1074	0.1621	0.0301	0.0019
2	rs17522184	9460990	0.78	1.52705211888891	0.96	0.665984986819169	118.577836124714	53.8795673311808	0.0039	0.0117	0.0808	0.0174	0.0359	0.0141	0.0228	0.0192	0.0023	0.0437	0.0242	0.0837	0.0043	0.037	0.0603	0.0141	0.0107	0.0112	0.002	0.0108	0.1025	0.0799	0.1073	0.1622	0.0301	0.0019
2	rs74921310	9485380	0.8	1.31473769560416	0.96	0.665984986819169	83.0919843935818	36.2393093272935	0.004	0.0108	0.0803	0.0185	0.0381	0.0152	0.0212	0.0204	0.0021	0.0424	0.0271	0.0906	0.0047	0.0387	0.0604	0.0156	0.012	0.0098	0.002	0.0085	0.0853	0.0839	0.1022	0.1655	0.0325	0.0019
2	rs116567340	9485625	0.8	1.31473769560416	0.96	0.665984986819169	82.5788209889958	35.9343585032083	0.004	0.0108	0.0803	0.0186	0.0381	0.0152	0.0211	0.0204	0.002	0.0423	0.0272	0.0908	0.0047	0.0388	0.0604	0.0156	0.012	0.0098	0.002	0.0085	0.085	0.084	0.1021	0.1655	0.0325	0.0019
2	rs115145782	9487277	0.8	1.31473769560416	0.96	0.665984986819169	80.738277764565	34.8146387351764	0.004	0.0107	0.0802	0.0186	0.0382	0.0153	0.021	0.0205	0.002	0.0428	0.0273	0.091	0.0048	0.0388	0.0604	0.0157	0.0121	0.0097	0.002	0.0084	0.0838	0.0842	0.1018	0.1656	0.0326	0.0019
2	rs80340978	9498863	0.81	1.21571301420429	0.96	0.665984986819169	77.4972905310809	32.9439268174864	0.004	0.0106	0.0802	0.0188	0.0386	0.0154	0.0208	0.0206	0.002	0.0427	0.0276	0.092	0.0048	0.0391	0.0606	0.0159	0.0122	0.0095	0.002	0.0083	0.0816	0.0847	0.1011	0.1661	0.033	0.0019
2	rs2709576	9499377	0.81	1.21571301420429	0.96	0.665984986819169	77.4783810706925	32.9183390542116	0.004	0.0106	0.0802	0.0188	0.0386	0.0154	0.0208	0.0206	0.002	0.0427	0.0276	0.092	0.0048	0.0391	0.0606	0.0159	0.0122	0.0095	0.002	0.0083	0.0816	0.0847	0.1011	0.1661	0.033	0.0019
2	rs4560084	9528226	0.81	1.21571301420429	0.96	0.665984986819169	69.9820480361135	30.535543858359	0.004	0.0104	0.0797	0.0191	0.0392	0.0158	0.0203	0.0208	0.0019	0.0421	0.0284	0.0938	0.0049	0.0401	0.0617	0.0163	0.0128	0.0092	0.0019	0.0081	0.0762	0.0855	0.1002	0.1666	0.0334	0.0019
2	rs2715860	9528536	0.81	1.21571301420429	0.96	0.665984986819169	69.6896342995361	30.6058180328003	0.004	0.0103	0.0797	0.0192	0.0392	0.0158	0.0203	0.0208	0.0019	0.042	0.0284	0.0939	0.005	0.0402	0.0617	0.0164	0.0129	0.0092	0.0019	0.0081	0.076	0.0855	0.1	0.1667	0.0334	0.0019
2	rs2715861	9530268	0.81	1.21571301420429	0.96	0.665984986819169	68.777833673451	30.1431278064698	0.004	0.0103	0.0796	0.0192	0.0393	0.0159	0.0203	0.0208	0.0019	0.042	0.0285	0.0941	0.0049	0.0402	0.0619	0.0164	0.0129	0.0092	0.0019	0.0081	0.0754	0.0857	0.0999	0.1667	0.0336	0.0019
2	rs10204214	9540849	0.82	1.12138066584829	0.96	0.665984986819169	67.2865074044659	29.6973826472588	0.004	0.0104	0.0794	0.0192	0.0394	0.0159	0.0202	0.0209	0.0019	0.0419	0.0287	0.0944	0.0049	0.0402	0.0621	0.0165	0.0129	0.0091	0.0019	0.0081	0.0743	0.0859	0.0997	0.1668	0.0339	0.0018
2	rs10186062	9542286	0.82	1.12138066584829	0.96	0.665984986819169	66.7160020185575	29.491155843233	0.004	0.0104	0.0794	0.0192	0.0395	0.0159	0.0202	0.0209	0.0018	0.0418	0.0288	0.0946	0.0049	0.0403	0.0622	0.0165	0.013	0.0091	0.0019	0.0081	0.0738	0.086	0.0997	0.1667	0.0339	0.0018
2	rs80337366	9559503	0.83	1.03168894651748	0.95	0.731303845289611	47.4210457441656	18.8932506356285	0.0038	0.0105	0.0769	0.0201	0.0414	0.017	0.0212	0.0226	0.0016	0.0392	0.0314	0.0999	0.0045	0.041	0.0662	0.0179	0.0142	0.0077	0.0019	0.0082	0.0547	0.0892	0.0971	0.1687	0.036	0.0014
2	rs55643539	9561990	0.84	0.946582027722497	0.95	0.731303845289611	46.0998728309716	18.0007127850807	0.0038	0.0105	0.0764	0.0202	0.0416	0.0172	0.0214	0.0228	0.0016	0.0387	0.0315	0.1005	0.0045	0.0412	0.0664	0.0181	0.0144	0.0075	0.0019	0.0082	0.0536	0.0895	0.0966	0.1685	0.0361	0.0013
2	rs115888032	9574715	0.84	0.946582027722497	0.95	0.731303845289611	41.9662283001569	15.5029108543948	0.0037	0.0105	0.075	0.0207	0.0425	0.0179	0.0219	0.0235	0.0016	0.0372	0.0319	0.1021	0.0044	0.0419	0.0679	0.0189	0.0151	0.0069	0.0019	0.0084	0.05	0.0894	0.0952	0.1677	0.0365	0.0013
2	rs11681316	9583922	0.84	0.946582027722497	0.95	0.731303845289611	41.995744691526	15.6394576766761	0.0037	0.0105	0.075	0.0207	0.0425	0.0179	0.0219	0.0235	0.0016	0.0372	0.0319	0.1022	0.0044	0.0419	0.0679	0.0189	0.0151	0.0069	0.0019	0.0084	0.05	0.0894	0.0952	0.1677	0.0365	0.0013
2	rs6718617	9591277	0.84	0.946582027722497	0.94	0.800578923638966	41.3594076753397	15.8106144486589	0.0037	0.0104	0.0748	0.0207	0.0428	0.018	0.022	0.0238	0.0015	0.0366	0.0321	0.1025	0.0044	0.0421	0.0681	0.019	0.0152	0.0067	0.002	0.0085	0.0497	0.0891	0.0949	0.1675	0.0366	0.0014
2	rs72775277	9593314	0.84	0.946582027722497	0.94	0.800578923638966	40.915950622011	15.9009304699415	0.0037	0.0104	0.0746	0.0208	0.0428	0.0181	0.0221	0.024	0.0015	0.0363	0.0321	0.1027	0.0044	0.0422	0.0683	0.0191	0.0153	0.0066	0.0019	0.0085	0.0495	0.0892	0.0947	0.1673	0.0367	0.0014
2	rs35810297	9597171	0.84	0.946582027722497	0.94	0.800578923638966	40.7793471673544	16.0214471444176	0.0037	0.0104	0.0746	0.0208	0.0429	0.0181	0.0221	0.0241	0.0015	0.0362	0.032	0.1028	0.0044	0.0422	0.0684	0.0191	0.0153	0.0066	0.0019	0.0085	0.0494	0.0892	0.0946	0.1673	0.0368	0.0014
2	rs7563042	9597711	0.84	0.946582027722497	0.94	0.800578923638966	40.7781611821955	16.0218663832536	0.0037	0.0104	0.0746	0.0208	0.0429	0.0181	0.0221	0.0241	0.0015	0.0362	0.032	0.1028	0.0044	0.0422	0.0684	0.0191	0.0153	0.0066	0.0019	0.0085	0.0494	0.0892	0.0946	0.1673	0.0368	0.0014
2	rs13411809	9614523	0.84	0.946582027722497	0.94	0.800578923638966	40.8499179961709	16.0149489869534	0.0037	0.0104	0.0742	0.0208	0.0429	0.0181	0.0221	0.0241	0.0015	0.0362	0.0321	0.1029	0.0044	0.0422	0.0683	0.0191	0.0154	0.0066	0.0019	0.0085	0.0494	0.0891	0.0946	0.1677	0.0368	0.0014
2	rs61732203	9616161	0.84	0.946582027722497	0.94	0.800578923638966	40.767685093773	15.9258698032272	0.0037	0.0104	0.0742	0.0208	0.0431	0.0181	0.0221	0.0241	0.0015	0.0362	0.0321	0.1029	0.0044	0.0422	0.0683	0.0191	0.0154	0.0066	0.0019	0.0085	0.0492	0.0891	0.0946	0.1677	0.0367	0.0014
2	rs116264366	9618822	0.86	0.789876638244022	0.94	0.800578923638966	34.9359846039417	13.0611677225781	0.003	0.0099	0.0725	0.0214	0.0441	0.0189	0.0233	0.025	9e-04	0.0361	0.0337	0.1053	0.0038	0.0437	0.0698	0.02	0.0161	0.0052	0.0015	0.0092	0.0442	0.0905	0.0917	0.1655	0.0378	0.0014
2	rs6747070	9620730	0.86	0.789876638244022	0.94	0.800578923638966	33.9103690363572	12.5094049560038	0.0029	0.0098	0.0721	0.0215	0.0444	0.0191	0.0236	0.0251	8e-04	0.0361	0.0341	0.1058	0.0036	0.044	0.0702	0.0202	0.0163	0.0048	0.0014	0.0094	0.0432	0.0909	0.091	0.1651	0.0379	0.0014
2	rs79638552	9620747	0.86	0.789876638244022	0.94	0.800578923638966	33.9097848334706	12.5094049560038	0.0029	0.0098	0.0721	0.0215	0.0444	0.0191	0.0236	0.0251	8e-04	0.0361	0.0341	0.1058	0.0036	0.044	0.0702	0.0202	0.0163	0.0048	0.0014	0.0094	0.0432	0.0909	0.091	0.1651	0.0379	0.0014
2	rs77857049	9621322	0.86	0.789876638244022	0.94	0.800578923638966	33.8704505007513	12.4657691602611	0.0029	0.0098	0.0721	0.0215	0.0444	0.0191	0.0236	0.0251	8e-04	0.0361	0.0341	0.1058	0.0036	0.044	0.0702	0.0202	0.0163	0.0048	0.0014	0.0094	0.0431	0.0909	0.091	0.1651	0.0379	0.0014
2	rs61737635	9624643	0.86	0.789876638244022	0.94	0.800578923638966	33.8398814850814	12.4466543960823	0.0029	0.0098	0.0721	0.0215	0.0444	0.0191	0.0236	0.0251	8e-04	0.0361	0.0341	0.1058	0.0036	0.044	0.0702	0.0202	0.0163	0.0048	0.0014	0.0094	0.043	0.0909	0.091	0.1651	0.0379	0.0014
2	rs115740862	9628596	0.86	0.789876638244022	0.94	0.800578923638966	33.8342352394239	12.444784534867	0.0029	0.0098	0.0721	0.0215	0.0444	0.0191	0.0236	0.0251	8e-04	0.0361	0.0341	0.1058	0.0036	0.044	0.0702	0.0202	0.0163	0.0048	0.0014	0.0094	0.043	0.0909	0.091	0.1651	0.0379	0.0014
2	rs62120347	9628663	0.86	0.789876638244022	0.94	0.800578923638966	33.834040542747	12.4445767731856	0.0029	0.0098	0.0721	0.0215	0.0444	0.0191	0.0236	0.0251	8e-04	0.0361	0.0341	0.1058	0.0036	0.044	0.0702	0.0202	0.0163	0.0048	0.0014	0.0094	0.043	0.0909	0.091	0.1651	0.0379	0.0014
2	rs56237316	9637331	0.86	0.789876638244022	0.94	0.800578923638966	33.5314046233183	12.2144607686696	0.0028	0.0098	0.0721	0.0216	0.0444	0.0191	0.0236	0.0252	8e-04	0.0361	0.0342	0.1058	0.0036	0.0441	0.0703	0.0202	0.0163	0.0047	0.0014	0.0094	0.0428	0.091	0.0907	0.165	0.0379	0.0014
2	rs10495563	9662210	0.86	0.789876638244022	0.95	0.731303845289611	33.2231737768514	12.0577557358785	0.0028	0.0098	0.072	0.0216	0.0445	0.0192	0.0237	0.0253	7e-04	0.0361	0.0343	0.1059	0.0035	0.0442	0.0704	0.0203	0.0164	0.0047	0.0013	0.0095	0.0425	0.0911	0.0905	0.1649	0.0379	0.0014
2	rs10495564	9664701	0.86	0.789876638244022	0.95	0.731303845289611	33.0321374063641	12.1227110992434	0.0028	0.0098	0.072	0.0216	0.0445	0.0192	0.0238	0.0253	7e-04	0.0361	0.0343	0.1058	0.0035	0.0442	0.0704	0.0203	0.0164	0.0046	0.0013	0.0096	0.0425	0.0911	0.0903	0.165	0.0379	0.0014
2	rs35933838	9684176	0.86	0.789876638244022	0.95	0.731303845289611	32.8173129214074	12.0581707418748	0.0028	0.0098	0.072	0.0217	0.0446	0.0192	0.0238	0.0253	7e-04	0.0361	0.0343	0.1059	0.0035	0.0442	0.0703	0.0203	0.0167	0.0046	0.0013	0.0096	0.0424	0.0911	0.0902	0.1648	0.0379	0.0014
2	rs116026081	9687300	0.86	0.789876638244022	0.97	0.604552021827049	32.7926529045897	12.0378361200391	0.0028	0.0098	0.072	0.0217	0.0446	0.0192	0.0239	0.0253	7e-04	0.0361	0.0343	0.1059	0.0035	0.0442	0.0703	0.0203	0.0167	0.0046	0.0013	0.0096	0.0424	0.0911	0.0901	0.1648	0.0379	0.0014
2	rs4464248	9691320	0.86	0.789876638244022	0.97	0.604552021827049	32.801196347714	12.0604532850574	0.0028	0.0098	0.072	0.0217	0.0446	0.0192	0.0239	0.0253	7e-04	0.0361	0.0343	0.1059	0.0035	0.0442	0.0703	0.0203	0.0167	0.0046	0.0013	0.0096	0.0424	0.0911	0.0901	0.1648	0.0379	0.0014
2	rs79137600	9692052	0.86	0.789876638244022	0.97	0.604552021827049	32.7953712516023	12.0587932519395	0.0028	0.0098	0.072	0.0217	0.0446	0.0192	0.0239	0.0253	7e-04	0.0361	0.0343	0.1059	0.0035	0.0442	0.0703	0.0203	0.0167	0.0046	0.0013	0.0096	0.0424	0.0911	0.0901	0.1648	0.0379	0.0014
2	rs72777019	9692850	0.86	0.789876638244022	0.97	0.604552021827049	32.7963420946289	12.0675085276461	0.0028	0.0098	0.072	0.0217	0.0446	0.0192	0.0239	0.0253	7e-04	0.0361	0.0343	0.1059	0.0035	0.0442	0.0703	0.0203	0.0167	0.0046	0.0013	0.0096	0.0425	0.0911	0.0901	0.1648	0.0379	0.0014
2	rs62119384	9694778	0.86	0.789876638244022	0.97	0.604552021827049	32.706452776217	12.0108637435052	0.0028	0.0098	0.0719	0.0217	0.0446	0.0192	0.0239	0.0253	7e-04	0.0361	0.0345	0.1058	0.0035	0.0442	0.0703	0.0203	0.0167	0.0045	0.0013	0.0096	0.0424	0.0911	0.09	0.1649	0.038	0.0013
2	rs12692386	9695906	0.86	0.789876638244022	0.97	0.604552021827049	32.6136741331977	11.9716543914715	0.0028	0.0098	0.0719	0.0217	0.0445	0.0191	0.0238	0.0254	7e-04	0.0361	0.0346	0.1058	0.0035	0.0443	0.0704	0.0203	0.0167	0.0045	0.0013	0.0096	0.0424	0.0912	0.0899	0.1649	0.0379	0.0013
2	rs10929589	9703439	0.87	0.718142804220985	0.97	0.604552021827049	25.1281386982548	8.99832199652009	0.0029	0.0094	0.0728	0.0224	0.0456	0.0204	0.0239	0.0267	8e-04	0.0354	0.0358	0.1074	0.0034	0.0447	0.0732	0.0215	0.0179	0.0028	0.0013	0.0103	0.037	0.0936	0.0843	0.16	0.0388	0.0015
2	rs13420578	9705899	0.88	0.650722301593725	0.97	0.604552021827049	22.0044946551476	7.5566821254018	0.0029	0.0092	0.0728	0.0227	0.0461	0.0208	0.0244	0.0273	0.001	0.035	0.0366	0.1087	0.0034	0.045	0.0743	0.0219	0.0184	0.0028	0.0014	0.0106	0.0342	0.0942	0.0817	0.1575	0.0393	0.0017
2	rs17453521	9711055	0.88	0.650722301593725	0.97	0.604552021827049	16.2819410911557	4.59473876182343	0.0031	0.0087	0.072	0.0236	0.0475	0.0219	0.0245	0.0283	0.0012	0.0343	0.0378	0.1124	0.0034	0.0463	0.0764	0.0226	0.0197	0.0027	0.0016	0.0112	0.0277	0.0959	0.0754	0.1532	0.0404	0.0019
2	rs10929590	9719800	0.89	0.587533376708783	0.98	0.546929419532092	15.0281920081156	4.02813171355546	0.0033	0.0085	0.0718	0.0238	0.0477	0.022	0.0245	0.0284	0.0013	0.034	0.0382	0.1136	0.0036	0.0465	0.0772	0.0227	0.02	0.0027	0.0018	0.0113	0.0265	0.0964	0.0736	0.152	0.0408	0.002
2	rs35458571	9719892	0.89	0.587533376708783	0.98	0.546929419532092	14.960503649438	4.01340168703046	0.0033	0.0085	0.0718	0.0238	0.0477	0.022	0.0245	0.0284	0.0013	0.034	0.0382	0.1136	0.0036	0.0465	0.0772	0.0227	0.02	0.0027	0.0018	0.0113	0.0265	0.0964	0.0735	0.152	0.0408	0.002
2	rs79993884	9721339	0.89	0.587533376708783	0.98	0.546929419532092	15.0434767242359	4.01282033748823	0.0033	0.0085	0.0719	0.0238	0.0473	0.022	0.0245	0.0283	0.0013	0.034	0.0383	0.1136	0.0036	0.0465	0.0773	0.0227	0.02	0.0027	0.0018	0.0113	0.0265	0.0965	0.0735	0.1521	0.0406	0.002
2	rs6432018	9721896	0.89	0.587533376708783	0.98	0.546929419532092	15.0017155554781	4.00390725431247	0.0033	0.0084	0.0719	0.0239	0.0472	0.0221	0.0245	0.0283	0.0013	0.034	0.0383	0.1136	0.0036	0.0465	0.0773	0.0228	0.0201	0.0027	0.0019	0.0113	0.0265	0.0964	0.0735	0.1522	0.0406	0.002
2	rs72777035	9728577	0.88	0.650722301593725	0.98	0.546929419532092	14.9580172384095	3.94137222658867	0.0033	0.0085	0.0719	0.0239	0.0472	0.0221	0.0245	0.0283	0.0013	0.034	0.0384	0.1136	0.0036	0.0465	0.0773	0.0228	0.0201	0.0027	0.0019	0.0113	0.0265	0.0964	0.0735	0.1522	0.0406	0.002
2	rs17362734	9730208	0.88	0.650722301593725	0.98	0.546929419532092	14.9734694561751	3.92318991132493	0.0033	0.0085	0.0718	0.0239	0.0472	0.0221	0.0245	0.0283	0.0013	0.034	0.0383	0.1136	0.0036	0.0465	0.0773	0.0228	0.0201	0.0027	0.0019	0.0113	0.0265	0.0964	0.0734	0.1522	0.0406	0.002
2	rs116458725	9734937	0.88	0.650722301593725	0.99	0.493036143459036	14.8964085285683	3.89071291504241	0.0033	0.0085	0.0719	0.0239	0.0472	0.0221	0.0244	0.0283	0.0013	0.034	0.0383	0.1136	0.0036	0.0465	0.0773	0.0228	0.0201	0.0028	0.0019	0.0113	0.0264	0.0964	0.0734	0.1521	0.0406	0.002
2	rs62119426	9738884	0.88	0.650722301593725	0.99	0.493036143459036	14.7983000890587	3.86791643791228	0.0033	0.0085	0.0719	0.0239	0.0472	0.0221	0.0243	0.0284	0.0013	0.034	0.0383	0.1137	0.0037	0.0466	0.0773	0.0228	0.0201	0.0028	0.0019	0.0113	0.0264	0.0964	0.0733	0.152	0.0406	0.0021
2	rs16867073	9748518	0.88	0.650722301593725	1	0.442785362986439	14.56944741469	3.79748018142983	0.0033	0.0085	0.072	0.024	0.0471	0.0221	0.0242	0.0285	0.0013	0.0339	0.0384	0.1138	0.0037	0.0467	0.0774	0.0228	0.0201	0.0028	0.0019	0.0113	0.0262	0.0964	0.0731	0.1516	0.0407	0.0021
2	rs45575638	9755144	0.88	0.650722301593725	1.01	0.39608418712213	14.1806010450637	3.71542539063627	0.0034	0.0086	0.0722	0.024	0.0471	0.0221	0.0242	0.0288	0.0014	0.0337	0.0384	0.114	0.0037	0.0467	0.0774	0.0228	0.02	0.0029	0.002	0.0113	0.0259	0.0963	0.0727	0.1509	0.0411	0.0021
2	rs77794660	9769244	0.89	0.587533376708783	1.02	0.35283343175317	10.8336557002354	2.43964978651663	0.0036	0.0081	0.0739	0.0248	0.0464	0.0227	0.0248	0.0293	0.002	0.0334	0.0395	0.1164	0.0039	0.0472	0.0793	0.0233	0.0208	0.0032	0.0024	0.0116	0.0223	0.098	0.0677	0.1461	0.0409	0.0023
2	rs10495570	9769521	0.89	0.587533376708783	1.02	0.35283343175317	10.2342497262083	2.18952383460027	0.0036	0.008	0.0743	0.025	0.0462	0.0229	0.025	0.0294	0.0022	0.0334	0.0398	0.1169	0.004	0.0473	0.0799	0.0235	0.021	0.0033	0.0025	0.0116	0.0214	0.0984	0.0665	0.1447	0.0409	0.0023
2	rs114363831	9769591	0.89	0.587533376708783	1.02	0.35283343175317	10.0366554614	2.07471295841677	0.0036	0.0079	0.0744	0.025	0.0462	0.0229	0.0251	0.0294	0.0022	0.0334	0.0399	0.1169	0.004	0.0474	0.0801	0.0235	0.021	0.0033	0.0025	0.0116	0.0211	0.0985	0.0661	0.1443	0.0409	0.0023
2	rs4145375	9773678	0.88	0.650722301593725	1.02	0.35283343175317	7.10984528080407	0.849817249439167	0.0039	0.0072	0.0784	0.026	0.0455	0.0239	0.0263	0.0304	0.003	0.0335	0.0418	0.1179	0.004	0.0481	0.0831	0.0246	0.0226	0.0037	0.0028	0.0123	0.015	0.1019	0.0579	0.1364	0.0408	0.0026
2	rs4668626	9777229	0.88	0.650722301593725	1.02	0.35283343175317	7.16860981041811	0.912232447117604	0.0039	0.0072	0.0785	0.026	0.0455	0.0239	0.0263	0.0305	0.003	0.0335	0.0419	0.1179	0.004	0.0481	0.0832	0.0246	0.0227	0.0037	0.0028	0.0123	0.0149	0.1021	0.0578	0.1362	0.0408	0.0026
2	rs75981534	9777602	0.88	0.650722301593725	1.02	0.35283343175317	7.12077794298904	0.902969960070189	0.0039	0.0072	0.0785	0.026	0.0455	0.0239	0.0263	0.0305	0.003	0.0335	0.0418	0.1179	0.004	0.0481	0.0832	0.0246	0.0227	0.0038	0.0029	0.0123	0.0149	0.1021	0.0577	0.1362	0.0408	0.0026
2	rs1534043	9780744	0.88	0.650722301593725	1.03	0.312927433563081	6.99619626176969	0.874830619839525	0.0039	0.0072	0.0784	0.0261	0.0455	0.024	0.0264	0.0305	0.003	0.0335	0.0419	0.118	0.004	0.048	0.0832	0.0245	0.0227	0.0038	0.0029	0.0123	0.0149	0.1021	0.0575	0.136	0.0409	0.0026
2	rs884427	9783635	0.88	0.650722301593725	1.01	0.39608418712213	6.7974211530067	0.827881445981671	0.0039	0.0072	0.0786	0.0262	0.0454	0.024	0.0265	0.0306	0.0032	0.0334	0.0421	0.1183	0.0042	0.0478	0.0835	0.0245	0.0227	0.0039	0.003	0.0123	0.0149	0.1023	0.0569	0.135	0.0408	0.0026
2	rs10495569	9784356	0.88	0.650722301593725	1.01	0.39608418712213	6.80067006548139	0.91616295202242	0.0039	0.0072	0.0785	0.0262	0.0454	0.0241	0.0266	0.0306	0.0032	0.0334	0.0422	0.1184	0.0042	0.0478	0.0835	0.0245	0.0228	0.0039	0.003	0.0123	0.0149	0.1024	0.0568	0.1347	0.0409	0.0026
2	rs6432027	9784741	0.88	0.650722301593725	1.01	0.39608418712213	6.62862361050307	0.897797577651452	0.0039	0.0072	0.0785	0.0263	0.0454	0.0241	0.0266	0.0306	0.0032	0.0334	0.0423	0.1184	0.0043	0.0478	0.0835	0.0245	0.0228	0.004	0.003	0.0123	0.0149	0.1024	0.0565	0.1345	0.0409	0.0026
2	rs62121165	9786995	0.88	0.650722301593725	1.01	0.39608418712213	6.36706891866315	0.865957899231201	0.0039	0.0072	0.0784	0.0263	0.0453	0.0242	0.0267	0.0307	0.0032	0.0335	0.0425	0.1185	0.0043	0.0478	0.0836	0.0245	0.0229	0.004	0.003	0.0124	0.0149	0.1026	0.0561	0.1337	0.0409	0.0026
2	rs11695174	9788315	0.88	0.650722301593725	1.01	0.39608418712213	5.23328637368123	0.739427236922252	0.004	0.0071	0.0788	0.0264	0.0454	0.0245	0.0269	0.0312	0.0033	0.0335	0.043	0.1194	0.0044	0.0475	0.0839	0.0245	0.0233	0.0042	0.0029	0.0129	0.0149	0.1029	0.0541	0.1314	0.0406	0.0027
2	rs66493547	9794115	0.88	0.650722301593725	1.01	0.39608418712213	3.57091648583784	0.664231002072142	0.0041	0.0072	0.0803	0.0265	0.0456	0.0251	0.0273	0.032	0.0034	0.0334	0.0439	0.1208	0.0046	0.047	0.0844	0.0246	0.0239	0.0045	0.0029	0.0136	0.0149	0.1035	0.0503	0.1265	0.0405	0.0028
2	rs72777067	9795825	0.88	0.650722301593725	1	0.442785362986439	3.42764754381576	0.62443929620335	0.0041	0.0072	0.0804	0.0265	0.0456	0.0251	0.0274	0.0321	0.0034	0.0335	0.044	0.1209	0.0046	0.0469	0.0846	0.0246	0.024	0.0046	0.0029	0.0137	0.0148	0.1035	0.0499	0.1261	0.0405	0.0028
2	rs951629	9796791	0.88	0.650722301593725	1	0.442785362986439	3.35142124115464	0.643462313560421	0.0041	0.0071	0.0805	0.0265	0.0457	0.0251	0.0275	0.0321	0.0034	0.0336	0.044	0.121	0.0046	0.0469	0.0848	0.0247	0.024	0.0047	0.0029	0.0137	0.0148	0.1036	0.0495	0.1257	0.0405	0.0029
2	rs10189576	9797196	0.88	0.650722301593725	1	0.442785362986439	3.20877752455223	0.583382816363233	0.0042	0.0071	0.0806	0.0265	0.0457	0.0251	0.0275	0.0321	0.0034	0.0336	0.044	0.121	0.0046	0.0469	0.0848	0.0246	0.024	0.0047	0.0029	0.0137	0.0148	0.1036	0.0494	0.1253	0.0407	0.0029
2	rs114380101	9800964	0.87	0.718142804220985	1	0.442785362986439	1.69279728163518	0.61015254340607	0.004	0.0071	0.0795	0.0262	0.0439	0.0261	0.0284	0.0336	0.0027	0.0348	0.0449	0.1233	0.0044	0.0472	0.0868	0.0249	0.0255	0.0043	0.0028	0.0144	0.0147	0.107	0.0441	0.1192	0.041	0.0027
2	rs4669410	9801778	0.87	0.718142804220985	1	0.442785362986439	1.52196561032102	0.649297224047497	0.004	0.0071	0.0793	0.0262	0.0435	0.0264	0.0286	0.034	0.0025	0.0351	0.0451	0.1239	0.0043	0.0472	0.0873	0.025	0.026	0.0041	0.0027	0.0146	0.0147	0.1079	0.0427	0.1176	0.0412	0.0026
2	rs62121168	9802226	0.87	0.718142804220985	1	0.442785362986439	1.46413598881313	0.638512268324058	0.004	0.0071	0.0793	0.0261	0.0434	0.0264	0.0287	0.0341	0.0025	0.0352	0.0451	0.124	0.0043	0.0473	0.0872	0.025	0.0261	0.0041	0.0028	0.0146	0.0147	0.1083	0.0424	0.1174	0.0412	0.0027
2	rs116310953	9804994	0.87	0.718142804220985	1	0.442785362986439	1.44477849843611	0.64856719373249	0.004	0.0071	0.0792	0.0258	0.0431	0.0262	0.0285	0.0345	0.0024	0.0358	0.0453	0.1245	0.0043	0.0474	0.0872	0.0249	0.0259	0.004	0.0027	0.0146	0.0148	0.1098	0.0421	0.1162	0.0412	0.0026
2	rs3951142	9806825	0.87	0.718142804220985	1	0.442785362986439	1.51178391930219	0.645503143873229	0.004	0.0071	0.0792	0.0257	0.0431	0.0262	0.0284	0.0345	0.0024	0.0359	0.0453	0.1245	0.0043	0.0474	0.0873	0.0248	0.0259	0.004	0.0027	0.0146	0.0149	0.11	0.0421	0.116	0.0413	0.0025
2	rs6717104	9808309	0.87	0.718142804220985	1	0.442785362986439	1.4851882976705	0.644191009472617	0.004	0.0071	0.0793	0.0257	0.0431	0.0262	0.0284	0.0345	0.0023	0.0359	0.0453	0.1245	0.0043	0.0474	0.0873	0.0248	0.0259	0.004	0.0027	0.0146	0.0149	0.1101	0.042	0.1159	0.0413	0.0025
2	rs17454010	9809129	0.87	0.718142804220985	1	0.442785362986439	1.47519715211897	0.662616746572718	0.004	0.0071	0.0793	0.0257	0.0431	0.0262	0.0284	0.0346	0.0023	0.0359	0.0453	0.1245	0.0043	0.0475	0.0873	0.0248	0.0259	0.004	0.0027	0.0146	0.0149	0.1101	0.042	0.1159	0.0413	0.0025
2	rs73164218	9812902	0.87	0.718142804220985	1	0.442785362986439	1.40762479131191	0.690772419754148	0.004	0.0071	0.0794	0.0258	0.043	0.0262	0.0284	0.0346	0.0022	0.0358	0.0453	0.1246	0.0042	0.0475	0.0874	0.0249	0.0259	0.0038	0.0026	0.0147	0.0149	0.1102	0.0419	0.1157	0.0413	0.0025
2	rs79734773	9814994	0.87	0.718142804220985	1	0.442785362986439	1.42019906811191	0.711874902915033	0.0039	0.0071	0.0793	0.0258	0.0431	0.0263	0.0283	0.0346	0.0022	0.0359	0.0454	0.1246	0.0042	0.0475	0.0874	0.0249	0.0258	0.0037	0.0026	0.0147	0.0149	0.1103	0.0419	0.1156	0.0414	0.0025
2	rs73913172	9815491	0.87	0.718142804220985	1	0.442785362986439	1.40468371110967	0.738825826273456	0.0039	0.0071	0.0794	0.0259	0.0431	0.0263	0.0283	0.0346	0.0022	0.0359	0.0454	0.1245	0.0042	0.0476	0.0874	0.0249	0.0259	0.0037	0.0026	0.0148	0.015	0.1103	0.0418	0.1154	0.0415	0.0024
2	rs2049429	9820799	0.86	0.789876638244022	1	0.442785362986439	1.27002494441186	0.855862645191162	0.0039	0.0071	0.0802	0.0259	0.0431	0.0264	0.0281	0.035	0.0021	0.0357	0.0457	0.1242	0.004	0.0479	0.0879	0.0249	0.0259	0.0033	0.0025	0.0153	0.0152	0.1102	0.0413	0.1143	0.042	0.0023
2	rs115848387	9821640	0.86	0.789876638244022	1	0.442785362986439	1.2125176749982	0.862693690916648	0.004	0.0072	0.0803	0.0258	0.0432	0.0264	0.028	0.0351	0.0021	0.0358	0.0457	0.1241	0.0039	0.0479	0.0878	0.0249	0.026	0.0032	0.0025	0.0155	0.0152	0.11	0.0413	0.1137	0.0422	0.0023
2	rs35047567	9824863	0.86	0.789876638244022	1	0.442785362986439	1.1291587921416	0.886845834195973	0.004	0.0072	0.081	0.0258	0.0431	0.0264	0.0279	0.0351	0.002	0.0355	0.0458	0.1235	0.0038	0.0479	0.0887	0.0249	0.0261	0.003	0.0026	0.016	0.0155	0.1097	0.0412	0.1126	0.0425	0.0022
2	rs74525778	9825269	0.86	0.789876638244022	1	0.442785362986439	1.13402942553093	0.889033999015946	0.0041	0.0072	0.081	0.0258	0.0431	0.0264	0.0279	0.0351	0.002	0.0355	0.0458	0.1235	0.0038	0.0479	0.0887	0.0249	0.0261	0.003	0.0026	0.016	0.0155	0.1096	0.0412	0.1126	0.0426	0.0022
2	rs3856463	9825969	0.86	0.789876638244022	1	0.442785362986439	1.19827919451351	0.939658438555111	0.0041	0.0072	0.0811	0.0258	0.0431	0.0264	0.0279	0.0351	0.0019	0.0354	0.0458	0.1235	0.0038	0.0479	0.0888	0.0249	0.0261	0.003	0.0026	0.0161	0.0156	0.1095	0.0411	0.1125	0.0426	0.0022
2	rs6432031	9831131	0.86	0.789876638244022	1	0.442785362986439	1.02595451100406	1.0285036263335	0.0041	0.0073	0.0811	0.0256	0.0433	0.0265	0.0278	0.0351	0.0019	0.0358	0.046	0.1236	0.0037	0.0482	0.0893	0.025	0.0259	0.0028	0.0026	0.0165	0.0157	0.1094	0.0408	0.111	0.0431	0.0022
2	rs114377848	9833565	0.86	0.789876638244022	1	0.442785362986439	0.892551543112928	1.07649420088188	0.004	0.0073	0.081	0.0255	0.0436	0.0266	0.0277	0.035	0.0019	0.036	0.0458	0.124	0.0035	0.0483	0.0901	0.025	0.0258	0.0027	0.0025	0.0166	0.0158	0.1095	0.0405	0.1102	0.0432	0.0022
2	rs78492045	9834071	0.86	0.789876638244022	1	0.442785362986439	0.904045190821569	1.09648806286145	0.004	0.0073	0.081	0.0255	0.0437	0.0266	0.0277	0.035	0.0019	0.036	0.0458	0.124	0.0035	0.0483	0.0901	0.0251	0.0258	0.0027	0.0025	0.0166	0.0159	0.1095	0.0405	0.1102	0.0432	0.0021
2	rs34694169	9841218	0.86	0.789876638244022	1	0.442785362986439	0.793801488708113	1.05446756951325	0.0039	0.0073	0.0809	0.0253	0.0441	0.0266	0.0276	0.0349	0.0019	0.0361	0.0458	0.1244	0.0035	0.0484	0.0908	0.0251	0.0257	0.0026	0.0024	0.0168	0.016	0.1092	0.0402	0.1093	0.0434	0.0022
2	rs12613334	9841449	0.86	0.789876638244022	1	0.442785362986439	0.793100683273826	1.08071483984766	0.0039	0.0073	0.0809	0.0252	0.0442	0.0266	0.0275	0.0349	0.0019	0.0361	0.0458	0.1244	0.0035	0.0485	0.0908	0.0251	0.0257	0.0026	0.0024	0.0168	0.016	0.1093	0.04	0.1092	0.0434	0.0022
2	rs4668635	9841670	0.86	0.789876638244022	1	0.442785362986439	0.753600453097383	1.05365939957272	0.0039	0.0073	0.0808	0.0252	0.0443	0.0266	0.0275	0.0349	0.0019	0.0361	0.0458	0.1244	0.0034	0.0485	0.091	0.0251	0.0257	0.0026	0.0024	0.0168	0.016	0.1092	0.04	0.1092	0.0435	0.0022
2	rs16867123	9841831	0.86	0.789876638244022	1	0.442785362986439	0.730159889656671	0.985082647369397	0.0039	0.0073	0.0809	0.0251	0.0444	0.0266	0.0275	0.0348	0.002	0.0361	0.0457	0.1244	0.0034	0.0485	0.0911	0.0251	0.0257	0.0026	0.0024	0.0168	0.0161	0.1091	0.0399	0.1092	0.0435	0.0022
2	rs11680429	9844178	0.86	0.789876638244022	1	0.442785362986439	0.610167329482547	1.1158961135174	0.0039	0.0071	0.0816	0.0249	0.0442	0.0266	0.0274	0.0349	0.002	0.0362	0.0461	0.1232	0.003	0.0501	0.0919	0.0252	0.0255	0.0028	0.0023	0.0172	0.0169	0.1087	0.0396	0.1066	0.0444	0.0022
2	rs116651215	9845113	0.86	0.789876638244022	1	0.442785362986439	0.59440422547915	1.0981165716734	0.0039	0.0071	0.0816	0.0249	0.0442	0.0266	0.0274	0.0349	0.002	0.0361	0.0461	0.1232	0.003	0.0501	0.0919	0.0252	0.0255	0.0027	0.0023	0.0173	0.0169	0.1087	0.0396	0.1065	0.0444	0.0022
2	rs12053215	9852283	0.86	0.789876638244022	1.01	0.39608418712213	0.700546109722051	1.31304118252485	0.004	0.0071	0.0816	0.0252	0.044	0.0267	0.0276	0.035	0.002	0.0355	0.0463	0.1227	0.0028	0.0503	0.0919	0.0252	0.0257	0.0028	0.0023	0.0176	0.0169	0.1091	0.0396	0.1056	0.0448	0.0022
2	rs35269584	9852501	0.86	0.789876638244022	1.01	0.39608418712213	0.67531891264534	1.33694996739528	0.004	0.0071	0.0816	0.0251	0.044	0.0268	0.0276	0.035	0.002	0.0354	0.0463	0.1227	0.0028	0.0504	0.0919	0.0252	0.0257	0.0029	0.0023	0.0176	0.0169	0.1091	0.0396	0.1054	0.0448	0.0022
2	rs62118023	9859483	0.86	0.789876638244022	1.01	0.39608418712213	0.727908777264992	1.25426200541965	0.004	0.0071	0.0816	0.0254	0.0441	0.0268	0.0276	0.0348	0.002	0.035	0.0464	0.1228	0.0027	0.0513	0.0918	0.0252	0.0258	0.0029	0.0024	0.0176	0.017	0.1087	0.0395	0.1048	0.0449	0.0022
2	rs35969985	9868574	0.86	0.789876638244022	1	0.442785362986439	0.798558447938242	1.34910038129961	0.004	0.0072	0.0817	0.0254	0.0441	0.0268	0.0276	0.0348	0.002	0.0349	0.0464	0.1227	0.0027	0.0513	0.0918	0.0252	0.0259	0.0029	0.0024	0.0175	0.0171	0.1086	0.0396	0.1046	0.045	0.0022
2	rs6736421	9870060	0.86	0.789876638244022	1	0.442785362986439	0.793489986551779	1.28753032456135	0.004	0.0072	0.0816	0.0255	0.0441	0.0268	0.0277	0.0348	0.002	0.0348	0.0463	0.1227	0.0027	0.0513	0.0919	0.0252	0.0259	0.0029	0.0024	0.0175	0.0171	0.1087	0.0396	0.1048	0.045	0.0022
2	rs112183870	9871557	0.86	0.789876638244022	1.01	0.39608418712213	0.787814375566263	1.26193879240527	0.004	0.0072	0.0815	0.0255	0.044	0.0269	0.0277	0.0348	0.002	0.0347	0.0462	0.1226	0.0027	0.0513	0.0919	0.0252	0.0259	0.0029	0.0024	0.0176	0.0172	0.1087	0.0395	0.1047	0.045	0.0022
2	rs12991432	9872256	0.86	0.789876638244022	1.01	0.39608418712213	0.787659127883099	1.25759874162637	0.004	0.0072	0.0814	0.0255	0.044	0.027	0.0277	0.0349	0.002	0.0347	0.0463	0.1225	0.0027	0.0514	0.0918	0.0252	0.0258	0.0029	0.0024	0.0176	0.0172	0.1087	0.0395	0.1047	0.045	0.0022
2	rs1399698	9877532	0.86	0.789876638244022	1.02	0.35283343175317	0.770048095257505	1.2499265503922	0.0041	0.0072	0.0814	0.0255	0.044	0.027	0.0276	0.0349	0.0021	0.0347	0.0464	0.1224	0.0028	0.0515	0.0918	0.0252	0.0258	0.0029	0.0024	0.0175	0.0172	0.1088	0.0396	0.1045	0.0451	0.0022
2	rs11678697	9883670	0.86	0.789876638244022	1.02	0.35283343175317	0.681350181545179	1.12848743502862	0.0043	0.0072	0.0814	0.0255	0.044	0.027	0.0274	0.0349	0.0021	0.0347	0.0464	0.1221	0.0028	0.0517	0.0918	0.0252	0.0257	0.0029	0.0025	0.0176	0.0173	0.1087	0.0395	0.1042	0.0451	0.0023
2	rs60314761	9885058	0.86	0.789876638244022	1.02	0.35283343175317	0.676987814842948	1.07033112543954	0.0042	0.0072	0.0814	0.0255	0.0439	0.027	0.0274	0.0347	0.0021	0.0346	0.0474	0.1221	0.0028	0.0516	0.0918	0.0252	0.0257	0.0029	0.0025	0.0175	0.0173	0.1086	0.0394	0.1042	0.0449	0.0023
2	rs12692393	9887584	0.86	0.789876638244022	1.03	0.312927433563081	0.602984941690685	1.0285036263335	0.0043	0.0073	0.0812	0.0256	0.0439	0.027	0.0273	0.0346	0.0021	0.0347	0.0474	0.122	0.0029	0.0515	0.0917	0.0251	0.0259	0.0029	0.0025	0.0176	0.0176	0.1086	0.0394	0.1037	0.0451	0.0023
2	rs74465532	9889937	0.86	0.789876638244022	1.04	0.276253925711104	0.599751926209273	1.03220523327793	0.0043	0.0073	0.0812	0.0256	0.0439	0.0271	0.0273	0.0345	0.0022	0.0347	0.0474	0.1219	0.0028	0.0515	0.0916	0.0252	0.0259	0.003	0.0025	0.0176	0.0176	0.1086	0.0395	0.1036	0.0451	0.0024
2	rs6761286	9890717	0.86	0.789876638244022	1.05	0.24269399207398	0.593651845513822	1.01661135723818	0.0043	0.0073	0.0812	0.0256	0.0438	0.0271	0.0273	0.0345	0.0022	0.0347	0.0475	0.1218	0.0028	0.0515	0.0916	0.0252	0.026	0.003	0.0024	0.0176	0.0176	0.1086	0.0395	0.1034	0.0451	0.0024
2	rs13412895	9893454	0.86	0.789876638244022	1.05	0.24269399207398	0.525889622132421	0.945986014880569	0.0043	0.0073	0.0811	0.0255	0.0438	0.0271	0.0272	0.0346	0.0021	0.0347	0.0476	0.1215	0.0029	0.0514	0.0916	0.0254	0.026	0.0032	0.0023	0.0177	0.0177	0.1084	0.0396	0.1035	0.0451	0.0025
2	rs1533388	9895018	0.86	0.789876638244022	1.05	0.24269399207398	0.458953892599326	0.947569220454338	0.0043	0.0073	0.0807	0.0255	0.0438	0.0271	0.0271	0.0347	0.002	0.0347	0.0477	0.1212	0.003	0.0514	0.0916	0.0255	0.0259	0.0033	0.0023	0.0177	0.0177	0.1083	0.0395	0.1035	0.0452	0.0026
2	rs6709608	9902056	0.87	0.718142804220985	1.05	0.24269399207398	0.411015345164212	0.908619384425982	0.0043	0.0074	0.0804	0.0255	0.0437	0.0273	0.0273	0.0348	0.0021	0.0348	0.0476	0.1207	0.0032	0.0513	0.0917	0.0258	0.026	0.0033	0.0023	0.0179	0.0179	0.1082	0.0394	0.103	0.0453	0.0027
2	rs10200632	9906145	0.87	0.718142804220985	1.05	0.24269399207398	0.416244334528194	0.884346418402834	0.0044	0.0076	0.0801	0.0253	0.0437	0.0272	0.0274	0.0349	0.0023	0.0348	0.0479	0.1196	0.0035	0.0515	0.0913	0.0258	0.0262	0.0034	0.0024	0.0179	0.0182	0.108	0.0395	0.1024	0.0452	0.0029
2	rs77978047	9907624	0.89	0.587533376708783	1.05	0.24269399207398	0.317284125033812	0.921356397766246	0.0049	0.0083	0.0775	0.0249	0.0443	0.0267	0.0284	0.0357	0.0029	0.035	0.0478	0.118	0.0042	0.0516	0.0901	0.0263	0.0265	0.004	0.0027	0.0188	0.0194	0.1065	0.0393	0.1006	0.0454	0.0037
2	rs12995890	9908010	0.9	0.528487958927512	1.05	0.24269399207398	0.326991428862942	0.934444537642645	0.0051	0.0086	0.0767	0.0246	0.0446	0.0266	0.0285	0.0359	0.0031	0.0352	0.0478	0.1175	0.0045	0.0518	0.0893	0.0266	0.0266	0.0042	0.0028	0.0192	0.02	0.1054	0.0392	0.1002	0.0456	0.004
2	rs4669453	9908901	0.91	0.473491286898298	1.05	0.24269399207398	0.219647324218262	0.695070476126187	0.0052	0.0085	0.0773	0.0248	0.0444	0.0262	0.0286	0.0354	0.0032	0.0349	0.0468	0.1208	0.0046	0.0513	0.0881	0.0268	0.0268	0.0042	0.0027	0.0186	0.0203	0.1074	0.0381	0.0991	0.045	0.0041
2	rs4669454	9909114	0.92	0.422441555019286	1.05	0.24269399207398	0.214626496808067	0.69388420556091	0.0052	0.0084	0.0776	0.0248	0.0444	0.0261	0.0287	0.0352	0.0032	0.0349	0.0467	0.1214	0.0047	0.0513	0.0874	0.0268	0.0267	0.0041	0.0028	0.0186	0.0206	0.1078	0.0377	0.099	0.0449	0.0041
2	rs115840482	9909683	0.92	0.422441555019286	1.05	0.24269399207398	0.188949652486342	0.660856768907697	0.0052	0.0084	0.0774	0.0247	0.0445	0.0262	0.0288	0.035	0.0032	0.0348	0.0468	0.1218	0.0047	0.0514	0.0862	0.0267	0.0266	0.0043	0.0028	0.0186	0.0208	0.1083	0.0375	0.0991	0.0452	0.0042
2	rs13008842	9910191	0.92	0.422441555019286	1.05	0.24269399207398	0.205927433198141	0.649151202791446	0.0053	0.0084	0.0773	0.0246	0.0445	0.0262	0.0288	0.0349	0.0033	0.0348	0.0469	0.1221	0.0047	0.0515	0.0856	0.0267	0.0266	0.0043	0.0028	0.0186	0.0209	0.1087	0.0374	0.0991	0.0454	0.0042
2	rs11676697	9912089	0.92	0.422441555019286	1.05	0.24269399207398	0.192057749076563	0.637639654549046	0.0053	0.0084	0.0774	0.0247	0.0443	0.0263	0.0288	0.0346	0.0033	0.0349	0.0468	0.1223	0.0047	0.0518	0.0851	0.0266	0.0267	0.0043	0.0028	0.0184	0.0211	0.1092	0.0371	0.0989	0.0454	0.0042
2	rs35689335	9912496	0.92	0.422441555019286	1.05	0.24269399207398	0.192095831804923	0.642442460926803	0.0053	0.0084	0.0774	0.0247	0.0443	0.0263	0.0288	0.0346	0.0033	0.0349	0.0469	0.1222	0.0047	0.0518	0.0851	0.0265	0.0268	0.0043	0.0028	0.0183	0.0211	0.1092	0.0371	0.0989	0.0454	0.0042
2	rs10171594	9912728	0.92	0.422441555019286	1.05	0.24269399207398	0.200032872416475	0.647107703397127	0.0053	0.0084	0.0775	0.0247	0.0444	0.0263	0.0288	0.0345	0.0033	0.0349	0.0469	0.1222	0.0047	0.0519	0.0851	0.0265	0.0268	0.0044	0.0028	0.0183	0.0211	0.1091	0.037	0.0989	0.0455	0.0042
2	rs59061344	9914663	0.92	0.422441555019286	1.05	0.24269399207398	0.192820223615556	0.594084838975179	0.0054	0.0085	0.0779	0.0248	0.044	0.0262	0.0287	0.0342	0.0033	0.035	0.0471	0.1227	0.0047	0.0518	0.0849	0.0261	0.0269	0.0044	0.0027	0.0181	0.021	0.1092	0.0365	0.0994	0.0457	0.0042
2	rs11674480	9914751	0.92	0.422441555019286	1.05	0.24269399207398	0.196812915650915	0.599524926517644	0.0054	0.0085	0.0779	0.0248	0.044	0.0262	0.0288	0.0341	0.0033	0.035	0.0471	0.1227	0.0046	0.0517	0.0849	0.0261	0.0269	0.0044	0.0027	0.0181	0.021	0.1092	0.0365	0.0994	0.0457	0.0042
2	rs6432036	9918583	0.92	0.422441555019286	1.05	0.24269399207398	0.174204321523437	0.571169164224025	0.0055	0.0085	0.0779	0.0249	0.044	0.0261	0.0289	0.034	0.0033	0.0351	0.0469	0.1225	0.0046	0.0515	0.0854	0.0261	0.027	0.0044	0.0027	0.0182	0.0208	0.1089	0.0363	0.1	0.0458	0.0042
2	rs78835882	9921637	0.92	0.422441555019286	1.05	0.24269399207398	0.158134667383948	0.558314141954483	0.0055	0.0085	0.0787	0.0249	0.044	0.0261	0.0289	0.0339	0.0033	0.035	0.0467	0.1225	0.0046	0.0509	0.0855	0.0261	0.027	0.0043	0.0027	0.0182	0.0208	0.1092	0.0363	0.1	0.0458	0.0042
2	rs4669457	9922257	0.92	0.422441555019286	1.05	0.24269399207398	0.159123085419892	0.557187455664751	0.0055	0.0085	0.0788	0.0249	0.044	0.0261	0.0289	0.0339	0.0033	0.035	0.0467	0.1224	0.0046	0.0508	0.0855	0.0261	0.027	0.0043	0.0027	0.0183	0.0208	0.1092	0.0362	0.1	0.0458	0.0042
2	rs34533032	9924223	0.92	0.422441555019286	1.05	0.24269399207398	0.140644023857973	0.5420322145173	0.0055	0.0085	0.079	0.0249	0.0441	0.0261	0.0289	0.0338	0.0033	0.035	0.0466	0.1227	0.0046	0.0508	0.0855	0.0258	0.027	0.0042	0.0027	0.0182	0.0208	0.1093	0.0361	0.0998	0.0459	0.0042
2	rs2357266	9924387	0.92	0.422441555019286	1.05	0.24269399207398	0.133796590447831	0.521572161333961	0.0055	0.0084	0.0789	0.0249	0.0441	0.0261	0.0288	0.0338	0.0033	0.035	0.0466	0.1236	0.0046	0.0507	0.0855	0.0254	0.027	0.0042	0.0027	0.0182	0.0208	0.1093	0.0361	0.0999	0.0459	0.0042
2	rs35722457	9930834	0.93	0.375229593708928	1.05	0.24269399207398	0.123806297347768	0.506254610460143	0.0054	0.0084	0.0789	0.0249	0.0434	0.0261	0.0289	0.0335	0.0034	0.0351	0.0465	0.1238	0.0045	0.0507	0.0856	0.0254	0.027	0.0043	0.0028	0.018	0.0208	0.1094	0.0358	0.1002	0.0461	0.0042
2	rs10165751	9931987	0.93	0.375229593708928	1.05	0.24269399207398	0.134166482770299	0.499940832275283	0.0056	0.0083	0.0789	0.0252	0.0424	0.026	0.0291	0.033	0.0037	0.0352	0.0462	0.1238	0.0046	0.0507	0.0861	0.0256	0.0269	0.0044	0.0029	0.0178	0.0209	0.1095	0.0349	0.1006	0.0463	0.0042
2	rs13421149	9935529	0.94	0.331738599837001	1.05	0.24269399207398	0.25553732757947	0.431348465334757	0.0058	0.0083	0.0836	0.0253	0.0408	0.0255	0.0297	0.0314	0.004	0.0357	0.0462	0.1251	0.0044	0.051	0.0849	0.0255	0.0271	0.0049	0.003	0.0166	0.0207	0.1103	0.032	0.1008	0.0465	0.0039
2	rs62129867	9938259	0.94	0.331738599837001	1.05	0.24269399207398	0.287655592556518	0.434648037229202	0.0056	0.0082	0.0843	0.0255	0.0407	0.0255	0.0297	0.0306	0.004	0.036	0.0464	0.1253	0.0044	0.051	0.0848	0.0253	0.0272	0.005	0.0031	0.0163	0.0205	0.1109	0.0315	0.1009	0.0464	0.0037
2	rs72780972	9939354	0.94	0.331738599837001	1.05	0.24269399207398	0.295087207932829	0.449911931592708	0.0056	0.0082	0.0844	0.0255	0.0407	0.0255	0.0298	0.0303	0.004	0.0359	0.0463	0.1253	0.0044	0.051	0.0849	0.0252	0.0273	0.0051	0.0031	0.0163	0.0205	0.1111	0.0314	0.1011	0.0464	0.0037
2	rs908293	9942159	0.94	0.331738599837001	1.05	0.24269399207398	0.314581591035631	0.472457855483936	0.0056	0.0081	0.0844	0.0257	0.0407	0.0256	0.0299	0.03	0.0039	0.0364	0.0461	0.1253	0.0043	0.051	0.0848	0.0253	0.0275	0.0051	0.0031	0.0161	0.0204	0.1114	0.0311	0.1012	0.0462	0.0036
2	rs11682963	9948334	0.94	0.331738599837001	1.05	0.24269399207398	0.462772666600516	0.55381074885431	0.0055	0.008	0.0849	0.0262	0.0404	0.0261	0.0304	0.0291	0.0039	0.0374	0.0459	0.1256	0.0042	0.051	0.0844	0.0254	0.0279	0.005	0.0032	0.0155	0.0201	0.1118	0.0303	0.1017	0.0459	0.0034
2	rs77006175	9948424	0.94	0.331738599837001	1.05	0.24269399207398	0.465936311547003	0.553248454534628	0.0055	0.008	0.0849	0.0262	0.0404	0.0261	0.0304	0.029	0.0039	0.0374	0.0459	0.1256	0.0042	0.051	0.0844	0.0254	0.0279	0.005	0.0032	0.0155	0.02	0.1118	0.0303	0.1018	0.0459	0.0034
2	rs114832463	9949028	0.94	0.331738599837001	1.05	0.24269399207398	0.488375174648876	0.553529584155357	0.0055	0.008	0.0849	0.0262	0.0404	0.0261	0.0304	0.029	0.0039	0.0375	0.0459	0.1256	0.0042	0.051	0.0844	0.0254	0.0279	0.005	0.0032	0.0155	0.02	0.1119	0.0303	0.1019	0.0458	0.0033
2	rs79820288	9950003	0.94	0.331738599837001	1.05	0.24269399207398	0.526471156954184	0.569611478878233	0.0055	0.0078	0.0851	0.0262	0.0402	0.0261	0.0305	0.0288	0.004	0.0377	0.0458	0.1255	0.0041	0.0509	0.0844	0.0254	0.0279	0.005	0.0033	0.0154	0.0199	0.1121	0.0303	0.102	0.0459	0.0032
2	rs7559852	9952199	0.94	0.331738599837001	1.05	0.24269399207398	1.1909084209628	0.781483766132687	0.0055	0.0073	0.0884	0.0269	0.0388	0.0265	0.0316	0.0266	0.0039	0.0377	0.0466	0.1259	0.0038	0.0491	0.0853	0.0254	0.0284	0.0052	0.0035	0.0144	0.0193	0.1137	0.0288	0.1027	0.0453	0.003
2	rs10803703	9952392	0.94	0.331738599837001	1.06	0.212122118160079	1.17933544481312	0.792457314001056	0.0055	0.0073	0.0884	0.0269	0.0388	0.0265	0.0317	0.0265	0.0039	0.0377	0.0466	0.1259	0.0038	0.0491	0.0853	0.0254	0.0284	0.0052	0.0035	0.0144	0.0193	0.1137	0.0288	0.1027	0.0453	0.003
2	rs1913680	9952744	0.94	0.331738599837001	1.05	0.24269399207398	1.16360883143331	0.795664077124631	0.0055	0.0073	0.0885	0.0269	0.0389	0.0266	0.0318	0.0264	0.0038	0.0377	0.0465	0.1259	0.0038	0.049	0.0853	0.0254	0.0285	0.0052	0.0035	0.0144	0.0194	0.1137	0.0287	0.1027	0.0452	0.003
2	rs12475856	9953486	0.94	0.331738599837001	1.06	0.212122118160079	1.17146180508251	0.795816848938744	0.0055	0.0073	0.0886	0.0269	0.0388	0.0266	0.0318	0.0264	0.0038	0.0377	0.0465	0.126	0.0038	0.0489	0.0853	0.0254	0.0284	0.0052	0.0035	0.0143	0.0194	0.1137	0.0287	0.1028	0.0452	0.003
2	rs10182066	9955929	0.94	0.331738599837001	1.06	0.212122118160079	1.2756901336411	0.831734691962987	0.0054	0.0073	0.0888	0.027	0.0388	0.0268	0.032	0.0263	0.0038	0.0378	0.0465	0.126	0.0036	0.0488	0.0853	0.0254	0.0285	0.0052	0.0035	0.0143	0.0192	0.1134	0.0286	0.1029	0.0453	0.003
2	rs11892895	9956536	0.94	0.331738599837001	1.06	0.212122118160079	1.30111200637104	0.83096374337639	0.0054	0.0073	0.0888	0.027	0.0387	0.0268	0.032	0.0264	0.0038	0.0378	0.0465	0.1259	0.0036	0.0488	0.0852	0.0254	0.0285	0.0052	0.0035	0.0143	0.0191	0.1133	0.0287	0.1029	0.0453	0.003
2	rs77763657	9962275	0.93	0.375229593708928	1.06	0.212122118160079	1.8219597838091	1.17465314593181	0.0048	0.0068	0.0898	0.0292	0.0389	0.0276	0.0323	0.0255	0.0037	0.0405	0.0464	0.1249	0.0034	0.048	0.0862	0.0254	0.0288	0.0037	0.0029	0.0147	0.0186	0.1143	0.0281	0.1016	0.0451	0.0023
2	rs75761828	9964298	0.93	0.375229593708928	1.06	0.212122118160079	1.8404939466473	1.17927145315573	0.0048	0.0068	0.0898	0.0292	0.0389	0.0277	0.0324	0.0255	0.0037	0.0405	0.0464	0.1249	0.0034	0.048	0.0862	0.0254	0.0288	0.0037	0.0029	0.0147	0.0186	0.1143	0.0281	0.1015	0.0451	0.0023
2	rs287980	9971366	0.93	0.375229593708928	1.05	0.24269399207398	1.8301413425792	1.18257222500534	0.0048	0.0068	0.0898	0.0292	0.0389	0.0277	0.0324	0.0255	0.0037	0.0405	0.0464	0.1249	0.0034	0.0479	0.0862	0.0255	0.0288	0.0037	0.0029	0.0147	0.0186	0.1143	0.0281	0.1015	0.0451	0.0023
2	rs16867203	9996623	0.93	0.375229593708928	1.06	0.212122118160079	1.94126171447815	1.25176046321541	0.0047	0.0068	0.09	0.0291	0.0392	0.0278	0.0324	0.0254	0.0037	0.0409	0.0464	0.125	0.0033	0.0477	0.0863	0.0256	0.029	0.0036	0.0029	0.0148	0.0186	0.1144	0.0282	0.1009	0.0452	0.0024
2	rs11692193	10007823	0.93	0.375229593708928	1.06	0.212122118160079	1.89604443744543	1.25359484275263	0.0047	0.0068	0.09	0.029	0.0393	0.0278	0.0323	0.0254	0.0037	0.0409	0.0464	0.125	0.0032	0.0476	0.0863	0.0256	0.0291	0.0036	0.0028	0.0148	0.0186	0.1144	0.0282	0.1011	0.0452	0.0024
2	rs12611894	10010768	0.93	0.375229593708928	1.06	0.212122118160079	1.88438867984421	1.25176046321541	0.0048	0.0068	0.09	0.029	0.0393	0.0278	0.0323	0.0254	0.0037	0.0408	0.0464	0.125	0.0032	0.0476	0.0863	0.0256	0.0291	0.0036	0.0028	0.0148	0.0186	0.1143	0.0282	0.1011	0.0452	0.0024
2	rs10495574	10011617	0.93	0.375229593708928	1.06	0.212122118160079	1.85303006261595	1.25076008922328	0.0048	0.0068	0.09	0.029	0.0393	0.0278	0.0323	0.0254	0.0037	0.0408	0.0464	0.125	0.0032	0.0476	0.0863	0.0256	0.0291	0.0036	0.0028	0.0148	0.0186	0.1143	0.0282	0.1011	0.0452	0.0024
2	rs62127136	10014407	0.93	0.375229593708928	1.06	0.212122118160079	1.81432789904919	1.24942647345169	0.0047	0.0068	0.09	0.029	0.0393	0.0278	0.0323	0.0254	0.0036	0.0408	0.0464	0.1249	0.0032	0.0476	0.0864	0.0256	0.0291	0.0036	0.0028	0.0148	0.0186	0.1142	0.0281	0.1011	0.0453	0.0025
2	rs420122	10033277	0.93	0.375229593708928	1.06	0.212122118160079	1.84470541787745	1.26945651823598	0.0048	0.0069	0.09	0.0291	0.0393	0.0279	0.0323	0.0252	0.0037	0.0407	0.0463	0.1249	0.0032	0.0477	0.0863	0.0256	0.0291	0.0035	0.0028	0.0148	0.0186	0.1141	0.0283	0.101	0.0452	0.0025
2	rs2280150	10036266	0.93	0.375229593708928	1.06	0.212122118160079	1.84751489968005	1.25843316565852	0.0048	0.0069	0.0899	0.0291	0.0392	0.0279	0.0323	0.0253	0.0037	0.0407	0.0463	0.1249	0.0032	0.0477	0.0863	0.0256	0.0291	0.0035	0.0028	0.0148	0.0188	0.1141	0.0284	0.101	0.0452	0.0025
2	rs72782668	10038299	0.93	0.375229593708928	1.06	0.212122118160079	1.84708257626672	1.25759874162637	0.0048	0.0069	0.0899	0.0291	0.0392	0.0279	0.0323	0.0253	0.0037	0.0407	0.0463	0.1249	0.0032	0.0477	0.0863	0.0256	0.0291	0.0035	0.0028	0.0148	0.0188	0.1141	0.0284	0.101	0.0452	0.0025
2	rs79914190	10039450	0.93	0.375229593708928	1.06	0.212122118160079	1.84913642143309	1.25843316565852	0.0048	0.0069	0.09	0.0291	0.0392	0.0279	0.0323	0.0253	0.0037	0.0407	0.0463	0.1249	0.0032	0.0477	0.0863	0.0256	0.0291	0.0035	0.0028	0.0148	0.0188	0.1141	0.0284	0.101	0.0452	0.0025
2	rs76120746	10044999	0.93	0.375229593708928	1.06	0.212122118160079	1.83574651233659	1.24376136989519	0.0048	0.0069	0.0898	0.0292	0.0393	0.0279	0.0323	0.0253	0.0037	0.0408	0.0463	0.1248	0.0032	0.0476	0.0863	0.0256	0.0291	0.0035	0.0028	0.0149	0.0188	0.114	0.0284	0.1008	0.0452	0.0026
2	rs400917	10045014	0.93	0.375229593708928	1.06	0.212122118160079	1.82647961208965	1.247093241292	0.0048	0.0069	0.0899	0.0291	0.0393	0.0279	0.0323	0.0253	0.0037	0.0408	0.0463	0.1248	0.0032	0.0476	0.0864	0.0256	0.0291	0.0035	0.0028	0.0149	0.0188	0.114	0.0284	0.1008	0.0452	0.0026
2	rs71437682	10045474	0.93	0.375229593708928	1.06	0.212122118160079	1.79385200499132	1.24492734834378	0.0048	0.0069	0.0898	0.0291	0.0393	0.0279	0.0323	0.0253	0.0037	0.0408	0.0463	0.1249	0.0032	0.0476	0.0864	0.0256	0.0292	0.0035	0.0028	0.0149	0.0188	0.114	0.0284	0.1008	0.0452	0.0027
2	rs4668650	10046462	0.93	0.375229593708928	1.06	0.212122118160079	1.78722267280057	1.23660311519385	0.0048	0.0069	0.0898	0.0291	0.0393	0.0279	0.0323	0.0253	0.0038	0.0408	0.0463	0.1249	0.0032	0.0476	0.0864	0.0256	0.0291	0.0035	0.0028	0.0149	0.0188	0.114	0.0284	0.1008	0.0452	0.0027
2	rs72782689	10049382	0.93	0.375229593708928	1.06	0.212122118160079	1.77281729596545	1.23144699594868	0.0048	0.0069	0.0898	0.0291	0.0393	0.0279	0.0323	0.0253	0.0037	0.0408	0.0463	0.1249	0.0032	0.0476	0.0864	0.0256	0.0291	0.0035	0.0028	0.0149	0.0188	0.114	0.0284	0.1008	0.0452	0.0027
2	rs1054561	10050947	0.93	0.375229593708928	1.06	0.212122118160079	1.77366981988947	1.23044947298816	0.0048	0.0069	0.0898	0.0291	0.0393	0.0279	0.0323	0.0253	0.0037	0.0408	0.0463	0.1249	0.0032	0.0476	0.0865	0.0255	0.0291	0.0035	0.0028	0.0149	0.0188	0.114	0.0284	0.1008	0.0452	0.0027
2	rs1054565	10050960	0.93	0.375229593708928	1.06	0.212122118160079	1.81894870811104	1.23793433741189	0.0048	0.0069	0.0898	0.0293	0.0393	0.0279	0.0323	0.0253	0.0037	0.0408	0.0463	0.1249	0.0032	0.0477	0.0864	0.0255	0.029	0.0035	0.0028	0.0149	0.0188	0.1139	0.0284	0.1008	0.0452	0.0026
2	rs80094165	10052135	0.93	0.375229593708928	1.06	0.212122118160079	1.73375577360692	1.23078196491629	0.0049	0.0069	0.0899	0.0293	0.0395	0.0278	0.0322	0.0253	0.0037	0.0408	0.0462	0.1248	0.0033	0.0476	0.0864	0.0255	0.029	0.0035	0.0028	0.0148	0.0187	0.1138	0.0285	0.1008	0.0453	0.0026
2	rs116080001	10055911	0.93	0.375229593708928	1.06	0.212122118160079	1.71212812568361	1.24142998434131	0.0049	0.0069	0.0898	0.0294	0.0395	0.0279	0.0322	0.0253	0.0037	0.0408	0.0462	0.1247	0.0033	0.0476	0.0864	0.0255	0.029	0.0035	0.0028	0.0148	0.0187	0.1138	0.0285	0.1007	0.0453	0.0027
2	rs1820965	10059770	0.93	0.375229593708928	1.07	0.184406357471863	1.76249178372838	1.26260672208522	0.0049	0.0069	0.0898	0.0294	0.0395	0.028	0.0323	0.0253	0.0038	0.0408	0.0462	0.1246	0.0033	0.0476	0.0863	0.0256	0.0291	0.0035	0.0028	0.0148	0.0187	0.1137	0.0285	0.1005	0.0453	0.0028
2	rs16867245	10059844	0.93	0.375229593708928	1.07	0.184406357471863	1.78070856888637	1.27714924929694	0.0049	0.0069	0.0898	0.0295	0.0395	0.028	0.0322	0.0253	0.0038	0.0408	0.0462	0.1246	0.0033	0.0476	0.0863	0.0256	0.029	0.0035	0.0028	0.0148	0.0187	0.1137	0.0285	0.1005	0.0453	0.0028
2	rs4669494	10060579	0.93	0.375229593708928	1.07	0.184406357471863	1.85097473554899	1.29826133203481	0.005	0.007	0.0898	0.0297	0.0395	0.0279	0.0322	0.0252	0.0038	0.0409	0.0461	0.1246	0.0033	0.0478	0.0864	0.0256	0.029	0.0037	0.0029	0.0146	0.0185	0.1138	0.0283	0.1005	0.0452	0.0028
2	rs4668654	10064577	0.93	0.375229593708928	1.07	0.184406357471863	1.78060184901726	1.31438621318664	0.0049	0.0069	0.0896	0.0297	0.0394	0.028	0.032	0.0252	0.0038	0.0412	0.0458	0.125	0.0034	0.0479	0.0865	0.0256	0.0291	0.0038	0.0029	0.0144	0.0184	0.1139	0.0282	0.1007	0.0451	0.0028
2	rs80108807	10075255	0.93	0.375229593708928	1.07	0.184406357471863	1.68797665094121	1.23976517608135	0.005	0.007	0.0903	0.0295	0.0398	0.0276	0.0316	0.0251	0.0039	0.0418	0.0462	0.1245	0.0035	0.0481	0.0865	0.0251	0.0285	0.0039	0.0029	0.0143	0.0176	0.1136	0.0282	0.101	0.0453	0.0028
2	rs12473353	10078995	0.93	0.375229593708928	1.06	0.212122118160079	1.79117786470416	1.2140108829796	0.0051	0.007	0.0906	0.0294	0.0398	0.0275	0.0315	0.0251	0.0039	0.0421	0.0464	0.1245	0.0036	0.0483	0.0864	0.0249	0.0283	0.0039	0.0029	0.0143	0.0173	0.1134	0.0283	0.1012	0.0454	0.0029
2	rs78914057	10080456	0.93	0.375229593708928	1.06	0.212122118160079	1.67156019372314	1.18703087539755	0.0051	0.007	0.0905	0.0294	0.0399	0.0275	0.0314	0.0251	0.0039	0.0421	0.0464	0.1246	0.0036	0.0482	0.0863	0.0249	0.0283	0.0039	0.0029	0.0143	0.0173	0.1132	0.0284	0.1012	0.0454	0.0029
2	rs4669507	10083009	0.93	0.375229593708928	1.07	0.184406357471863	1.41567540679289	1.10349381387606	0.0051	0.007	0.0907	0.029	0.0403	0.0275	0.0313	0.0254	0.0039	0.0424	0.0464	0.1243	0.0038	0.048	0.0861	0.0249	0.0281	0.004	0.0028	0.0146	0.0174	0.1122	0.0288	0.1014	0.0452	0.0029
2	rs72784416	10083949	0.94	0.331738599837001	1.07	0.184406357471863	0.91204477132914	1.0050660026989	0.0052	0.0071	0.0914	0.0282	0.0411	0.0277	0.0306	0.0259	0.0038	0.043	0.0468	0.1236	0.0041	0.0473	0.0862	0.0249	0.0274	0.004	0.0026	0.015	0.0177	0.1114	0.029	0.1023	0.0444	0.0029
2	rs10929625	10085631	0.93	0.375229593708928	1.07	0.184406357471863	0.585676596928433	0.791846815259499	0.0053	0.0071	0.0926	0.0274	0.0429	0.0277	0.0296	0.0264	0.0035	0.0443	0.0478	0.1221	0.0044	0.0459	0.0862	0.0251	0.026	0.0038	0.0023	0.0157	0.0186	0.1092	0.0293	0.104	0.0433	0.0029
2	rs1109037	10085722	0.93	0.375229593708928	1.07	0.184406357471863	0.615927501278256	0.786052097290542	0.0053	0.007	0.093	0.0273	0.043	0.0278	0.0295	0.0265	0.0035	0.0443	0.0478	0.1218	0.0044	0.046	0.0866	0.0249	0.0258	0.0038	0.0023	0.0156	0.0186	0.1094	0.0292	0.1041	0.0431	0.0029
2	rs115415732	10085957	0.93	0.375229593708928	1.07	0.184406357471863	0.510940940647383	0.703387093565986	0.0052	0.0069	0.0939	0.0269	0.0431	0.0278	0.0289	0.0263	0.0034	0.044	0.0479	0.1224	0.0044	0.0457	0.0875	0.0246	0.0251	0.0037	0.0022	0.0155	0.0185	0.1103	0.0291	0.1044	0.0428	0.0029
2	rs72784418	10086229	0.93	0.375229593708928	1.07	0.184406357471863	0.512854123069391	0.621691361537928	0.005	0.0065	0.095	0.0266	0.0431	0.0278	0.0283	0.0262	0.0033	0.0437	0.048	0.1229	0.0044	0.0456	0.0887	0.0242	0.0244	0.0036	0.0021	0.0154	0.0184	0.1114	0.029	0.1049	0.0421	0.0029
2	rs891501	10086506	0.94	0.331738599837001	1.07	0.184406357471863	0.466606891461022	0.553248454534628	0.005	0.0063	0.0962	0.0261	0.0431	0.0276	0.0276	0.0261	0.0031	0.0434	0.0481	0.1231	0.0044	0.0452	0.09	0.024	0.024	0.0036	0.002	0.0153	0.0183	0.1124	0.0288	0.1054	0.0415	0.0028
2	rs74420056	10086709	0.94	0.331738599837001	1.06	0.212122118160079	0.448427500040699	0.538957726935026	0.0049	0.0061	0.0969	0.0258	0.0433	0.0274	0.0272	0.026	0.0031	0.0431	0.0482	0.1233	0.0043	0.0451	0.0909	0.0239	0.0237	0.0035	0.002	0.0152	0.0182	0.1129	0.0287	0.1058	0.0411	0.0028
2	rs872904	10086802	0.94	0.331738599837001	1.06	0.212122118160079	0.463137165649922	0.5164535257549	0.0049	0.0061	0.0972	0.0258	0.0435	0.0274	0.027	0.026	0.0031	0.0431	0.0482	0.123	0.0043	0.045	0.0913	0.0238	0.0238	0.0035	0.0019	0.0153	0.0183	0.113	0.0286	0.1059	0.041	0.0028
2	rs12994782	10087581	0.95	0.291843936447983	1.06	0.212122118160079	0.460467428117225	0.430821159735857	0.0047	0.0058	0.0988	0.0249	0.0436	0.0271	0.0256	0.0257	0.0028	0.0431	0.0484	0.1232	0.0041	0.0447	0.0935	0.0232	0.0228	0.0033	0.0017	0.0151	0.0181	0.1144	0.0287	0.1065	0.0406	0.0032
2	rs7604794	10088024	0.96	0.255413023536062	1.06	0.212122118160079	0.540977625553612	0.387546900138447	0.0045	0.0056	0.0998	0.0244	0.0438	0.027	0.0249	0.0256	0.0027	0.043	0.0485	0.1232	0.0041	0.0446	0.0947	0.0229	0.0222	0.0032	0.0016	0.0151	0.018	0.1153	0.0287	0.1069	0.0404	0.0033
2	rs3762536	10089722	0.97	0.222305343836028	1.06	0.212122118160079	1.07224574943194	0.320924657666739	0.0041	0.0053	0.1021	0.0226	0.0443	0.0261	0.0226	0.0254	0.0019	0.0432	0.0485	0.1234	0.0037	0.0444	0.0979	0.0219	0.0202	0.0027	0.0014	0.0151	0.0176	0.118	0.0288	0.1091	0.0399	0.0038
2	rs1864540	10090591	0.97	0.222305343836028	1.06	0.212122118160079	1.17347402755995	0.332142484935134	0.004	0.0053	0.1027	0.0221	0.0444	0.0257	0.022	0.0253	0.0017	0.0431	0.0486	0.1233	0.0035	0.0443	0.0988	0.0217	0.0197	0.0026	0.0013	0.0151	0.018	0.1187	0.0289	0.1096	0.0396	0.0038
2	rs2303918	10094992	0.97	0.222305343836028	1.06	0.212122118160079	1.19532875989368	0.291616992549309	0.004	0.0052	0.1029	0.0218	0.0444	0.0257	0.0217	0.0253	0.0017	0.0432	0.0485	0.1233	0.0035	0.0442	0.099	0.0217	0.0195	0.0025	0.0013	0.0152	0.018	0.1189	0.0289	0.1103	0.0398	0.0038
2	rs16867251	10095185	0.97	0.222305343836028	1.06	0.212122118160079	1.19367038517875	0.291970733262023	0.004	0.0052	0.1029	0.0218	0.0444	0.0256	0.0217	0.0253	0.0017	0.0432	0.0485	0.1233	0.0035	0.0442	0.099	0.0217	0.0195	0.0025	0.0013	0.0152	0.018	0.1189	0.0289	0.1103	0.0398	0.0038
2	rs3791765	10099635	0.97	0.222305343836028	1.06	0.212122118160079	1.20298729668639	0.282932830997095	0.004	0.0052	0.1028	0.0218	0.0445	0.0256	0.0216	0.0253	0.0017	0.0432	0.0485	0.1233	0.0035	0.0443	0.0991	0.0218	0.0196	0.0025	0.0013	0.0152	0.018	0.1189	0.029	0.1103	0.0398	0.0038
2	rs16867256	10101468	0.97	0.222305343836028	1.06	0.212122118160079	1.17365702389815	0.281648798188484	0.0039	0.0053	0.1029	0.0218	0.0446	0.0255	0.0215	0.0253	0.0017	0.0432	0.0485	0.1233	0.0035	0.0442	0.0992	0.0218	0.0196	0.0025	0.0012	0.0152	0.018	0.1189	0.029	0.1104	0.0397	0.0038
2	rs41264179	10102735	0.97	0.222305343836028	1.06	0.212122118160079	1.17557915947265	0.280716080362443	0.0039	0.0053	0.1029	0.0218	0.0446	0.0255	0.0215	0.0253	0.0017	0.0432	0.0485	0.1233	0.0035	0.0442	0.0992	0.0218	0.0196	0.0025	0.0012	0.0152	0.018	0.1189	0.029	0.1104	0.0397	0.0038
2	rs6739827	10113504	0.97	0.222305343836028	1.05	0.24269399207398	1.26098074400762	0.286326549785513	0.0039	0.0053	0.1031	0.0217	0.0442	0.0254	0.0214	0.0253	0.0017	0.0432	0.0485	0.1236	0.0034	0.0442	0.0991	0.0218	0.0196	0.0024	0.0012	0.0152	0.0179	0.1189	0.029	0.1105	0.0399	0.0038
2	rs6725087	10117122	0.97	0.222305343836028	1.05	0.24269399207398	1.31332107959631	0.286795616918561	0.0038	0.0054	0.1031	0.0216	0.0443	0.0254	0.0213	0.0253	0.0017	0.0431	0.0485	0.1236	0.0034	0.0442	0.0992	0.0217	0.0196	0.0023	0.0012	0.0152	0.0179	0.119	0.029	0.1107	0.0399	0.0038
2	rs3791759	10119879	0.97	0.222305343836028	1.05	0.24269399207398	1.38260136021957	0.266037737420555	0.0038	0.0054	0.1034	0.0215	0.0444	0.0254	0.0213	0.0253	0.0017	0.0431	0.0484	0.1235	0.0033	0.0441	0.1	0.0216	0.0197	0.0023	0.0012	0.0151	0.0178	0.1192	0.029	0.1101	0.04	0.0039
2	rs3791758	10119910	0.97	0.222305343836028	1.05	0.24269399207398	1.38240652464219	0.266266994424014	0.0038	0.0054	0.1034	0.0215	0.0444	0.0254	0.0213	0.0253	0.0017	0.0431	0.0484	0.1235	0.0033	0.0441	0.1	0.0216	0.0197	0.0023	0.0012	0.0151	0.0178	0.1192	0.029	0.1101	0.04	0.0039
2	rs10803712	10121902	0.97	0.222305343836028	1.05	0.24269399207398	1.45330394605972	0.27121082374264	0.0038	0.0054	0.1034	0.0215	0.0445	0.0254	0.0213	0.0253	0.0017	0.0431	0.0484	0.1235	0.0033	0.0441	0.1	0.0216	0.0197	0.0023	0.0011	0.0152	0.0178	0.1192	0.029	0.1101	0.04	0.0039
2	rs79586747	10123041	0.97	0.222305343836028	1.05	0.24269399207398	1.49901657981479	0.274908181287383	0.0038	0.0054	0.1034	0.0216	0.0445	0.0254	0.0213	0.0254	0.0017	0.0431	0.0484	0.1235	0.0033	0.0441	0.1	0.0216	0.0197	0.0023	0.001	0.0152	0.0178	0.1192	0.029	0.1101	0.04	0.0039
2	rs2303920	10126330	0.97	0.222305343836028	1.05	0.24269399207398	1.65468047689112	0.28550624581189	0.0037	0.0054	0.1034	0.0216	0.0445	0.0254	0.0213	0.0254	0.0017	0.0431	0.0484	0.1235	0.0034	0.0441	0.1	0.0216	0.0197	0.0023	8e-04	0.0152	0.0178	0.1192	0.0291	0.1102	0.04	0.0039
2	rs16867274	10126416	0.97	0.222305343836028	1.05	0.24269399207398	1.6520809931159	0.286092103997928	0.0037	0.0054	0.1034	0.0216	0.0445	0.0254	0.0213	0.0254	0.0017	0.043	0.0484	0.1235	0.0034	0.0441	0.1	0.0216	0.0197	0.0023	8e-04	0.0152	0.0178	0.1192	0.0291	0.1102	0.04	0.0039
2	rs6720387	10136855	0.97	0.222305343836028	1.05	0.24269399207398	1.49289829908565	0.284569635300239	0.0038	0.0054	0.1036	0.0215	0.0445	0.0254	0.0211	0.0252	0.0017	0.0429	0.0484	0.1235	0.0033	0.044	0.1003	0.0215	0.0196	0.0023	8e-04	0.0152	0.0177	0.1194	0.0291	0.1106	0.04	0.0038
2	rs891500	10137215	0.97	0.222305343836028	1.05	0.24269399207398	1.4938004210353	0.284920754151738	0.0038	0.0054	0.1036	0.0215	0.0445	0.0254	0.0211	0.0252	0.0017	0.0429	0.0484	0.1235	0.0033	0.044	0.1003	0.0215	0.0196	0.0023	8e-04	0.0151	0.0177	0.1194	0.0291	0.1107	0.04	0.0038
2	rs2163338	10140651	0.97	0.222305343836028	1.05	0.24269399207398	1.49009297220894	0.282816026903884	0.0038	0.0054	0.1036	0.0215	0.0445	0.0254	0.0211	0.0252	0.0017	0.0429	0.0484	0.1235	0.0033	0.044	0.1003	0.0215	0.0196	0.0023	8e-04	0.0151	0.0177	0.1194	0.0291	0.1107	0.0399	0.0038
2	rs76304687	10141173	0.97	0.222305343836028	1.05	0.24269399207398	1.48859091268225	0.281882125692061	0.0038	0.0054	0.1036	0.0215	0.0445	0.0254	0.0211	0.0252	0.0017	0.0429	0.0484	0.1235	0.0033	0.044	0.1003	0.0215	0.0196	0.0023	8e-04	0.0151	0.0177	0.1194	0.0291	0.1107	0.0399	0.0038
2	rs930137	10143901	0.97	0.222305343836028	1.05	0.24269399207398	1.48929180481346	0.281182320771671	0.0038	0.0054	0.1037	0.0215	0.0445	0.0254	0.0211	0.0252	0.0017	0.0429	0.0484	0.1235	0.0033	0.0441	0.1002	0.0215	0.0196	0.0023	8e-04	0.0152	0.0177	0.1194	0.0291	0.1107	0.0399	0.0038
2	rs4669514	10144933	0.97	0.222305343836028	1.05	0.24269399207398	1.48178853503605	0.277691313097827	0.0038	0.0054	0.1037	0.0214	0.0445	0.0254	0.0211	0.0251	0.0017	0.0429	0.0484	0.1235	0.0033	0.0441	0.1004	0.0215	0.0196	0.0023	8e-04	0.0152	0.0176	0.1194	0.0291	0.1107	0.0399	0.0037
2	rs1864537	10147944	0.97	0.222305343836028	1.04	0.276253925711104	1.44527365720643	0.276646627252981	0.0038	0.0055	0.1041	0.0211	0.0445	0.0253	0.0208	0.025	0.0017	0.0427	0.0484	0.1234	0.0032	0.0443	0.1008	0.0212	0.0193	0.0022	9e-04	0.0151	0.0175	0.1196	0.0292	0.1111	0.0401	0.0037
2	rs57909992	10148800	0.97	0.222305343836028	1.04	0.276253925711104	1.36219982236511	0.270749743764592	0.0038	0.0055	0.1042	0.021	0.0445	0.0253	0.0208	0.025	0.0017	0.0426	0.0483	0.1233	0.0032	0.0444	0.1009	0.0212	0.0194	0.0021	9e-04	0.0151	0.0174	0.1196	0.0292	0.1112	0.04	0.0037
2	rs116107594	10150461	0.97	0.222305343836028	1.04	0.276253925711104	1.33142747979288	0.269828313292017	0.0038	0.0056	0.1041	0.0209	0.0445	0.0253	0.0207	0.025	0.0017	0.0425	0.0481	0.1232	0.0031	0.0445	0.101	0.0211	0.0195	0.002	0.001	0.0151	0.0174	0.1198	0.0293	0.1116	0.04	0.0037
2	rs80288293	10157074	0.97	0.222305343836028	1.04	0.276253925711104	1.32288949287437	0.248235742009715	0.0038	0.0056	0.1043	0.0208	0.0446	0.0253	0.0206	0.025	0.0017	0.0425	0.0479	0.123	0.0031	0.0446	0.101	0.021	0.0195	0.002	0.001	0.0151	0.0173	0.1198	0.0294	0.1118	0.04	0.0037
2	rs113133085	10157304	0.97	0.222305343836028	1.04	0.276253925711104	1.32327277652687	0.248235742009715	0.0038	0.0056	0.1044	0.0208	0.0446	0.0253	0.0206	0.025	0.0017	0.0425	0.0479	0.123	0.0031	0.0446	0.101	0.021	0.0195	0.002	0.001	0.0151	0.0173	0.1199	0.0294	0.1118	0.04	0.0037
2	rs114293207	10157350	0.97	0.222305343836028	1.04	0.276253925711104	1.30492268754686	0.247451118130598	0.0038	0.0058	0.1044	0.0208	0.0446	0.0253	0.0206	0.025	0.0016	0.0425	0.0479	0.123	0.0031	0.0446	0.101	0.021	0.0195	0.002	0.001	0.0151	0.0171	0.1198	0.0294	0.1118	0.0401	0.0037
2	rs12998233	10160358	0.97	0.222305343836028	1.04	0.276253925711104	1.32001620578996	0.243316969283838	0.0038	0.0058	0.1044	0.0207	0.0447	0.0254	0.0206	0.025	0.0017	0.0425	0.0479	0.123	0.0031	0.0446	0.1009	0.021	0.0194	0.002	0.001	0.0151	0.0171	0.12	0.0294	0.1117	0.0401	0.0037
2	rs4073398	10161891	0.97	0.222305343836028	1.03	0.312927433563081	1.32672421992285	0.241980939028418	0.0038	0.0058	0.1045	0.0206	0.0447	0.0254	0.0206	0.0251	0.0017	0.0424	0.0479	0.123	0.0031	0.0446	0.1009	0.021	0.0193	0.002	0.001	0.0151	0.0171	0.12	0.0294	0.1117	0.0402	0.0037
2	rs13427706	10163832	0.97	0.222305343836028	1.03	0.312927433563081	1.30187380360302	0.246107885669138	0.0038	0.0058	0.1047	0.0203	0.0448	0.0255	0.0205	0.025	0.0016	0.0422	0.0481	0.123	0.0031	0.0445	0.1011	0.021	0.0192	0.002	0.001	0.0151	0.0171	0.1201	0.0294	0.1117	0.0403	0.0036
2	rs35454789	10167212	0.97	0.222305343836028	1.02	0.35283343175317	0.832914839738427	0.267069877555314	0.0037	0.0058	0.1041	0.0194	0.0449	0.0251	0.02	0.0252	0.0015	0.041	0.0488	0.1231	0.003	0.0446	0.1027	0.021	0.0186	0.0019	0.0011	0.015	0.0172	0.1207	0.0298	0.1124	0.0412	0.0032
2	rs6741776	10169300	0.97	0.222305343836028	1.02	0.35283343175317	0.555405097268075	0.244990302826352	0.0036	0.0058	0.1041	0.0189	0.0445	0.0245	0.0196	0.0254	0.0018	0.0398	0.0492	0.1237	0.0028	0.0447	0.1033	0.0208	0.0184	0.0018	0.0011	0.015	0.017	0.1209	0.0297	0.114	0.0413	0.0029
2	rs79494969	10172391	0.98	0.192372589028169	1.02	0.35283343175317	0.335249340203575	0.25138209803717	0.0037	0.006	0.1041	0.0182	0.0443	0.0239	0.0191	0.0255	0.0017	0.0395	0.0492	0.1246	0.0027	0.0449	0.1043	0.0207	0.0181	0.0019	0.0011	0.0151	0.0166	0.1208	0.0296	0.1149	0.0415	0.0025
2	rs78389260	10174392	0.98	0.192372589028169	1.01	0.39608418712213	0.243762801394318	0.241536117976837	0.0037	0.006	0.1041	0.0178	0.0441	0.0235	0.0188	0.0256	0.0017	0.0394	0.0491	0.1252	0.0027	0.0449	0.1049	0.0206	0.018	0.002	0.0012	0.0152	0.0164	0.1213	0.0294	0.1153	0.0416	0.0023
2	rs61341629	10174952	0.98	0.192372589028169	1.02	0.35283343175317	0.233906858806119	0.251269512319485	0.0037	0.006	0.1042	0.0177	0.044	0.0234	0.0187	0.0257	0.0016	0.0393	0.0491	0.1252	0.0027	0.045	0.1051	0.0206	0.0179	0.002	0.0012	0.0152	0.0163	0.1213	0.0293	0.1154	0.0417	0.0023
2	rs6747078	10177158	0.97	0.222305343836028	1.02	0.35283343175317	0.183821609560171	0.20334728517	0.0037	0.0062	0.1045	0.0168	0.0439	0.0229	0.0183	0.0254	0.0016	0.0394	0.0488	0.1257	0.0029	0.045	0.1056	0.0205	0.0174	0.0021	0.0012	0.0152	0.0158	0.1226	0.029	0.1158	0.0423	0.0021
2	rs4396680	10178236	0.97	0.222305343836028	1.02	0.35283343175317	0.156709586080875	0.186565060719387	0.0038	0.0063	0.1043	0.0164	0.0439	0.0227	0.0181	0.0256	0.0018	0.0397	0.0486	0.1256	0.0027	0.045	0.106	0.0205	0.0171	0.0023	0.0013	0.0152	0.0156	0.1231	0.0291	0.1156	0.0427	0.0022
2	Affx-17125168	10186419	0.97	0.222305343836028	1.02	0.35283343175317	0.157998618102469	0.181384203457618	0.0038	0.0063	0.1043	0.0164	0.0439	0.0228	0.018	0.0257	0.0018	0.0398	0.0484	0.1254	0.0027	0.0449	0.1061	0.0205	0.0172	0.0023	0.0013	0.0152	0.0155	0.1234	0.029	0.1153	0.0428	0.0022
2	rs6721191	10190115	0.97	0.222305343836028	1.02	0.35283343175317	0.164885523366255	0.184019178065033	0.0037	0.0063	0.1043	0.0164	0.0439	0.0229	0.0181	0.0257	0.0018	0.0399	0.0483	0.1254	0.0027	0.0449	0.106	0.0206	0.0172	0.0024	0.0013	0.0152	0.0154	0.1233	0.029	0.1153	0.0429	0.0021
2	rs7632	10194487	0.97	0.222305343836028	1.01	0.39608418712213	0.165548746452995	0.161949537948731	0.0037	0.0063	0.1044	0.0164	0.0439	0.0228	0.018	0.0256	0.0018	0.0399	0.0482	0.1253	0.0027	0.0449	0.106	0.0206	0.0172	0.0024	0.0014	0.0152	0.0154	0.1234	0.0292	0.1154	0.0429	0.0022
2	rs74416754	10198538	0.97	0.222305343836028	1.01	0.39608418712213	0.160492364838542	0.166735908740984	0.0037	0.0063	0.1044	0.0164	0.0439	0.0228	0.018	0.0256	0.0018	0.0398	0.0484	0.1253	0.0027	0.0449	0.1058	0.0206	0.0171	0.0025	0.0014	0.0152	0.0154	0.1234	0.0292	0.1153	0.0431	0.0022
2	rs80328904	10206551	0.97	0.222305343836028	1.01	0.39608418712213	0.154754100962571	0.155676690275074	0.0039	0.0064	0.1044	0.0159	0.0439	0.0226	0.0178	0.0256	0.0017	0.0394	0.0488	0.1256	0.0027	0.0449	0.1059	0.0208	0.0167	0.0028	0.0013	0.0151	0.0153	0.1235	0.0291	0.1153	0.0436	0.0022
2	rs4233873	10209918	0.97	0.222305343836028	1.01	0.39608418712213	0.163078345063	0.150722260023125	0.0039	0.0064	0.1041	0.0158	0.0441	0.0225	0.0178	0.0256	0.0018	0.0391	0.049	0.1257	0.0026	0.0449	0.1058	0.0208	0.0166	0.0029	0.0013	0.0151	0.0153	0.1234	0.0293	0.1157	0.0436	0.0022
2	rs60872665	10209933	0.97	0.222305343836028	1	0.442785362986439	0.160561009748008	0.160010082057872	0.0039	0.0063	0.1042	0.0158	0.0441	0.0225	0.0178	0.0256	0.0017	0.0391	0.049	0.1258	0.0026	0.0449	0.106	0.0208	0.0166	0.0029	0.0013	0.0151	0.0153	0.1234	0.0291	0.1157	0.0436	0.0021
2	rs4072564	10215975	0.97	0.222305343836028	1	0.442785362986439	0.176154616527119	0.1593332279395	0.004	0.0063	0.1041	0.0156	0.0441	0.0227	0.0176	0.0256	0.0018	0.0387	0.0492	0.126	0.0025	0.0449	0.1061	0.0208	0.0165	0.0029	0.0012	0.0149	0.0153	0.123	0.029	0.1166	0.0437	0.0021
2	rs4583435	10217952	0.97	0.222305343836028	1	0.442785362986439	0.174420399492678	0.161658093231535	0.004	0.0063	0.1038	0.0156	0.0442	0.0227	0.0176	0.0255	0.0018	0.0387	0.0492	0.1259	0.0025	0.0448	0.1064	0.0208	0.0165	0.003	0.0012	0.0149	0.0151	0.1232	0.0289	0.1167	0.0436	0.0021
2	rs79282583	10218843	0.97	0.222305343836028	1	0.442785362986439	0.167371843477133	0.1634095378146	0.004	0.0063	0.1038	0.0156	0.0443	0.0228	0.0176	0.0254	0.0018	0.0388	0.0492	0.1259	0.0025	0.0447	0.1065	0.0208	0.0165	0.003	0.0012	0.0149	0.0151	0.1233	0.0288	0.1168	0.0435	0.0021
2	rs73913979	10225649	0.97	0.222305343836028	1	0.442785362986439	0.146003608330289	0.16663773850418	0.0042	0.006	0.1032	0.0156	0.0442	0.0228	0.0176	0.0252	0.0018	0.0388	0.0492	0.126	0.0024	0.0443	0.1068	0.0207	0.0165	0.003	0.0012	0.0147	0.0149	0.1238	0.0287	0.1173	0.0436	0.0022
2	rs72786649	10227594	0.97	0.222305343836028	1	0.442785362986439	0.147076844820644	0.16978921223035	0.0043	0.006	0.103	0.0157	0.0443	0.0229	0.0176	0.0251	0.0018	0.0389	0.0493	0.1258	0.0024	0.0443	0.1067	0.0207	0.0164	0.003	0.0012	0.0147	0.0149	0.1238	0.0287	0.1173	0.0437	0.0022
2	rs11680378	10229911	0.97	0.222305343836028	1	0.442785362986439	0.150919644704605	0.170778274654062	0.0044	0.006	0.1029	0.0158	0.0444	0.023	0.0176	0.0251	0.0018	0.039	0.0494	0.1257	0.0024	0.0443	0.1067	0.0207	0.0165	0.003	0.0012	0.0147	0.0149	0.1238	0.0287	0.1172	0.0438	0.0022
2	rs113105398	10233928	0.97	0.222305343836028	1	0.442785362986439	0.145258359301871	0.175953530831188	0.0044	0.0061	0.1028	0.0159	0.0444	0.0231	0.0176	0.025	0.0019	0.039	0.0494	0.1256	0.0024	0.0442	0.1069	0.0206	0.0165	0.003	0.0012	0.0146	0.0149	0.1231	0.0287	0.1174	0.044	0.0022
2	rs56698194	10234386	0.97	0.222305343836028	1	0.442785362986439	0.147174643612174	0.175753492053832	0.0044	0.0061	0.1028	0.0159	0.0444	0.0231	0.0176	0.025	0.0019	0.039	0.0495	0.1256	0.0024	0.0442	0.107	0.0205	0.0165	0.003	0.0012	0.0146	0.0148	0.123	0.0287	0.1174	0.044	0.0022
2	rs3935840	10236372	0.97	0.222305343836028	1	0.442785362986439	0.13877908914073	0.182598724583481	0.0045	0.0061	0.1027	0.016	0.0444	0.023	0.0176	0.0249	0.0019	0.039	0.0495	0.1255	0.0024	0.0443	0.1071	0.0205	0.0166	0.003	0.0012	0.0145	0.0148	0.1228	0.0287	0.1176	0.044	0.0021
2	rs115581320	10237585	0.97	0.222305343836028	1	0.442785362986439	0.133519574725915	0.184629097908098	0.0045	0.0062	0.1026	0.016	0.0443	0.023	0.0177	0.0248	0.0019	0.039	0.0495	0.1256	0.0025	0.0443	0.1071	0.0205	0.0166	0.0031	0.0012	0.0144	0.0148	0.1227	0.0287	0.1176	0.044	0.0021
2	rs77575941	10237864	0.97	0.222305343836028	1.01	0.39608418712213	0.132476191382959	0.18188991549038	0.0045	0.0062	0.1025	0.016	0.0443	0.023	0.0177	0.0248	0.0019	0.0389	0.0495	0.1256	0.0025	0.0443	0.1072	0.0205	0.0167	0.0031	0.0012	0.0144	0.0148	0.1227	0.0287	0.1176	0.044	0.0022
2	rs114134584	10241797	0.97	0.222305343836028	1	0.442785362986439	0.0561591303228734	0.108600609017041	0.0054	0.0064	0.1004	0.0157	0.0442	0.0231	0.018	0.0229	0.0022	0.0387	0.0487	0.127	0.0029	0.0444	0.1085	0.0205	0.0174	0.0036	0.0013	0.014	0.0142	0.1219	0.0294	0.118	0.0433	0.0023
2	rs4233877	10241915	0.97	0.222305343836028	1	0.442785362986439	0.0542650779100863	0.107429017812286	0.0055	0.0064	0.1003	0.0157	0.0442	0.0231	0.0181	0.0228	0.0022	0.0387	0.0487	0.1271	0.0029	0.0444	0.1086	0.0205	0.0175	0.0036	0.0013	0.014	0.0142	0.1219	0.0295	0.118	0.0433	0.0023
2	rs4668662	10242239	0.97	0.222305343836028	1	0.442785362986439	0.0523465059124902	0.106678437841221	0.0056	0.0064	0.1	0.0155	0.0444	0.0231	0.0181	0.0228	0.0022	0.0387	0.0488	0.1273	0.0029	0.0444	0.1087	0.0206	0.0175	0.0037	0.0014	0.0139	0.0141	0.1218	0.0295	0.1178	0.0432	0.0023
2	rs6742272	10244438	0.97	0.222305343836028	1	0.442785362986439	0.0400268425203075	0.147420018860271	0.0062	0.0066	0.0984	0.0155	0.0446	0.0232	0.0188	0.0228	0.0022	0.039	0.0495	0.1303	0.0029	0.044	0.1089	0.0201	0.0177	0.0039	0.0014	0.0132	0.0136	0.1217	0.0294	0.1159	0.0428	0.0021
2	rs4669529	10252723	0.96	0.255413023536062	1.01	0.39608418712213	0.0373682669967539	0.187280047839955	0.0069	0.0067	0.098	0.0153	0.0458	0.0229	0.0191	0.0227	0.0022	0.0394	0.049	0.1322	0.0029	0.0443	0.1091	0.0196	0.0183	0.004	0.0015	0.0122	0.0133	0.1218	0.0291	0.1144	0.0419	0.0018
2	rs76723178	10260519	0.96	0.255413023536062	1	0.442785362986439	0.0368729238955089	0.183714477515558	0.007	0.0067	0.0979	0.0153	0.0459	0.0229	0.0191	0.0227	0.0022	0.0394	0.049	0.1323	0.0029	0.0443	0.1092	0.0196	0.0183	0.0041	0.0016	0.0122	0.0133	0.1219	0.0292	0.1144	0.0418	0.0018
2	rs72542775	10262036	0.96	0.255413023536062	1	0.442785362986439	0.0370999456814959	0.189635846206003	0.007	0.0067	0.0978	0.0153	0.0459	0.0229	0.019	0.0226	0.0022	0.0395	0.049	0.1323	0.0029	0.0443	0.1092	0.0196	0.0183	0.0041	0.0016	0.0122	0.0133	0.1218	0.0293	0.1144	0.0417	0.0018
2	rs1130609	10262920	0.96	0.255413023536062	1	0.442785362986439	0.0377055531960625	0.18118205421371	0.007	0.0067	0.0978	0.0153	0.0459	0.0228	0.019	0.0226	0.0022	0.0395	0.049	0.1323	0.0029	0.0444	0.1093	0.0196	0.0183	0.0041	0.0016	0.0122	0.0133	0.1218	0.0293	0.1144	0.0417	0.0018
2	rs72544298	10265144	0.96	0.255413023536062	1	0.442785362986439	0.0322282467824578	0.179265510456408	0.007	0.0067	0.0976	0.0154	0.0458	0.0228	0.0191	0.0227	0.0022	0.0396	0.049	0.1326	0.0029	0.0443	0.1094	0.0195	0.0183	0.0041	0.0016	0.0123	0.0134	0.1215	0.0293	0.1144	0.0416	0.0018
2	rs115740885	10266602	0.96	0.255413023536062	1	0.442785362986439	0.0297617935163139	0.17018459656638	0.0071	0.0067	0.0975	0.0154	0.0458	0.0228	0.0191	0.0227	0.0022	0.0397	0.049	0.1328	0.0029	0.0442	0.1095	0.0195	0.0183	0.004	0.0016	0.0123	0.0134	0.1214	0.0293	0.1143	0.0416	0.0018
2	rs75249934	10268326	0.96	0.255413023536062	1	0.442785362986439	0.0280207549100484	0.168210892011601	0.0071	0.0067	0.0974	0.0153	0.0458	0.0227	0.019	0.0227	0.0022	0.0398	0.049	0.133	0.0029	0.0442	0.1096	0.0195	0.0183	0.004	0.0016	0.0124	0.0134	0.1213	0.0293	0.1143	0.0415	0.0018
2	rs6746630	10280694	0.96	0.255413023536062	1	0.442785362986439	0.0239121934954243	0.161755220868962	0.0072	0.0067	0.0972	0.0153	0.0457	0.0226	0.019	0.0225	0.0022	0.0399	0.049	0.1336	0.0029	0.0442	0.1099	0.0194	0.0183	0.004	0.0016	0.0125	0.0134	0.1211	0.0293	0.1142	0.0415	0.0018
2	rs17313542	10281514	0.96	0.255413023536062	1	0.442785362986439	0.0236286380159214	0.159140027848149	0.0072	0.0067	0.0972	0.0153	0.0457	0.0226	0.019	0.0224	0.0022	0.0399	0.049	0.1336	0.0029	0.0442	0.1099	0.0194	0.0183	0.004	0.0016	0.0125	0.0134	0.1212	0.0293	0.1142	0.0415	0.0018
2	rs12692399	10284674	0.96	0.255413023536062	1	0.442785362986439	0.023550842145796	0.161075760449301	0.0072	0.0067	0.0972	0.0153	0.0457	0.0226	0.019	0.0224	0.0022	0.0399	0.049	0.1337	0.0029	0.0442	0.1099	0.0193	0.0183	0.004	0.0016	0.0125	0.0134	0.1212	0.0293	0.1142	0.0415	0.0018
2	rs6715884	10289148	0.96	0.255413023536062	1	0.442785362986439	0.0242378171860869	0.168013964739432	0.0072	0.0067	0.0972	0.0153	0.0457	0.0226	0.019	0.0224	0.0022	0.0399	0.049	0.1338	0.0028	0.0442	0.11	0.0193	0.0183	0.004	0.0016	0.0125	0.0134	0.1212	0.0293	0.1141	0.0414	0.0018
2	rs78665945	10297610	0.96	0.255413023536062	1.01	0.39608418712213	0.0225467395273058	0.141450291838221	0.0071	0.0067	0.0973	0.0147	0.0455	0.0218	0.0184	0.0223	0.0021	0.0397	0.0492	0.1363	0.0029	0.0441	0.1112	0.0183	0.0181	0.0041	0.0018	0.0123	0.0128	0.1224	0.0294	0.1133	0.041	0.0019
2	rs6738180	10299524	0.95	0.291843936447983	1.01	0.39608418712213	0.0314105972050731	0.124973863515809	0.0071	0.0066	0.0975	0.0142	0.0456	0.0211	0.0181	0.0223	0.0021	0.0398	0.0499	0.1377	0.0031	0.044	0.1116	0.0175	0.018	0.0044	0.002	0.0121	0.0127	0.1223	0.0298	0.1126	0.0408	0.002
2	rs13403621	10305741	0.94	0.331738599837001	1.02	0.35283343175317	0.0414253706868944	0.13611819557859	0.0072	0.0065	0.0977	0.0137	0.0456	0.0204	0.0176	0.0223	0.0022	0.0393	0.0504	0.1386	0.0032	0.0434	0.113	0.0169	0.0176	0.0044	0.0023	0.0118	0.0125	0.1223	0.0303	0.1126	0.0408	0.0022
2	rs56242386	10309001	0.94	0.331738599837001	1.02	0.35283343175317	0.0416858372200304	0.120057941307694	0.0072	0.0065	0.0977	0.0137	0.0456	0.0204	0.0176	0.0223	0.0022	0.0393	0.0504	0.1387	0.0032	0.0434	0.1131	0.0169	0.0176	0.0044	0.0023	0.0118	0.0125	0.1224	0.0304	0.1126	0.0408	0.0022
2	rs4669550	10322839	0.94	0.331738599837001	1.02	0.35283343175317	0.0523126655190847	0.104521524556956	0.0062	0.0065	0.0977	0.0136	0.0461	0.0204	0.0175	0.0222	0.0023	0.0392	0.0503	0.1388	0.0032	0.0432	0.1137	0.0167	0.0176	0.0045	0.0023	0.0118	0.0126	0.1227	0.0304	0.1126	0.0408	0.0022
2	rs10929639	10326656	0.94	0.331738599837001	1.02	0.35283343175317	0.0681873589274764	0.105349091599781	0.0053	0.0065	0.0976	0.0134	0.0467	0.0202	0.0175	0.0222	0.0023	0.0391	0.0502	0.1388	0.0032	0.0432	0.1139	0.0168	0.0176	0.0045	0.0024	0.0119	0.0127	0.1224	0.0305	0.1131	0.0408	0.0023
2	rs7566844	10328083	0.94	0.331738599837001	1.02	0.35283343175317	0.0681873589274764	0.101645008448666	0.0053	0.0066	0.0977	0.0134	0.0467	0.0202	0.0175	0.0222	0.0023	0.0391	0.0501	0.1388	0.0032	0.0431	0.1138	0.0168	0.0176	0.0045	0.0024	0.0119	0.0127	0.1224	0.0307	0.1131	0.0408	0.0023
2	rs12466421	10332057	0.94	0.331738599837001	1.03	0.312927433563081	0.0701409463693435	0.0915516510170901	0.0052	0.0066	0.0978	0.0134	0.0466	0.0202	0.0175	0.0221	0.0024	0.0391	0.05	0.1387	0.0032	0.043	0.1138	0.017	0.0176	0.0045	0.0025	0.012	0.0126	0.1225	0.0307	0.1132	0.0407	0.0023
2	rs75276028	10334249	0.94	0.331738599837001	1.03	0.312927433563081	0.0650110492436209	0.0718694516388229	0.0053	0.0066	0.0977	0.0134	0.0464	0.0202	0.0174	0.0222	0.0024	0.0388	0.0498	0.1387	0.0033	0.0428	0.1139	0.0171	0.0177	0.0045	0.0026	0.012	0.0127	0.1225	0.0311	0.1129	0.0409	0.0023
2	rs4668668	10335027	0.94	0.331738599837001	1.03	0.312927433563081	0.0689563502611	0.0636827564770912	0.0053	0.0066	0.0977	0.0134	0.0463	0.0202	0.0173	0.0223	0.0024	0.0387	0.0497	0.1388	0.0033	0.0427	0.114	0.0171	0.0177	0.0045	0.0027	0.0121	0.0127	0.1225	0.0312	0.1127	0.0409	0.0023
2	rs62127595	10338121	0.93	0.375229593708928	1.03	0.312927433563081	0.130646957943617	0.0448640863199299	0.0053	0.0067	0.0976	0.0133	0.0462	0.02	0.0171	0.0226	0.0025	0.0383	0.0497	0.1388	0.0034	0.0424	0.1141	0.0174	0.0177	0.0046	0.0032	0.0123	0.0129	0.1224	0.0316	0.1117	0.041	0.0023
2	rs72788358	10338185	0.93	0.375229593708928	1.03	0.312927433563081	0.134413419308146	0.0464451025274072	0.0053	0.0067	0.0976	0.0133	0.0462	0.02	0.0171	0.0226	0.0025	0.0383	0.0497	0.1388	0.0034	0.0424	0.1141	0.0174	0.0177	0.0046	0.0032	0.0123	0.0129	0.1224	0.0316	0.1117	0.041	0.0023
2	rs77971721	10338368	0.93	0.375229593708928	1.03	0.312927433563081	0.131712144834719	0.042907804515862	0.0053	0.0067	0.0976	0.0133	0.0462	0.02	0.0171	0.0226	0.0025	0.0383	0.0497	0.1388	0.0034	0.0424	0.1141	0.0174	0.0177	0.0046	0.0032	0.0123	0.0129	0.1224	0.0316	0.1117	0.041	0.0023
2	rs2357468	10341468	0.93	0.375229593708928	1.03	0.312927433563081	0.166038433187222	0.0476914650292326	0.0055	0.0068	0.0978	0.0129	0.0464	0.0197	0.0166	0.0226	0.0028	0.0381	0.0498	0.1386	0.0036	0.0421	0.1146	0.0177	0.0175	0.0047	0.0034	0.0124	0.013	0.1222	0.0319	0.1114	0.041	0.0024
2	rs74393291	10346534	0.93	0.375229593708928	1.03	0.312927433563081	0.169100434033558	0.0445160453611691	0.0055	0.0068	0.0978	0.0128	0.0463	0.0195	0.0165	0.0227	0.0028	0.0382	0.0496	0.1382	0.0038	0.042	0.1144	0.0178	0.0175	0.0047	0.0035	0.0125	0.0132	0.1224	0.0322	0.1113	0.0409	0.0025
2	rs7423163	10350599	0.93	0.375229593708928	1.03	0.312927433563081	0.172016347393224	0.0330080728018168	0.0056	0.0068	0.0978	0.0128	0.0464	0.0194	0.0165	0.023	0.0029	0.0381	0.0496	0.1378	0.0038	0.0419	0.1144	0.0177	0.0175	0.0047	0.0036	0.0125	0.0133	0.1226	0.0324	0.1111	0.0407	0.0025
2	rs115508728	10364704	0.93	0.375229593708928	1.06	0.212122118160079	0.20198694663557	0.0201633807425613	0.0056	0.007	0.0979	0.0127	0.0466	0.0191	0.0164	0.0236	0.0029	0.0382	0.0495	0.137	0.0039	0.0415	0.1143	0.0176	0.0172	0.0046	0.0037	0.0129	0.0136	0.1231	0.0331	0.1107	0.04	0.0025
2	rs7586930	10365152	0.93	0.375229593708928	1.06	0.212122118160079	0.205808591384981	0.0221724280172916	0.0056	0.007	0.0979	0.0127	0.0466	0.019	0.0164	0.0236	0.0029	0.0382	0.0495	0.137	0.004	0.0415	0.1143	0.0176	0.0172	0.0046	0.0037	0.0129	0.0136	0.1232	0.0331	0.1107	0.04	0.0025
2	rs6432079	10371990	0.93	0.375229593708928	1.06	0.212122118160079	0.205927433198141	0.0215062936658683	0.0056	0.0071	0.0978	0.0127	0.0468	0.0188	0.0163	0.024	0.0029	0.0383	0.0494	0.1363	0.0039	0.0416	0.1141	0.0175	0.0171	0.0045	0.0037	0.013	0.0139	0.1235	0.0335	0.1105	0.0401	0.0025
2	rs12465543	10375422	0.93	0.375229593708928	1.06	0.212122118160079	0.221706913879732	0.0284600247675554	0.0055	0.0071	0.0979	0.0126	0.047	0.0188	0.0162	0.0241	0.003	0.0383	0.0494	0.136	0.0039	0.0416	0.1141	0.0175	0.0171	0.0045	0.0037	0.0131	0.014	0.1236	0.0336	0.1106	0.04	0.0024
2	rs759339	10376692	0.93	0.375229593708928	1.06	0.212122118160079	0.219195657147684	0.0236635615162287	0.0055	0.0071	0.0978	0.0126	0.047	0.0188	0.0162	0.0241	0.003	0.0384	0.0493	0.1359	0.0039	0.0416	0.114	0.0176	0.017	0.0044	0.0037	0.0131	0.014	0.1237	0.0336	0.1105	0.04	0.0024
2	rs62127650	10377318	0.93	0.375229593708928	1.06	0.212122118160079	0.213937682216412	0.0236635615162287	0.0055	0.0071	0.0976	0.0126	0.0472	0.0187	0.0162	0.0242	0.003	0.0385	0.0494	0.1355	0.0039	0.0417	0.1146	0.0176	0.017	0.0042	0.0037	0.0131	0.0141	0.1239	0.0334	0.1106	0.0399	0.0024
2	rs79865719	10383144	0.93	0.375229593708928	1.06	0.212122118160079	0.245376304910461	0.0326045839394809	0.0052	0.007	0.0977	0.0121	0.0472	0.0177	0.0157	0.0251	0.0029	0.0393	0.0501	0.1337	0.0038	0.0411	0.114	0.0166	0.0164	0.0035	0.0036	0.0133	0.0144	0.1257	0.0346	0.1109	0.0413	0.0024
2	rs56149361	10384723	0.93	0.375229593708928	1.06	0.212122118160079	0.276441691303551	0.0384051254745894	0.0051	0.007	0.0975	0.012	0.0472	0.0175	0.0156	0.0253	0.0029	0.0395	0.0504	0.1334	0.0037	0.041	0.1141	0.0165	0.0164	0.0034	0.0035	0.0134	0.0144	0.1258	0.0348	0.1108	0.0416	0.0024
2	rs56674604	10384755	0.93	0.375229593708928	1.05	0.24269399207398	0.279011874651189	0.0386765537187849	0.0051	0.007	0.0975	0.0121	0.0472	0.0175	0.0157	0.0253	0.0029	0.0395	0.0503	0.1334	0.0037	0.041	0.1141	0.0165	0.0164	0.0034	0.0035	0.0134	0.0144	0.1258	0.0348	0.1108	0.0416	0.0024
2	rs10929644	10385064	0.93	0.375229593708928	1.05	0.24269399207398	0.280560125163218	0.0388398252600058	0.0051	0.0071	0.0975	0.0121	0.0473	0.0174	0.0156	0.0253	0.003	0.0395	0.0503	0.1335	0.0038	0.0411	0.114	0.0164	0.0164	0.0034	0.0035	0.0133	0.0144	0.1258	0.0348	0.1108	0.0416	0.0024
2	rs6715087	10385815	0.93	0.375229593708928	1.05	0.24269399207398	0.250428593482462	0.035686195080302	0.0051	0.0071	0.0975	0.012	0.0473	0.0174	0.0155	0.0254	0.003	0.0395	0.0504	0.1334	0.0038	0.0411	0.1141	0.0163	0.0164	0.0034	0.0035	0.0133	0.0144	0.1259	0.0348	0.1106	0.0417	0.0024
2	rs62127659	10390329	0.93	0.375229593708928	1.05	0.24269399207398	0.243849868157331	0.0634125350556216	0.0052	0.007	0.0975	0.0116	0.0474	0.0172	0.0148	0.0256	0.0031	0.04	0.0508	0.1335	0.004	0.0411	0.1148	0.0158	0.0161	0.0032	0.0033	0.0134	0.0145	0.1263	0.0349	0.1093	0.0425	0.0024
2	rs73914014	10392798	0.93	0.375229593708928	1.05	0.24269399207398	0.252021784109093	0.0710889082410334	0.0052	0.0071	0.0977	0.0114	0.0475	0.017	0.0146	0.0257	0.0031	0.04	0.0509	0.1335	0.004	0.041	0.1149	0.0157	0.016	0.0032	0.0033	0.0134	0.0146	0.1266	0.0348	0.1092	0.0427	0.0024
2	rs887959	10394558	0.93	0.375229593708928	1.05	0.24269399207398	0.265969432760975	0.0858965225782879	0.0051	0.0071	0.0978	0.0111	0.0477	0.0168	0.0145	0.0258	0.0031	0.0401	0.0511	0.1335	0.004	0.0409	0.1148	0.0154	0.0158	0.0032	0.0033	0.0135	0.0147	0.1268	0.0349	0.1089	0.0429	0.0024
2	rs56277911	10397352	0.93	0.375229593708928	1.05	0.24269399207398	0.269083569902257	0.112909624649044	0.0051	0.0072	0.0981	0.0107	0.0479	0.0166	0.0143	0.026	0.0032	0.0403	0.0513	0.133	0.004	0.0407	0.1146	0.0152	0.0159	0.0031	0.0033	0.0135	0.0147	0.1276	0.0347	0.1082	0.0434	0.0025
2	rs16856053	10398865	0.93	0.375229593708928	1.05	0.24269399207398	0.285327297294852	0.123297674736775	0.005	0.0073	0.0982	0.0106	0.048	0.0165	0.0142	0.0261	0.0032	0.0404	0.0514	0.1328	0.0041	0.0407	0.1145	0.0151	0.0158	0.0031	0.0032	0.0136	0.0147	0.1278	0.0347	0.1079	0.0436	0.0026
2	rs115027370	10402314	0.93	0.375229593708928	1.05	0.24269399207398	0.326482058835673	0.152050501280167	0.0049	0.0076	0.0985	0.0102	0.0482	0.0163	0.014	0.0262	0.0032	0.0406	0.0518	0.1323	0.0041	0.0406	0.1146	0.015	0.0158	0.003	0.0032	0.0137	0.0145	0.128	0.0347	0.1073	0.0442	0.0027
2	rs10490418	10402841	0.93	0.375229593708928	1.05	0.24269399207398	0.342256300003026	0.162532983161867	0.0049	0.0077	0.0986	0.0102	0.0482	0.0163	0.014	0.0262	0.0032	0.0407	0.0519	0.1322	0.0041	0.0406	0.1145	0.0149	0.0158	0.003	0.0032	0.0137	0.0145	0.1281	0.0348	0.1072	0.0442	0.0027
2	rs28715746	10404742	0.92	0.422441555019286	1.05	0.24269399207398	0.37348481076063	0.173757448789393	0.0049	0.0078	0.0988	0.0101	0.0483	0.0162	0.0139	0.0263	0.0032	0.041	0.0522	0.132	0.0041	0.04	0.1144	0.0148	0.0158	0.0029	0.0032	0.0137	0.0145	0.1282	0.0348	0.1069	0.0445	0.0027
2	rs11887009	10407577	0.92	0.422441555019286	1.05	0.24269399207398	0.457261626887961	0.224069653087461	0.0047	0.008	0.0987	0.0099	0.0486	0.0159	0.0136	0.0267	0.0031	0.041	0.0528	0.1313	0.0041	0.0402	0.1145	0.0146	0.0158	0.0028	0.003	0.0142	0.0146	0.1286	0.0356	0.1053	0.0448	0.0028
2	rs6707453	10408604	0.92	0.422441555019286	1.05	0.24269399207398	0.464779144975313	0.261123639113878	0.0048	0.008	0.0994	0.0098	0.0489	0.0157	0.0135	0.0269	0.0031	0.0412	0.0529	0.1314	0.004	0.0401	0.1146	0.0144	0.0156	0.0027	0.0029	0.0143	0.0145	0.1287	0.0358	0.1043	0.045	0.0028
2	rs62128497	10409785	0.92	0.422441555019286	1.05	0.24269399207398	0.48209771185438	0.30634543409516	0.0047	0.008	0.0997	0.0095	0.0491	0.0153	0.0133	0.027	0.003	0.0413	0.053	0.1318	0.004	0.0403	0.1148	0.0144	0.0151	0.0027	0.0028	0.0145	0.0143	0.1286	0.036	0.1042	0.0451	0.0027
2	rs78471851	10411647	0.92	0.422441555019286	1.05	0.24269399207398	0.484517027782375	0.345081692514103	0.0046	0.0079	0.0999	0.0094	0.0491	0.015	0.0132	0.0272	0.003	0.0416	0.0531	0.1321	0.004	0.0405	0.1149	0.0143	0.0149	0.0027	0.0026	0.0145	0.0142	0.1287	0.0358	0.1038	0.0455	0.0027
2	rs76184647	10412471	0.92	0.422441555019286	1.05	0.24269399207398	0.513875884528552	0.362427630360513	0.0046	0.0079	0.1001	0.0093	0.0491	0.015	0.0132	0.0273	0.003	0.0417	0.0532	0.1319	0.004	0.0405	0.115	0.0143	0.0148	0.0027	0.0026	0.0146	0.0141	0.1287	0.0358	0.1036	0.0455	0.0027
2	rs62128500	10412774	0.92	0.422441555019286	1.05	0.24269399207398	0.525889622132421	0.364313935596438	0.0046	0.0079	0.1	0.0093	0.0491	0.015	0.0133	0.0273	0.003	0.0417	0.0533	0.1313	0.004	0.0405	0.1151	0.0142	0.0148	0.0027	0.0025	0.0146	0.0141	0.1292	0.0358	0.1036	0.0455	0.0028
2	rs16856072	10413391	0.92	0.422441555019286	1.04	0.276253925711104	0.525631260286237	0.383838442072956	0.0046	0.0079	0.1001	0.0092	0.0491	0.0149	0.0132	0.0273	0.003	0.0417	0.0533	0.1314	0.004	0.0405	0.1153	0.0141	0.0147	0.0026	0.0025	0.0146	0.0141	0.1292	0.0358	0.1036	0.0455	0.0028
2	rs13025403	10414169	0.92	0.422441555019286	1.04	0.276253925711104	0.548201936930275	0.405976643178653	0.0045	0.0079	0.1003	0.0092	0.0491	0.0148	0.0132	0.0274	0.0031	0.0417	0.0533	0.1314	0.0038	0.0405	0.1156	0.014	0.0145	0.0026	0.0024	0.0146	0.0141	0.1293	0.0358	0.1036	0.0455	0.0027
2	rs7605807	10414680	0.92	0.422441555019286	1.04	0.276253925711104	0.551236406646582	0.412606028813671	0.0045	0.0079	0.1003	0.0091	0.049	0.0148	0.0131	0.0274	0.0031	0.0417	0.0533	0.1314	0.0038	0.0405	0.1156	0.014	0.0145	0.0026	0.0024	0.0147	0.0141	0.1293	0.0358	0.1037	0.0456	0.0027
2	rs78757550	10416553	0.92	0.422441555019286	1.04	0.276253925711104	0.586628264435348	0.4399413026723	0.0045	0.0078	0.1007	0.0091	0.0489	0.0146	0.013	0.0275	0.0031	0.0418	0.0533	0.1312	0.0038	0.0406	0.1158	0.0138	0.0144	0.0026	0.0024	0.0148	0.014	0.1293	0.0359	0.1033	0.0457	0.0028
2	Affx-36276133	10418173	0.92	0.422441555019286	1.04	0.276253925711104	0.601539411201009	0.468410690243539	0.0046	0.0078	0.1009	0.0091	0.049	0.0145	0.0128	0.0277	0.0031	0.042	0.0534	0.1312	0.0039	0.0407	0.1162	0.0135	0.0142	0.0025	0.0023	0.0151	0.0141	0.1292	0.0358	0.1025	0.046	0.0028
2	rs114742456	10419484	0.92	0.422441555019286	1.05	0.24269399207398	0.646876584220257	0.501174549437047	0.0046	0.0078	0.1014	0.009	0.0489	0.0143	0.0127	0.0278	0.0032	0.0421	0.0535	0.1311	0.0039	0.0405	0.1161	0.0132	0.014	0.0025	0.0023	0.0154	0.0142	0.1294	0.0358	0.1024	0.0461	0.0028
2	rs11689094	10419651	0.92	0.422441555019286	1.05	0.24269399207398	0.646307704630371	0.50570478752156	0.0046	0.0078	0.1014	0.009	0.049	0.0142	0.0126	0.0279	0.0032	0.0421	0.0534	0.1312	0.0039	0.0405	0.1161	0.0131	0.014	0.0025	0.0022	0.0154	0.0142	0.1294	0.0359	0.1024	0.0462	0.0028
2	rs61617742	10422502	0.92	0.422441555019286	1.05	0.24269399207398	0.701135991945315	0.622125056575376	0.0045	0.0078	0.1014	0.0087	0.0488	0.0135	0.012	0.0282	0.0032	0.0422	0.0535	0.1314	0.0039	0.0405	0.1165	0.0124	0.0134	0.0026	0.002	0.0156	0.0142	0.1306	0.0358	0.1026	0.0464	0.0029
2	rs7566637	10422939	0.92	0.422441555019286	1.06	0.212122118160079	0.692604392311986	0.618080006690201	0.0046	0.0079	0.1014	0.0088	0.0488	0.0135	0.012	0.0282	0.0032	0.0422	0.0535	0.1314	0.0037	0.0404	0.1165	0.0125	0.0134	0.0026	0.002	0.0156	0.0142	0.1308	0.0357	0.1026	0.0464	0.0029
2	rs4669566	10424767	0.92	0.422441555019286	1.05	0.24269399207398	0.592968246611132	0.614041186041904	0.0047	0.0079	0.1012	0.0088	0.0487	0.0136	0.0119	0.0284	0.0032	0.0423	0.0531	0.1312	0.0036	0.0404	0.1166	0.0125	0.0133	0.0026	0.0021	0.0157	0.0142	0.131	0.0355	0.1025	0.0466	0.0029
2	rs6432086	10429727	0.92	0.422441555019286	1.05	0.24269399207398	0.565389872343421	0.711129449304477	0.0047	0.008	0.1004	0.0088	0.0496	0.0135	0.0118	0.0286	0.0033	0.0426	0.0529	0.13	0.0038	0.0407	0.1165	0.0124	0.0133	0.0028	0.0021	0.0158	0.0143	0.1313	0.0356	0.1021	0.047	0.0028
2	rs34514681	10430793	0.92	0.422441555019286	1.05	0.24269399207398	0.566861313427276	0.793220578548319	0.0047	0.008	0.1004	0.0088	0.0496	0.0134	0.0117	0.0286	0.0033	0.0426	0.0529	0.1299	0.0038	0.0407	0.1166	0.0124	0.0133	0.0028	0.0021	0.0158	0.0143	0.1314	0.0356	0.1022	0.047	0.0028
2	rs7590528	10431062	0.92	0.422441555019286	1.04	0.276253925711104	0.566861313427276	0.780875087037787	0.0047	0.008	0.1004	0.0088	0.0497	0.0134	0.0117	0.0286	0.0033	0.0426	0.0529	0.1299	0.0038	0.0407	0.1166	0.0124	0.0133	0.0028	0.0022	0.0158	0.0143	0.1314	0.0356	0.1022	0.047	0.0028
2	rs77781525	10435546	0.92	0.422441555019286	1.04	0.276253925711104	0.59810412129889	0.885283531081835	0.0047	0.008	0.1002	0.0088	0.0497	0.0133	0.0116	0.0286	0.0034	0.0425	0.0528	0.1295	0.0038	0.0408	0.1164	0.0123	0.0132	0.0029	0.0022	0.0159	0.0145	0.1315	0.0357	0.1023	0.047	0.0029
2	rs13020029	10436842	0.92	0.422441555019286	1.04	0.276253925711104	0.588669966693257	0.838834411738101	0.0047	0.008	0.1002	0.0088	0.0498	0.0133	0.0116	0.0286	0.0034	0.0424	0.0528	0.1291	0.0038	0.0409	0.1163	0.0123	0.0133	0.0029	0.0022	0.0159	0.0146	0.1313	0.0357	0.1027	0.047	0.0029
2	rs115683902	10437640	0.92	0.422441555019286	1.04	0.276253925711104	0.607676684412888	0.872182430564662	0.0047	0.0079	0.1002	0.0088	0.0498	0.0134	0.0117	0.0286	0.0034	0.0423	0.0528	0.1289	0.0038	0.0409	0.1162	0.0122	0.0133	0.0029	0.0022	0.0159	0.0146	0.1313	0.0358	0.1028	0.047	0.0029
2	rs75150102	10440743	0.92	0.422441555019286	1.04	0.276253925711104	0.643466718231111	0.905479938639208	0.0046	0.0079	0.1002	0.0089	0.0499	0.0136	0.0117	0.0286	0.0035	0.042	0.0529	0.1284	0.0038	0.041	0.1161	0.0121	0.0134	0.003	0.0023	0.0162	0.0148	0.1309	0.0358	0.1026	0.0472	0.003
2	rs62128554	10443340	0.92	0.422441555019286	1.03	0.312927433563081	0.654292678766943	0.862693690916648	0.0047	0.0079	0.1003	0.0089	0.05	0.0135	0.0116	0.0286	0.0036	0.0418	0.053	0.128	0.0039	0.0411	0.116	0.012	0.0134	0.003	0.0023	0.0163	0.0149	0.1311	0.0358	0.1023	0.0472	0.003
2	rs6714483	10445532	0.92	0.422441555019286	1.03	0.312927433563081	0.722070269681871	1.0391323953903	0.0047	0.0079	0.1002	0.0089	0.0501	0.0134	0.0116	0.0285	0.0036	0.0419	0.0529	0.1281	0.0039	0.0411	0.1158	0.012	0.0134	0.0031	0.0023	0.0163	0.0149	0.1311	0.0357	0.1025	0.0471	0.003
2	rs74936809	10446571	0.92	0.422441555019286	1.03	0.312927433563081	0.640135832834847	0.940132714826823	0.0048	0.0078	0.0994	0.0088	0.05	0.013	0.0112	0.0286	0.0038	0.0419	0.0523	0.1278	0.0041	0.0417	0.1159	0.0118	0.0132	0.0034	0.0024	0.0164	0.0151	0.1315	0.0357	0.1031	0.0472	0.0032
2	rs74899716	10453830	0.92	0.422441555019286	1.03	0.312927433563081	0.493375256740141	1.11752988765858	0.0049	0.0078	0.0964	0.0089	0.0513	0.0121	0.0105	0.0285	0.0044	0.0414	0.0504	0.1276	0.0045	0.0433	0.1169	0.0112	0.0127	0.0037	0.0026	0.0169	0.0157	0.1308	0.0351	0.105	0.0478	0.0038
2	rs1861231	10455625	0.92	0.422441555019286	1.03	0.312927433563081	0.466972860493804	1.07341183719283	0.0049	0.0078	0.0963	0.0089	0.0513	0.0121	0.0105	0.0285	0.0044	0.0414	0.0504	0.1276	0.0045	0.0433	0.1169	0.0112	0.0127	0.0037	0.0026	0.0169	0.0157	0.1308	0.0351	0.105	0.0478	0.0038
2	rs11694489	10462852	0.92	0.422441555019286	1.03	0.312927433563081	0.455210847352325	1.07503392827817	0.0049	0.0078	0.0963	0.0089	0.0514	0.0121	0.0105	0.0285	0.0044	0.0414	0.0503	0.1277	0.0045	0.0435	0.1168	0.0111	0.0127	0.0037	0.0026	0.0167	0.0158	0.1308	0.0349	0.1051	0.0479	0.0038
2	rs6743332	10466227	0.92	0.422441555019286	1.03	0.312927433563081	0.446814103810604	1.058186651951	0.0049	0.0078	0.0963	0.0089	0.0514	0.012	0.0105	0.0285	0.0044	0.0414	0.0503	0.1277	0.0045	0.0436	0.1168	0.0111	0.0127	0.0038	0.0027	0.0167	0.0158	0.1307	0.0348	0.1051	0.0479	0.0038
2	rs881922	10469044	0.92	0.422441555019286	1.03	0.312927433563081	0.444667358658548	1.13290867209036	0.0051	0.0077	0.096	0.0088	0.0517	0.0119	0.0103	0.0285	0.0046	0.0411	0.0497	0.1281	0.0047	0.0436	0.1165	0.0109	0.0128	0.004	0.0028	0.0166	0.0158	0.1307	0.0345	0.1056	0.0485	0.0039
2	rs1003653	10469516	0.92	0.422441555019286	1.04	0.276253925711104	0.444369602087562	1.16328621321036	0.0052	0.0076	0.0954	0.0088	0.0517	0.0118	0.0102	0.0284	0.0047	0.0411	0.0494	0.128	0.0047	0.0438	0.1168	0.0109	0.0129	0.004	0.0029	0.0165	0.0157	0.1308	0.0342	0.1059	0.0487	0.004
2	rs10167784	10470288	0.92	0.422441555019286	1.04	0.276253925711104	0.350552431210927	1.11818351995976	0.0054	0.0076	0.0937	0.0095	0.0517	0.0118	0.0102	0.0282	0.0048	0.0412	0.049	0.1276	0.0048	0.0442	0.1175	0.0109	0.0132	0.0041	0.003	0.0165	0.0159	0.1305	0.0338	0.106	0.0489	0.0042
2	rs79015754	10470623	0.92	0.422441555019286	1.05	0.24269399207398	0.339132807532145	1.17168594862837	0.0054	0.0077	0.0931	0.0099	0.0517	0.0117	0.0101	0.0288	0.0048	0.0413	0.049	0.1275	0.0048	0.0445	0.1174	0.0108	0.0133	0.0041	0.0032	0.0164	0.0159	0.1298	0.0337	0.1061	0.049	0.0043
2	rs114483496	10470992	0.92	0.422441555019286	1.05	0.24269399207398	0.315631132021876	1.16657893346681	0.0054	0.0079	0.0928	0.0104	0.0517	0.0118	0.01	0.0287	0.0048	0.0414	0.0486	0.1273	0.0049	0.0447	0.1172	0.0107	0.0133	0.0041	0.0033	0.0163	0.0158	0.1297	0.0337	0.1065	0.0489	0.0043
2	rs12465534	10471160	0.92	0.422441555019286	1.05	0.24269399207398	0.299594668401472	1.17448826638313	0.0054	0.0079	0.0927	0.0104	0.0517	0.0118	0.01	0.0287	0.0048	0.0415	0.0486	0.1273	0.0049	0.0447	0.1172	0.0107	0.0133	0.0041	0.0033	0.0163	0.0158	0.1297	0.0337	0.1065	0.0489	0.0043
2	rs72771673	10473794	0.92	0.422441555019286	1.05	0.24269399207398	0.248356919967662	1.12439651247264	0.0056	0.0081	0.0921	0.011	0.0513	0.0119	0.0104	0.0284	0.0049	0.0417	0.0481	0.1273	0.005	0.0452	0.1166	0.0105	0.0135	0.0041	0.0035	0.0162	0.0157	0.1293	0.0333	0.1074	0.0488	0.0045
2	rs4669572	10475308	0.92	0.422441555019286	1.05	0.24269399207398	0.227112130695896	1.18339767519587	0.0056	0.0081	0.0917	0.0112	0.0511	0.0122	0.0103	0.0283	0.0048	0.0418	0.048	0.1271	0.005	0.0454	0.1164	0.0107	0.0137	0.0041	0.0036	0.0162	0.0158	0.1291	0.033	0.1078	0.0487	0.0046
2	rs17882379	10476651	0.93	0.375229593708928	1.05	0.24269399207398	0.225691447596493	1.19810780278035	0.0056	0.0082	0.0917	0.0113	0.0511	0.0122	0.0104	0.028	0.0049	0.0419	0.0476	0.1274	0.005	0.0455	0.1163	0.0107	0.0137	0.0041	0.0036	0.0162	0.0158	0.1289	0.033	0.108	0.0486	0.0046
2	rs12328290	10477964	0.93	0.375229593708928	1.05	0.24269399207398	0.225232877814043	1.22995076459455	0.0056	0.0082	0.0916	0.0113	0.0513	0.0122	0.0104	0.028	0.0049	0.042	0.0472	0.1276	0.005	0.0456	0.1162	0.0108	0.0137	0.0041	0.0036	0.0162	0.0158	0.1286	0.0329	0.1081	0.0485	0.0046
2	rs4669573	10478936	0.93	0.375229593708928	1.05	0.24269399207398	0.215804404397861	1.21799242445961	0.0057	0.0083	0.0913	0.0113	0.0511	0.0122	0.0105	0.0279	0.0049	0.0418	0.0471	0.1276	0.005	0.046	0.1159	0.0109	0.0138	0.0041	0.0037	0.0162	0.0158	0.1287	0.0327	0.1083	0.0485	0.0046
2	rs79213254	10483299	0.93	0.375229593708928	1.05	0.24269399207398	0.21264446517458	1.1800964916205	0.0058	0.0084	0.0911	0.0113	0.0506	0.0124	0.0106	0.0279	0.0049	0.0414	0.0467	0.1286	0.0049	0.0462	0.1158	0.0109	0.014	0.0041	0.0037	0.0162	0.0159	0.1282	0.0325	0.1085	0.0484	0.0048
2	rs13004177	10484041	0.93	0.375229593708928	1.05	0.24269399207398	0.199993900905824	1.15226783818501	0.0058	0.0084	0.0911	0.0113	0.0505	0.0124	0.0106	0.0279	0.0049	0.0413	0.0467	0.1288	0.0049	0.0462	0.1158	0.0109	0.0141	0.0041	0.0037	0.0162	0.016	0.1281	0.0324	0.1086	0.0483	0.0048
2	rs58506102	10491004	0.94	0.331738599837001	1.06	0.212122118160079	0.160801402649172	1.2289534540618	0.0061	0.0088	0.0898	0.0111	0.0493	0.0129	0.0113	0.0273	0.0049	0.0384	0.0454	0.1329	0.0053	0.0473	0.115	0.01	0.0145	0.0045	0.0043	0.0162	0.0168	0.1271	0.0311	0.1098	0.0485	0.0055
2	rs12990794	10491985	0.94	0.331738599837001	1.06	0.212122118160079	0.169879904832331	1.22081406997695	0.0059	0.0088	0.0898	0.0112	0.0493	0.0129	0.0113	0.0273	0.0049	0.0384	0.0453	0.1329	0.0053	0.0473	0.115	0.01	0.0145	0.0045	0.0043	0.0161	0.0168	0.1272	0.0311	0.1097	0.0485	0.0055
2	rs2884210	10501681	0.94	0.331738599837001	1.06	0.212122118160079	0.183598875613424	1.12619618414296	0.006	0.0087	0.089	0.0112	0.0493	0.0136	0.0115	0.0272	0.005	0.0385	0.0451	0.1333	0.0053	0.0474	0.1144	0.0101	0.0146	0.0046	0.0044	0.0161	0.0167	0.1279	0.0312	0.1091	0.0482	0.0057
2	rs11695207	10502869	0.94	0.331738599837001	1.07	0.184406357471863	0.177862339696258	1.11998136966788	0.006	0.0087	0.089	0.0112	0.0492	0.0136	0.0116	0.0271	0.005	0.0384	0.045	0.1334	0.0052	0.0475	0.1143	0.0101	0.0146	0.0046	0.0044	0.0162	0.0167	0.1279	0.0312	0.109	0.0482	0.0057
2	rs12623966	10503495	0.94	0.331738599837001	1.07	0.184406357471863	0.156134926604945	1.05123559050376	0.006	0.0087	0.0888	0.0113	0.049	0.0137	0.0117	0.027	0.0049	0.0384	0.045	0.1334	0.0052	0.0476	0.1144	0.0102	0.0145	0.0046	0.0044	0.0165	0.0168	0.1276	0.0312	0.1087	0.0483	0.0057
2	rs75113397	10507924	0.95	0.291843936447983	1.06	0.212122118160079	0.159328037944772	1.05867193111249	0.0059	0.0087	0.0889	0.0113	0.0481	0.0142	0.0119	0.027	0.0048	0.038	0.0447	0.1337	0.0053	0.0476	0.1147	0.0103	0.0146	0.0047	0.0044	0.0169	0.0168	0.1275	0.0313	0.1089	0.0482	0.0058
2	rs6755271	10510040	0.95	0.291843936447983	1.06	0.212122118160079	0.147109440123999	0.966449237949735	0.0059	0.0087	0.0889	0.0113	0.048	0.0143	0.012	0.027	0.0048	0.038	0.0446	0.1337	0.0053	0.0476	0.1147	0.0103	0.0146	0.0047	0.0044	0.0169	0.0168	0.1275	0.0313	0.1089	0.0481	0.0058
2	rs887973	10513682	0.95	0.291843936447983	1.06	0.212122118160079	0.126825678396945	0.920569134397872	0.0059	0.0085	0.0889	0.0112	0.0475	0.0143	0.012	0.0271	0.0048	0.0379	0.0449	0.1332	0.0053	0.0477	0.1149	0.0104	0.0144	0.0047	0.0044	0.0168	0.0169	0.1281	0.0314	0.1084	0.0488	0.0057
2	rs2160204	10515219	0.95	0.291843936447983	1.06	0.212122118160079	0.1229266523519	0.979660668355332	0.0059	0.0086	0.0891	0.0112	0.0473	0.0143	0.012	0.0271	0.0048	0.0379	0.0448	0.1333	0.0054	0.0477	0.1148	0.0104	0.0144	0.0047	0.0044	0.0168	0.0169	0.128	0.0313	0.1084	0.0488	0.0057
2	rs10490727	10517508	0.95	0.291843936447983	1.07	0.184406357471863	0.11870016987568	0.985880487293919	0.006	0.0087	0.0892	0.0111	0.0473	0.0144	0.012	0.0271	0.0048	0.0379	0.0447	0.1334	0.0054	0.0477	0.1147	0.0104	0.0144	0.0047	0.0044	0.0168	0.017	0.1277	0.0313	0.1084	0.0489	0.0057
2	rs12477018	10519847	0.95	0.291843936447983	1.07	0.184406357471863	0.116309361910195	1.04768257633796	0.0062	0.0088	0.0893	0.011	0.0473	0.0145	0.012	0.0271	0.0047	0.0378	0.0448	0.1333	0.0054	0.0478	0.1146	0.0104	0.0142	0.0048	0.0044	0.0169	0.0171	0.1276	0.0311	0.1082	0.0489	0.0057
2	rs11691475	10520993	0.95	0.291843936447983	1.07	0.184406357471863	0.112031150318849	1.1051242369904	0.0063	0.009	0.0893	0.011	0.0472	0.0145	0.012	0.0271	0.0046	0.0378	0.0448	0.1333	0.0054	0.0477	0.1146	0.0104	0.0142	0.0048	0.0044	0.0169	0.0172	0.1276	0.0311	0.1082	0.0488	0.0057
2	rs34518898	10524139	0.95	0.291843936447983	1.07	0.184406357471863	0.11467594897929	1.1207987488653	0.0065	0.009	0.0894	0.0109	0.0473	0.0145	0.0121	0.027	0.0046	0.0378	0.0447	0.1333	0.0054	0.0478	0.1147	0.0105	0.0142	0.0048	0.0045	0.0169	0.0172	0.1275	0.0309	0.108	0.0488	0.0057
2	rs11903785	10526124	0.95	0.291843936447983	1.07	0.184406357471863	0.142747892049172	1.25492922966103	0.0065	0.009	0.0894	0.0109	0.0473	0.0145	0.0121	0.027	0.0046	0.0378	0.0448	0.1334	0.0054	0.0478	0.1146	0.0105	0.0141	0.0048	0.0044	0.0169	0.0172	0.1275	0.0309	0.1079	0.0487	0.0057
2	rs146056930	10528748	0.97	0.222305343836028	1.07	0.184406357471863	0.101986785567335	1.15473299476449	0.0066	0.0094	0.0908	0.0105	0.0476	0.0143	0.0119	0.0267	0.0043	0.0381	0.0443	0.1362	0.0055	0.0486	0.113	0.0107	0.0135	0.0051	0.0042	0.0174	0.0175	0.1271	0.0306	0.1054	0.0487	0.0057
2	rs10175565	10529988	0.97	0.222305343836028	1.07	0.184406357471863	0.0881750105051441	1.1664142577439	0.0067	0.0098	0.0921	0.0102	0.0477	0.0141	0.0118	0.0265	0.0041	0.0388	0.0438	0.1384	0.0056	0.0493	0.1115	0.0108	0.0129	0.0054	0.0039	0.0179	0.0177	0.127	0.0304	0.1032	0.0487	0.0057
2	rs11888704	10530325	0.97	0.222305343836028	1.07	0.184406357471863	0.106212251935315	1.15111775759325	0.0067	0.0098	0.0923	0.0102	0.0478	0.014	0.0117	0.0264	0.004	0.0391	0.0437	0.1392	0.0056	0.0493	0.1111	0.0108	0.0126	0.0054	0.0039	0.0181	0.0177	0.127	0.0303	0.1024	0.0489	0.0057
2	rs4142237	10530550	0.97	0.222305343836028	1.07	0.184406357471863	0.0869668243518729	1.1072444496331	0.0068	0.0099	0.0924	0.0103	0.0479	0.0141	0.0116	0.0263	0.004	0.0394	0.0435	0.1396	0.0057	0.0493	0.1107	0.0107	0.0126	0.0054	0.0039	0.0183	0.0177	0.1272	0.0303	0.1017	0.0491	0.0057
2	rs10169634	10535355	0.98	0.192372589028169	1.07	0.184406357471863	0.0867782654535407	0.986997673739614	0.0069	0.0102	0.0935	0.0105	0.0488	0.0139	0.0115	0.0252	0.0037	0.0399	0.0429	0.1452	0.0056	0.0482	0.1079	0.0107	0.0117	0.0052	0.0035	0.0189	0.018	0.1283	0.0304	0.0994	0.0489	0.0053
2	rs3771130	10548826	0.98	0.192372589028169	1.07	0.184406357471863	0.0982494381485611	0.891692527725314	0.0068	0.0103	0.0937	0.0105	0.049	0.0144	0.0114	0.0247	0.0035	0.04	0.0431	0.1462	0.0056	0.048	0.1073	0.0111	0.0117	0.0052	0.0034	0.019	0.018	0.1286	0.0302	0.099	0.0488	0.0052
2	rs3771128	10549807	0.98	0.192372589028169	1.07	0.184406357471863	0.0661707685349286	0.859276768584154	0.0069	0.0103	0.0938	0.0104	0.049	0.0145	0.0115	0.0243	0.0034	0.0399	0.0432	0.146	0.0053	0.0479	0.1076	0.011	0.0116	0.0052	0.0033	0.0189	0.0178	0.1294	0.0302	0.0993	0.0487	0.0049
2	rs114338829	10551918	0.98	0.192372589028169	1.07	0.184406357471863	0.0729703679381769	0.856638335963757	0.0069	0.0103	0.0938	0.0103	0.049	0.0145	0.0115	0.0243	0.0034	0.04	0.0433	0.1461	0.0053	0.048	0.1075	0.0111	0.0116	0.0052	0.0033	0.0189	0.0178	0.1291	0.0302	0.0995	0.0486	0.0049
2	rs6432096	10561383	0.99	0.165458971998582	1.07	0.184406357471863	0.0542997592125254	0.78331041361485	0.0066	0.0103	0.0942	0.0099	0.0482	0.0144	0.0118	0.0241	0.0034	0.0405	0.0431	0.1472	0.0054	0.0482	0.1066	0.0116	0.0116	0.0054	0.0032	0.019	0.0178	0.1275	0.0304	0.1011	0.048	0.0047
2	rs9917369	10562047	0.99	0.165458971998582	1.07	0.184406357471863	0.0548217583162424	0.782701429499308	0.0066	0.0103	0.0943	0.0099	0.0482	0.0145	0.0118	0.0241	0.0034	0.0405	0.0431	0.1472	0.0053	0.0482	0.1066	0.0117	0.0116	0.0055	0.0032	0.019	0.0178	0.1274	0.0304	0.1012	0.048	0.0047
2	rs3755259	10566033	0.99	0.165458971998582	1.07	0.184406357471863	0.0573920014218339	0.756007828703247	0.0066	0.0104	0.0942	0.0098	0.0479	0.0146	0.0119	0.024	0.0035	0.0406	0.0433	0.1474	0.0052	0.0482	0.1065	0.0118	0.0117	0.0055	0.0032	0.0189	0.0177	0.1271	0.0304	0.1014	0.0478	0.0048
2	rs74891064	10570041	0.99	0.165458971998582	1.06	0.212122118160079	0.0605059404982862	0.687663793789816	0.0066	0.0106	0.094	0.0101	0.0476	0.0149	0.0122	0.0238	0.0035	0.0409	0.0434	0.1481	0.005	0.0478	0.106	0.0123	0.0121	0.0055	0.0032	0.0188	0.0176	0.126	0.0303	0.1015	0.0477	0.0048
2	rs12692408	10574296	0.98	0.192372589028169	1.07	0.184406357471863	0.0554173977292585	0.614185321953066	0.0066	0.0108	0.0938	0.0105	0.0471	0.0153	0.0124	0.0236	0.0035	0.0412	0.0435	0.1487	0.0048	0.0475	0.1054	0.0129	0.0125	0.0056	0.0032	0.0187	0.0175	0.1248	0.0303	0.1016	0.0474	0.0048
2	rs72773516	10575101	0.98	0.192372589028169	1.07	0.184406357471863	0.0660522162340712	0.604833188152842	0.0066	0.0108	0.0938	0.0107	0.0471	0.0153	0.0125	0.0236	0.0035	0.0413	0.0435	0.1485	0.0048	0.0474	0.1056	0.0132	0.0125	0.0057	0.0032	0.0187	0.0175	0.1246	0.0303	0.1015	0.0474	0.0049
2	rs78155525	10575917	0.98	0.192372589028169	1.07	0.184406357471863	0.0744551091378193	0.602679848136532	0.0066	0.0108	0.0937	0.0107	0.0472	0.0154	0.0125	0.0234	0.0035	0.0414	0.0436	0.1488	0.0047	0.0473	0.1056	0.0132	0.0125	0.0057	0.0032	0.0187	0.0174	0.1245	0.0304	0.1014	0.0475	0.0049
2	rs74457099	10577645	0.99	0.165458971998582	1.07	0.184406357471863	0.0942512637852108	0.603110369996261	0.0066	0.0109	0.0937	0.0107	0.0471	0.0154	0.0126	0.0234	0.0035	0.0414	0.0437	0.1489	0.0047	0.0472	0.1059	0.0132	0.0126	0.0057	0.0031	0.0187	0.0173	0.124	0.0303	0.1013	0.0475	0.005
2	rs2357550	10582790	0.99	0.165458971998582	1.07	0.184406357471863	0.149204472634502	0.579968077151682	0.0065	0.0109	0.0938	0.0107	0.0469	0.0155	0.0127	0.0231	0.0035	0.0414	0.0438	0.1485	0.0045	0.047	0.1064	0.0133	0.0127	0.0056	0.003	0.0187	0.0171	0.1242	0.0304	0.1012	0.0477	0.0053
2	rs3752661	10584022	0.99	0.165458971998582	1.07	0.184406357471863	0.149533410935599	0.559159522272148	0.0065	0.0109	0.0937	0.0109	0.0466	0.0155	0.0128	0.0231	0.0035	0.0413	0.0438	0.1486	0.0046	0.0469	0.1065	0.0133	0.0128	0.0056	0.003	0.0186	0.0171	0.1242	0.0304	0.1012	0.0477	0.0053
2	rs11538365	10585303	0.99	0.165458971998582	1.07	0.184406357471863	0.157489046929518	0.551000682263586	0.0065	0.0109	0.0936	0.0109	0.0465	0.0155	0.0128	0.023	0.0035	0.0413	0.0437	0.1486	0.0046	0.0468	0.1066	0.0134	0.0128	0.0056	0.003	0.0186	0.017	0.1242	0.0304	0.1012	0.0477	0.0053
2	rs75871801	10592103	0.98	0.192372589028169	1.07	0.184406357471863	0.147893015651619	0.502683476714649	0.0066	0.0109	0.0931	0.0112	0.0461	0.0158	0.0131	0.0229	0.0036	0.0411	0.0437	0.1487	0.0047	0.0464	0.1068	0.0139	0.0132	0.0056	0.003	0.0185	0.017	0.1242	0.0305	0.1011	0.0476	0.0054
2	rs2884211	10592172	0.98	0.192372589028169	1.07	0.184406357471863	0.15032461614871	0.499392762355661	0.0065	0.0109	0.0931	0.0112	0.0461	0.0159	0.0131	0.0229	0.0036	0.0411	0.0436	0.1486	0.0048	0.0464	0.1068	0.0139	0.0132	0.0056	0.003	0.0186	0.017	0.1241	0.0305	0.1011	0.0476	0.0054
2	rs6432097	10595578	0.98	0.192372589028169	1.07	0.184406357471863	0.156303814953888	0.472457855483936	0.0065	0.0109	0.0929	0.0113	0.0458	0.0161	0.0133	0.0228	0.0036	0.041	0.0436	0.149	0.0048	0.0463	0.1067	0.0141	0.0134	0.0057	0.003	0.0186	0.0169	0.1241	0.0305	0.1009	0.0475	0.0054
2	rs13383886	10605875	0.99	0.165458971998582	1.09	0.136985182682918	0.14178927420644	0.385755371084237	0.0066	0.0107	0.0928	0.0116	0.0446	0.0163	0.0138	0.0221	0.0036	0.0409	0.0429	0.1492	0.0046	0.0458	0.1071	0.0149	0.0142	0.0055	0.003	0.0189	0.0167	0.1248	0.03	0.1017	0.0468	0.0054
2	rs846653	10607427	0.99	0.165458971998582	1.09	0.136985182682918	0.14894163135494	0.410392979126139	0.0067	0.0106	0.0929	0.0116	0.0444	0.0163	0.0139	0.022	0.0035	0.0409	0.043	0.1492	0.0046	0.0457	0.107	0.015	0.0144	0.0054	0.0029	0.019	0.0167	0.1248	0.03	0.1017	0.0468	0.0054
2	rs75100004	10607675	0.99	0.165458971998582	1.1	0.116987187387052	0.16238638009068	0.466255918222562	0.0067	0.0106	0.0929	0.0116	0.0443	0.0163	0.0139	0.022	0.0035	0.0409	0.043	0.1491	0.0046	0.0456	0.1071	0.015	0.0144	0.0054	0.0029	0.0189	0.0167	0.1248	0.0299	0.1016	0.0467	0.0054
2	rs75769797	10609936	0.99	0.165458971998582	1.09	0.136985182682918	0.119762726231017	0.425951812468654	0.0069	0.0105	0.0926	0.0118	0.0435	0.0167	0.0147	0.0219	0.0036	0.0408	0.0431	0.1488	0.0047	0.0451	0.1073	0.0156	0.015	0.0055	0.003	0.019	0.0167	0.1244	0.0298	0.1013	0.0464	0.0054
2	rs10190301	10609970	0.99	0.165458971998582	1.1	0.116987187387052	0.114395759538553	0.40455063014013	0.0069	0.0105	0.0926	0.0118	0.0436	0.0167	0.0147	0.0219	0.0036	0.0408	0.0431	0.1488	0.0047	0.0451	0.1073	0.0156	0.015	0.0055	0.003	0.019	0.0167	0.1244	0.0298	0.1013	0.0463	0.0054
2	rs818173	10611211	0.99	0.165458971998582	1.1	0.116987187387052	0.102404532076985	0.420966422415988	0.007	0.0104	0.0925	0.0118	0.0435	0.0168	0.0149	0.0219	0.0036	0.0406	0.0429	0.1488	0.0046	0.0452	0.1073	0.0159	0.0152	0.0055	0.003	0.019	0.0166	0.1241	0.0299	0.1015	0.0462	0.0053
2	rs818168	10612121	0.99	0.165458971998582	1.1	0.116987187387052	0.0980457768267441	0.43649873326301	0.0072	0.0103	0.0924	0.0119	0.0433	0.0169	0.015	0.022	0.0037	0.0403	0.0428	0.1487	0.0046	0.0452	0.1069	0.0163	0.0154	0.0055	0.003	0.019	0.0166	0.1239	0.0299	0.1015	0.0464	0.0053
2	rs16856262	10612488	0.99	0.165458971998582	1.1	0.116987187387052	0.143517564311654	0.461954177620419	0.0072	0.0103	0.0924	0.012	0.0433	0.017	0.0151	0.0219	0.0037	0.0402	0.0428	0.1485	0.0046	0.0452	0.1069	0.0164	0.0156	0.0055	0.003	0.0189	0.0163	0.1237	0.0299	0.1016	0.0464	0.0053
2	rs12622274	10614726	1	0.141401729381863	1.1	0.116987187387052	0.115829133024715	0.374801309658333	0.0072	0.0102	0.0921	0.0126	0.0432	0.0177	0.0157	0.0219	0.0038	0.04	0.0424	0.1474	0.0046	0.0453	0.1068	0.0172	0.0162	0.0055	0.003	0.0192	0.0161	0.1226	0.0299	0.1016	0.0462	0.0054
2	rs77633131	10616124	1	0.141401729381863	1.11	0.0992615496976265	0.0902605147720326	0.310301585774681	0.0072	0.0102	0.0919	0.0129	0.043	0.0179	0.0161	0.0219	0.0039	0.0398	0.0421	0.1474	0.0045	0.0454	0.1068	0.0176	0.0166	0.0054	0.003	0.0193	0.016	0.1219	0.0299	0.1016	0.046	0.0054
2	rs16856286	10616755	1	0.141401729381863	1.11	0.0992615496976265	0.108310929251895	0.344586154327876	0.0072	0.0101	0.0919	0.013	0.043	0.018	0.0161	0.0219	0.0039	0.0399	0.042	0.1474	0.0045	0.0453	0.1068	0.0177	0.0167	0.0054	0.003	0.0193	0.016	0.1218	0.0299	0.1016	0.046	0.0054
2	rs35383154	10618693	1.01	0.120031835070186	1.11	0.0992615496976265	0.0798496892299289	0.195620788276232	0.0071	0.0096	0.0905	0.0142	0.0434	0.0196	0.018	0.022	0.0041	0.0405	0.0415	0.1474	0.0045	0.0452	0.1067	0.0197	0.0182	0.0052	0.0031	0.0195	0.0158	0.118	0.0294	0.1007	0.0445	0.0055
2	rs79716367	10619283	1.01	0.120031835070186	1.11	0.0992615496976265	0.0705318668185032	0.230391933645373	0.007	0.0094	0.0897	0.0148	0.044	0.0204	0.0189	0.0221	0.0041	0.0405	0.0413	0.1476	0.0046	0.0454	0.1066	0.0207	0.019	0.0051	0.0031	0.0196	0.0157	0.116	0.0292	0.1	0.0435	0.0054
2	rs11890785	10619702	1.01	0.120031835070186	1.11	0.0992615496976265	0.0536433459532489	0.209154484200556	0.007	0.0093	0.0895	0.0151	0.0438	0.0207	0.0192	0.0221	0.0041	0.0405	0.0413	0.148	0.0046	0.0453	0.1065	0.0211	0.0194	0.0051	0.0031	0.0197	0.0157	0.1152	0.0291	0.0997	0.0431	0.0054
2	rs56184404	10620090	1.01	0.120031835070186	1.11	0.0992615496976265	0.0545603414981805	0.199262679447104	0.007	0.0093	0.0894	0.0151	0.0438	0.0208	0.0193	0.0221	0.0041	0.0405	0.0413	0.148	0.0046	0.0453	0.1065	0.0211	0.0194	0.0051	0.0031	0.0197	0.0156	0.115	0.029	0.0998	0.0431	0.0053
2	rs818179	10621691	1.01	0.120031835070186	1.11	0.0992615496976265	0.0398297400565309	0.181485307142046	0.007	0.0093	0.0894	0.0152	0.0438	0.0209	0.0194	0.0221	0.0042	0.0407	0.0411	0.1483	0.0047	0.0453	0.1063	0.0213	0.0194	0.0052	0.0031	0.0197	0.0156	0.1148	0.0289	0.1	0.043	0.0053
2	rs818176	10625156	1.01	0.120031835070186	1.11	0.0992615496976265	0.0417003404136468	0.180878975749788	0.007	0.0093	0.0892	0.0151	0.0438	0.0208	0.0194	0.0221	0.0041	0.0406	0.0413	0.1485	0.0047	0.0455	0.1063	0.0215	0.0192	0.0051	0.0031	0.0196	0.0156	0.1145	0.0288	0.1003	0.043	0.0053
2	rs11673735	10627105	1.01	0.120031835070186	1.11	0.0992615496976265	0.0444129889863029	0.168309385924453	0.007	0.0093	0.0891	0.0151	0.0439	0.0209	0.0195	0.0221	0.0041	0.0406	0.0414	0.1485	0.0047	0.0455	0.1063	0.0216	0.0193	0.0051	0.0031	0.0196	0.0156	0.1143	0.0288	0.1002	0.043	0.0053
2	rs818158	10640018	1.01	0.120031835070186	1.11	0.0992615496976265	0.0276705057846364	0.137398387147485	0.007	0.0092	0.089	0.0157	0.0437	0.0212	0.0197	0.0219	0.0041	0.0405	0.0409	0.1495	0.0047	0.045	0.1067	0.0219	0.0194	0.005	0.0032	0.0196	0.0154	0.1136	0.0286	0.1002	0.0429	0.0052
2	rs818154	10643637	1.01	0.120031835070186	1.12	0.083651866997597	0.0242477338641412	0.116937056920894	0.007	0.009	0.0885	0.0161	0.0438	0.0214	0.0199	0.0215	0.0041	0.0405	0.0404	0.1512	0.0046	0.0446	0.1071	0.0221	0.0196	0.005	0.0032	0.0197	0.0151	0.1132	0.0283	0.1001	0.0429	0.005
2	rs11692397	10644579	1.01	0.120031835070186	1.12	0.083651866997597	0.0222656031639232	0.106511917866313	0.0069	0.009	0.0885	0.0161	0.0438	0.0215	0.02	0.0215	0.004	0.0405	0.0404	0.1515	0.0045	0.0446	0.107	0.0222	0.0197	0.0049	0.0032	0.0197	0.0151	0.113	0.0283	0.1002	0.0429	0.005
2	rs861012	10645865	1.01	0.120031835070186	1.11	0.0992615496976265	0.0192704282018412	0.0954274929429257	0.0069	0.0089	0.0883	0.0161	0.0438	0.0217	0.0202	0.0215	0.0039	0.0404	0.0405	0.1518	0.0045	0.0446	0.1069	0.0223	0.0197	0.0048	0.0031	0.0197	0.015	0.1129	0.0283	0.1002	0.0431	0.0049
2	rs13004435	10647855	1.01	0.120031835070186	1.11	0.0992615496976265	0.017729456004951	0.109188234883191	0.007	0.0089	0.0883	0.0162	0.0438	0.0216	0.0202	0.0214	0.0038	0.0403	0.0404	0.1518	0.0045	0.0444	0.1069	0.0223	0.0198	0.0048	0.0031	0.0197	0.0149	0.113	0.0283	0.1003	0.0432	0.0048
2	rs7582246	10650809	1.01	0.120031835070186	1.11	0.0992615496976265	0.00608367936035641	0.0894432810971409	0.0068	0.009	0.0883	0.0166	0.0443	0.0215	0.0205	0.0215	0.0036	0.0402	0.0398	0.152	0.0046	0.044	0.1072	0.0228	0.0201	0.0044	0.0031	0.0198	0.0144	0.1127	0.0284	0.1005	0.0436	0.0044
2	rs75929565	10651822	1.02	0.101174939294895	1.11	0.0992615496976265	0.00590231073951043	0.106761735439972	0.0065	0.0088	0.0875	0.0169	0.0445	0.0215	0.0207	0.0213	0.0035	0.0407	0.0393	0.1511	0.0045	0.0439	0.1073	0.0229	0.0202	0.0042	0.003	0.0199	0.0142	0.1141	0.0284	0.1012	0.0436	0.0042
2	rs10929672	10652053	1.02	0.101174939294895	1.11	0.0992615496976265	0.00525925137981679	0.0923374721587286	0.0064	0.0088	0.0874	0.0169	0.0445	0.0214	0.0206	0.0212	0.0035	0.0408	0.0392	0.151	0.0045	0.0439	0.1074	0.023	0.0202	0.0041	0.003	0.02	0.0143	0.1143	0.0284	0.1013	0.0436	0.0042
2	rs75640505	10657347	1.02	0.101174939294895	1.11	0.0992615496976265	0.00597504385062418	0.108265370041192	0.0063	0.0087	0.0873	0.017	0.0445	0.0213	0.0208	0.0211	0.0035	0.0408	0.0391	0.1507	0.0045	0.0438	0.1075	0.023	0.0204	0.0041	0.003	0.02	0.0142	0.1149	0.0284	0.1015	0.0435	0.0042
2	rs80168853	10659691	1.02	0.101174939294895	1.12	0.083651866997597	0.00516847949626477	0.0851331088292742	0.0062	0.0087	0.0872	0.017	0.0446	0.0213	0.0208	0.021	0.0035	0.0408	0.0391	0.1506	0.0045	0.0438	0.1075	0.023	0.0205	0.0041	0.003	0.02	0.0141	0.1151	0.0284	0.1016	0.0435	0.0042
2	rs10451539	10662107	1.02	0.101174939294895	1.12	0.083651866997597	0.00504833899113847	0.0744485145023362	0.0062	0.0087	0.0872	0.017	0.0447	0.0212	0.021	0.021	0.0034	0.0409	0.0391	0.1507	0.0045	0.0437	0.1073	0.023	0.0207	0.004	0.003	0.02	0.014	0.115	0.0283	0.1018	0.0435	0.0041
2	rs72773551	10663995	1.02	0.101174939294895	1.12	0.083651866997597	0.00746044985639112	0.0928891291361596	0.0059	0.0085	0.0872	0.017	0.0449	0.0211	0.0211	0.0209	0.0033	0.041	0.0391	0.1508	0.0045	0.0435	0.1076	0.0231	0.0207	0.004	0.003	0.02	0.0141	0.1143	0.0284	0.1024	0.0434	0.004
2	rs16856338	10665612	1.03	0.0846525390220556	1.12	0.083651866997597	0.0184678586030316	0.0806850783757492	0.0051	0.0078	0.0857	0.017	0.046	0.0212	0.0216	0.0207	0.0029	0.0417	0.039	0.1513	0.0042	0.0425	0.1083	0.0237	0.0212	0.0036	0.003	0.0199	0.0141	0.1136	0.0286	0.1042	0.0433	0.0036
2	rs16856345	10665979	1.03	0.0846525390220556	1.12	0.083651866997597	0.0181360682644355	0.0955870358356345	0.0049	0.0076	0.0854	0.0172	0.0462	0.0213	0.0216	0.0207	0.0028	0.042	0.039	0.1515	0.0042	0.0422	0.1083	0.0238	0.0214	0.0035	0.003	0.0199	0.0142	0.1134	0.0286	0.1047	0.0431	0.0034
2	rs112770607	10666520	1.04	0.0702833737600549	1.12	0.083651866997597	0.0350141167542164	0.138315494553987	0.0048	0.0075	0.0848	0.0171	0.0463	0.0213	0.0217	0.0205	0.0028	0.0424	0.0388	0.1523	0.0042	0.0423	0.1086	0.0236	0.0213	0.0034	0.003	0.0197	0.0141	0.1135	0.0285	0.1046	0.0431	0.0034
2	rs1641133	10668114	1.04	0.0702833737600549	1.12	0.083651866997597	0.0676042819124315	0.142934327898062	0.0045	0.0076	0.0827	0.0173	0.0471	0.0214	0.0219	0.02	0.0026	0.0436	0.0382	0.1547	0.0043	0.0422	0.1091	0.0229	0.0214	0.003	0.0029	0.0194	0.0139	0.1143	0.0285	0.104	0.0432	0.0033
2	rs2884286	10671045	1.03	0.0846525390220556	1.12	0.083651866997597	0.142300056985095	0.21255813402868	0.0042	0.0076	0.0816	0.017	0.0478	0.0209	0.0221	0.0194	0.0025	0.0443	0.0375	0.1564	0.0044	0.0419	0.1107	0.0221	0.0214	0.003	0.0028	0.0197	0.0138	0.1145	0.0284	0.104	0.0433	0.003
2	rs1641145	10671184	1.03	0.0846525390220556	1.12	0.083651866997597	0.144967358067424	0.214694623864506	0.0042	0.0076	0.0816	0.017	0.0479	0.021	0.0221	0.0195	0.0025	0.0443	0.0375	0.1564	0.0044	0.0419	0.1106	0.0221	0.0214	0.0029	0.0028	0.0197	0.0138	0.1145	0.0284	0.1039	0.0432	0.003
2	rs56047999	10673316	1.03	0.0846525390220556	1.12	0.083651866997597	0.154519073240277	0.171670142682555	0.0042	0.0076	0.0816	0.0169	0.0479	0.0209	0.0221	0.0194	0.0025	0.0444	0.0376	0.1564	0.0045	0.0419	0.1107	0.0221	0.0215	0.0029	0.0028	0.0197	0.0138	0.1145	0.0283	0.1039	0.0433	0.0029
2	rs1728143	10674949	1.03	0.0846525390220556	1.14	0.0581452072437857	0.159875336140886	0.161560986204375	0.0042	0.0076	0.0816	0.0169	0.048	0.0208	0.0222	0.0194	0.0025	0.0443	0.0376	0.1565	0.0044	0.0418	0.111	0.0221	0.0215	0.0029	0.0028	0.0197	0.0138	0.1144	0.0283	0.104	0.0432	0.0029
2	rs72773571	10679839	1.03	0.0846525390220556	1.14	0.0581452072437857	0.161282821832492	0.191898573815898	0.0042	0.0076	0.0816	0.017	0.048	0.0208	0.0221	0.0193	0.0025	0.0443	0.0376	0.1565	0.0044	0.0419	0.111	0.022	0.0215	0.0029	0.0028	0.0197	0.0137	0.1143	0.0283	0.1041	0.0432	0.0029
2	rs12613865	10682449	1.03	0.0846525390220556	1.14	0.0581452072437857	0.163390291785545	0.18108100866617	0.0041	0.0077	0.0817	0.0169	0.0481	0.0206	0.022	0.0192	0.0024	0.0444	0.0378	0.1568	0.0043	0.042	0.1115	0.0218	0.0215	0.0028	0.0027	0.0196	0.0136	0.1138	0.0284	0.1045	0.0434	0.0028
2	rs9678349	10687741	1.03	0.0846525390220556	1.14	0.0581452072437857	0.163043705867956	0.150911752819125	0.0041	0.0076	0.0821	0.0169	0.0483	0.0203	0.022	0.019	0.0023	0.0443	0.0377	0.1575	0.0041	0.0416	0.1117	0.0217	0.0216	0.0027	0.0025	0.0196	0.0137	0.1137	0.0284	0.1049	0.0435	0.0028
2	rs10194050	10689608	1.03	0.0846525390220556	1.14	0.0581452072437857	0.164711249670484	0.148832041487617	0.0041	0.0075	0.0821	0.0169	0.0484	0.0203	0.0219	0.0189	0.0023	0.0444	0.0377	0.1573	0.0041	0.0415	0.1121	0.0216	0.0214	0.0027	0.0024	0.0195	0.0136	0.1139	0.0284	0.105	0.0436	0.0027
2	rs55646710	10690096	1.03	0.0846525390220556	1.14	0.0581452072437857	0.167231191239743	0.153859779379064	0.0041	0.0075	0.0822	0.0169	0.0484	0.0203	0.0219	0.0189	0.0023	0.0444	0.0377	0.1573	0.0041	0.0415	0.1121	0.0216	0.0214	0.0027	0.0024	0.0195	0.0136	0.114	0.0284	0.105	0.0435	0.0027
2	rs2357649	10696788	1.03	0.0846525390220556	1.14	0.0581452072437857	0.191981596566977	0.203452383151327	0.0041	0.0072	0.0837	0.0163	0.0492	0.0195	0.0209	0.0183	0.0019	0.0448	0.0377	0.1588	0.0036	0.0417	0.113	0.0205	0.0215	0.0026	0.0022	0.0195	0.0135	0.1147	0.0283	0.1052	0.0437	0.0024
2	rs16856412	10698364	1.03	0.0846525390220556	1.15	0.047929882429645	0.18049691791297	0.162922357765626	0.0041	0.0072	0.084	0.0163	0.0491	0.0194	0.0207	0.0182	0.0019	0.0447	0.0376	0.1591	0.0036	0.0417	0.113	0.0204	0.0215	0.0026	0.0022	0.0195	0.0137	0.1146	0.0283	0.1053	0.0437	0.0024
2	rs6735867	10714367	1.03	0.0846525390220556	1.15	0.047929882429645	0.166318633646058	0.137489997367732	0.0041	0.0071	0.0856	0.0164	0.0488	0.0192	0.0205	0.0183	0.0018	0.0446	0.0373	0.1595	0.0035	0.0416	0.1133	0.0203	0.0218	0.0027	0.0021	0.0194	0.0136	0.1134	0.0286	0.1055	0.0437	0.0023
2	rs2287059	10717806	1.03	0.0846525390220556	1.15	0.047929882429645	0.166283593495744	0.136666311100549	0.0041	0.0071	0.0856	0.0164	0.0488	0.0192	0.0205	0.0183	0.0018	0.0446	0.0373	0.1595	0.0035	0.0416	0.1133	0.0203	0.0218	0.0027	0.0021	0.0194	0.0136	0.1134	0.0286	0.1055	0.0437	0.0023
2	rs6711473	10723374	1.03	0.0846525390220556	1.15	0.047929882429645	0.166599110094213	0.1368491957257	0.0041	0.0071	0.0857	0.0164	0.0487	0.0192	0.0205	0.0183	0.0018	0.0446	0.0373	0.1595	0.0035	0.0416	0.1133	0.0203	0.0218	0.0027	0.0021	0.0194	0.0135	0.1134	0.0286	0.1055	0.0437	0.0023
2	rs111407972	10728102	1.03	0.0846525390220556	1.15	0.047929882429645	0.170910579360831	0.13630081096927	0.0041	0.0071	0.0856	0.0163	0.0488	0.0192	0.0205	0.0183	0.0018	0.0446	0.0373	0.1597	0.0035	0.0416	0.1133	0.0202	0.0219	0.0026	0.0021	0.0193	0.0135	0.1134	0.0286	0.1056	0.0437	0.0023
2	rs2024432	10731474	1.03	0.0846525390220556	1.15	0.047929882429645	0.171266825682854	0.132484835646443	0.004	0.0071	0.0858	0.0163	0.0486	0.0191	0.0204	0.0183	0.0018	0.0446	0.0372	0.1597	0.0035	0.0416	0.1134	0.0202	0.0219	0.0026	0.0021	0.0193	0.0135	0.1134	0.0286	0.1055	0.0437	0.0023
2	rs72775385	10750957	1.03	0.0846525390220556	1.15	0.047929882429645	0.164676407865571	0.130681780387496	0.004	0.0071	0.0859	0.0163	0.0486	0.0192	0.0204	0.0184	0.0018	0.0446	0.0372	0.1596	0.0035	0.0416	0.1134	0.0201	0.0219	0.0026	0.0021	0.0193	0.0135	0.1134	0.0286	0.1055	0.0437	0.0023
2	rs6727768	10757479	1.03	0.0846525390220556	1.16	0.0391967480014609	0.165059904849333	0.129514703686575	0.004	0.0072	0.0859	0.0163	0.0486	0.0192	0.0204	0.0183	0.0018	0.0446	0.0372	0.1596	0.0035	0.0417	0.1135	0.0201	0.0219	0.0026	0.0021	0.0193	0.0135	0.1134	0.0285	0.1055	0.0437	0.0023
2	rs12476937	10761985	1.03	0.0846525390220556	1.16	0.0391967480014609	0.167935142502538	0.120319413142363	0.004	0.0072	0.086	0.0163	0.0485	0.0191	0.0204	0.0183	0.0018	0.0447	0.0372	0.1596	0.0035	0.0417	0.1135	0.0201	0.022	0.0026	0.0022	0.0193	0.0135	0.1134	0.0285	0.1055	0.0437	0.0023
2	rs75015576	10782094	1.03	0.0846525390220556	1.16	0.0391967480014609	0.167935142502538	0.121980365065198	0.004	0.0072	0.086	0.0163	0.0485	0.0191	0.0204	0.0183	0.0018	0.0447	0.0372	0.1596	0.0035	0.0417	0.1135	0.0201	0.022	0.0026	0.0021	0.0193	0.0135	0.1135	0.0285	0.1054	0.0437	0.0023
2	rs3732111	10784491	1.03	0.0846525390220556	1.16	0.0391967480014609	0.167512564720948	0.122068020489475	0.004	0.0072	0.086	0.0163	0.0486	0.0191	0.0204	0.0183	0.0018	0.0447	0.0373	0.1596	0.0035	0.0417	0.1135	0.0201	0.022	0.0026	0.0021	0.0193	0.0135	0.1135	0.0285	0.1054	0.0437	0.0023
2	rs112708737	10792834	1.03	0.0846525390220556	1.16	0.0391967480014609	0.165339139426496	0.127370324927929	0.004	0.0072	0.0867	0.0164	0.0485	0.0188	0.0203	0.0184	0.0018	0.0448	0.0374	0.1595	0.0034	0.0418	0.1136	0.0199	0.0221	0.0026	0.0021	0.0192	0.0135	0.1134	0.0285	0.1052	0.0437	0.0023
2	rs72777326	10800347	1.03	0.0846525390220556	1.16	0.0391967480014609	0.166108457428483	0.126747391541924	0.004	0.0072	0.0869	0.0164	0.0484	0.0187	0.0203	0.0184	0.0018	0.0449	0.0374	0.1595	0.0034	0.0418	0.1137	0.0199	0.0221	0.0026	0.0021	0.0192	0.0135	0.1134	0.0285	0.1051	0.0437	0.0023
2	rs62127209	10805460	1.03	0.0846525390220556	1.17	0.0317925650317571	0.166493899083021	0.126925256459121	0.004	0.0072	0.0869	0.0164	0.0484	0.0187	0.0203	0.0184	0.0018	0.0448	0.0374	0.1595	0.0034	0.0418	0.1137	0.0199	0.0221	0.0026	0.0021	0.0192	0.0134	0.1133	0.0286	0.1051	0.0437	0.0023
2	rs10929690	10805974	1.03	0.0846525390220556	1.17	0.0317925650317571	0.168888213450139	0.122594449126753	0.004	0.0072	0.0869	0.0164	0.0484	0.0187	0.0203	0.0183	0.0018	0.0448	0.0374	0.1594	0.0034	0.0418	0.1137	0.0198	0.0221	0.0026	0.0021	0.0193	0.0134	0.1134	0.0286	0.1052	0.0437	0.0023
2	rs16856564	10813933	1.03	0.0846525390220556	1.18	0.0255692379504257	0.161592751572436	0.109188234883191	0.0041	0.0072	0.0871	0.0163	0.0483	0.0185	0.0202	0.0184	0.0019	0.0448	0.0373	0.1596	0.0034	0.0416	0.1137	0.0198	0.0221	0.0027	0.0021	0.0192	0.0134	0.1135	0.0285	0.1053	0.0437	0.0023
2	rs73915077	10814565	1.03	0.0846525390220556	1.18	0.0255692379504257	0.161454961929915	0.109440447081731	0.0041	0.0072	0.0871	0.0163	0.0483	0.0185	0.0202	0.0184	0.0019	0.0448	0.0373	0.1597	0.0034	0.0416	0.1137	0.0198	0.0221	0.0027	0.0021	0.0192	0.0134	0.1135	0.0285	0.1053	0.0437	0.0023
2	rs78069591	10821698	1.03	0.0846525390220556	1.18	0.0255692379504257	0.159464759110186	0.110282765224137	0.0041	0.0072	0.0871	0.0163	0.0483	0.0185	0.0202	0.0184	0.0019	0.0448	0.0373	0.1597	0.0034	0.0416	0.1137	0.0198	0.0221	0.0027	0.0021	0.0192	0.0134	0.1135	0.0285	0.1053	0.0437	0.0023
2	rs72777341	10822466	1.03	0.0846525390220556	1.18	0.0255692379504257	0.158850056593728	0.112144554967232	0.0041	0.0071	0.0872	0.0163	0.0483	0.0185	0.0202	0.0184	0.0019	0.0448	0.0373	0.1597	0.0034	0.0416	0.1137	0.0198	0.0221	0.0027	0.0021	0.0192	0.0134	0.1135	0.0286	0.1053	0.0437	0.0023
2	rs72777344	10824859	1.03	0.0846525390220556	1.2	0.0161071094639359	0.158134667383948	0.114360159248275	0.0041	0.0071	0.0872	0.0163	0.0483	0.0184	0.0202	0.0184	0.0019	0.0447	0.0373	0.1598	0.0034	0.0416	0.1137	0.0198	0.0221	0.0027	0.0021	0.0192	0.0134	0.1135	0.0286	0.1053	0.0437	0.0023
2	rs12474625	10824988	1.03	0.0846525390220556	1.21	0.0126102304990967	0.158100648604012	0.113506049421752	0.0041	0.0071	0.0872	0.0163	0.0483	0.0184	0.0202	0.0184	0.0019	0.0447	0.0373	0.1598	0.0034	0.0416	0.1137	0.0198	0.0221	0.0027	0.0021	0.0192	0.0134	0.1135	0.0286	0.1053	0.0437	0.0023
2	rs62127228	10838070	1.03	0.0846525390220556	1.22	0.00978006677549507	0.140295193663922	0.115045199489055	0.004	0.0071	0.0876	0.0162	0.0484	0.0183	0.0201	0.0185	0.0019	0.0442	0.037	0.1605	0.0033	0.0412	0.1138	0.0196	0.022	0.0027	0.002	0.0191	0.0136	0.1142	0.0284	0.1052	0.0436	0.0023
2	rs79113519	10840326	1.03	0.0846525390220556	1.22	0.00978006677549507	0.143292821441672	0.113676676337854	0.004	0.007	0.0877	0.0161	0.0485	0.0182	0.02	0.0185	0.0019	0.0441	0.0369	0.1608	0.0033	0.0411	0.1137	0.0195	0.022	0.0027	0.0019	0.0191	0.0137	0.1144	0.0284	0.1052	0.0436	0.0023
2	rs76696719	10840635	1.03	0.0846525390220556	1.22	0.00978006677549507	0.14326073246988	0.110873859212413	0.004	0.007	0.0877	0.0161	0.0485	0.0182	0.02	0.0185	0.0019	0.0441	0.0369	0.1608	0.0033	0.0411	0.1137	0.0195	0.0219	0.0027	0.0019	0.0191	0.0137	0.1144	0.0284	0.1052	0.0436	0.0023
2	rs11682686	10841403	1.03	0.0846525390220556	1.22	0.00978006677549507	0.142619853437528	0.103202680493299	0.004	0.007	0.0878	0.0161	0.0485	0.0182	0.02	0.0185	0.0019	0.0441	0.0369	0.1609	0.0033	0.041	0.1137	0.0195	0.0219	0.0028	0.0019	0.0191	0.0137	0.1145	0.0284	0.1052	0.0435	0.0023
2	rs75704807	10849226	1.03	0.0846525390220556	1.22	0.00978006677549507	0.14441863727434	0.0931259515421921	0.0041	0.0069	0.0882	0.0159	0.0488	0.0179	0.0197	0.0186	0.0018	0.0438	0.0367	0.1617	0.0034	0.0408	0.1135	0.0193	0.0219	0.0028	0.0019	0.019	0.014	0.1151	0.0284	0.1051	0.0434	0.0023
2	rs114368439	10854033	1.03	0.0846525390220556	1.22	0.00978006677549507	0.147827623211847	0.0851331088292742	0.0042	0.0068	0.0884	0.0158	0.049	0.0178	0.0196	0.0187	0.0018	0.0437	0.0366	0.1622	0.0034	0.0406	0.1133	0.0191	0.0219	0.0028	0.0019	0.0189	0.0141	0.1154	0.0284	0.105	0.0432	0.0023
2	rs76017479	10860245	1.03	0.0846525390220556	1.22	0.00978006677549507	0.143164491282095	0.0725820932031408	0.0042	0.0067	0.0886	0.0157	0.0491	0.0177	0.0194	0.0188	0.0018	0.0436	0.0365	0.1627	0.0034	0.0404	0.1132	0.019	0.0218	0.0028	0.0019	0.0189	0.0143	0.1158	0.0284	0.1048	0.0431	0.0023
2	rs4669613	10874512	1.03	0.0846525390220556	1.22	0.00978006677549507	0.143806828196132	0.0563661621431068	0.0043	0.0065	0.0889	0.0157	0.0495	0.0176	0.0193	0.0188	0.0017	0.0433	0.0365	0.1635	0.0034	0.04	0.1127	0.0189	0.0219	0.0029	0.0019	0.0188	0.0143	0.1168	0.0286	0.1045	0.0427	0.0023
2	rs4669614	10874671	1.03	0.0846525390220556	1.22	0.00978006677549507	0.141120536698123	0.0553430878808383	0.0043	0.0065	0.0889	0.0157	0.0495	0.0176	0.0193	0.0188	0.0017	0.0433	0.0366	0.1635	0.0034	0.0398	0.1126	0.0189	0.0219	0.0029	0.0019	0.0188	0.0143	0.1167	0.0286	0.1046	0.0427	0.0023
2	rs62128977	10875009	1.03	0.0846525390220556	1.22	0.00978006677549507	0.140834513328143	0.0602078881705046	0.0043	0.0065	0.089	0.0157	0.0495	0.0176	0.0193	0.0188	0.0017	0.0433	0.0367	0.1635	0.0034	0.0398	0.1126	0.0189	0.0218	0.0029	0.0019	0.0188	0.0143	0.1168	0.0285	0.1046	0.0428	0.0023
2	rs62128978	10876089	1.03	0.0846525390220556	1.23	0.00751259866635779	0.142172258425838	0.080312573535994	0.0043	0.0065	0.089	0.0156	0.0495	0.0175	0.0192	0.0188	0.0017	0.0433	0.0367	0.1634	0.0034	0.0397	0.1125	0.0189	0.0218	0.0029	0.0019	0.0188	0.0143	0.1169	0.0285	0.1048	0.0428	0.0023
2	rs34847718	10881867	1.04	0.0702833737600549	1.23	0.00751259866635779	0.100791693423988	0.0816568593424426	0.0043	0.0066	0.0898	0.0148	0.0513	0.0173	0.0189	0.0191	0.0016	0.0405	0.0387	0.1642	0.0033	0.0392	0.1123	0.0183	0.0214	0.0031	0.0019	0.0182	0.0135	0.1192	0.0282	0.1043	0.0425	0.0023
2	rs76717171	10883120	1.04	0.0702833737600549	1.23	0.00751259866635779	0.114984644138761	0.0837658791460273	0.0043	0.0065	0.0904	0.0147	0.0513	0.0171	0.0188	0.0194	0.0016	0.0399	0.0393	0.1647	0.0033	0.0387	0.1122	0.018	0.0211	0.0031	0.0018	0.0181	0.0136	0.1201	0.0279	0.1038	0.0426	0.0023
2	rs4669620	10885968	1.04	0.0702833737600549	1.23	0.00751259866635779	0.109124895753023	0.0720829389162697	0.0042	0.0062	0.0912	0.0145	0.051	0.0166	0.0186	0.0202	0.0016	0.0385	0.041	0.166	0.0034	0.0375	0.1126	0.0174	0.0205	0.0032	0.0018	0.0183	0.0137	0.1219	0.0273	0.1028	0.0427	0.0022
2	rs4669621	10886098	1.04	0.0702833737600549	1.23	0.00751259866635779	0.089153983888124	0.055789691174824	0.0042	0.0063	0.0912	0.0146	0.0513	0.0165	0.0186	0.0202	0.0015	0.0386	0.0412	0.1654	0.0033	0.0376	0.1126	0.0173	0.0205	0.0032	0.0018	0.0182	0.0137	0.1222	0.0273	0.1027	0.0428	0.0022
2	rs16856608	10891631	1.04	0.0702833737600549	1.23	0.00751259866635779	0.0875340633032694	0.0698192862789994	0.0041	0.0061	0.092	0.0144	0.0521	0.0165	0.0185	0.0204	0.0015	0.0381	0.0416	0.1657	0.0033	0.0372	0.1124	0.0171	0.0201	0.0031	0.0018	0.0178	0.0137	0.1224	0.0272	0.1028	0.043	0.0021
2	rs115923676	10892543	1.04	0.0702833737600549	1.23	0.00751259866635779	0.0846053415859562	0.0675857287633521	0.0041	0.006	0.092	0.0144	0.0521	0.0165	0.0184	0.0206	0.0015	0.038	0.0416	0.1657	0.0034	0.0371	0.1124	0.017	0.0201	0.0031	0.0018	0.0178	0.0137	0.1226	0.0271	0.1028	0.043	0.0021
2	rs12474854	10897512	1.05	0.0578850268271129	1.24	0.00571467630016231	0.0802299432751072	0.0750991219077738	0.0041	0.006	0.0922	0.0145	0.0523	0.0167	0.0182	0.0207	0.0015	0.0379	0.0417	0.1656	0.0034	0.0369	0.1123	0.0169	0.0201	0.0032	0.0018	0.0177	0.0137	0.1235	0.0269	0.1026	0.043	0.002
2	rs1198858	10898410	1.05	0.0578850268271129	1.24	0.00571467630016231	0.0848140914401942	0.0785343170470082	0.004	0.006	0.0922	0.0144	0.0523	0.0167	0.0183	0.0207	0.0015	0.0378	0.0417	0.1656	0.0034	0.0369	0.1123	0.0169	0.02	0.0032	0.0018	0.0176	0.0137	0.1235	0.0269	0.1027	0.043	0.002
2	rs10427170	10902170	1.05	0.0578850268271129	1.24	0.00571467630016231	0.0925731550494767	0.0795696654888375	0.004	0.006	0.0925	0.0144	0.0525	0.0167	0.0183	0.0208	0.0014	0.0377	0.0417	0.1658	0.0034	0.0368	0.1123	0.0169	0.0198	0.0031	0.0018	0.0176	0.0138	0.1237	0.0267	0.1026	0.0429	0.002
2	rs76967584	10905154	1.05	0.0578850268271129	1.24	0.00571467630016231	0.131651136287734	0.0847524294993647	0.0038	0.0059	0.093	0.0143	0.0528	0.0166	0.0183	0.0211	0.0014	0.0374	0.0419	0.1659	0.0033	0.0364	0.1123	0.0167	0.0196	0.0031	0.0017	0.0173	0.0138	0.1246	0.0264	0.1026	0.0426	0.002
2	rs116544011	10908011	1.05	0.0578850268271129	1.24	0.00571467630016231	0.141406907101811	0.0907684969522739	0.0037	0.0059	0.0933	0.0142	0.0529	0.0166	0.0182	0.0212	0.0014	0.0372	0.042	0.1661	0.0033	0.0361	0.1123	0.0166	0.0195	0.0031	0.0017	0.0173	0.0138	0.125	0.0263	0.1027	0.0425	0.0021
2	rs1198849	10908893	1.05	0.0578850268271129	1.24	0.00571467630016231	0.120541761475845	0.0764802456905709	0.0037	0.0059	0.0933	0.0142	0.0529	0.0166	0.0182	0.0212	0.0014	0.0373	0.042	0.1661	0.0033	0.036	0.1123	0.0166	0.0195	0.0031	0.0017	0.0173	0.0138	0.1252	0.0262	0.1027	0.0425	0.0021
2	rs6757005	10910851	1.05	0.0578850268271129	1.24	0.00571467630016231	0.116875898650772	0.0702414383832952	0.0037	0.0059	0.0934	0.0142	0.0529	0.0167	0.0182	0.0213	0.0014	0.0373	0.0422	0.1661	0.0033	0.0356	0.1125	0.0166	0.0194	0.0031	0.0017	0.0172	0.0138	0.1253	0.0261	0.1028	0.0424	0.0021
2	rs17455547	10911552	1.05	0.0578850268271129	1.24	0.00571467630016231	0.122721951275622	0.0713014336840054	0.0036	0.0059	0.0934	0.0142	0.0529	0.0167	0.0182	0.0212	0.0014	0.0373	0.0422	0.1661	0.0033	0.0356	0.1124	0.0166	0.0194	0.0031	0.0017	0.0172	0.0138	0.1254	0.0261	0.1029	0.0424	0.0021
2	rs116143174	10913224	1.06	0.0472756964826134	1.24	0.00571467630016231	0.139346472355298	0.0801637675784237	0.0036	0.0058	0.093	0.0142	0.0529	0.0167	0.0184	0.0212	0.0014	0.0373	0.0422	0.1662	0.0032	0.0356	0.1125	0.0166	0.0193	0.0031	0.0017	0.0171	0.0137	0.1257	0.0261	0.1029	0.0425	0.0021
2	rs62128999	10915342	1.06	0.0472756964826134	1.26	0.00320910491496634	0.150159577589154	0.0877398470770927	0.0034	0.0057	0.0926	0.0142	0.053	0.0168	0.0186	0.0212	0.0015	0.0372	0.0421	0.1662	0.0032	0.0356	0.1125	0.0167	0.0192	0.0031	0.0017	0.0171	0.0136	0.126	0.0261	0.1029	0.0427	0.0021
2	rs6752558	10915752	1.06	0.0472756964826134	1.26	0.00320910491496634	0.144096439476964	0.0883577645998958	0.0034	0.0057	0.0926	0.0142	0.053	0.0168	0.0186	0.0212	0.0015	0.0372	0.0421	0.1662	0.0032	0.0356	0.1125	0.0167	0.0192	0.0031	0.0017	0.0171	0.0136	0.126	0.0261	0.1029	0.0426	0.0021
2	rs76975255	10918932	1.06	0.0472756964826134	1.26	0.00320910491496634	0.149105874930927	0.0939170803644566	0.0035	0.0056	0.0924	0.0141	0.053	0.0168	0.0187	0.0212	0.0015	0.0373	0.0421	0.1665	0.0032	0.0355	0.1124	0.0167	0.0192	0.0031	0.0017	0.0171	0.0136	0.1261	0.026	0.1031	0.0427	0.0021
2	rs74862599	10919927	1.06	0.0472756964826134	1.26	0.00320910491496634	0.147402991080977	0.0942342717704379	0.0035	0.0056	0.0924	0.014	0.053	0.0168	0.0187	0.0212	0.0015	0.0374	0.0421	0.1665	0.0032	0.0355	0.1124	0.0167	0.0192	0.0031	0.0017	0.0171	0.0136	0.126	0.026	0.1031	0.0427	0.0021
2	rs72777396	10923106	1.06	0.0472756964826134	1.28	0.00173000594785672	0.153180102056519	0.0995284336681809	0.0036	0.0056	0.0924	0.014	0.053	0.0168	0.0188	0.0212	0.0015	0.0374	0.042	0.1667	0.0031	0.0354	0.1124	0.0167	0.0191	0.0031	0.0017	0.017	0.0136	0.1261	0.0259	0.1031	0.0427	0.0021
2	rs62129004	10927020	1.06	0.0472756964826134	1.28	0.00173000594785672	0.151980912457989	0.0984766776535603	0.0036	0.0056	0.0924	0.0139	0.053	0.0168	0.0189	0.0212	0.0015	0.0375	0.042	0.1668	0.003	0.0354	0.1124	0.0167	0.0191	0.0031	0.0016	0.017	0.0136	0.1261	0.0259	0.103	0.0427	0.0021
2	rs4807	10930903	1.06	0.0472756964826134	1.28	0.00173000594785672	0.136025171578808	0.0911597400466434	0.0037	0.0056	0.0924	0.0139	0.053	0.0169	0.019	0.0212	0.0015	0.0376	0.042	0.1669	0.003	0.0353	0.1124	0.0167	0.019	0.0031	0.0016	0.0171	0.0136	0.1261	0.0258	0.1029	0.0427	0.0021
2	rs1734422	10932207	1.06	0.0472756964826134	1.28	0.00173000594785672	0.132813216671192	0.0910814379622124	0.0038	0.0056	0.0924	0.0139	0.053	0.0168	0.0189	0.0211	0.0015	0.0377	0.0421	0.1668	0.003	0.0353	0.1126	0.0167	0.019	0.0031	0.0016	0.0171	0.0135	0.1261	0.0258	0.1029	0.0428	0.0022
2	rs4799	10933249	1.06	0.0472756964826134	1.28	0.00173000594785672	0.132813216671192	0.0911597400466434	0.0038	0.0056	0.0924	0.0139	0.053	0.0168	0.0189	0.0211	0.0015	0.0377	0.0421	0.1668	0.003	0.0353	0.1126	0.0167	0.019	0.0031	0.0016	0.0171	0.0135	0.1261	0.0258	0.1029	0.0428	0.0022
2	rs76747779	10935139	1.06	0.0472756964826134	1.28	0.00173000594785672	0.132292577032017	0.0917086021624525	0.0038	0.0056	0.0924	0.0139	0.053	0.0168	0.0189	0.0211	0.0015	0.0377	0.0421	0.1668	0.003	0.0354	0.1125	0.0166	0.019	0.0031	0.0016	0.0171	0.0135	0.1261	0.0258	0.1029	0.0428	0.0022
2	rs79135340	10940638	1.06	0.0472756964826134	1.28	0.00173000594785672	0.13183421311246	0.0931259515421921	0.0038	0.0056	0.0923	0.0139	0.053	0.0168	0.0189	0.0211	0.0015	0.0376	0.0421	0.1668	0.003	0.0354	0.1125	0.0166	0.019	0.0031	0.0016	0.0171	0.0135	0.1261	0.0258	0.103	0.0428	0.0022
2	rs114165112	10940672	1.06	0.0472756964826134	1.28	0.00173000594785672	0.130282953259555	0.0934420856303372	0.0038	0.0056	0.0924	0.0139	0.053	0.0168	0.0189	0.0211	0.0015	0.0376	0.0421	0.1668	0.003	0.0355	0.1125	0.0166	0.019	0.0031	0.0016	0.0171	0.0135	0.126	0.0258	0.103	0.0428	0.0022
2	rs12475790	10957907	1.07	0.0382760853635132	1.28	0.00173000594785672	0.122109094888131	0.110704851781014	0.004	0.0056	0.0926	0.0139	0.0526	0.017	0.0189	0.021	0.0017	0.0375	0.0424	0.1666	0.0028	0.0355	0.1125	0.0167	0.019	0.0032	0.0017	0.017	0.0137	0.126	0.0258	0.1025	0.0427	0.0022
2	rs75915383	10957981	1.07	0.0382760853635132	1.29	0.00125058114520606	0.121004868586995	0.10818162256468	0.004	0.0056	0.0926	0.0139	0.0526	0.017	0.0189	0.021	0.0017	0.0375	0.0424	0.1666	0.0028	0.0355	0.1125	0.0167	0.019	0.0032	0.0017	0.017	0.0137	0.126	0.0258	0.1025	0.0427	0.0022
2	rs72779451	10959407	1.07	0.0382760853635132	1.29	0.00125058114520606	0.118185344035319	0.0995284336681809	0.0041	0.0056	0.0926	0.0139	0.0525	0.017	0.0188	0.0211	0.0017	0.0374	0.0424	0.1666	0.0028	0.0355	0.1125	0.0167	0.019	0.0032	0.0017	0.017	0.0137	0.126	0.0258	0.1025	0.0427	0.0022
2	rs72779453	10959475	1.07	0.0382760853635132	1.29	0.00125058114520606	0.118042579927989	0.0996906297800724	0.0041	0.0056	0.0926	0.0139	0.0525	0.017	0.0188	0.0211	0.0017	0.0374	0.0424	0.1666	0.0028	0.0355	0.1125	0.0167	0.019	0.0032	0.0017	0.017	0.0137	0.126	0.0258	0.1025	0.0427	0.0022
2	rs79119167	10959591	1.07	0.0382760853635132	1.29	0.00125058114520606	0.118213909537086	0.0992853330339098	0.0041	0.0056	0.0926	0.0139	0.0525	0.017	0.0188	0.0211	0.0017	0.0374	0.0424	0.1666	0.0028	0.0355	0.1125	0.0167	0.019	0.0032	0.0017	0.017	0.0137	0.126	0.0258	0.1025	0.0427	0.0022
2	rs1686497	10961184	1.07	0.0382760853635132	1.29	0.00125058114520606	0.116337648646847	0.097027633773626	0.0041	0.0056	0.0926	0.0139	0.0525	0.017	0.0188	0.0211	0.0017	0.0374	0.0424	0.1666	0.0028	0.0355	0.1125	0.0167	0.019	0.0032	0.0017	0.017	0.0137	0.126	0.0258	0.1025	0.0427	0.0022
2	rs1734406	10966450	1.07	0.0382760853635132	1.29	0.00125058114520606	0.116790810488244	0.102545696729776	0.0041	0.0056	0.0925	0.014	0.0525	0.0171	0.0188	0.0212	0.0017	0.0374	0.0425	0.1665	0.0027	0.0355	0.1123	0.0167	0.0192	0.0032	0.0017	0.017	0.0137	0.1258	0.0258	0.1024	0.0428	0.0022
2	rs73174526	10969640	1.07	0.0382760853635132	1.27	0.00236841156725067	0.131468213007479	0.118927376045535	0.0042	0.0056	0.0925	0.014	0.0524	0.0173	0.0189	0.0212	0.0018	0.0374	0.0425	0.1659	0.0028	0.0354	0.1121	0.0168	0.0194	0.0033	0.0017	0.0169	0.0137	0.1258	0.0258	0.1023	0.0426	0.0023
2	rs112329893	10969662	1.07	0.0382760853635132	1.25	0.00430404626190341	0.133242904823328	0.125327822775467	0.0042	0.0056	0.0925	0.014	0.0523	0.0173	0.0189	0.0212	0.0018	0.0373	0.0425	0.1659	0.0028	0.0354	0.1121	0.0168	0.0194	0.0033	0.0017	0.0169	0.0137	0.1258	0.0258	0.1023	0.0427	0.0023
2	rs1734441	10970160	1.07	0.0382760853635132	1.25	0.00430404626190341	0.137554515735984	0.140525634072531	0.0043	0.0056	0.0924	0.014	0.0522	0.0174	0.019	0.0212	0.0019	0.0373	0.0425	0.1656	0.0028	0.0352	0.1123	0.0169	0.0194	0.0034	0.0018	0.0168	0.0137	0.1261	0.0257	0.1023	0.0427	0.0023
2	rs35191150	10972738	1.08	0.0307113420574436	1.2	0.0161071094639359	0.142076454511353	0.051393677963029	0.0055	0.0056	0.0916	0.0136	0.0516	0.0182	0.0193	0.021	0.0029	0.0368	0.0432	0.1629	0.0036	0.0343	0.1133	0.0171	0.0194	0.0043	0.002	0.0165	0.0133	0.1266	0.0253	0.1015	0.0425	0.0025
2	rs923454	10973041	1.09	0.0244129772860817	1.17	0.0317925650317571	0.174889101414444	0.0803870185287636	0.0056	0.0056	0.0914	0.0136	0.0515	0.0183	0.0192	0.021	0.003	0.0369	0.0432	0.1628	0.0036	0.0343	0.1134	0.0171	0.0193	0.0044	0.0021	0.0165	0.0133	0.1267	0.0253	0.1015	0.0425	0.0025
2	rs80201580	10974036	1.09	0.0244129772860817	1.17	0.0317925650317571	0.181564389235479	0.0606708402544973	0.0057	0.0057	0.0913	0.0136	0.0514	0.0184	0.0193	0.0209	0.0032	0.0369	0.0432	0.1623	0.0037	0.0341	0.1135	0.0171	0.0194	0.0045	0.0022	0.0164	0.0132	0.1267	0.0252	0.1014	0.0425	0.0026
2	rs116395516	10975238	1.09	0.0244129772860817	1.17	0.0317925650317571	0.19362267970822	0.0634800449719103	0.0058	0.0057	0.0911	0.0136	0.0513	0.0186	0.0194	0.0209	0.0033	0.0368	0.0432	0.1618	0.0038	0.0341	0.1136	0.0172	0.0195	0.0045	0.0023	0.0165	0.0132	0.1266	0.0252	0.1013	0.0424	0.0027
2	rs1632749	10982038	1.09	0.0244129772860817	1.17	0.0317925650317571	0.164154298143193	0.0788295673986601	0.006	0.0058	0.0908	0.0136	0.0511	0.019	0.0196	0.0207	0.0035	0.0369	0.0433	0.1604	0.0041	0.034	0.1138	0.0174	0.0196	0.0047	0.0026	0.0166	0.0134	0.1263	0.0251	0.101	0.0425	0.0031
2	rs1686472	10983037	1.09	0.0244129772860817	1.17	0.0317925650317571	0.167758992947834	0.086969890460622	0.006	0.0058	0.0908	0.0136	0.0511	0.019	0.0196	0.0207	0.0035	0.0369	0.0433	0.1604	0.0041	0.034	0.1138	0.0174	0.0196	0.0047	0.0026	0.0166	0.0134	0.1261	0.0251	0.1009	0.0425	0.0031
2	rs115035287	10985927	1.09	0.0244129772860817	1.17	0.0317925650317571	0.201204023194229	0.0961462615445758	0.0061	0.0058	0.0906	0.0136	0.0511	0.0191	0.0196	0.0206	0.0036	0.0369	0.0434	0.16	0.0042	0.034	0.1139	0.0174	0.0196	0.0047	0.0026	0.0166	0.0134	0.126	0.0251	0.1007	0.0426	0.0031
2	rs78495014	10987059	1.09	0.0244129772860817	1.17	0.0317925650317571	0.202339824920206	0.0833876767461409	0.0062	0.0058	0.0904	0.0137	0.0512	0.0192	0.0196	0.0206	0.0037	0.0369	0.0437	0.1595	0.0043	0.0341	0.114	0.0175	0.0196	0.0048	0.0027	0.0165	0.0135	0.1254	0.0251	0.1002	0.0428	0.0033
2	rs114622572	10987378	1.09	0.0244129772860817	1.16	0.0391967480014609	0.200813208332515	0.0808342760944891	0.0062	0.0058	0.0904	0.0137	0.0512	0.0193	0.0196	0.0206	0.0037	0.0369	0.0437	0.1595	0.0043	0.0341	0.114	0.0175	0.0196	0.0048	0.0027	0.0165	0.0135	0.1254	0.0251	0.1002	0.0428	0.0033
2	rs75379303	10988095	1.09	0.0244129772860817	1.16	0.0391967480014609	0.199254261692034	0.0818067822017122	0.0062	0.0058	0.0903	0.0137	0.0512	0.0193	0.0196	0.0206	0.0037	0.0369	0.0437	0.1594	0.0043	0.0341	0.1141	0.0175	0.0196	0.0048	0.0027	0.0165	0.0135	0.1254	0.0251	0.1002	0.0428	0.0033
2	rs16856747	10990178	1.09	0.0244129772860817	1.16	0.0391967480014609	0.198128340783537	0.0830101650177702	0.0062	0.0058	0.0903	0.0137	0.0512	0.0193	0.0196	0.0206	0.0037	0.0369	0.0438	0.1593	0.0043	0.0341	0.1141	0.0175	0.0196	0.0048	0.0028	0.0165	0.0135	0.1253	0.0251	0.1	0.0429	0.0033
2	rs1686461	10990653	1.09	0.0244129772860817	1.16	0.0391967480014609	0.184044498912348	0.075026717366591	0.0062	0.0059	0.0902	0.0137	0.0512	0.0193	0.0196	0.0207	0.0037	0.0369	0.0438	0.1592	0.0043	0.0342	0.1141	0.0175	0.0196	0.0048	0.0028	0.0165	0.0135	0.1252	0.0251	0.0999	0.0429	0.0033
2	rs62120319	10991540	1.1	0.0192206709224904	1.15	0.047929882429645	0.182561505336437	0.0844483802963628	0.0064	0.0061	0.0895	0.014	0.0514	0.0197	0.0196	0.0204	0.0039	0.0372	0.0441	0.1578	0.0045	0.0347	0.1142	0.0179	0.0199	0.0049	0.003	0.0167	0.0135	0.1247	0.0256	0.0984	0.0425	0.0036
2	rs1198857	10992480	1.11	0.0149838864052024	1.15	0.047929882429645	0.180607177627508	0.133752393892403	0.0066	0.0063	0.0887	0.0141	0.052	0.0199	0.0194	0.0198	0.0041	0.0375	0.0444	0.1566	0.0047	0.0353	0.1142	0.0182	0.0199	0.005	0.0032	0.0165	0.0135	0.1239	0.026	0.0981	0.0426	0.0039
2	rs1198856	10993094	1.11	0.0149838864052024	1.14	0.0581452072437857	0.171445110642364	0.152621024875718	0.0067	0.0063	0.0885	0.0142	0.0521	0.02	0.0196	0.0196	0.0041	0.0376	0.0444	0.1561	0.0048	0.0356	0.114	0.0183	0.0199	0.005	0.0032	0.0165	0.0134	0.1231	0.0262	0.0981	0.0427	0.004
2	rs116830939	10994910	1.11	0.0149838864052024	1.14	0.0581452072437857	0.185907953686545	0.170085720381327	0.0067	0.0063	0.0885	0.0142	0.0521	0.02	0.0196	0.0196	0.0041	0.0376	0.0444	0.1561	0.0048	0.0356	0.1141	0.0183	0.0199	0.0051	0.0032	0.0165	0.0134	0.123	0.0262	0.0981	0.0427	0.004
2	rs1734464	11000922	1.11	0.0149838864052024	1.14	0.0581452072437857	0.196735693009987	0.203137143679258	0.0067	0.0063	0.0885	0.0142	0.0523	0.0201	0.0198	0.0193	0.0042	0.0382	0.0447	0.1558	0.005	0.0359	0.114	0.0182	0.0198	0.0053	0.0033	0.0162	0.0134	0.1217	0.0263	0.0978	0.0429	0.0041
2	rs74403963	11001183	1.12	0.0115632168117458	1.13	0.0699995683306186	0.204109455035098	0.21223826975051	0.0067	0.0063	0.0884	0.0142	0.0523	0.0201	0.0198	0.0193	0.0042	0.0382	0.0448	0.1557	0.005	0.0359	0.1139	0.0182	0.0198	0.0054	0.0033	0.0162	0.0134	0.1217	0.0263	0.0978	0.0429	0.0041
2	rs11677334	11003104	1.12	0.0115632168117458	1.12	0.083651866997597	0.203912398331067	0.233244511818629	0.0068	0.0064	0.088	0.0142	0.0524	0.0201	0.02	0.0193	0.0041	0.0383	0.045	0.1556	0.005	0.0363	0.1136	0.0183	0.0197	0.0056	0.0033	0.0162	0.0133	0.1216	0.0264	0.0976	0.043	0.0041
2	rs77947357	11003395	1.12	0.0115632168117458	1.11	0.0992615496976265	0.2110743183523	0.237655130025617	0.0068	0.0064	0.0879	0.0142	0.0524	0.0201	0.02	0.0194	0.0041	0.0383	0.0451	0.1555	0.005	0.0363	0.1137	0.0182	0.0196	0.0056	0.0033	0.0162	0.0133	0.1216	0.0264	0.0977	0.043	0.0041
2	rs79099969	11004758	1.12	0.0115632168117458	1.11	0.0992615496976265	0.230938964204472	0.267873511848278	0.0068	0.0064	0.0873	0.0141	0.0524	0.0201	0.0201	0.0194	0.0041	0.0383	0.0454	0.155	0.005	0.0364	0.1139	0.0182	0.0195	0.0057	0.0033	0.0161	0.0133	0.1216	0.0268	0.0978	0.0428	0.0041
2	rs1343654	11005485	1.12	0.0115632168117458	1.09	0.136985182682918	0.214910487921068	0.243874340919409	0.0068	0.0064	0.0871	0.014	0.0525	0.0201	0.0201	0.0195	0.0041	0.0384	0.0457	0.1548	0.005	0.0364	0.1139	0.0182	0.0194	0.0058	0.0033	0.0161	0.0132	0.1217	0.0268	0.0979	0.0428	0.0041
2	rs56143011	11009362	1.13	0.008831401728466	1.09	0.136985182682918	0.20847196491404	0.298953907724961	0.0066	0.0066	0.0859	0.0137	0.0526	0.0203	0.0204	0.0198	0.0041	0.039	0.0463	0.1528	0.0049	0.0374	0.1136	0.0182	0.0182	0.0057	0.0031	0.0161	0.013	0.1208	0.0274	0.0994	0.0437	0.0041
2	rs1344074	11009610	1.13	0.008831401728466	1.09	0.136985182682918	0.190462171679174	0.250369401154829	0.0065	0.0066	0.0858	0.0137	0.0527	0.0202	0.0204	0.0198	0.0041	0.0391	0.0463	0.1526	0.0048	0.0375	0.1136	0.0182	0.0181	0.0057	0.0031	0.0161	0.0134	0.1207	0.0274	0.0994	0.0439	0.0041
2	rs73176557	11010640	1.13	0.008831401728466	1.09	0.136985182682918	0.202732321534417	0.266955133940926	0.0065	0.0067	0.0855	0.0137	0.0528	0.0202	0.0203	0.0198	0.0041	0.0392	0.0461	0.1526	0.0048	0.0377	0.1136	0.0181	0.0179	0.0057	0.0031	0.0162	0.0134	0.1208	0.0275	0.0998	0.044	0.0041
2	rs11893219	11013682	1.14	0.00667397486856553	1.09	0.136985182682918	0.19658129949975	0.270980253387038	0.0065	0.0067	0.0859	0.0136	0.0529	0.0201	0.0199	0.0197	0.004	0.0394	0.046	0.1532	0.0046	0.0379	0.1137	0.0179	0.0175	0.0057	0.003	0.0162	0.0132	0.1209	0.0275	0.1	0.044	0.004
2	rs72781426	11014153	1.15	0.00498952698628164	1.09	0.136985182682918	0.24406760989547	0.355660053271068	0.0062	0.0068	0.0854	0.0133	0.0532	0.0199	0.0195	0.0196	0.0038	0.0397	0.0461	0.1529	0.0043	0.0382	0.114	0.018	0.0172	0.0057	0.0029	0.0159	0.0129	0.1218	0.0277	0.1007	0.0441	0.0038
2	rs6760248	11014738	1.16	0.00368959424733411	1.09	0.136985182682918	0.230094854802982	0.343843232318371	0.0056	0.0069	0.0852	0.0132	0.0533	0.0198	0.0192	0.0196	0.0035	0.0399	0.0463	0.1521	0.0041	0.0389	0.114	0.018	0.017	0.0057	0.0028	0.0156	0.0127	0.1226	0.028	0.1017	0.0444	0.0038
2	rs1317980	11018649	1.17	0.00269820593529537	1.09	0.136985182682918	0.588533750814475	0.542591677348142	0.0047	0.0067	0.0834	0.013	0.0539	0.0183	0.018	0.0203	0.0024	0.0417	0.0474	0.1492	0.0032	0.0405	0.1147	0.0178	0.0157	0.0058	0.0026	0.0145	0.0108	0.1231	0.0297	0.1068	0.0457	0.004
2	rs7604967	11020995	1.17	0.00269820593529537	1.09	0.136985182682918	0.562452361610837	0.64812926674618	0.0044	0.0067	0.0832	0.0128	0.0538	0.0182	0.0178	0.0205	0.0024	0.0419	0.0474	0.1501	0.0033	0.0404	0.1146	0.0178	0.0155	0.0058	0.0025	0.0143	0.0104	0.1231	0.0299	0.1075	0.0458	0.0039
2	rs67751871	11021336	1.17	0.00269820593529537	1.08	0.159408631830651	0.575929726809627	0.592226481577122	0.0044	0.0067	0.0833	0.0127	0.0538	0.0181	0.0177	0.0205	0.0024	0.042	0.0473	0.1502	0.0032	0.0404	0.1146	0.0177	0.0155	0.0058	0.0025	0.0143	0.0104	0.1233	0.0299	0.1075	0.0458	0.0039
2	rs78333293	11023297	1.17	0.00269820593529537	1.08	0.159408631830651	0.548795016792886	0.609289195299234	0.0043	0.0066	0.0835	0.0127	0.0536	0.018	0.0176	0.0205	0.0024	0.042	0.0472	0.1503	0.0032	0.0406	0.1145	0.0176	0.0155	0.0057	0.0025	0.0142	0.0103	0.1232	0.0299	0.108	0.046	0.0038
2	rs115414450	11023434	1.17	0.00269820593529537	1.08	0.159408631830651	0.539342048579166	0.604402374100323	0.0043	0.0066	0.0836	0.0127	0.0536	0.018	0.0176	0.0205	0.0024	0.042	0.0472	0.1503	0.0032	0.0406	0.1146	0.0176	0.0155	0.0057	0.0025	0.0142	0.0103	0.1232	0.0299	0.1081	0.046	0.0038
2	rs77014155	11024492	1.18	0.00195114464099788	1.08	0.159408631830651	0.495068325885286	0.639094165100615	0.0042	0.0066	0.0838	0.0127	0.0534	0.0179	0.0175	0.0205	0.0024	0.042	0.0471	0.1503	0.0032	0.0409	0.1144	0.0174	0.0155	0.0056	0.0026	0.0141	0.0102	0.1233	0.0299	0.1084	0.0462	0.0038
2	rs1317768	11024620	1.18	0.00195114464099788	1.08	0.159408631830651	0.482469532764802	0.649005189130335	0.0042	0.0066	0.0839	0.0127	0.0534	0.0179	0.0174	0.0205	0.0024	0.042	0.0471	0.1503	0.0032	0.0409	0.1144	0.0174	0.0155	0.0056	0.0026	0.0141	0.0102	0.1233	0.0299	0.1085	0.0462	0.0037
2	rs2357883	11025731	1.18	0.00195114464099788	1.08	0.159408631830651	0.332878984254634	0.568762268258605	0.0042	0.0065	0.084	0.0127	0.0531	0.0177	0.0174	0.0206	0.0024	0.042	0.0472	0.15	0.0033	0.0412	0.1142	0.0172	0.0154	0.0056	0.0027	0.0139	0.0101	0.1235	0.0304	0.109	0.0462	0.0036
2	rs58378660	11026108	1.18	0.00195114464099788	1.08	0.159408631830651	0.312189548417944	0.536445467586196	0.0043	0.0065	0.0841	0.0127	0.0531	0.0177	0.0174	0.0205	0.0024	0.042	0.0472	0.15	0.0033	0.0413	0.1141	0.0171	0.0153	0.0056	0.0027	0.0139	0.0101	0.1235	0.0304	0.1091	0.0462	0.0037
2	rs57987210	11028585	1.18	0.00195114464099788	1.08	0.159408631830651	0.311593040376098	0.557328260954936	0.0043	0.0066	0.084	0.0127	0.053	0.0177	0.0174	0.0205	0.0024	0.042	0.0472	0.1498	0.0034	0.0414	0.1142	0.0171	0.0153	0.0056	0.0028	0.0137	0.01	0.1236	0.0304	0.1092	0.0462	0.0037
2	rs56371443	11039823	1.19	0.00139498509901115	1.08	0.159408631830651	0.33303330582955	0.569611478878233	0.0044	0.0066	0.0838	0.0125	0.0529	0.0174	0.017	0.0204	0.0024	0.0418	0.0473	0.1497	0.004	0.0417	0.1142	0.0168	0.0153	0.0055	0.0032	0.0133	0.0097	0.1239	0.0306	0.1096	0.0464	0.0038
2	rs77170100	11040736	1.19	0.00139498509901115	1.08	0.159408631830651	0.33303330582955	0.570602613635578	0.0044	0.0066	0.0838	0.0125	0.0529	0.0174	0.017	0.0203	0.0024	0.0418	0.0473	0.1497	0.004	0.0418	0.1141	0.0168	0.0153	0.0055	0.0032	0.0133	0.0097	0.1239	0.0306	0.1097	0.0464	0.0038
2	rs13409479	11041536	1.19	0.00139498509901115	1.08	0.159408631830651	0.323130629443071	0.557891569266549	0.0044	0.0066	0.0838	0.0125	0.0529	0.0173	0.0169	0.0203	0.0024	0.0418	0.0473	0.1497	0.0041	0.0418	0.1141	0.0168	0.0153	0.0055	0.0032	0.0133	0.0097	0.1239	0.0306	0.1098	0.0464	0.0038
2	rs115117372	11044187	1.19	0.00139498509901115	1.08	0.159408631830651	0.305611877345832	0.58380999830577	0.0044	0.0066	0.0838	0.0125	0.0528	0.0173	0.017	0.0203	0.0025	0.0418	0.0473	0.1497	0.0041	0.0418	0.1141	0.0168	0.0153	0.0054	0.0031	0.0133	0.0097	0.1238	0.0307	0.1099	0.0463	0.0038
2	rs12476477	11045277	1.19	0.00139498509901115	1.08	0.159408631830651	0.263828492039423	0.558314141954483	0.0044	0.0066	0.0838	0.0125	0.0528	0.0174	0.0171	0.0203	0.0025	0.0418	0.0474	0.1498	0.004	0.0418	0.1141	0.0169	0.0153	0.0053	0.0031	0.0132	0.0097	0.1237	0.0307	0.1099	0.0463	0.0039
2	rs116010812	11046593	1.19	0.00139498509901115	1.08	0.159408631830651	0.314631527475564	0.628928863780695	0.0044	0.0066	0.0836	0.0125	0.0528	0.0174	0.0171	0.0203	0.0026	0.0419	0.0473	0.1497	0.0041	0.0418	0.1141	0.0168	0.0154	0.0053	0.0031	0.0131	0.0097	0.1238	0.0309	0.1096	0.0464	0.0039
2	rs79563696	11048622	1.19	0.00139498509901115	1.08	0.159408631830651	0.321007325938943	0.615627120305377	0.0044	0.0066	0.0834	0.0125	0.0526	0.0174	0.0172	0.0203	0.0027	0.042	0.0473	0.1496	0.0041	0.0418	0.1141	0.0167	0.0154	0.0054	0.0032	0.0129	0.0096	0.1238	0.031	0.1095	0.0465	0.004
2	rs78688982	11050238	1.19	0.00139498509901115	1.08	0.159408631830651	0.357081802604167	0.629798681891844	0.0044	0.0066	0.0833	0.0125	0.0526	0.0175	0.0173	0.0203	0.0028	0.042	0.0473	0.1496	0.0041	0.0417	0.114	0.0167	0.0155	0.0054	0.0032	0.0129	0.0096	0.1239	0.031	0.1091	0.0466	0.004
2	rs3732104	11053020	1.19	0.00139498509901115	1.08	0.159408631830651	0.334320767205999	0.602679848136532	0.0044	0.0066	0.0832	0.0125	0.0525	0.0176	0.0174	0.0203	0.0029	0.0421	0.0472	0.1495	0.0041	0.0416	0.1138	0.0168	0.0156	0.0055	0.0033	0.0129	0.0096	0.1241	0.031	0.1088	0.0467	0.004
2	rs3732105	11053740	1.19	0.00139498509901115	1.07	0.184406357471863	0.332981861165918	0.638221366200776	0.0044	0.0066	0.0833	0.0125	0.0526	0.0176	0.0174	0.0202	0.0029	0.0421	0.0473	0.1496	0.0041	0.0415	0.1138	0.0168	0.0155	0.0055	0.0033	0.0129	0.0096	0.1241	0.031	0.1087	0.0467	0.004
2	rs111310780	11054827	1.19	0.00139498509901115	1.07	0.184406357471863	0.398792626558566	0.709341071891551	0.0045	0.0066	0.0831	0.0125	0.0526	0.0175	0.0175	0.0203	0.0029	0.042	0.0473	0.1495	0.0041	0.0415	0.1137	0.0168	0.0156	0.0056	0.0034	0.0128	0.0096	0.1241	0.0311	0.1086	0.0467	0.004
2	rs11901805	11054858	1.19	0.00139498509901115	1.07	0.184406357471863	0.397383407859913	0.688847658804905	0.0045	0.0066	0.0831	0.0125	0.0526	0.0175	0.0175	0.0203	0.0029	0.042	0.0473	0.1495	0.0041	0.0415	0.1137	0.0168	0.0156	0.0056	0.0034	0.0128	0.0096	0.1241	0.0311	0.1086	0.0467	0.004
2	rs61193809	11055652	1.2	0.000985983802068489	1.07	0.184406357471863	0.425226737778936	0.688699650518275	0.0045	0.0066	0.083	0.0125	0.0525	0.0176	0.0175	0.0203	0.0029	0.0419	0.0474	0.1494	0.0042	0.0416	0.1137	0.0166	0.0156	0.0056	0.0035	0.0129	0.0096	0.1241	0.0312	0.1086	0.0467	0.0041
2	rs72781460	11056609	1.2	0.000985983802068489	1.07	0.184406357471863	0.445620839485633	0.709341071891551	0.0045	0.0066	0.0829	0.0126	0.0525	0.0175	0.0176	0.0203	0.0029	0.0418	0.0473	0.1494	0.0042	0.0416	0.1136	0.0166	0.0156	0.0056	0.0035	0.0129	0.0096	0.1242	0.0312	0.1085	0.0467	0.0041
2	rs13425611	11056828	1.2	0.000985983802068489	1.07	0.184406357471863	0.435600546520362	0.678062028939665	0.0045	0.0066	0.0829	0.0125	0.0525	0.0175	0.0176	0.0203	0.0029	0.0419	0.0473	0.1494	0.0042	0.0416	0.1136	0.0166	0.0156	0.0057	0.0035	0.0129	0.0096	0.1242	0.0312	0.1085	0.0467	0.0041
2	rs76934639	11057296	1.2	0.000985983802068489	1.07	0.184406357471863	0.473277114854291	0.705767337705041	0.0045	0.0066	0.0829	0.0126	0.0525	0.0175	0.0176	0.0203	0.0029	0.0418	0.0473	0.1494	0.0042	0.0416	0.1136	0.0166	0.0157	0.0057	0.0035	0.0129	0.0096	0.1242	0.0312	0.1085	0.0467	0.0041
2	rs114554332	11066008	1.2	0.000985983802068489	1.07	0.184406357471863	0.562652418764659	0.603971633025318	0.0045	0.0066	0.0825	0.0129	0.0527	0.0179	0.018	0.0208	0.003	0.0418	0.0475	0.1481	0.0044	0.0414	0.1129	0.0168	0.0159	0.0058	0.0037	0.0129	0.01	0.124	0.0318	0.1074	0.0459	0.0044
2	rs11674438	11069054	1.21	0.000688890665930752	1.07	0.184406357471863	0.53927667419814	0.570319389559815	0.0045	0.0067	0.0823	0.013	0.0528	0.0181	0.0181	0.021	0.0031	0.0418	0.0477	0.1477	0.0045	0.0414	0.1126	0.0169	0.016	0.0058	0.0037	0.0129	0.0101	0.124	0.032	0.107	0.0457	0.0044
2	rs930763	11074511	1.21	0.000688890665930752	1.07	0.184406357471863	0.543927559476359	0.572869634403749	0.0045	0.0067	0.0821	0.0132	0.0527	0.0181	0.0182	0.0211	0.0032	0.0418	0.0477	0.1476	0.0046	0.0411	0.1122	0.0171	0.0162	0.0059	0.0038	0.0129	0.0102	0.1239	0.0321	0.1067	0.0457	0.0046
2	rs930764	11074642	1.21	0.000688890665930752	1.07	0.184406357471863	0.570346373237677	0.610872221258596	0.0045	0.0067	0.0821	0.0132	0.0527	0.018	0.0183	0.0211	0.0032	0.0418	0.0477	0.1475	0.0046	0.0411	0.1122	0.0171	0.0162	0.0059	0.0038	0.0129	0.0101	0.1239	0.0321	0.1067	0.0458	0.0046
2	rs10174001	11079468	1.22	0.000475747413718642	1.07	0.184406357471863	0.687405503814715	0.775401566944082	0.0049	0.0069	0.0814	0.0135	0.0525	0.0183	0.0186	0.0217	0.0035	0.0422	0.048	0.1457	0.005	0.0414	0.1111	0.0174	0.0167	0.0059	0.0042	0.0129	0.0102	0.1222	0.0325	0.1052	0.0465	0.0048
2	rs4669653	11083259	1.22	0.000475747413718642	1.07	0.184406357471863	0.619758172937977	0.849042840666859	0.005	0.0071	0.0809	0.0138	0.0524	0.0185	0.0189	0.0221	0.0037	0.0426	0.0481	0.1446	0.0054	0.0416	0.1105	0.0177	0.0172	0.0061	0.0045	0.0128	0.0102	0.1211	0.0327	0.1042	0.0469	0.0051
2	rs6727014	11083409	1.22	0.000475747413718642	1.08	0.159408631830651	0.605880803505261	0.80775220128513	0.0051	0.0072	0.0809	0.0138	0.0524	0.0185	0.0189	0.0221	0.0037	0.0426	0.0481	0.1445	0.0054	0.0416	0.1105	0.0177	0.0172	0.0061	0.0045	0.0128	0.0102	0.1211	0.0327	0.1041	0.0469	0.0051
2	rs1869288	11083550	1.22	0.000475747413718642	1.08	0.159408631830651	0.605397715632653	0.813580458824991	0.0051	0.0072	0.0809	0.0138	0.0524	0.0185	0.0189	0.0221	0.0037	0.0426	0.0481	0.1445	0.0054	0.0416	0.1105	0.0177	0.0172	0.0061	0.0045	0.0128	0.0102	0.1212	0.0327	0.1041	0.0469	0.0051
2	rs12620687	11084495	1.22	0.000475747413718642	1.07	0.184406357471863	0.633286352493501	0.868757806310667	0.0051	0.0072	0.0807	0.0139	0.0524	0.0185	0.0189	0.0221	0.0037	0.0426	0.0481	0.1445	0.0054	0.0415	0.1105	0.0177	0.0172	0.0061	0.0045	0.0128	0.0103	0.1212	0.0327	0.104	0.0469	0.0051
2	rs4442966	11085744	1.22	0.000475747413718642	1.07	0.184406357471863	0.682661343858038	0.959142400212376	0.0051	0.0072	0.0806	0.0139	0.0523	0.0185	0.0189	0.0222	0.0037	0.0426	0.0481	0.1445	0.0054	0.0415	0.1103	0.0177	0.0172	0.0061	0.0045	0.0128	0.0103	0.1211	0.0328	0.1039	0.0469	0.0052
2	rs114938350	11087369	1.23	0.000324726636489385	1.07	0.184406357471863	0.974288634720796	1.2920556110288	0.0053	0.0072	0.0799	0.014	0.0523	0.0186	0.019	0.0227	0.0039	0.0427	0.0484	0.1443	0.0055	0.0416	0.1098	0.0176	0.0174	0.006	0.0045	0.0127	0.0104	0.1205	0.0324	0.1033	0.0475	0.0056
2	rs73184582	11088833	1.23	0.000324726636489385	1.07	0.184406357471863	0.948615682231165	1.2808312048183	0.0054	0.0072	0.0793	0.014	0.0523	0.0187	0.0191	0.0231	0.004	0.0428	0.0485	0.1441	0.0056	0.0418	0.1092	0.0175	0.0176	0.006	0.0046	0.0126	0.0105	0.1201	0.0322	0.1029	0.0479	0.0059
2	rs77653702	11091364	1.23	0.000324726636489385	1.07	0.184406357471863	1.23175898252711	1.6739121854933	0.0055	0.0073	0.0788	0.0139	0.0524	0.0188	0.019	0.0235	0.0042	0.043	0.0487	0.1434	0.0057	0.042	0.1089	0.0174	0.0177	0.006	0.0047	0.0125	0.0106	0.1199	0.0319	0.1021	0.0484	0.0062
2	rs10203235	11093677	1.23	0.000324726636489385	1.07	0.184406357471863	1.43034752990749	1.8750147812955	0.0057	0.0074	0.0783	0.0139	0.0525	0.0189	0.019	0.0238	0.0044	0.043	0.0487	0.1428	0.0058	0.0424	0.1086	0.0174	0.0178	0.006	0.0048	0.0125	0.0106	0.1198	0.0318	0.1016	0.0487	0.0065
2	rs751289	11096786	1.24	0.000219052513113047	1.07	0.184406357471863	1.32614874314322	2.06804858032697	0.006	0.0075	0.0779	0.014	0.0528	0.019	0.0189	0.0241	0.0046	0.0431	0.0485	0.1425	0.006	0.0424	0.1078	0.0174	0.0178	0.0061	0.0048	0.0124	0.0105	0.1201	0.0317	0.1015	0.0488	0.0066
2	rs36025172	11097392	1.24	0.000219052513113047	1.07	0.184406357471863	1.29759090117269	2.04357724263162	0.0061	0.0075	0.0777	0.014	0.0528	0.0192	0.0189	0.0239	0.0047	0.0431	0.0487	0.1424	0.006	0.0425	0.1077	0.0175	0.0177	0.006	0.0049	0.0124	0.0105	0.1198	0.0317	0.1015	0.0487	0.0065
2	rs13027718	11097615	1.24	0.000219052513113047	1.07	0.184406357471863	1.47979000856132	1.99582857623624	0.0061	0.0075	0.0776	0.014	0.0528	0.0192	0.0189	0.0239	0.0042	0.0431	0.0487	0.1424	0.006	0.0424	0.1076	0.0174	0.0176	0.0062	0.0049	0.0124	0.0106	0.1199	0.032	0.1015	0.0489	0.0065
2	rs13026663	11097777	1.24	0.000219052513113047	1.07	0.184406357471863	1.52327793037811	2.06408733697268	0.0061	0.0075	0.0777	0.014	0.0527	0.0192	0.0188	0.0239	0.0042	0.043	0.0487	0.1425	0.006	0.0423	0.1076	0.0174	0.0177	0.0063	0.0049	0.0124	0.0106	0.1199	0.0321	0.1015	0.0489	0.0066
2	rs4143558	11099059	1.24	0.000219052513113047	1.06	0.212122118160079	2.02083351778499	2.21312703078907	0.0062	0.0075	0.0779	0.0139	0.0527	0.0192	0.0188	0.0241	0.0043	0.0429	0.0485	0.1425	0.0061	0.0416	0.1077	0.0174	0.0176	0.0072	0.0048	0.0124	0.0107	0.1199	0.0321	0.1011	0.0487	0.0065
2	rs35350363	11104883	1.23	0.000324726636489385	1.06	0.212122118160079	0.861022177637963	1.63796969578789	0.0063	0.0076	0.0775	0.0144	0.0527	0.0204	0.0183	0.0266	0.004	0.0432	0.0476	0.1384	0.0058	0.0417	0.1082	0.0163	0.0184	0.0071	0.0043	0.0128	0.012	0.122	0.0316	0.1007	0.0491	0.0053
2	rs76890996	11107062	1.21	0.000688890665930752	1.06	0.212122118160079	0.654292678766943	1.34707403292979	0.0064	0.0078	0.077	0.0145	0.0524	0.0207	0.0182	0.0275	0.0039	0.0433	0.0466	0.1378	0.0054	0.0417	0.1075	0.0161	0.0189	0.007	0.0042	0.013	0.0126	0.1228	0.0316	0.1015	0.0491	0.0049
2	rs6748518	11107245	1.21	0.000688890665930752	1.06	0.212122118160079	0.585608648132183	1.28836813546633	0.0064	0.0078	0.077	0.0146	0.0525	0.0207	0.0182	0.0276	0.0039	0.0433	0.0465	0.1378	0.0054	0.0416	0.1075	0.0161	0.0189	0.007	0.0042	0.013	0.0127	0.1227	0.0317	0.1016	0.0491	0.0049
2	rs75324536	11110270	1.17	0.00269820593529537	1.06	0.212122118160079	0.740781165237212	1.00106313904536	0.0063	0.0079	0.0767	0.0152	0.052	0.0215	0.0182	0.0281	0.0031	0.0418	0.046	0.1381	0.0046	0.0406	0.1074	0.016	0.0197	0.0071	0.0036	0.0138	0.0134	0.1238	0.0321	0.102	0.05	0.0035
2	rs13396761	11111546	1.15	0.00498952698628164	1.06	0.212122118160079	0.839924331026871	1.04429318379934	0.0063	0.008	0.0765	0.0153	0.0519	0.0218	0.0182	0.0282	0.0029	0.0415	0.0459	0.1381	0.0044	0.0404	0.1072	0.0159	0.0198	0.0071	0.0033	0.014	0.0137	0.1241	0.032	0.1022	0.051	0.003
2	rs16856949	11111580	1.15	0.00498952698628164	1.06	0.212122118160079	0.836416448025202	1.02914720223088	0.0063	0.008	0.0765	0.0153	0.052	0.0218	0.0183	0.0281	0.0029	0.0415	0.0459	0.138	0.0044	0.0404	0.107	0.0159	0.0198	0.0071	0.0033	0.0141	0.0137	0.1241	0.0319	0.1023	0.0509	0.003
2	rs72781483	11113291	1.15	0.00498952698628164	1.06	0.212122118160079	0.649724390202301	1.05737794630847	0.0063	0.0081	0.0767	0.0153	0.052	0.0218	0.0183	0.0281	0.0028	0.0415	0.0459	0.1382	0.0044	0.0402	0.1071	0.0159	0.0198	0.0071	0.0032	0.0141	0.0137	0.124	0.0319	0.1025	0.0509	0.0029
2	rs62119118	11115499	1.15	0.00498952698628164	1.06	0.212122118160079	0.565924734785742	1.00202354563968	0.0063	0.0081	0.0768	0.0153	0.052	0.0218	0.0183	0.0281	0.0028	0.0415	0.0458	0.1382	0.0044	0.0401	0.1071	0.0159	0.0198	0.0071	0.0031	0.0141	0.0137	0.1239	0.0319	0.1025	0.051	0.0029
2	rs4669660	11118039	1.15	0.00498952698628164	1.06	0.212122118160079	0.438435113714486	0.813733953453264	0.0063	0.0081	0.0769	0.0153	0.052	0.0218	0.0183	0.0281	0.0028	0.0415	0.0458	0.1382	0.0044	0.0401	0.1071	0.0159	0.0199	0.0071	0.0031	0.0142	0.0138	0.1239	0.0319	0.1025	0.051	0.0029
2	rs13390165	11118836	1.14	0.00667397486856553	1.06	0.212122118160079	0.383706245223454	0.69729596159852	0.0064	0.008	0.077	0.0154	0.052	0.0219	0.0184	0.028	0.0028	0.0414	0.0459	0.1382	0.0044	0.0401	0.1072	0.0159	0.0199	0.0071	0.0031	0.0141	0.0138	0.1239	0.0319	0.1026	0.051	0.0029
2	rs896757	11120801	1.14	0.00667397486856553	1.06	0.212122118160079	0.332673280098557	0.670991247978863	0.0064	0.008	0.077	0.0154	0.052	0.0219	0.0183	0.028	0.0028	0.0413	0.0459	0.1383	0.0044	0.04	0.1073	0.016	0.0199	0.0071	0.0031	0.0141	0.0138	0.1238	0.0319	0.1025	0.051	0.0029
2	rs754798	11126753	1.14	0.00667397486856553	1.06	0.212122118160079	0.271986235837669	0.452180149977879	0.0064	0.008	0.077	0.0154	0.0521	0.0219	0.0183	0.0281	0.0028	0.0412	0.0459	0.1385	0.0044	0.04	0.1074	0.0159	0.02	0.0071	0.0031	0.0141	0.0139	0.1237	0.0318	0.1027	0.051	0.0028
2	rs74725701	11127132	1.14	0.00667397486856553	1.06	0.212122118160079	0.287655592556518	0.437954324215584	0.0064	0.008	0.077	0.0155	0.0521	0.0219	0.0183	0.0281	0.0027	0.0411	0.0459	0.1389	0.0044	0.04	0.1073	0.0159	0.0199	0.007	0.0031	0.0141	0.0139	0.1237	0.0318	0.1027	0.0509	0.0028
2	rs6741465	11130153	1.14	0.00667397486856553	1.06	0.212122118160079	0.259755027920475	0.452714285927373	0.0063	0.008	0.077	0.0155	0.0521	0.022	0.0184	0.0282	0.0026	0.0412	0.0459	0.1389	0.0042	0.0399	0.1077	0.016	0.0199	0.007	0.003	0.0142	0.014	0.1239	0.0317	0.1026	0.0508	0.0027
2	rs76883787	11130708	1.13	0.008831401728466	1.06	0.212122118160079	0.250870591688819	0.43068936038078	0.0063	0.008	0.077	0.0156	0.0521	0.022	0.0184	0.0282	0.0026	0.0411	0.0459	0.1391	0.0041	0.0398	0.1079	0.016	0.0199	0.0069	0.0029	0.0143	0.0141	0.1239	0.0316	0.1026	0.0507	0.0026
2	rs11888040	11134136	1.13	0.008831401728466	1.06	0.212122118160079	0.165793484175272	0.285974903063101	0.0062	0.0079	0.0771	0.0157	0.052	0.0221	0.0185	0.0285	0.0024	0.0411	0.0459	0.1395	0.0039	0.0396	0.1084	0.0162	0.0199	0.0066	0.0026	0.0145	0.0142	0.1242	0.0314	0.1025	0.0506	0.0025
2	rs4668703	11134604	1.13	0.008831401728466	1.06	0.212122118160079	0.150688079218897	0.263405709233921	0.0061	0.0078	0.077	0.0158	0.052	0.0221	0.0186	0.0285	0.0023	0.0411	0.0459	0.1396	0.0039	0.0396	0.1085	0.0162	0.0199	0.0066	0.0026	0.0146	0.0142	0.1243	0.0314	0.1025	0.0505	0.0024
2	rs35609120	11144183	1.12	0.0115632168117458	1.06	0.212122118160079	0.133827391321512	0.194066926194425	0.0061	0.0078	0.077	0.0158	0.052	0.0222	0.0186	0.0287	0.0023	0.0411	0.0458	0.1394	0.0038	0.0395	0.1086	0.0162	0.02	0.0065	0.0026	0.0148	0.0145	0.1241	0.0314	0.1023	0.0505	0.0024
2	rs16857006	11144824	1.12	0.0115632168117458	1.06	0.212122118160079	0.137554515735984	0.206719395934027	0.0061	0.0078	0.077	0.0158	0.052	0.0222	0.0186	0.0287	0.0023	0.0411	0.0458	0.1394	0.0038	0.0395	0.1086	0.0162	0.02	0.0065	0.0026	0.0148	0.0145	0.1241	0.0314	0.1023	0.0505	0.0024
2	rs11682194	11147253	1.12	0.0115632168117458	1.06	0.212122118160079	0.125014657269686	0.1696904163356	0.0061	0.0078	0.0771	0.0158	0.0522	0.022	0.0188	0.0287	0.0022	0.041	0.0457	0.1394	0.0037	0.0394	0.1088	0.0163	0.0202	0.0065	0.0025	0.0149	0.0146	0.1242	0.0312	0.1021	0.0505	0.0023
2	rs12997086	11150975	1.11	0.0149838864052024	1.06	0.212122118160079	0.0836125066048317	0.103038281858851	0.0063	0.0076	0.0776	0.0155	0.0536	0.0216	0.0185	0.0291	0.0021	0.0404	0.0452	0.1382	0.0034	0.0392	0.1101	0.0163	0.0202	0.0063	0.0023	0.0152	0.0151	0.1258	0.0303	0.103	0.0496	0.0021
2	rs4668705	11152503	1.1	0.0192206709224904	1.06	0.212122118160079	0.0729914421911161	0.0979121601905018	0.0062	0.0076	0.0772	0.0154	0.0543	0.0215	0.0186	0.0295	0.0019	0.04	0.0448	0.1381	0.0031	0.0394	0.1107	0.0164	0.0202	0.0061	0.0021	0.0155	0.0153	0.1262	0.0301	0.1035	0.0489	0.0021
2	rs72783409	11156851	1.09	0.0244129772860817	1.06	0.212122118160079	0.0798050296895221	0.067793837675817	0.0062	0.0076	0.0768	0.0152	0.0554	0.0214	0.0184	0.0297	0.0018	0.0396	0.0442	0.1379	0.003	0.0392	0.1114	0.0167	0.0199	0.006	0.0019	0.0157	0.0155	0.1273	0.0297	0.1042	0.0482	0.002
2	rs6733287	11158072	1.09	0.0244129772860817	1.06	0.212122118160079	0.0814907552847499	0.0629408148667153	0.0062	0.0076	0.0768	0.0152	0.0554	0.0214	0.0184	0.0298	0.0018	0.0395	0.0442	0.1378	0.003	0.0391	0.1115	0.0167	0.0199	0.006	0.0019	0.0158	0.0155	0.1275	0.0297	0.1043	0.0481	0.002
2	rs35289566	11162791	1.08	0.0307113420574436	1.06	0.212122118160079	0.082581496352284	0.0446899155450861	0.006	0.0071	0.0764	0.0152	0.0555	0.021	0.0179	0.0301	0.0019	0.0391	0.0429	0.1379	0.0027	0.0385	0.1139	0.0172	0.0185	0.0059	0.0016	0.0156	0.0155	0.13	0.0294	0.1052	0.0476	0.002
2	rs11901221	11163329	1.07	0.0382760853635132	1.06	0.212122118160079	0.0854656346475625	0.0409347176008474	0.006	0.0071	0.0763	0.0152	0.0555	0.0209	0.0178	0.0301	0.0019	0.0391	0.0427	0.1379	0.0027	0.0384	0.1144	0.0173	0.0183	0.0059	0.0016	0.0157	0.0155	0.1304	0.0294	0.1054	0.0475	0.002
2	rs16857052	11164241	1.07	0.0382760853635132	1.06	0.212122118160079	0.091424384023152	0.045505279576202	0.006	0.0071	0.0763	0.0152	0.0555	0.0209	0.0178	0.0301	0.0019	0.039	0.0427	0.138	0.0027	0.0383	0.1145	0.0173	0.0183	0.0059	0.0016	0.0156	0.0154	0.1305	0.0294	0.1055	0.0475	0.002
2	rs4668707	11164514	1.07	0.0382760853635132	1.06	0.212122118160079	0.0924995584429405	0.0455637695856857	0.006	0.007	0.0761	0.0152	0.0555	0.0208	0.0178	0.0302	0.0018	0.0391	0.0427	0.1383	0.0027	0.0382	0.1148	0.0172	0.0182	0.0059	0.0016	0.0156	0.0154	0.1305	0.0294	0.1056	0.0473	0.002
2	rs77160564	11169454	1.07	0.0382760853635132	1.06	0.212122118160079	0.118356800452749	0.0520120982983859	0.006	0.0069	0.0757	0.015	0.0557	0.0206	0.0176	0.0304	0.0017	0.0391	0.0426	0.1386	0.0027	0.0381	0.1159	0.0171	0.018	0.0058	0.0016	0.0155	0.0153	0.1307	0.0289	0.1062	0.0474	0.002
2	rs4669682	11180113	1.07	0.0382760853635132	1.06	0.212122118160079	0.139504324957235	0.0712305626715058	0.006	0.0069	0.0755	0.015	0.0558	0.0206	0.0176	0.0304	0.0017	0.0391	0.0426	0.1387	0.0027	0.0381	0.1162	0.0171	0.0179	0.0058	0.0016	0.0155	0.0152	0.1308	0.0288	0.1064	0.0475	0.002
2	rs78711824	11182412	1.07	0.0382760853635132	1.06	0.212122118160079	0.141757386711994	0.0777247094247361	0.006	0.0069	0.0755	0.015	0.0558	0.0206	0.0176	0.0304	0.0017	0.0391	0.0426	0.1387	0.0027	0.0381	0.1163	0.0171	0.0179	0.0058	0.0016	0.0155	0.0152	0.1308	0.0287	0.1064	0.0475	0.002
2	rs34261765	11183616	1.07	0.0382760853635132	1.06	0.212122118160079	0.142332017340733	0.084828510477898	0.006	0.0068	0.0755	0.015	0.0558	0.0206	0.0176	0.0304	0.0016	0.0391	0.0426	0.1387	0.0027	0.0381	0.1163	0.017	0.0179	0.0057	0.0016	0.0155	0.0152	0.1308	0.0287	0.1064	0.0475	0.002
2	rs2357888	11184914	1.07	0.0382760853635132	1.06	0.212122118160079	0.138464475483302	0.0780922886293486	0.006	0.0068	0.0756	0.015	0.0558	0.0206	0.0176	0.0304	0.0016	0.0391	0.0427	0.1387	0.0026	0.0381	0.1164	0.017	0.0179	0.0057	0.0016	0.0155	0.0152	0.1308	0.0287	0.1064	0.0475	0.002
2	rs10174308	11192591	1.07	0.0382760853635132	1.07	0.184406357471863	0.13269060227665	0.0661364665177148	0.006	0.0068	0.0751	0.0151	0.0558	0.0205	0.0175	0.0306	0.0017	0.0387	0.0427	0.1387	0.0026	0.038	0.1167	0.017	0.0179	0.0058	0.0016	0.0155	0.0153	0.131	0.0284	0.1069	0.0473	0.002
2	rs10929713	11193087	1.07	0.0382760853635132	1.07	0.184406357471863	0.133673429652285	0.0734410917135857	0.006	0.0068	0.0751	0.0151	0.0558	0.0205	0.0175	0.0306	0.0017	0.0386	0.0426	0.1387	0.0026	0.038	0.1168	0.017	0.0179	0.0058	0.0016	0.0155	0.0153	0.131	0.0284	0.107	0.0473	0.002
2	rs78610957	11195623	1.07	0.0382760853635132	1.07	0.184406357471863	0.137993357390402	0.0583060569503148	0.006	0.0067	0.0749	0.0151	0.0557	0.0205	0.0175	0.0306	0.0018	0.0386	0.0426	0.1387	0.0026	0.038	0.1171	0.017	0.0178	0.0058	0.0016	0.0156	0.0153	0.1312	0.0283	0.107	0.0472	0.002
2	rs7564899	11200347	1.06	0.0472756964826134	1.07	0.184406357471863	0.154754100962571	0.0667559690699651	0.0061	0.0067	0.0744	0.0151	0.0557	0.0205	0.0174	0.0308	0.0018	0.0386	0.0425	0.1386	0.0026	0.0381	0.1176	0.0169	0.0178	0.0058	0.0015	0.0156	0.0152	0.1313	0.0281	0.1073	0.0471	0.002
2	rs114250731	11201405	1.06	0.0472756964826134	1.07	0.184406357471863	0.149007315896098	0.05559810062116	0.0061	0.0067	0.0744	0.0151	0.0556	0.0205	0.0175	0.0308	0.0018	0.0386	0.0425	0.1386	0.0026	0.038	0.1177	0.0169	0.0178	0.0058	0.0015	0.0156	0.0152	0.1312	0.0281	0.1073	0.0471	0.002
2	rs13007440	11207683	1.06	0.0472756964826134	1.07	0.184406357471863	0.152147133270647	0.0479305133119256	0.0062	0.0068	0.0743	0.0153	0.0553	0.0205	0.0175	0.031	0.0019	0.0385	0.0425	0.1389	0.0026	0.0377	0.1181	0.0169	0.0178	0.0059	0.0016	0.0156	0.0153	0.1305	0.028	0.1073	0.0471	0.002
2	rs72783467	11208413	1.06	0.0472756964826134	1.07	0.184406357471863	0.155527819562481	0.041046344365315	0.0062	0.0069	0.0743	0.0154	0.0551	0.0205	0.0175	0.0311	0.0019	0.0384	0.0425	0.139	0.0027	0.0376	0.1183	0.0169	0.0178	0.0059	0.0016	0.0156	0.0153	0.1303	0.028	0.1074	0.047	0.002
2	rs730990	11210870	1.06	0.0472756964826134	1.07	0.184406357471863	0.161489402876753	0.0391672998305156	0.0063	0.0069	0.0741	0.0155	0.0549	0.0205	0.0175	0.0312	0.0019	0.0384	0.0425	0.1392	0.0027	0.0374	0.1187	0.0169	0.0178	0.0059	0.0016	0.0156	0.0153	0.13	0.0279	0.1074	0.047	0.002
2	rs6739054	11220562	1.05	0.0578850268271129	1.08	0.159408631830651	0.076370890498386	0.0321034439921945	0.0063	0.0069	0.073	0.0154	0.0542	0.0207	0.0174	0.0319	0.0019	0.0384	0.0422	0.1395	0.0027	0.037	0.1215	0.017	0.0169	0.0045	0.0017	0.0156	0.0154	0.1303	0.0285	0.1085	0.0457	0.002
2	rs76378965	11222430	1.05	0.0578850268271129	1.08	0.159408631830651	0.0568001434652384	0.0244045474095953	0.0063	0.0069	0.0726	0.0152	0.0539	0.0204	0.0173	0.0321	0.0019	0.0381	0.042	0.1399	0.0028	0.0367	0.1225	0.017	0.017	0.0038	0.0022	0.0158	0.0155	0.1299	0.0285	0.109	0.046	0.002
2	rs57070266	11225028	1.05	0.0578850268271129	1.08	0.159408631830651	0.0632486382279661	0.0319538013725012	0.0063	0.0069	0.0719	0.015	0.0534	0.0201	0.0172	0.0324	0.002	0.0378	0.0418	0.1404	0.0028	0.0363	0.1238	0.017	0.0171	0.0028	0.0022	0.0159	0.0156	0.1299	0.0287	0.1097	0.0465	0.0019
2	rs72783489	11225932	1.05	0.0578850268271129	1.08	0.159408631830651	0.0618578012696603	0.032353566009896	0.0062	0.007	0.0716	0.015	0.0532	0.0201	0.0172	0.0323	0.002	0.0376	0.0417	0.1407	0.0027	0.0362	0.124	0.017	0.0172	0.0028	0.0021	0.0159	0.0157	0.1298	0.0287	0.1099	0.0466	0.0019
2	rs4668712	11226507	1.05	0.0578850268271129	1.08	0.159408631830651	0.0640774567178231	0.0326548949177395	0.0062	0.007	0.0712	0.0151	0.053	0.0201	0.0172	0.0324	0.002	0.0375	0.0416	0.1408	0.0027	0.0362	0.124	0.017	0.0173	0.0028	0.0021	0.016	0.0158	0.1296	0.0287	0.11	0.0467	0.0019
2	rs62120101	11232879	1.04	0.0702833737600549	1.08	0.159408631830651	0.0742844433251328	0.05791583074535	0.0062	0.0072	0.0702	0.0151	0.0525	0.02	0.0175	0.033	0.0019	0.037	0.0415	0.1407	0.0027	0.0358	0.1243	0.0173	0.0177	0.0027	0.002	0.0167	0.0165	0.1295	0.0298	0.1096	0.046	0.0018
2	rs78847843	11233016	1.04	0.0702833737600549	1.08	0.159408631830651	0.0750115245830026	0.055789691174824	0.0061	0.0072	0.0702	0.0151	0.0525	0.02	0.0175	0.033	0.0019	0.037	0.0414	0.1407	0.0027	0.0358	0.1244	0.0173	0.0177	0.0027	0.002	0.0167	0.0165	0.1294	0.0298	0.1097	0.046	0.0018
2	rs4669688	11233323	1.04	0.0702833737600549	1.08	0.159408631830651	0.0771984596254555	0.0637503875308753	0.0061	0.0072	0.0702	0.0151	0.0525	0.02	0.0175	0.033	0.0019	0.037	0.0414	0.1408	0.0027	0.0358	0.1244	0.0173	0.0178	0.0027	0.002	0.0167	0.0165	0.1294	0.0298	0.1097	0.0458	0.0018
2	rs113188891	11235712	1.04	0.0702833737600549	1.08	0.159408631830651	0.0781859233211693	0.058632100491538	0.0061	0.0072	0.0702	0.0152	0.0526	0.0199	0.0177	0.0332	0.0019	0.037	0.0413	0.141	0.0026	0.0357	0.1242	0.0174	0.0178	0.0027	0.002	0.017	0.0164	0.1293	0.0298	0.1095	0.0457	0.0017
2	rs13013208	11238149	1.04	0.0702833737600549	1.07	0.184406357471863	0.0922789902828764	0.0743042512102028	0.0062	0.0072	0.0702	0.0154	0.0528	0.0198	0.018	0.0335	0.0018	0.037	0.041	0.1413	0.0026	0.0356	0.1238	0.0175	0.0179	0.0027	0.0019	0.0174	0.0163	0.1291	0.0299	0.1093	0.0454	0.0016
2	rs115079157	11238382	1.04	0.0702833737600549	1.07	0.184406357471863	0.0909868274939778	0.0722966879026286	0.0062	0.0072	0.0702	0.0155	0.0528	0.0198	0.018	0.0335	0.0018	0.037	0.041	0.1413	0.0026	0.0356	0.1238	0.0175	0.0179	0.0027	0.0019	0.0175	0.0163	0.1291	0.0299	0.1092	0.0454	0.0016
2	rs6705108	11240607	1.03	0.0846525390220556	1.07	0.184406357471863	0.117074585484909	0.086585931532156	0.0062	0.0072	0.0702	0.0155	0.0533	0.0196	0.018	0.034	0.0017	0.0369	0.041	0.1411	0.0025	0.0356	0.1238	0.0173	0.0179	0.0027	0.0018	0.0177	0.0164	0.1289	0.0303	0.1088	0.045	0.0015
2	rs908275	11242204	1.03	0.0846525390220556	1.07	0.184406357471863	0.152579810529564	0.105017761869895	0.0062	0.0073	0.07	0.0156	0.0536	0.0195	0.0179	0.0343	0.0017	0.0368	0.0409	0.1408	0.0025	0.0356	0.1243	0.0172	0.018	0.0027	0.0018	0.0179	0.0163	0.1289	0.0306	0.1086	0.0446	0.0014
2	rs866995	11243387	1.03	0.0846525390220556	1.07	0.184406357471863	0.177825905885572	0.120668375289539	0.0062	0.0072	0.07	0.0155	0.0538	0.0194	0.0178	0.0344	0.0017	0.0366	0.041	0.1407	0.0025	0.0354	0.1246	0.0172	0.0181	0.0027	0.0018	0.0179	0.0164	0.1289	0.0306	0.1086	0.0445	0.0014
2	rs62120104	11245368	1.03	0.0846525390220556	1.06	0.212122118160079	0.191334997232554	0.106096057113032	0.0062	0.0073	0.0702	0.0156	0.0541	0.0195	0.0177	0.0345	0.0018	0.0365	0.0412	0.1404	0.0026	0.0352	0.1245	0.0171	0.0181	0.0028	0.0018	0.0178	0.0163	0.1293	0.0306	0.1085	0.0442	0.0014
2	rs13421691	11245864	1.03	0.0846525390220556	1.06	0.212122118160079	0.197083330792765	0.114103670437991	0.0062	0.0073	0.0703	0.0156	0.0541	0.0196	0.0177	0.0345	0.0018	0.0365	0.0413	0.1404	0.0026	0.0351	0.1244	0.0171	0.0181	0.0028	0.0018	0.0178	0.0163	0.1294	0.0306	0.1085	0.0442	0.0014
2	rs954925	11246238	1.03	0.0846525390220556	1.07	0.184406357471863	0.200930407509192	0.114616867058012	0.0061	0.0073	0.0704	0.0156	0.0541	0.0196	0.0177	0.0346	0.0018	0.0364	0.0413	0.1403	0.0026	0.0351	0.1243	0.0171	0.0181	0.0028	0.0017	0.0178	0.0163	0.1296	0.0306	0.1084	0.0442	0.0014
2	rs114790411	11247351	1.03	0.0846525390220556	1.08	0.159408631830651	0.199877012251919	0.111550874796345	0.0061	0.0073	0.0707	0.0156	0.0539	0.0196	0.0177	0.0346	0.0018	0.0364	0.0413	0.1404	0.0025	0.0351	0.1244	0.017	0.0181	0.0028	0.0017	0.0177	0.0163	0.1297	0.0306	0.1084	0.0439	0.0014
2	rs55671913	11252031	1.03	0.0846525390220556	1.08	0.159408631830651	0.208990979540589	0.127014223747842	0.0061	0.0073	0.0707	0.0156	0.0539	0.0196	0.0177	0.0346	0.0018	0.0364	0.0413	0.1404	0.0025	0.035	0.1244	0.0169	0.0181	0.0028	0.0017	0.0176	0.0164	0.13	0.0306	0.1083	0.044	0.0013
2	rs13005670	11252094	1.03	0.0846525390220556	1.08	0.159408631830651	0.212160645461518	0.126036861781843	0.0061	0.0073	0.0707	0.0156	0.0539	0.0196	0.0177	0.0346	0.0018	0.0365	0.0413	0.1404	0.0025	0.0349	0.1244	0.0169	0.0181	0.0028	0.0017	0.0176	0.0164	0.1299	0.0306	0.1083	0.044	0.0013
2	rs72785423	11257040	1.03	0.0846525390220556	1.08	0.159408631830651	0.207834177265148	0.105266221340643	0.0062	0.0072	0.0707	0.0156	0.054	0.0196	0.0177	0.0346	0.0017	0.0365	0.0413	0.1405	0.0025	0.0349	0.1242	0.0169	0.0181	0.0028	0.0017	0.0176	0.0164	0.1299	0.0307	0.1084	0.0439	0.0013
2	rs79729457	11257915	1.03	0.0846525390220556	1.07	0.184406357471863	0.208631584171243	0.112484340870142	0.0062	0.0072	0.0707	0.0156	0.054	0.0196	0.0177	0.0346	0.0017	0.0365	0.0412	0.1406	0.0025	0.0349	0.1242	0.0168	0.0181	0.0028	0.0016	0.0176	0.0165	0.13	0.0308	0.1084	0.0439	0.0013
2	rs73187661	11260635	1.03	0.0846525390220556	1.07	0.184406357471863	0.213250111731911	0.142377154684142	0.0062	0.0072	0.0708	0.0156	0.0541	0.0196	0.0178	0.0346	0.0017	0.0364	0.041	0.1408	0.0024	0.0349	0.1237	0.0166	0.0181	0.0028	0.0015	0.0177	0.0166	0.1302	0.0311	0.1086	0.0437	0.0013
2	rs79178007	11260975	1.03	0.0846525390220556	1.08	0.159408631830651	0.216904330435231	0.139234831209988	0.0062	0.0072	0.0708	0.0156	0.0541	0.0196	0.0178	0.0346	0.0017	0.0364	0.041	0.1408	0.0023	0.0349	0.1237	0.0166	0.0181	0.0028	0.0015	0.0177	0.0167	0.1302	0.0311	0.1087	0.0437	0.0013
2	rs114789779	11264193	1.03	0.0846525390220556	1.08	0.159408631830651	0.221500471234305	0.194273865754705	0.0062	0.0071	0.071	0.0157	0.0542	0.0197	0.018	0.0346	0.0015	0.0365	0.0407	0.1406	0.0022	0.0348	0.1225	0.0162	0.0182	0.0027	0.0013	0.0179	0.0171	0.1306	0.0317	0.109	0.0438	0.0012
2	rs6752604	11264444	1.03	0.0846525390220556	1.08	0.159408631830651	0.224525201431714	0.210854034223391	0.0062	0.0071	0.0711	0.0157	0.0542	0.0197	0.0181	0.0346	0.0015	0.0365	0.0406	0.1407	0.0022	0.0348	0.1223	0.0162	0.0182	0.0027	0.0013	0.0179	0.0171	0.1307	0.0318	0.109	0.0438	0.0011
2	rs6737910	11264486	1.03	0.0846525390220556	1.08	0.159408631830651	0.22811795444238	0.211066798329293	0.0062	0.0071	0.071	0.0157	0.0542	0.0197	0.018	0.0346	0.0015	0.0365	0.0406	0.1406	0.0022	0.0348	0.1222	0.0161	0.0182	0.0027	0.0013	0.0179	0.0172	0.1307	0.0319	0.109	0.0438	0.0011
2	rs7560331	11264830	1.03	0.0846525390220556	1.08	0.159408631830651	0.250870591688819	0.235336239551216	0.0061	0.0071	0.0711	0.0157	0.0546	0.0197	0.0179	0.0345	0.0014	0.0364	0.0406	0.1407	0.0022	0.0347	0.1218	0.0161	0.0183	0.0028	0.0012	0.0179	0.0172	0.1307	0.0325	0.1091	0.0438	0.0011
2	rs7608117	11265972	1.03	0.0846525390220556	1.07	0.184406357471863	0.264101280950748	0.266955133940926	0.006	0.007	0.0711	0.0159	0.0542	0.0197	0.0183	0.0348	0.0013	0.0365	0.0406	0.1405	0.002	0.0346	0.1214	0.0159	0.0185	0.0028	0.0011	0.0179	0.0173	0.1311	0.0323	0.1095	0.0438	0.001
2	rs10495579	11272576	1.03	0.0846525390220556	1.07	0.184406357471863	0.287417547590157	0.285857716773013	0.0059	0.007	0.071	0.016	0.0546	0.0195	0.0184	0.0349	0.0012	0.0364	0.0406	0.1402	0.002	0.0345	0.1211	0.016	0.0186	0.0027	0.0011	0.018	0.0173	0.1315	0.0323	0.1093	0.0439	0.001
2	rs6706759	11277727	1.03	0.0846525390220556	1.07	0.184406357471863	0.289994008456212	0.294687054769864	0.0059	0.007	0.071	0.0161	0.0546	0.0194	0.0184	0.0349	0.0012	0.0364	0.0406	0.1401	0.002	0.0345	0.121	0.016	0.0186	0.0027	0.0011	0.018	0.0174	0.1316	0.0323	0.1093	0.0439	0.001
2	rs6713473	11284415	1.03	0.0846525390220556	1.07	0.184406357471863	0.289802738207804	0.29669965162575	0.0059	0.0069	0.0711	0.0161	0.0546	0.0194	0.0184	0.0349	0.0012	0.0363	0.0406	0.1401	0.0019	0.0345	0.121	0.016	0.0186	0.0027	0.0011	0.018	0.0174	0.1316	0.0323	0.1093	0.0439	0.001
2	rs12995564	11288577	1.03	0.0846525390220556	1.07	0.184406357471863	0.294604698371938	0.309461137839901	0.0059	0.0069	0.0711	0.0161	0.0548	0.0192	0.0184	0.035	0.0012	0.0362	0.0407	0.1399	0.0019	0.0345	0.1206	0.0161	0.0187	0.0027	0.0011	0.0181	0.0175	0.1319	0.0323	0.1092	0.0439	0.0011
2	rs1828930	11291036	1.03	0.0846525390220556	1.08	0.159408631830651	0.283670430397778	0.301570504342006	0.006	0.0069	0.0713	0.0161	0.0548	0.0192	0.0184	0.0351	0.0012	0.0363	0.041	0.1398	0.0018	0.0345	0.1204	0.016	0.0187	0.0028	0.0011	0.0183	0.0175	0.1313	0.0325	0.1089	0.0441	0.0011
2	rs11888737	11299074	1.03	0.0846525390220556	1.08	0.159408631830651	0.248928992464683	0.329938822764809	0.0059	0.0069	0.0718	0.0161	0.055	0.0193	0.0187	0.0351	0.0011	0.0359	0.0415	0.1381	0.0017	0.0352	0.1206	0.0161	0.0187	0.0029	0.0013	0.0187	0.0176	0.1304	0.0321	0.1092	0.0442	0.001
2	rs7601432	11299856	1.03	0.0846525390220556	1.08	0.159408631830651	0.251977454144751	0.337670290038241	0.0058	0.0068	0.0719	0.0161	0.055	0.0193	0.0187	0.0351	0.0011	0.0359	0.0415	0.138	0.0016	0.0353	0.1207	0.0161	0.0187	0.0029	0.0013	0.0187	0.0177	0.1303	0.0322	0.1092	0.0441	0.001
2	rs11895098	11299997	1.03	0.0846525390220556	1.08	0.159408631830651	0.256386806662344	0.350421645068265	0.0058	0.0068	0.0719	0.0161	0.0551	0.0193	0.0187	0.0351	0.0011	0.0358	0.0415	0.1379	0.0016	0.0353	0.1206	0.0161	0.0187	0.0029	0.0013	0.0188	0.0177	0.1303	0.0323	0.1093	0.0441	0.001
2	rs34947693	11317756	1.03	0.0846525390220556	1.09	0.136985182682918	0.342830550508357	0.381796655269612	0.006	0.0068	0.0716	0.0162	0.0561	0.019	0.0186	0.0354	9e-04	0.0347	0.0416	0.1379	0.0015	0.0358	0.1207	0.0162	0.0184	0.003	0.0014	0.0191	0.0178	0.1297	0.0328	0.1089	0.0438	0.001
2	rs76651240	11319850	1.03	0.0846525390220556	1.1	0.116987187387052	0.34612904173527	0.388827975028537	0.006	0.0068	0.0716	0.0162	0.0561	0.019	0.0186	0.0354	9e-04	0.0347	0.0417	0.1379	0.0015	0.0358	0.1207	0.0162	0.0183	0.003	0.0014	0.0191	0.0179	0.1297	0.0328	0.1089	0.0437	0.0011
2	rs978906	11323276	1.03	0.0846525390220556	1.1	0.116987187387052	0.34387591972583	0.390880132815514	0.006	0.0068	0.0716	0.0162	0.0562	0.019	0.0186	0.0354	9e-04	0.0347	0.0417	0.1379	0.0015	0.0358	0.1207	0.0162	0.0183	0.003	0.0014	0.0191	0.0179	0.1297	0.0328	0.1088	0.0437	0.0011
2	rs11891877	11325331	1.03	0.0846525390220556	1.1	0.116987187387052	0.347705493584411	0.394349922762874	0.0061	0.0068	0.0716	0.0162	0.0562	0.019	0.0186	0.0354	9e-04	0.0347	0.0417	0.1379	0.0015	0.0358	0.1207	0.0162	0.0182	0.003	0.0014	0.0191	0.0178	0.1296	0.0328	0.1088	0.0437	0.0011
2	rs16857265	11330412	1.03	0.0846525390220556	1.09	0.136985182682918	0.347495086123134	0.396152405986527	0.0061	0.0068	0.0716	0.0162	0.0562	0.019	0.0186	0.0353	9e-04	0.0347	0.0417	0.138	0.0016	0.0359	0.1206	0.0161	0.0182	0.003	0.0015	0.0191	0.0179	0.1297	0.0328	0.1088	0.0436	0.001
2	rs16857268	11331171	1.02	0.101174939294895	1.09	0.136985182682918	0.347179598305125	0.397183414126187	0.0061	0.0068	0.0716	0.0161	0.0562	0.019	0.0185	0.0353	9e-04	0.0347	0.0417	0.138	0.0016	0.0358	0.1206	0.0161	0.0182	0.0031	0.0015	0.0191	0.0179	0.1296	0.0329	0.1088	0.0436	0.001
2	rs2230775	11332408	1.03	0.0846525390220556	1.09	0.136985182682918	0.348231800065159	0.392035786290617	0.0061	0.0068	0.0716	0.0161	0.0562	0.019	0.0185	0.0353	9e-04	0.0347	0.0417	0.138	0.0016	0.0359	0.1207	0.0161	0.0182	0.0031	0.0015	0.0191	0.0179	0.1296	0.0329	0.1089	0.0436	0.001
2	rs11694729	11344746	1.03	0.0846525390220556	1.09	0.136985182682918	0.345971600194898	0.39036681258758	0.0061	0.0068	0.0716	0.0161	0.0562	0.019	0.0185	0.0353	9e-04	0.0347	0.0417	0.138	0.0016	0.0359	0.1207	0.0161	0.0182	0.0031	0.0015	0.0191	0.0179	0.1296	0.0329	0.1089	0.0436	0.001
2	rs55932113	11351865	1.03	0.0846525390220556	1.09	0.136985182682918	0.345027728812259	0.393192383654256	0.0061	0.0068	0.0716	0.0161	0.0562	0.019	0.0185	0.0353	9e-04	0.0347	0.0417	0.138	0.0016	0.0359	0.1207	0.0161	0.0182	0.0031	0.0015	0.0191	0.0179	0.1296	0.0329	0.1089	0.0435	0.001
2	rs4477885	11352718	1.02	0.101174939294895	1.09	0.136985182682918	0.342882779827023	0.393192383654256	0.0061	0.0068	0.0716	0.0161	0.0562	0.019	0.0185	0.0353	9e-04	0.0347	0.0417	0.138	0.0016	0.0359	0.1207	0.0161	0.0182	0.0031	0.0015	0.0191	0.0179	0.1296	0.0329	0.109	0.0435	0.001
2	Affx-17272865	11359120	1.02	0.101174939294895	1.08	0.159408631830651	0.341734686889287	0.394607281352128	0.0061	0.0068	0.0716	0.0161	0.0562	0.019	0.0184	0.0353	9e-04	0.0348	0.0416	0.138	0.0016	0.0359	0.1207	0.0161	0.0183	0.003	0.0015	0.0191	0.0179	0.1297	0.0329	0.109	0.0435	0.001
2	rs35571014	11372223	1.02	0.101174939294895	1.08	0.159408631830651	0.338354255390364	0.372266566045819	0.0062	0.0069	0.0717	0.0162	0.0562	0.019	0.0185	0.0352	9e-04	0.0348	0.0416	0.1379	0.0016	0.0359	0.1208	0.0161	0.0183	0.0031	0.0015	0.0191	0.0179	0.1296	0.0329	0.109	0.0433	0.0011
2	rs116346698	11377917	1.02	0.101174939294895	1.08	0.159408631830651	0.33731763106988	0.370495129204919	0.0062	0.0069	0.0717	0.0162	0.0561	0.019	0.0185	0.0352	9e-04	0.0348	0.0416	0.1379	0.0016	0.0359	0.1208	0.0161	0.0183	0.0031	0.0015	0.0191	0.0179	0.1296	0.0329	0.109	0.0433	0.0011
2	rs6716817	11385834	1.02	0.101174939294895	1.08	0.159408631830651	0.336437799523289	0.364188095546799	0.0062	0.0069	0.0717	0.0162	0.0562	0.019	0.0184	0.0352	9e-04	0.0348	0.0416	0.1379	0.0016	0.036	0.1209	0.0161	0.0183	0.0031	0.0015	0.0191	0.0179	0.1295	0.0329	0.109	0.0433	0.0011
2	rs114078244	11387253	1.02	0.101174939294895	1.07	0.184406357471863	0.335559162252012	0.359666086638518	0.0062	0.0069	0.0717	0.0162	0.0562	0.019	0.0184	0.0352	9e-04	0.0347	0.0416	0.1379	0.0016	0.036	0.1209	0.0161	0.0183	0.0031	0.0015	0.0191	0.0179	0.1295	0.0329	0.109	0.0433	0.0011
2	rs41264193	11389907	1.02	0.101174939294895	1.07	0.184406357471863	0.334114599626426	0.355910055144764	0.0062	0.0069	0.0717	0.0162	0.0562	0.019	0.0184	0.0352	9e-04	0.0347	0.0416	0.1379	0.0016	0.0359	0.1209	0.0161	0.0183	0.0031	0.0015	0.0191	0.0179	0.1295	0.0329	0.109	0.0433	0.0011
2	rs114887242	11394348	1.02	0.101174939294895	1.07	0.184406357471863	0.33339353434888	0.355785047937538	0.0063	0.0069	0.0718	0.0162	0.0562	0.019	0.0184	0.0352	9e-04	0.0347	0.0415	0.1379	0.0016	0.0359	0.1207	0.0161	0.0184	0.0031	0.0015	0.019	0.0179	0.1295	0.0329	0.1089	0.0434	0.0011
2	rs12479227	11394353	1.03	0.0846525390220556	1.07	0.184406357471863	0.333239125868535	0.361799479870693	0.0063	0.0068	0.0717	0.0162	0.0564	0.0191	0.0187	0.0353	9e-04	0.0347	0.0417	0.1383	0.0016	0.036	0.1187	0.0162	0.0186	0.0031	0.0015	0.0191	0.0179	0.1298	0.0329	0.1089	0.0435	0.0011
2	rs72787651	11402367	1.03	0.0846525390220556	1.07	0.184406357471863	0.333290591223936	0.35803709323957	0.0063	0.0068	0.0717	0.0162	0.0564	0.0191	0.0187	0.0353	9e-04	0.0347	0.0417	0.1383	0.0016	0.036	0.1187	0.0162	0.0186	0.0031	0.0015	0.0191	0.0179	0.1298	0.0329	0.1089	0.0435	0.0011
2	rs78352683	11422044	1.03	0.0846525390220556	1.07	0.184406357471863	0.32765423019948	0.344214635497122	0.0063	0.0068	0.0718	0.0163	0.0564	0.0192	0.0188	0.0354	9e-04	0.0343	0.0413	0.1381	0.0016	0.036	0.1185	0.0163	0.0187	0.0032	0.0015	0.0191	0.0181	0.1296	0.0329	0.1085	0.044	0.0011
2	rs13002722	11422786	1.03	0.0846525390220556	1.07	0.184406357471863	0.328368800237713	0.344338462261665	0.0063	0.0068	0.0718	0.0163	0.0564	0.0192	0.0188	0.0354	9e-04	0.0343	0.0413	0.138	0.0016	0.036	0.1185	0.0163	0.0187	0.0032	0.0015	0.0192	0.0181	0.1296	0.0329	0.1085	0.044	0.0011
2	rs56070302	11426734	1.03	0.0846525390220556	1.07	0.184406357471863	0.327756261862191	0.344090821582801	0.0063	0.0068	0.0718	0.0163	0.0564	0.0192	0.0188	0.0354	9e-04	0.0343	0.0413	0.138	0.0016	0.036	0.1185	0.0163	0.0187	0.0032	0.0015	0.0192	0.0181	0.1296	0.0329	0.1085	0.0441	0.0011
2	rs11686729	11431159	1.03	0.0846525390220556	1.07	0.184406357471863	0.328011413605831	0.344338462261665	0.0063	0.0068	0.0718	0.0163	0.0564	0.0192	0.0188	0.0354	9e-04	0.0343	0.0413	0.138	0.0016	0.036	0.1186	0.0163	0.0187	0.0032	0.0015	0.0192	0.0181	0.1296	0.0329	0.1085	0.0441	0.0011
2	rs115248806	11448102	1.03	0.0846525390220556	1.06	0.212122118160079	0.33731763106988	0.34743829781833	0.0063	0.0068	0.0717	0.0164	0.0565	0.0192	0.0189	0.0354	9e-04	0.0342	0.0414	0.1379	0.0017	0.0359	0.1185	0.0164	0.0187	0.0032	0.0015	0.0192	0.0181	0.1296	0.0328	0.1084	0.0443	0.001
2	rs10203916	11451984	1.03	0.0846525390220556	1.06	0.212122118160079	0.334527000965353	0.349053368000104	0.0063	0.0068	0.0718	0.0164	0.0565	0.0192	0.0189	0.0354	9e-04	0.0342	0.0414	0.1379	0.0017	0.0359	0.1185	0.0164	0.0187	0.0032	0.0014	0.0192	0.0181	0.1296	0.0328	0.1084	0.0443	0.001
2	rs112206295	11461191	1.03	0.0846525390220556	1.06	0.212122118160079	0.339912288381368	0.348307683446808	0.0063	0.0068	0.0717	0.0164	0.0565	0.0192	0.0189	0.0354	9e-04	0.0342	0.0414	0.1378	0.0017	0.0359	0.1184	0.0164	0.0187	0.0032	0.0015	0.0192	0.0181	0.1297	0.0328	0.1084	0.0443	0.001
2	rs10173492	11485457	1.03	0.0846525390220556	1.06	0.212122118160079	0.347442494538574	0.336808668065401	0.0063	0.0068	0.0717	0.0164	0.0565	0.0192	0.019	0.0354	8e-04	0.0341	0.0414	0.1376	0.0018	0.0359	0.1182	0.0165	0.0188	0.0033	0.0015	0.0191	0.0181	0.1298	0.0327	0.1083	0.0444	0.001
2	rs4302194	11490158	1.03	0.0846525390220556	1.06	0.212122118160079	0.369023204285926	0.336931717779373	0.0063	0.0068	0.0717	0.0165	0.0564	0.0193	0.019	0.0355	8e-04	0.0341	0.0414	0.1376	0.0018	0.0355	0.1182	0.0165	0.0188	0.0033	0.0014	0.0191	0.0181	0.1299	0.0326	0.1084	0.0446	0.001
2	rs6432187	11494852	1.03	0.0846525390220556	1.06	0.212122118160079	0.374030779745014	0.333859399609434	0.0063	0.0068	0.0717	0.0166	0.0564	0.0193	0.0191	0.0355	8e-04	0.034	0.0414	0.1377	0.0018	0.0355	0.1181	0.0165	0.0188	0.0032	0.0014	0.0191	0.018	0.1298	0.0325	0.1084	0.0446	0.001
2	rs66668184	11502772	1.03	0.0846525390220556	1.06	0.212122118160079	0.395470901589251	0.351168625105529	0.0062	0.0068	0.0719	0.0167	0.0566	0.0195	0.0193	0.0356	8e-04	0.0341	0.0416	0.1373	0.0018	0.0354	0.1181	0.0168	0.0189	0.0033	0.0014	0.0191	0.0181	0.1293	0.0323	0.1082	0.0443	0.001
2	rs73177236	11503405	1.03	0.0846525390220556	1.05	0.24269399207398	0.384370505052138	0.348929055423898	0.0062	0.0068	0.072	0.0167	0.0567	0.0196	0.0193	0.0357	9e-04	0.0341	0.0417	0.1371	0.0018	0.0354	0.118	0.0169	0.019	0.0034	0.0014	0.0191	0.0182	0.129	0.0322	0.108	0.0443	0.001
2	rs116536327	11504805	1.03	0.0846525390220556	1.05	0.24269399207398	0.391324467287052	0.335701808560119	0.0062	0.0067	0.0722	0.017	0.0567	0.0198	0.0195	0.0357	0.001	0.0342	0.0418	0.1366	0.0019	0.0354	0.1178	0.0172	0.0193	0.0035	0.0014	0.0191	0.0183	0.1282	0.0319	0.1076	0.0443	0.001
2	rs6708945	11505640	1.03	0.0846525390220556	1.05	0.24269399207398	0.380283518940924	0.329083001416643	0.0062	0.0067	0.0722	0.017	0.0568	0.0198	0.0196	0.0357	0.001	0.0343	0.0418	0.1366	0.0019	0.0354	0.1178	0.0172	0.0193	0.0035	0.0014	0.0191	0.0183	0.1281	0.0319	0.1076	0.0443	0.001
2	rs68168777	11509537	1.03	0.0846525390220556	1.05	0.24269399207398	0.385867218326598	0.33410488358444	0.0062	0.0066	0.0723	0.0172	0.0568	0.0198	0.0195	0.0357	0.001	0.0342	0.0419	0.1366	0.002	0.0353	0.118	0.0173	0.0194	0.0036	0.0014	0.0191	0.0184	0.128	0.0319	0.1072	0.0441	0.001
2	rs78109710	11510070	1.03	0.0846525390220556	1.05	0.24269399207398	0.387366877288077	0.33631659980073	0.0062	0.0066	0.0723	0.0172	0.0568	0.0199	0.0195	0.0357	0.001	0.0342	0.0419	0.1367	0.002	0.0353	0.118	0.0173	0.0194	0.0036	0.0014	0.0191	0.0184	0.1279	0.0319	0.1071	0.0441	0.001
2	rs6716724	11510948	1.03	0.0846525390220556	1.06	0.212122118160079	0.380724286485517	0.332265036088405	0.0062	0.0065	0.0723	0.0172	0.0567	0.0199	0.0195	0.0357	0.001	0.0342	0.0419	0.1367	0.002	0.0353	0.118	0.0173	0.0195	0.0036	0.0014	0.0191	0.0184	0.1279	0.0319	0.1071	0.0441	0.001
2	rs13015560	11511919	1.03	0.0846525390220556	1.07	0.184406357471863	0.390989236613075	0.344090821582801	0.0062	0.0066	0.0723	0.0172	0.0568	0.0199	0.0195	0.0357	0.001	0.0342	0.0419	0.1366	0.0021	0.0352	0.1179	0.0173	0.0195	0.0036	0.0014	0.0191	0.0184	0.1278	0.0319	0.1071	0.0441	0.001
2	rs72774873	11515347	1.03	0.0846525390220556	1.07	0.184406357471863	0.412735538603518	0.392678223989459	0.0062	0.0066	0.0723	0.0171	0.057	0.02	0.0195	0.0358	0.001	0.0342	0.042	0.1364	0.002	0.0353	0.1179	0.0174	0.0195	0.0036	0.0014	0.019	0.0185	0.1276	0.032	0.1069	0.0442	0.001
2	rs7581765	11516451	1.03	0.0846525390220556	1.06	0.212122118160079	0.404227336919931	0.374420789969283	0.0062	0.0066	0.0723	0.0171	0.057	0.02	0.0195	0.0358	0.001	0.0342	0.042	0.1364	0.002	0.0353	0.1179	0.0174	0.0195	0.0036	0.0014	0.019	0.0185	0.1275	0.032	0.1068	0.0442	0.001
2	rs4477887	11522054	1.03	0.0846525390220556	1.06	0.212122118160079	0.512981790104098	0.622414226094321	0.0056	0.0061	0.0729	0.0174	0.0585	0.0199	0.0207	0.0361	9e-04	0.0371	0.0436	0.1332	0.0018	0.0363	0.117	0.0184	0.0199	0.0033	9e-04	0.0186	0.0204	0.124	0.0322	0.1036	0.0451	8e-04
2	rs11680558	11522391	1.03	0.0846525390220556	1.06	0.212122118160079	0.54419014235113	0.66981442953669	0.0055	0.0061	0.0729	0.0175	0.0586	0.0199	0.0208	0.0362	9e-04	0.0373	0.0436	0.1327	0.0018	0.0364	0.1169	0.0184	0.0199	0.0033	9e-04	0.0187	0.0206	0.1238	0.032	0.1035	0.0451	8e-04
2	rs6728699	11522561	1.03	0.0846525390220556	1.06	0.212122118160079	0.528865119547599	0.670844119883332	0.0055	0.0061	0.0729	0.0175	0.0584	0.02	0.0209	0.0362	9e-04	0.0373	0.0436	0.1324	0.0018	0.0367	0.1167	0.0185	0.0199	0.0033	8e-04	0.0186	0.0207	0.1247	0.0317	0.1035	0.0449	8e-04
2	rs62118906	11522644	1.03	0.0846525390220556	1.05	0.24269399207398	0.525760433664235	0.679684788468788	0.0055	0.0061	0.0729	0.0176	0.0584	0.02	0.0209	0.0362	9e-04	0.0373	0.0436	0.1323	0.0017	0.0368	0.1166	0.0185	0.02	0.0033	8e-04	0.0186	0.0207	0.1246	0.0316	0.1035	0.0449	8e-04
2	rs80033337	11522837	1.03	0.0846525390220556	1.05	0.24269399207398	0.52595422202503	0.696702342371428	0.0055	0.0061	0.073	0.0176	0.0584	0.02	0.021	0.0362	9e-04	0.0374	0.0437	0.132	0.0016	0.0368	0.1165	0.0186	0.02	0.0033	8e-04	0.0186	0.0208	0.1245	0.0316	0.1034	0.045	8e-04
2	rs4076790	11529067	1.02	0.101174939294895	1.05	0.24269399207398	0.583300568303982	0.764328042299734	0.0052	0.006	0.0741	0.0182	0.059	0.0207	0.022	0.0353	9e-04	0.0388	0.0437	0.1286	0.0014	0.0369	0.1158	0.0197	0.0207	0.0035	6e-04	0.0182	0.0217	0.1231	0.0307	0.1023	0.046	8e-04
2	rs58138741	11530005	1.02	0.101174939294895	1.05	0.24269399207398	0.567530741675809	0.776313245070125	0.0052	0.006	0.0741	0.0182	0.059	0.0208	0.0221	0.0353	9e-04	0.0389	0.0437	0.1286	0.0014	0.0369	0.1158	0.0198	0.0207	0.0035	6e-04	0.0182	0.0218	0.1231	0.0307	0.1022	0.0461	7e-04
2	rs4668724	11530313	1.02	0.101174939294895	1.04	0.276253925711104	0.522084909618153	0.713813896517217	0.0053	0.006	0.0741	0.0183	0.059	0.0208	0.0221	0.0352	9e-04	0.0389	0.0436	0.1285	0.0015	0.0372	0.1158	0.0198	0.0207	0.0036	7e-04	0.0182	0.0218	0.1229	0.0303	0.1022	0.0461	8e-04
2	rs35542469	11532127	1.02	0.101174939294895	1.04	0.276253925711104	0.536338707162819	0.762056934347811	0.0053	0.0059	0.074	0.0184	0.0589	0.021	0.0223	0.0352	8e-04	0.0389	0.0435	0.1281	0.0015	0.0372	0.1158	0.0198	0.0209	0.0036	7e-04	0.0182	0.0223	0.1222	0.0303	0.1024	0.0463	8e-04
2	rs6734190	11534418	1.01	0.120031835070186	1.04	0.276253925711104	0.505348683868474	0.756310035017935	0.0055	0.0057	0.0748	0.0192	0.0585	0.0214	0.0228	0.0347	8e-04	0.0394	0.0431	0.1266	0.0014	0.0371	0.1154	0.0205	0.0212	0.0036	6e-04	0.0184	0.0226	0.1205	0.0299	0.103	0.0466	9e-04
2	rs76131156	11534985	1.01	0.120031835070186	1.04	0.276253925711104	0.531978483878339	0.756914526442302	0.0055	0.0057	0.0752	0.0194	0.0585	0.0214	0.0231	0.0346	8e-04	0.0394	0.0431	0.1262	0.0014	0.037	0.1156	0.0205	0.0213	0.0036	6e-04	0.0184	0.0228	0.1201	0.0296	0.1028	0.0467	8e-04
2	rs4260216	11535523	1.02	0.101174939294895	1.04	0.276253925711104	0.547148318865371	0.765842926999126	0.0055	0.0057	0.0756	0.0196	0.0583	0.0214	0.0232	0.0345	8e-04	0.0396	0.0431	0.1258	0.0014	0.037	0.1156	0.0206	0.0214	0.0036	5e-04	0.0184	0.0229	0.12	0.0293	0.1028	0.0466	8e-04
2	rs13023263	11536186	1.02	0.101174939294895	1.04	0.276253925711104	0.456054739200307	0.686776197211722	0.0056	0.0058	0.0765	0.0199	0.058	0.0215	0.0234	0.0342	8e-04	0.0396	0.0426	0.1254	0.0015	0.0374	0.1154	0.0211	0.0217	0.0036	7e-04	0.0184	0.0233	0.1195	0.0289	0.1022	0.0466	9e-04
2	rs7558483	11537452	1.02	0.101174939294895	1.04	0.276253925711104	0.352192195976654	0.646232374718404	0.0057	0.006	0.0776	0.0199	0.0576	0.0219	0.0234	0.0339	8e-04	0.0398	0.0412	0.1255	0.0016	0.0378	0.1144	0.0216	0.0222	0.0037	8e-04	0.0187	0.0238	0.1183	0.0285	0.101	0.0475	0.001
2	rs7595570	11537941	1.02	0.101174939294895	1.05	0.24269399207398	0.308273592901897	0.646961796231791	0.0057	0.0061	0.0778	0.02	0.0574	0.0221	0.0233	0.0338	8e-04	0.0398	0.0409	0.1258	0.0016	0.0379	0.1138	0.0217	0.0224	0.0037	9e-04	0.0187	0.0241	0.1181	0.0284	0.1009	0.0475	0.001
2	rs74803679	11538076	1.02	0.101174939294895	1.06	0.212122118160079	0.319243511337656	0.678947061249007	0.0057	0.0061	0.078	0.02	0.0573	0.0221	0.0233	0.0337	8e-04	0.0397	0.0407	0.1259	0.0016	0.0379	0.1139	0.0218	0.0224	0.0036	9e-04	0.0186	0.0242	0.118	0.0284	0.1008	0.0475	0.001
2	rs12619687	11540150	1.01	0.120031835070186	1.06	0.212122118160079	0.220964223339202	0.51521037583854	0.0057	0.0063	0.0805	0.0208	0.0561	0.0222	0.0236	0.0324	0.001	0.0393	0.0385	0.1271	0.0014	0.0387	0.1143	0.0227	0.023	0.0034	0.0012	0.0186	0.0254	0.1172	0.0271	0.0992	0.0474	0.0011
2	rs79267346	11541509	1.01	0.120031835070186	1.06	0.212122118160079	0.277608370033638	0.474079254663469	0.0058	0.0064	0.0812	0.0208	0.0561	0.0219	0.0238	0.0318	0.001	0.0393	0.0378	0.1282	0.0013	0.0388	0.1145	0.0227	0.023	0.0034	0.0013	0.0185	0.0256	0.1165	0.0266	0.099	0.0474	0.0012
2	rs55706241	11546096	1	0.141401729381863	1.06	0.212122118160079	0.315331075526464	0.398473212365151	0.0059	0.0066	0.0823	0.0207	0.0556	0.0218	0.0242	0.0311	0.0011	0.0391	0.0369	0.1302	0.0012	0.0391	0.115	0.0228	0.0233	0.0033	0.0015	0.0183	0.0261	0.1158	0.0258	0.0984	0.0468	0.0013
2	rs10929735	11546173	1	0.141401729381863	1.06	0.212122118160079	0.314481730668418	0.396796699474093	0.0059	0.0066	0.0824	0.0206	0.0556	0.0218	0.0241	0.0312	0.0011	0.0392	0.0369	0.1302	0.0012	0.0391	0.115	0.0227	0.0233	0.0033	0.0015	0.0183	0.0261	0.1158	0.0258	0.0984	0.0468	0.0013
2	rs77185173	11547267	1	0.141401729381863	1.06	0.212122118160079	0.30507117211789	0.389597183044396	0.0059	0.0067	0.0825	0.0207	0.0554	0.0219	0.0242	0.0311	0.0011	0.0391	0.0369	0.1303	0.0013	0.0391	0.1147	0.0229	0.0234	0.0033	0.0015	0.0183	0.0262	0.1157	0.0257	0.0984	0.0467	0.0013
2	rs10186932	11547749	1	0.141401729381863	1.06	0.212122118160079	0.299692001885165	0.38166914454775	0.006	0.0067	0.0826	0.0207	0.0553	0.0219	0.0243	0.0311	0.0011	0.039	0.0369	0.1304	0.0013	0.0391	0.1147	0.0229	0.0234	0.0033	0.0015	0.0183	0.0262	0.1157	0.0256	0.0985	0.0466	0.0013
2	rs7580173	11548607	1	0.141401729381863	1.06	0.212122118160079	0.308570091998016	0.353412297478689	0.006	0.0068	0.083	0.0209	0.0549	0.0214	0.0245	0.031	0.0011	0.0389	0.037	0.1307	0.0013	0.0392	0.1144	0.0229	0.0236	0.0032	0.0015	0.0183	0.0263	0.1157	0.0253	0.0987	0.0463	0.0013
2	rs35090349	11550190	1	0.141401729381863	1.06	0.212122118160079	0.313833044987184	0.331407455090341	0.0062	0.0068	0.0837	0.0209	0.0547	0.0215	0.0242	0.0308	0.0011	0.0388	0.0368	0.1306	0.0013	0.0389	0.1143	0.023	0.0235	0.0032	0.0015	0.0182	0.0268	0.1156	0.0252	0.0991	0.0461	0.0013
2	rs13031472	11553978	1	0.141401729381863	1.06	0.212122118160079	0.33026121864446	0.305388652486261	0.0063	0.0068	0.0843	0.021	0.0542	0.0219	0.0245	0.0305	0.0012	0.0384	0.0363	0.1312	0.0013	0.0385	0.1137	0.023	0.0237	0.0032	0.0016	0.0179	0.0271	0.116	0.0249	0.0997	0.0456	0.0013
2	rs34313955	11555748	1	0.141401729381863	1.06	0.212122118160079	0.329237585092232	0.297766816158571	0.0063	0.0068	0.0847	0.021	0.0539	0.0221	0.0246	0.0308	0.0012	0.0383	0.0363	0.1313	0.0013	0.0385	0.1137	0.023	0.0232	0.0032	0.0016	0.0178	0.0272	0.1155	0.0248	0.0999	0.0457	0.0014
2	rs6736082	11560194	1	0.141401729381863	1.06	0.212122118160079	0.34476577901511	0.300737207556742	0.0063	0.0068	0.085	0.0211	0.0538	0.0221	0.025	0.0308	0.0012	0.0383	0.0363	0.1315	0.0014	0.0383	0.1136	0.0231	0.0233	0.0032	0.0015	0.0177	0.0271	0.1154	0.0247	0.0999	0.0454	0.0014
2	rs77073594	11561276	1	0.141401729381863	1.06	0.212122118160079	0.342047605288974	0.29931031239706	0.0063	0.0068	0.0851	0.0211	0.0538	0.0221	0.025	0.0307	0.0012	0.0383	0.0363	0.1316	0.0014	0.0383	0.1136	0.0231	0.0233	0.0032	0.0015	0.0177	0.0271	0.1153	0.0248	0.0999	0.0454	0.0014
2	rs7595697	11568158	1	0.141401729381863	1.06	0.212122118160079	0.32201750810093	0.301808716284214	0.0063	0.0068	0.0855	0.0212	0.0538	0.0222	0.0251	0.0302	0.0012	0.0383	0.0362	0.1318	0.0014	0.0382	0.1135	0.0231	0.0233	0.0032	0.0015	0.0177	0.0272	0.1149	0.0249	0.1	0.0452	0.0014
2	rs77332934	11575780	1	0.141401729381863	1.06	0.212122118160079	0.30507117211789	0.301808716284214	0.0063	0.0068	0.0856	0.0212	0.0537	0.0223	0.0251	0.0302	0.0013	0.0382	0.036	0.1319	0.0014	0.0382	0.1133	0.0232	0.0235	0.0032	0.0015	0.0178	0.0271	0.1147	0.0249	0.1001	0.0452	0.0014
2	rs56109303	11593260	1	0.141401729381863	1.06	0.212122118160079	0.283292443928084	0.30503009024352	0.0063	0.0068	0.0857	0.0212	0.0535	0.0224	0.0252	0.0302	0.0013	0.038	0.0358	0.1321	0.0015	0.0382	0.1132	0.0233	0.0236	0.0032	0.0015	0.0178	0.0271	0.1145	0.025	0.1002	0.0452	0.0014
2	rs80269599	11602048	1	0.141401729381863	1.06	0.212122118160079	0.276628182170538	0.317775015679637	0.0063	0.0068	0.0857	0.0212	0.0535	0.0224	0.0252	0.0302	0.0012	0.038	0.0358	0.1321	0.0015	0.0382	0.1131	0.0233	0.0238	0.0032	0.0014	0.0178	0.027	0.1144	0.025	0.1003	0.0452	0.0014
2	rs35047869	11608015	1	0.141401729381863	1.06	0.212122118160079	0.266608973759612	0.322259952932859	0.0064	0.0068	0.0858	0.0212	0.0535	0.0225	0.0253	0.0302	0.0012	0.038	0.0358	0.1321	0.0016	0.0382	0.113	0.0234	0.0238	0.0032	0.0014	0.0178	0.027	0.1142	0.025	0.1003	0.0452	0.0014
2	rs11689584	11617838	1	0.141401729381863	1.06	0.212122118160079	0.18736894007166	0.300261349136831	0.0064	0.0069	0.0848	0.0215	0.0531	0.0232	0.0254	0.0302	0.0013	0.0378	0.0357	0.1317	0.0021	0.0384	0.1117	0.0237	0.0237	0.0035	0.0014	0.0179	0.0274	0.1149	0.0255	0.0998	0.0448	0.0014
2	rs1561014	11618069	1	0.141401729381863	1.06	0.212122118160079	0.178555402224082	0.323596878928943	0.0063	0.0069	0.0847	0.0214	0.053	0.0233	0.0254	0.0302	0.0013	0.0378	0.0357	0.1319	0.0021	0.0383	0.1116	0.0237	0.0237	0.0034	0.0014	0.0179	0.0274	0.1149	0.0257	0.0998	0.0446	0.0015
2	rs73917221	11620917	1.01	0.120031835070186	1.08	0.159408631830651	0.225232877814043	0.347190016737816	0.0064	0.0069	0.0842	0.0221	0.0526	0.0236	0.0255	0.0302	0.0014	0.0376	0.0355	0.1315	0.0022	0.0381	0.112	0.0238	0.0235	0.0034	0.0016	0.0178	0.0277	0.1151	0.0256	0.0995	0.0445	0.0015
2	rs11675074	11622497	1.01	0.120031835070186	1.09	0.136985182682918	0.216455833751801	0.33447320802936	0.0064	0.007	0.084	0.0223	0.0524	0.0238	0.0255	0.0302	0.0014	0.0375	0.0354	0.1314	0.0023	0.038	0.1122	0.0238	0.0235	0.0034	0.0016	0.0178	0.0278	0.1153	0.0256	0.0994	0.0445	0.0014
2	rs6722279	11641853	1.01	0.120031835070186	1.09	0.136985182682918	0.18962943151274	0.318380003416938	0.0064	0.007	0.0836	0.0225	0.0514	0.0245	0.0257	0.0301	0.0016	0.0375	0.0349	0.1324	0.0024	0.0374	0.1121	0.0243	0.0231	0.0035	0.0017	0.0179	0.0272	0.1153	0.0252	0.1	0.0446	0.0014
2	rs77737431	11651712	1.01	0.120031835070186	1.09	0.136985182682918	0.180239796330922	0.347562457504196	0.0062	0.0071	0.0835	0.0229	0.0505	0.025	0.0261	0.0298	0.0017	0.0379	0.0351	0.1325	0.0026	0.0372	0.1121	0.0243	0.0233	0.0033	0.0017	0.0179	0.0269	0.1148	0.025	0.1005	0.0442	0.0014
2	rs9287731	11652795	1.01	0.120031835070186	1.09	0.136985182682918	0.169277403147579	0.348431932377231	0.0062	0.0071	0.0835	0.023	0.0504	0.0251	0.0261	0.0298	0.0017	0.038	0.0351	0.1325	0.0026	0.0371	0.112	0.0244	0.0233	0.0033	0.0017	0.0179	0.0269	0.1147	0.025	0.1005	0.0442	0.0014
2	rs13383410	11656908	1.01	0.120031835070186	1.09	0.136985182682918	0.19023485355025	0.379503284695167	0.0061	0.007	0.0832	0.0234	0.0501	0.0256	0.0264	0.0296	0.0017	0.0378	0.0351	0.1327	0.0027	0.0369	0.1123	0.0246	0.0233	0.0032	0.0017	0.0179	0.0267	0.1141	0.0251	0.1008	0.0441	0.0014
2	rs7582396	11664349	1.01	0.120031835070186	1.08	0.159408631830651	0.197276613890778	0.521295154171675	0.0058	0.0069	0.082	0.0247	0.0494	0.0272	0.0275	0.0291	0.0016	0.0377	0.0359	0.1331	0.0029	0.0365	0.112	0.0254	0.0231	0.0032	0.0016	0.018	0.026	0.1116	0.0256	0.1013	0.0441	0.0012
2	rs77322648	11664977	1.01	0.120031835070186	1.08	0.159408631830651	0.199059878587827	0.522264840801192	0.0058	0.0069	0.082	0.0247	0.0494	0.0272	0.0275	0.0291	0.0016	0.0377	0.0359	0.1331	0.0029	0.0365	0.112	0.0254	0.0231	0.0032	0.0016	0.018	0.026	0.1116	0.0256	0.1013	0.044	0.0012
2	rs11684917	11674034	1.01	0.120031835070186	1.08	0.159408631830651	0.189894167694776	0.526425750854876	0.0058	0.0069	0.082	0.0247	0.0494	0.0273	0.0275	0.0291	0.0016	0.0377	0.0359	0.1331	0.0029	0.0365	0.112	0.0254	0.0231	0.0032	0.0016	0.018	0.026	0.1116	0.0256	0.1013	0.044	0.0012
2	rs16857592	11675472	1.01	0.120031835070186	1.08	0.159408631830651	0.187556720845848	0.528509301211214	0.0058	0.0069	0.082	0.0248	0.0494	0.0273	0.0275	0.0291	0.0016	0.0377	0.0359	0.1331	0.0029	0.0365	0.112	0.0254	0.0231	0.0032	0.0016	0.018	0.026	0.1116	0.0256	0.1013	0.0441	0.0012
2	rs115420165	11678007	1.01	0.120031835070186	1.08	0.159408631830651	0.197237948642929	0.527258924046138	0.0058	0.0069	0.082	0.0248	0.0494	0.0273	0.0275	0.0291	0.0016	0.0377	0.0359	0.1331	0.0029	0.0365	0.112	0.0254	0.0231	0.0032	0.0016	0.018	0.026	0.1116	0.0256	0.1013	0.044	0.0012
2	rs74381889	11679579	1.01	0.120031835070186	1.08	0.159408631830651	0.202732321534417	0.527675634173482	0.0058	0.0069	0.082	0.0248	0.0494	0.0273	0.0275	0.0291	0.0017	0.0376	0.0359	0.1331	0.0029	0.0364	0.1119	0.0254	0.0231	0.0032	0.0016	0.018	0.0259	0.1115	0.0256	0.1014	0.044	0.0012
2	rs7568223	11683423	1	0.141401729381863	1.08	0.159408631830651	0.213411781088226	0.529065261858907	0.0058	0.0069	0.0819	0.025	0.0493	0.0274	0.0276	0.0291	0.0018	0.0375	0.0359	0.1332	0.003	0.0363	0.1117	0.0256	0.0231	0.0034	0.0015	0.0179	0.0259	0.1114	0.0255	0.1014	0.044	0.0013
2	rs6718650	11690990	1	0.141401729381863	1.08	0.159408631830651	0.211798187602567	0.561556464390271	0.0059	0.0066	0.0813	0.0253	0.0493	0.028	0.028	0.0293	0.0017	0.0375	0.0362	0.1335	0.0031	0.0364	0.1111	0.0259	0.0231	0.0036	0.0015	0.0178	0.0254	0.1107	0.0255	0.1011	0.044	0.0015
2	rs6737520	11692106	1	0.141401729381863	1.08	0.159408631830651	0.213735326450841	0.572019245973687	0.0059	0.0066	0.0813	0.0254	0.0494	0.028	0.0281	0.0293	0.0017	0.0375	0.0362	0.1336	0.0031	0.0364	0.1108	0.0259	0.0231	0.0036	0.0015	0.0178	0.0254	0.1107	0.0255	0.1011	0.0439	0.0015
2	rs17600933	11692236	1	0.141401729381863	1.08	0.159408631830651	0.209270750532681	0.579683733988429	0.0059	0.0066	0.0813	0.0254	0.0494	0.028	0.0281	0.0293	0.0016	0.0375	0.0363	0.1336	0.0031	0.0364	0.1108	0.0259	0.0231	0.0036	0.0015	0.0178	0.0254	0.1107	0.0255	0.1011	0.0439	0.0015
2	rs6432211	11693817	1	0.141401729381863	1.08	0.159408631830651	0.15970418699239	0.599811574491237	0.0061	0.0067	0.0802	0.0254	0.0495	0.0282	0.0283	0.0293	0.0017	0.0378	0.0364	0.1331	0.0031	0.0367	0.1102	0.026	0.0233	0.0036	0.0016	0.0185	0.025	0.1102	0.0258	0.1008	0.0445	0.0016
2	rs16857629	11696806	1	0.141401729381863	1.08	0.159408631830651	0.156168695665484	0.596803402320768	0.0062	0.0067	0.0802	0.0255	0.0494	0.0283	0.0283	0.0292	0.0017	0.0378	0.0364	0.1331	0.0031	0.0368	0.1101	0.026	0.0233	0.0036	0.0016	0.0185	0.025	0.1101	0.0259	0.1008	0.0445	0.0016
2	rs55665782	11701319	1	0.141401729381863	1.08	0.159408631830651	0.155831198761238	0.589655676375387	0.0062	0.0067	0.0801	0.0254	0.0494	0.0283	0.0283	0.0292	0.0017	0.0378	0.0364	0.1331	0.0031	0.0368	0.1101	0.026	0.0232	0.0036	0.0016	0.0186	0.025	0.1101	0.026	0.1008	0.0445	0.0016
2	rs78162204	11703569	1	0.141401729381863	1.08	0.159408631830651	0.151416565783713	0.58466458800866	0.0062	0.0067	0.08	0.0254	0.0495	0.0283	0.0283	0.0291	0.0017	0.0378	0.0364	0.1332	0.0031	0.0368	0.1101	0.026	0.0232	0.0036	0.0016	0.0186	0.0249	0.11	0.0261	0.1009	0.0446	0.0016
2	rs6432219	11705739	1	0.141401729381863	1.06	0.212122118160079	0.13717903308594	0.558032418122492	0.0062	0.0067	0.0797	0.0253	0.0496	0.0283	0.0282	0.029	0.0018	0.0377	0.0364	0.1332	0.0031	0.037	0.1099	0.026	0.0231	0.0036	0.0015	0.0188	0.0247	0.1099	0.0262	0.101	0.0447	0.0017
2	rs114527943	11706493	1	0.141401729381863	1.06	0.212122118160079	0.135341866257216	0.561838622287762	0.0062	0.0067	0.0798	0.0253	0.0496	0.0284	0.0283	0.029	0.0018	0.0377	0.0364	0.1332	0.0031	0.037	0.1098	0.026	0.0231	0.0036	0.0015	0.0188	0.0247	0.1099	0.0262	0.101	0.0447	0.0017
2	rs4669751	11706693	1	0.141401729381863	1.06	0.212122118160079	0.134846216053993	0.563955909018687	0.0062	0.0067	0.0798	0.0253	0.0496	0.0284	0.0283	0.029	0.0018	0.0377	0.0364	0.1332	0.0031	0.037	0.1098	0.026	0.0231	0.0036	0.0015	0.0187	0.0247	0.1099	0.0262	0.101	0.0447	0.0017
2	rs9287732	11708833	1	0.141401729381863	1.06	0.212122118160079	0.143581815154878	0.558314141954483	0.0062	0.0067	0.0796	0.0254	0.0497	0.0286	0.0283	0.029	0.0018	0.0377	0.0365	0.1331	0.0031	0.037	0.1095	0.026	0.0232	0.0036	0.0016	0.0187	0.0247	0.1098	0.0262	0.1009	0.0447	0.0017
2	rs12479258	11718838	0.99	0.165458971998582	1.06	0.212122118160079	0.159464759110186	0.592083588769564	0.0064	0.0069	0.0783	0.0255	0.0504	0.0294	0.029	0.0285	0.002	0.038	0.0368	0.133	0.0033	0.0373	0.1076	0.026	0.0235	0.0035	0.0016	0.0184	0.0241	0.1089	0.0261	0.1018	0.045	0.0019
2	rs13004648	11720986	0.99	0.165458971998582	1.06	0.212122118160079	0.160080857280547	0.621546812329752	0.0065	0.0069	0.078	0.0256	0.0506	0.0296	0.0292	0.0283	0.0021	0.0382	0.0369	0.1329	0.0033	0.0375	0.1068	0.0261	0.0236	0.0035	0.0016	0.0183	0.024	0.1086	0.0261	0.1019	0.0451	0.0019
2	rs9789525	11724580	0.99	0.165458971998582	1.06	0.212122118160079	0.149829822806028	0.683967187320517	0.0066	0.0069	0.0776	0.0256	0.0505	0.0299	0.0294	0.0283	0.0022	0.0383	0.037	0.1329	0.0033	0.0376	0.106	0.0262	0.0238	0.0035	0.0016	0.0183	0.0239	0.1082	0.0262	0.1021	0.0453	0.002
2	rs6744817	11725908	0.99	0.165458971998582	1.05	0.24269399207398	0.146913932709331	0.697889694450435	0.0066	0.0069	0.0776	0.0257	0.0505	0.03	0.0295	0.0283	0.0022	0.0383	0.0371	0.1329	0.0033	0.0377	0.106	0.0262	0.0238	0.0035	0.0016	0.0183	0.0239	0.1082	0.0262	0.1021	0.0452	0.002
2	rs35188552	11725947	0.99	0.165458971998582	1.05	0.24269399207398	0.147435629324458	0.696257202572722	0.0066	0.0069	0.0775	0.0257	0.0505	0.03	0.0295	0.0283	0.0022	0.0383	0.0371	0.1329	0.0033	0.0377	0.1061	0.0262	0.0238	0.0035	0.0016	0.0183	0.0239	0.1082	0.0262	0.1021	0.0452	0.002
2	rs34507933	11726414	0.99	0.165458971998582	1.05	0.24269399207398	0.148875963999027	0.707107015196488	0.0066	0.0069	0.0775	0.0257	0.0506	0.03	0.0295	0.0283	0.0022	0.0384	0.0371	0.1328	0.0033	0.0377	0.1059	0.0262	0.0238	0.0035	0.0016	0.0183	0.0239	0.1081	0.0262	0.1021	0.0453	0.002
2	rs13394619	11727507	0.99	0.165458971998582	1.05	0.24269399207398	0.150489762160513	0.703684525600127	0.0067	0.0069	0.0775	0.0257	0.0506	0.03	0.0295	0.0283	0.0022	0.0384	0.0371	0.1328	0.0034	0.0378	0.1059	0.0262	0.0238	0.0035	0.0016	0.0182	0.0239	0.108	0.0262	0.102	0.0453	0.002
2	rs36030386	11736305	0.98	0.192372589028169	1.05	0.24269399207398	0.168676148158021	0.688847658804905	0.0068	0.007	0.0777	0.0258	0.0505	0.0301	0.0297	0.0283	0.0022	0.0384	0.0372	0.1328	0.0035	0.0377	0.1058	0.0261	0.0239	0.0036	0.0016	0.0181	0.0235	0.1074	0.026	0.102	0.0456	0.0021
2	rs75348511	11738951	0.98	0.192372589028169	1.05	0.24269399207398	0.179359842427428	0.682637514371542	0.0068	0.0071	0.0778	0.0258	0.0504	0.0302	0.0299	0.0284	0.0022	0.0385	0.0372	0.1328	0.0035	0.0377	0.1057	0.0262	0.024	0.0035	0.0017	0.0181	0.0236	0.107	0.0259	0.1019	0.0456	0.0021
2	rs76644468	11740961	0.98	0.192372589028169	1.06	0.212122118160079	0.181122236654324	0.687959716897976	0.0068	0.0071	0.0779	0.0258	0.0503	0.0302	0.03	0.0285	0.0022	0.0386	0.0372	0.1327	0.0035	0.0377	0.1057	0.0263	0.024	0.0034	0.0017	0.0181	0.0235	0.1067	0.0258	0.1019	0.0455	0.0021
2	rs7596162	11744232	0.98	0.192372589028169	1.07	0.184406357471863	0.176299583474479	0.703089689703927	0.0069	0.0071	0.0779	0.0258	0.0503	0.0302	0.0301	0.0285	0.0022	0.0386	0.0372	0.1327	0.0035	0.0378	0.1057	0.0263	0.0241	0.0034	0.0017	0.0181	0.0235	0.1065	0.0258	0.1019	0.0456	0.002
2	rs34532804	11746003	0.98	0.192372589028169	1.07	0.184406357471863	0.167512564720948	0.690476223788165	0.0069	0.0071	0.0781	0.0259	0.0503	0.0301	0.0301	0.0285	0.0022	0.0386	0.0372	0.1328	0.0035	0.0378	0.1056	0.0263	0.0242	0.0034	0.0017	0.0181	0.0234	0.1064	0.0258	0.1018	0.0455	0.002
2	rs60221670	11749251	0.98	0.192372589028169	1.07	0.184406357471863	0.177898777823357	0.683671653777186	0.0069	0.0071	0.078	0.0259	0.0503	0.0301	0.0302	0.0285	0.0022	0.0386	0.0372	0.1326	0.0034	0.0379	0.1056	0.0264	0.0242	0.0033	0.0017	0.0181	0.0234	0.1064	0.0259	0.1019	0.0456	0.002
2	rs892868	11757023	0.99	0.165458971998582	1.08	0.159408631830651	0.206046313801554	0.692994802253827	0.0069	0.007	0.0779	0.0259	0.0503	0.0303	0.0304	0.0285	0.0022	0.0385	0.0373	0.1324	0.0034	0.0377	0.105	0.0267	0.0243	0.0032	0.0017	0.0181	0.0232	0.1061	0.0259	0.1021	0.0458	0.002
2	rs145454387	11758429	0.99	0.165458971998582	1.08	0.159408631830651	0.189478248651219	0.781635951808162	0.0068	0.0071	0.0782	0.0262	0.05	0.0305	0.0308	0.0282	0.0023	0.0384	0.0373	0.1316	0.0036	0.0379	0.1045	0.027	0.025	0.0033	0.0018	0.0179	0.0227	0.1057	0.0259	0.1026	0.0455	0.0021
2	rs61741332	11758536	0.99	0.165458971998582	1.07	0.184406357471863	0.185049424132958	0.789710861095543	0.0068	0.0071	0.0782	0.0263	0.05	0.0305	0.0308	0.0283	0.0023	0.0384	0.0374	0.1316	0.0036	0.0378	0.1045	0.0271	0.025	0.0033	0.0018	0.0179	0.0226	0.1056	0.0259	0.1026	0.0455	0.0021
2	rs33969665	11762550	0.99	0.165458971998582	1.07	0.184406357471863	0.105199034630645	0.944245093631613	0.0068	0.0073	0.0791	0.027	0.0488	0.031	0.0317	0.0276	0.0025	0.0379	0.0377	0.1296	0.0039	0.038	0.1036	0.0275	0.0266	0.0033	0.002	0.0176	0.0217	0.1046	0.0263	0.1032	0.0453	0.0023
2	rs115962541	11765034	0.98	0.192372589028169	1.07	0.184406357471863	0.0892738401957794	1.02175071863824	0.0069	0.0073	0.0796	0.0273	0.0483	0.0312	0.0317	0.0275	0.0026	0.0377	0.0377	0.1288	0.0041	0.0382	0.1029	0.0279	0.0271	0.0032	0.0022	0.0176	0.0214	0.1043	0.0265	0.1035	0.0451	0.0023
2	rs56775221	11766120	0.98	0.192372589028169	1.07	0.184406357471863	0.071567372820457	1.1077338356943	0.007	0.0073	0.08	0.0277	0.048	0.0313	0.0315	0.0274	0.0026	0.0378	0.0378	0.1286	0.0042	0.0384	0.1024	0.0282	0.0274	0.0032	0.0024	0.0174	0.0213	0.1037	0.0265	0.1035	0.045	0.0024
2	rs116583683	11766405	0.98	0.192372589028169	1.07	0.184406357471863	0.0745405371143949	1.06741408490203	0.007	0.0073	0.0801	0.0277	0.0479	0.0313	0.0314	0.0274	0.0026	0.0377	0.0378	0.1286	0.0042	0.0384	0.1024	0.0282	0.0274	0.0032	0.0024	0.0173	0.0212	0.1038	0.0265	0.1035	0.045	0.0023
2	rs11674837	11767382	0.97	0.222305343836028	1.06	0.212122118160079	0.0540227235390766	1.06660406040149	0.007	0.0074	0.0806	0.0278	0.0474	0.0312	0.0311	0.0271	0.0026	0.0377	0.038	0.1286	0.0042	0.0386	0.1023	0.0283	0.0276	0.0031	0.0026	0.0172	0.0211	0.1042	0.0266	0.1035	0.045	0.0024
2	rs6718783	11768872	0.97	0.222305343836028	1.06	0.212122118160079	0.0433168783597923	1.04703681780913	0.0071	0.0075	0.0807	0.0277	0.047	0.031	0.0309	0.027	0.0027	0.0377	0.0382	0.1285	0.0043	0.0388	0.1024	0.0283	0.0277	0.003	0.0027	0.0169	0.0208	0.1049	0.0266	0.1033	0.0451	0.0024
2	rs6709080	11769286	0.97	0.222305343836028	1.05	0.24269399207398	0.0369529390403768	1.03816528709613	0.0071	0.0075	0.0811	0.0276	0.0468	0.0309	0.0308	0.0268	0.0027	0.0376	0.0384	0.1286	0.0043	0.0389	0.1025	0.0283	0.0276	0.003	0.0027	0.0169	0.0208	0.105	0.0267	0.1033	0.045	0.0024
2	rs76187647	11771496	0.97	0.222305343836028	1.05	0.24269399207398	0.0305374706210098	0.959777345102266	0.0072	0.0075	0.0816	0.0275	0.0467	0.0307	0.0305	0.0269	0.0027	0.0375	0.0383	0.1285	0.0043	0.0389	0.1029	0.0281	0.0275	0.003	0.0027	0.0169	0.0208	0.1048	0.0267	0.1033	0.0451	0.0025
2	rs2304402	11774324	0.97	0.222305343836028	1.04	0.276253925711104	0.0262375175119662	0.942030294043294	0.0072	0.0076	0.0818	0.0274	0.0466	0.0306	0.0304	0.0269	0.0027	0.0375	0.0383	0.1285	0.0043	0.039	0.103	0.028	0.0275	0.0031	0.0027	0.0169	0.0208	0.1047	0.0267	0.1033	0.0451	0.0025
2	rs71446424	11775098	0.97	0.222305343836028	1.04	0.276253925711104	0.0288988562106111	0.924506795762413	0.0072	0.0076	0.0821	0.0274	0.0466	0.0306	0.0303	0.0269	0.0027	0.0375	0.0383	0.1285	0.0043	0.039	0.103	0.028	0.0275	0.003	0.0027	0.0169	0.0208	0.1047	0.0267	0.1032	0.0451	0.0025
2	rs1036393	11783306	0.96	0.255413023536062	1.04	0.276253925711104	0.0273990419090176	0.892474754398224	0.0072	0.0076	0.0828	0.0273	0.0466	0.03	0.0298	0.0269	0.0028	0.0374	0.0383	0.1286	0.0044	0.039	0.1032	0.0281	0.0274	0.0028	0.0027	0.0167	0.0204	0.1046	0.0267	0.104	0.0454	0.0025
2	rs78692340	11783742	0.96	0.255413023536062	1.03	0.312927433563081	0.0273665937127191	0.886064612583995	0.0072	0.0076	0.0828	0.0273	0.0466	0.03	0.0298	0.0269	0.0028	0.0374	0.0383	0.1286	0.0044	0.039	0.1033	0.0281	0.0274	0.0028	0.0027	0.0167	0.0204	0.1046	0.0267	0.104	0.0455	0.0025
2	rs4516403	11783775	0.96	0.255413023536062	1.03	0.312927433563081	0.0262585086477523	0.876700918210131	0.0072	0.0076	0.0828	0.0272	0.0466	0.03	0.0298	0.027	0.0028	0.0374	0.0383	0.1285	0.0044	0.039	0.1034	0.028	0.0273	0.0028	0.0027	0.0167	0.0204	0.1046	0.0267	0.1039	0.0455	0.0025
2	rs13001573	11786832	0.96	0.255413023536062	1.03	0.312927433563081	0.0257373068124884	0.807292453350401	0.0072	0.0076	0.083	0.0271	0.0467	0.0298	0.0295	0.027	0.0029	0.0373	0.0382	0.1277	0.0044	0.0392	0.1034	0.0279	0.027	0.0028	0.0028	0.0166	0.0203	0.1047	0.0268	0.105	0.0455	0.0026
2	rs7567094	11787239	0.96	0.255413023536062	1.03	0.312927433563081	0.0184923085813378	0.744392965187879	0.0073	0.0076	0.0836	0.0267	0.0466	0.0293	0.0292	0.0269	0.0029	0.037	0.0378	0.1277	0.0044	0.0393	0.1038	0.0277	0.0269	0.0028	0.0028	0.0165	0.0199	0.1052	0.0271	0.1059	0.0456	0.0027
2	rs10221881	11788056	0.96	0.255413023536062	1.03	0.312927433563081	0.00921413688790193	0.569328374448253	0.007	0.0074	0.0841	0.0259	0.0461	0.0282	0.0285	0.0274	0.003	0.0366	0.0374	0.1279	0.0046	0.0402	0.1026	0.0273	0.0261	0.003	0.0028	0.0159	0.0197	0.1066	0.0279	0.1075	0.0463	0.0029
2	rs4233894	11789985	0.96	0.255413023536062	1.03	0.312927433563081	0.00703243345777431	0.296581149140287	0.0067	0.0073	0.0838	0.0239	0.0464	0.0259	0.0267	0.0284	0.0036	0.0367	0.0371	0.1274	0.0051	0.041	0.1034	0.0267	0.0241	0.0037	0.0028	0.016	0.0193	0.1079	0.0295	0.1089	0.047	0.0033
2	rs4473360	11791754	0.96	0.255413023536062	1.02	0.35283343175317	0.00481460568293469	0.248908903717352	0.0066	0.0073	0.0839	0.0231	0.0469	0.0252	0.0262	0.0286	0.0037	0.0373	0.0369	0.1269	0.0053	0.0413	0.1035	0.0263	0.0231	0.0039	0.0029	0.0161	0.0191	0.1079	0.0299	0.1095	0.0473	0.0038
2	rs12992963	11792303	0.96	0.255413023536062	1.02	0.35283343175317	0.00486481135137323	0.2398703721829	0.0066	0.0073	0.0841	0.023	0.0471	0.0252	0.0261	0.0286	0.0037	0.0374	0.0369	0.1269	0.0053	0.0413	0.1037	0.0262	0.023	0.0039	0.0029	0.0161	0.0191	0.108	0.03	0.1092	0.0473	0.0038
2	rs116722435	11794095	0.96	0.255413023536062	1.02	0.35283343175317	0.00784360411205803	0.267184636499526	0.0067	0.0072	0.084	0.0227	0.0469	0.0251	0.0261	0.0289	0.0037	0.0376	0.0368	0.1271	0.0054	0.0408	0.1039	0.0261	0.0225	0.004	0.003	0.016	0.0188	0.1086	0.0299	0.1094	0.0472	0.004
2	rs13389925	11794196	0.96	0.255413023536062	1.02	0.35283343175317	0.0065747162986111	0.261807608332423	0.0068	0.0072	0.084	0.0227	0.0469	0.0251	0.026	0.0289	0.0037	0.0377	0.0368	0.127	0.0054	0.0407	0.104	0.0261	0.0224	0.004	0.003	0.016	0.0188	0.1087	0.0299	0.1095	0.0472	0.004
2	rs6432223	11794733	0.96	0.255413023536062	1.02	0.35283343175317	0.0097344322433646	0.278039810743742	0.0068	0.0071	0.0838	0.0222	0.0472	0.0251	0.0259	0.0292	0.0037	0.0379	0.0368	0.1278	0.0055	0.0404	0.1043	0.0259	0.0218	0.004	0.003	0.016	0.0186	0.1095	0.0299	0.1095	0.0469	0.0041
2	rs6712195	11795138	0.96	0.255413023536062	1	0.442785362986439	0.00817499476546115	0.212878157496688	0.0069	0.0071	0.0838	0.0217	0.0476	0.0248	0.0256	0.0294	0.0037	0.0379	0.0369	0.1285	0.0057	0.0404	0.1044	0.0258	0.0213	0.004	0.0031	0.0157	0.0185	0.1099	0.0298	0.1096	0.0467	0.0041
2	rs59217185	11795246	0.96	0.255413023536062	1	0.442785362986439	0.00747284774772727	0.18493431688321	0.0069	0.0071	0.0837	0.0215	0.0477	0.0247	0.0255	0.0294	0.0037	0.0379	0.037	0.1284	0.0057	0.0405	0.1047	0.0256	0.0211	0.004	0.0031	0.0157	0.0185	0.1101	0.0298	0.1097	0.0466	0.0041
2	rs77990241	11800037	0.96	0.255413023536062	1	0.442785362986439	0.0104570635255539	0.145264366835946	0.0067	0.0071	0.0837	0.0212	0.0482	0.0241	0.025	0.0291	0.0036	0.0378	0.0369	0.1283	0.0057	0.0412	0.1055	0.0252	0.0206	0.004	0.003	0.0156	0.0185	0.1112	0.0299	0.1101	0.0466	0.0041
2	rs76224146	11801647	0.96	0.255413023536062	1	0.442785362986439	0.0101194802419649	0.141820772762153	0.0067	0.0071	0.0837	0.0212	0.0482	0.024	0.025	0.0291	0.0036	0.0378	0.0369	0.1283	0.0057	0.0412	0.1055	0.0252	0.0206	0.004	0.003	0.0156	0.0185	0.1112	0.0299	0.1102	0.0466	0.0041
2	rs72773911	11806031	0.96	0.255413023536062	1	0.442785362986439	0.00871059022710469	0.115731792986195	0.0067	0.0071	0.0836	0.0211	0.0483	0.0239	0.0249	0.0291	0.0036	0.0379	0.0369	0.1283	0.0058	0.0413	0.1056	0.0251	0.0205	0.004	0.003	0.0156	0.0185	0.1113	0.0299	0.1102	0.0465	0.0041
2	rs76755623	11807945	0.96	0.255413023536062	1	0.442785362986439	0.00730477242451241	0.113762026395592	0.0067	0.0071	0.0836	0.021	0.0483	0.0239	0.0249	0.0291	0.0036	0.0379	0.0369	0.1283	0.0058	0.0414	0.1056	0.0251	0.0205	0.004	0.003	0.0156	0.0185	0.1114	0.0299	0.1102	0.0465	0.0041
2	rs79979635	11807999	0.96	0.255413023536062	1	0.442785362986439	0.00741101607664447	0.113165088611038	0.0067	0.0071	0.0836	0.0211	0.0483	0.0239	0.0249	0.0291	0.0036	0.0379	0.0369	0.1283	0.0058	0.0414	0.1056	0.0251	0.0205	0.004	0.003	0.0156	0.0185	0.1114	0.0299	0.1102	0.0465	0.0041
2	rs4669767	11808864	0.96	0.255413023536062	1	0.442785362986439	0.00641510600847654	0.104852248394759	0.0067	0.0071	0.0837	0.021	0.0483	0.0239	0.0248	0.0291	0.0036	0.0379	0.0369	0.1282	0.0058	0.0414	0.1057	0.0251	0.0204	0.004	0.003	0.0156	0.0185	0.1114	0.0299	0.1103	0.0465	0.0041
2	rs76622306	11810671	0.96	0.255413023536062	1	0.442785362986439	0.00644457185472285	0.100828886621474	0.0067	0.0071	0.0836	0.0209	0.0483	0.0239	0.0248	0.0291	0.0036	0.0379	0.037	0.1282	0.0058	0.0414	0.1057	0.0251	0.0204	0.004	0.003	0.0156	0.0185	0.1115	0.03	0.1103	0.0465	0.0041
2	rs73177466	11811983	0.96	0.255413023536062	1	0.442785362986439	0.00681022775313977	0.102381705502279	0.0068	0.0071	0.0836	0.0209	0.0483	0.0239	0.0248	0.0291	0.0036	0.038	0.037	0.1282	0.0058	0.0415	0.1057	0.0251	0.0204	0.004	0.003	0.0156	0.0185	0.1115	0.03	0.1104	0.0464	0.0041
2	rs28835360	11813306	0.96	0.255413023536062	0.99	0.493036143459036	0.0076018870430778	0.107011778582381	0.0068	0.0071	0.0836	0.0208	0.0483	0.0238	0.0248	0.0291	0.0036	0.038	0.037	0.1282	0.0058	0.0415	0.1057	0.0251	0.0203	0.004	0.0029	0.0155	0.0185	0.1114	0.0301	0.1104	0.0465	0.0041
2	rs12468527	11816044	0.96	0.255413023536062	0.99	0.493036143459036	0.00939008526392954	0.123033788456447	0.0068	0.0072	0.0836	0.0206	0.0483	0.0238	0.0247	0.0292	0.0036	0.038	0.037	0.1282	0.0058	0.0414	0.1058	0.025	0.0204	0.004	0.0029	0.0155	0.0186	0.1115	0.0301	0.1107	0.0463	0.0041
2	rs80226034	11817474	0.96	0.255413023536062	0.99	0.493036143459036	0.0117523810586243	0.132937024043414	0.0068	0.0072	0.0836	0.0206	0.0483	0.0238	0.0247	0.0292	0.0036	0.038	0.037	0.1282	0.0058	0.0414	0.1058	0.025	0.0203	0.004	0.0029	0.0155	0.0186	0.1115	0.0301	0.1107	0.0463	0.0041
2	rs11695025	11818129	0.97	0.222305343836028	0.99	0.493036143459036	0.0274748605048625	0.142377154684142	0.0067	0.0071	0.0834	0.0205	0.0486	0.0237	0.0246	0.0293	0.0036	0.038	0.0369	0.1282	0.0058	0.0414	0.1059	0.0248	0.0202	0.0039	0.0029	0.0157	0.0187	0.1119	0.03	0.1107	0.046	0.0041
2	rs62116182	11818963	0.98	0.192372589028169	0.99	0.493036143459036	0.0509544451875015	0.122682269843163	0.0064	0.007	0.083	0.0203	0.0493	0.0236	0.0245	0.0296	0.0034	0.0377	0.0367	0.1282	0.006	0.0413	0.1061	0.0244	0.0199	0.0039	0.0028	0.0159	0.019	0.1132	0.03	0.1112	0.0452	0.0039
2	rs78797797	11820954	0.99	0.165458971998582	0.99	0.493036143459036	0.176263335263472	0.148455028124597	0.0059	0.007	0.0822	0.0196	0.0504	0.0236	0.0245	0.0306	0.0031	0.0372	0.0366	0.1286	0.0064	0.0403	0.1068	0.0235	0.0191	0.0037	0.0027	0.016	0.0193	0.1164	0.03	0.1122	0.0435	0.0037
2	rs79780569	11821356	0.99	0.165458971998582	0.99	0.493036143459036	0.240380543327388	0.201563401748417	0.0057	0.0069	0.082	0.0195	0.0506	0.0236	0.0245	0.0309	0.0031	0.0371	0.0365	0.1287	0.0065	0.0402	0.1069	0.0233	0.0189	0.0037	0.0027	0.016	0.0193	0.1169	0.03	0.1124	0.0433	0.0036
2	rs56304100	11822356	0.99	0.165458971998582	0.99	0.493036143459036	0.351556980334832	0.179869976297521	0.0055	0.0068	0.0816	0.0191	0.051	0.0236	0.0245	0.0316	0.003	0.0367	0.0364	0.1287	0.0066	0.0399	0.1073	0.023	0.0186	0.0035	0.0026	0.0162	0.0195	0.1183	0.0299	0.1128	0.0428	0.0036
2	rs10929765	11823354	0.99	0.165458971998582	0.99	0.493036143459036	0.48048809221998	0.177055151267119	0.0053	0.0066	0.0816	0.0189	0.0512	0.0235	0.0245	0.032	0.0029	0.0364	0.0362	0.1287	0.0067	0.0397	0.1075	0.0228	0.0185	0.0034	0.0025	0.0163	0.0195	0.119	0.0299	0.1134	0.0426	0.0034
2	rs6721977	11823437	0.99	0.165458971998582	0.99	0.493036143459036	0.502563618245878	0.119622631300786	0.0053	0.0066	0.0816	0.0189	0.0513	0.0235	0.0245	0.032	0.0029	0.0363	0.0362	0.1287	0.0067	0.0396	0.1076	0.0227	0.0185	0.0034	0.0025	0.0163	0.0195	0.1191	0.0299	0.1134	0.0425	0.0034
2	rs7580386	11834574	0.98	0.192372589028169	0.99	0.493036143459036	1.11414847196378	0.355160200078183	0.0048	0.0065	0.0817	0.0186	0.0523	0.0233	0.0247	0.0337	0.0024	0.0356	0.035	0.1296	0.0061	0.0383	0.1083	0.0223	0.0181	0.0026	0.002	0.0164	0.02	0.1213	0.0307	0.1136	0.0421	0.0028
2	rs116420413	11839661	0.98	0.192372589028169	0.98	0.546929419532092	1.123486870721	0.290085620434842	0.0047	0.0065	0.0817	0.0185	0.0524	0.0233	0.0247	0.0339	0.0024	0.0355	0.0348	0.1298	0.0061	0.0381	0.1083	0.0223	0.018	0.0026	0.002	0.0164	0.0201	0.1215	0.0308	0.1138	0.042	0.0028
2	rs55864809	11843726	0.98	0.192372589028169	0.98	0.546929419532092	0.987913869197274	0.196139671571806	0.0047	0.0065	0.0817	0.0184	0.0523	0.0233	0.0248	0.0341	0.0023	0.0355	0.0348	0.1299	0.006	0.038	0.1083	0.0223	0.018	0.0026	0.002	0.0164	0.0201	0.1217	0.0309	0.1139	0.0419	0.0028
2	rs4669774	11843883	0.98	0.192372589028169	0.98	0.546929419532092	1.00729131835237	0.19728284520975	0.0047	0.0065	0.0816	0.0184	0.0523	0.0233	0.0249	0.0341	0.0023	0.0354	0.0348	0.13	0.006	0.038	0.1084	0.0223	0.018	0.0026	0.002	0.0164	0.0201	0.1217	0.0308	0.1139	0.0419	0.0028
2	rs116203369	11845351	0.98	0.192372589028169	0.99	0.493036143459036	1.02491401636978	0.203137143679258	0.0047	0.0065	0.0817	0.0183	0.0523	0.0233	0.0249	0.034	0.0023	0.0354	0.0347	0.1302	0.006	0.038	0.1084	0.0227	0.0179	0.0026	0.002	0.0164	0.0201	0.1217	0.0308	0.1138	0.0418	0.0028
2	rs6708244	11848582	0.98	0.192372589028169	0.99	0.493036143459036	1.02794998921004	0.210003689127119	0.0046	0.0065	0.0818	0.0183	0.0522	0.0233	0.0249	0.0341	0.0023	0.0353	0.0347	0.1301	0.0059	0.0381	0.1082	0.0228	0.0179	0.0026	0.0019	0.0164	0.02	0.1221	0.0309	0.1138	0.0417	0.0028
2	rs3924929	11850090	0.98	0.192372589028169	0.99	0.493036143459036	1.0250007078948	0.209685103519305	0.0046	0.0065	0.0818	0.0183	0.0522	0.0233	0.0249	0.0341	0.0023	0.0353	0.0347	0.1301	0.0059	0.0381	0.1082	0.0228	0.0179	0.0026	0.0019	0.0164	0.02	0.1221	0.0309	0.1138	0.0417	0.0028
2	rs73181372	11851080	0.98	0.192372589028169	0.99	0.493036143459036	1.02595451100406	0.210854034223391	0.0046	0.0065	0.0818	0.0183	0.0522	0.0233	0.0249	0.0341	0.0023	0.0353	0.0347	0.1301	0.0059	0.0381	0.1082	0.0228	0.0179	0.0026	0.0019	0.0164	0.02	0.1221	0.0309	0.1138	0.0417	0.0028
2	rs4669776	11854677	0.98	0.192372589028169	0.99	0.493036143459036	1.14288985270922	0.250481859145932	0.0046	0.0065	0.0816	0.0184	0.0523	0.0233	0.025	0.0343	0.0023	0.0352	0.0345	0.1301	0.0059	0.038	0.1079	0.0229	0.0179	0.0025	0.0019	0.0164	0.0202	0.1222	0.031	0.1138	0.0416	0.0028
2	rs11693935	11854851	0.98	0.192372589028169	0.99	0.493036143459036	1.14397667145268	0.246107885669138	0.0046	0.0065	0.0815	0.0185	0.0523	0.0233	0.025	0.0344	0.0024	0.0351	0.0345	0.13	0.0059	0.038	0.1078	0.0229	0.018	0.0025	0.0019	0.0163	0.0202	0.1224	0.031	0.1138	0.0416	0.0028
2	rs62113263	11862774	0.98	0.192372589028169	0.99	0.493036143459036	1.20114012639572	0.293505109976614	0.0045	0.0064	0.0812	0.0188	0.0527	0.0235	0.0253	0.035	0.0024	0.0348	0.034	0.1295	0.0057	0.038	0.1067	0.0232	0.0182	0.0026	0.0019	0.0162	0.0206	0.1228	0.0312	0.1139	0.0414	0.0028
2	rs6749129	11865652	0.98	0.192372589028169	0.99	0.493036143459036	1.11101269874218	0.285740545131732	0.0045	0.0065	0.0811	0.019	0.0527	0.0236	0.0254	0.0352	0.0025	0.0345	0.0339	0.1294	0.0057	0.0379	0.1063	0.0233	0.0183	0.0026	0.0019	0.0163	0.0207	0.1231	0.0311	0.1139	0.0417	0.0028
2	rs6755975	11866376	0.98	0.192372589028169	0.99	0.493036143459036	1.11146045147372	0.276994721239322	0.0044	0.0065	0.0811	0.019	0.0526	0.0236	0.0255	0.0353	0.0025	0.0343	0.0342	0.1294	0.0056	0.0378	0.1062	0.0235	0.0182	0.0026	0.0019	0.0163	0.0207	0.1231	0.0311	0.1136	0.0418	0.0028
2	rs80129603	11866895	0.98	0.192372589028169	0.99	0.493036143459036	1.13990320146175	0.294687054769864	0.0044	0.0065	0.0811	0.019	0.0526	0.0237	0.0255	0.0353	0.0025	0.0343	0.0342	0.1294	0.0056	0.0378	0.1061	0.0235	0.0183	0.0026	0.0019	0.0163	0.0207	0.1231	0.0311	0.1135	0.0418	0.0028
2	rs10191977	11881039	0.97	0.222305343836028	0.99	0.493036143459036	0.862232178075622	0.340999659973837	0.004	0.0065	0.0813	0.0193	0.0525	0.0243	0.0253	0.0355	0.0025	0.0345	0.0336	0.1303	0.005	0.0376	0.1053	0.0234	0.0188	0.0029	0.0016	0.0163	0.0206	0.124	0.0313	0.1128	0.0415	0.0028
2	rs10192566	11890428	0.97	0.222305343836028	0.99	0.493036143459036	0.72723404240652	0.258052722464064	0.0042	0.0065	0.0812	0.0191	0.0526	0.0244	0.025	0.0355	0.0027	0.0346	0.0336	0.1303	0.005	0.0377	0.1049	0.0233	0.0189	0.003	0.0017	0.0164	0.0205	0.1246	0.0314	0.1122	0.0416	0.0029
2	rs4315495	11892190	0.97	0.222305343836028	1	0.442785362986439	0.729859563973309	0.257939203760382	0.0042	0.0065	0.0813	0.0191	0.0526	0.0244	0.025	0.0355	0.0027	0.0346	0.0337	0.1302	0.005	0.0377	0.1048	0.0233	0.0188	0.003	0.0017	0.0164	0.0206	0.1247	0.0315	0.1122	0.0416	0.0029
2	rs72773985	11893516	0.97	0.222305343836028	1	0.442785362986439	0.734520738243946	0.261009698670476	0.0042	0.0065	0.0813	0.019	0.0525	0.0244	0.025	0.0356	0.0027	0.0346	0.0337	0.1302	0.005	0.0377	0.1047	0.0233	0.0188	0.003	0.0017	0.0164	0.0206	0.1247	0.0315	0.1123	0.0416	0.0029
2	rs114935785	11894060	0.97	0.222305343836028	0.99	0.493036143459036	0.728733828642772	0.264549066928429	0.0042	0.0065	0.0812	0.019	0.0525	0.0244	0.025	0.0356	0.0027	0.0346	0.0337	0.1302	0.0049	0.0377	0.1047	0.0233	0.0188	0.003	0.0017	0.0164	0.0206	0.1248	0.0315	0.1123	0.0416	0.0029
2	rs13407101	11901856	0.97	0.222305343836028	1	0.442785362986439	0.698336023482958	0.271672146516398	0.0042	0.0065	0.0811	0.019	0.0522	0.0245	0.025	0.0356	0.0027	0.0346	0.0337	0.1303	0.0049	0.0376	0.1047	0.0233	0.0188	0.0031	0.0017	0.0165	0.0206	0.1248	0.0315	0.1126	0.0414	0.0029
2	rs115240286	11908789	0.97	0.222305343836028	1	0.442785362986439	0.69370499021011	0.269828313292017	0.0042	0.0064	0.081	0.019	0.0522	0.0245	0.025	0.0356	0.0027	0.0347	0.0338	0.1302	0.0049	0.0377	0.1046	0.0232	0.0188	0.0031	0.0017	0.0165	0.0206	0.125	0.0315	0.1126	0.0413	0.003
2	rs3795974	11924950	0.97	0.222305343836028	1	0.442785362986439	0.605466717311101	0.277691313097827	0.0042	0.0064	0.0808	0.0189	0.0526	0.0243	0.0246	0.0358	0.0026	0.035	0.0342	0.13	0.0048	0.0379	0.104	0.0229	0.019	0.0032	0.0017	0.017	0.0203	0.1251	0.0319	0.1126	0.041	0.003
2	rs13392363	11925335	0.97	0.222305343836028	1	0.442785362986439	0.589760220051438	0.2738667369774	0.0042	0.0064	0.0807	0.019	0.0526	0.0243	0.0246	0.0358	0.0026	0.035	0.0341	0.13	0.0048	0.0379	0.1042	0.0229	0.019	0.0033	0.0017	0.0171	0.0203	0.1251	0.0318	0.1126	0.041	0.003
2	rs17603350	11928423	0.97	0.222305343836028	1	0.442785362986439	0.577751465177468	0.282699237565896	0.0041	0.0063	0.0808	0.0189	0.0525	0.0244	0.0246	0.0357	0.0025	0.0352	0.0341	0.1302	0.0047	0.0378	0.1042	0.0228	0.0189	0.0034	0.0017	0.0171	0.0202	0.1253	0.032	0.1125	0.041	0.003
2	rs7561070	11932173	0.97	0.222305343836028	1	0.442785362986439	0.564988880842216	0.283166483432737	0.0041	0.0062	0.0808	0.0189	0.0524	0.0245	0.0246	0.0356	0.0024	0.0353	0.0341	0.1304	0.0047	0.0378	0.1041	0.0226	0.0189	0.0035	0.0016	0.0172	0.0202	0.1254	0.032	0.1124	0.0411	0.003
2	rs10520097	11933386	0.97	0.222305343836028	1	0.442785362986439	0.566593645600715	0.282582462987247	0.0041	0.0062	0.0808	0.0189	0.0524	0.0245	0.0246	0.0356	0.0024	0.0354	0.0341	0.1304	0.0047	0.0378	0.1041	0.0226	0.0189	0.0035	0.0016	0.0172	0.0202	0.1254	0.032	0.1123	0.0411	0.003
2	rs6729430	11934756	0.97	0.222305343836028	1	0.442785362986439	0.562985921422686	0.281532156629292	0.0041	0.0062	0.0808	0.0189	0.0523	0.0245	0.0246	0.0356	0.0024	0.0354	0.0341	0.1304	0.0047	0.0378	0.1041	0.0226	0.0189	0.0035	0.0016	0.0172	0.0202	0.1254	0.0319	0.1123	0.0412	0.003
2	rs4669780	11940819	0.97	0.222305343836028	1	0.442785362986439	0.582690315061305	0.311503401974444	0.0041	0.0054	0.0798	0.0189	0.0525	0.0247	0.0241	0.0361	0.0025	0.0363	0.0343	0.1297	0.0045	0.0381	0.1043	0.0223	0.019	0.0037	0.0016	0.0176	0.0201	0.1254	0.0325	0.1115	0.042	0.0032
2	rs73189031	11942491	0.98	0.192372589028169	1	0.442785362986439	0.543927559476359	0.284218648692039	0.004	0.0054	0.0804	0.0189	0.0522	0.0246	0.0239	0.0358	0.0025	0.0365	0.0339	0.1292	0.0044	0.038	0.1055	0.0211	0.0191	0.0036	0.0016	0.0177	0.0197	0.1257	0.0325	0.1119	0.0425	0.0032
2	rs4669781	11943082	0.98	0.192372589028169	1	0.442785362986439	0.515858311608352	0.279667907373539	0.004	0.0054	0.0805	0.0189	0.0522	0.0246	0.0238	0.0357	0.0025	0.0366	0.0338	0.1293	0.0044	0.038	0.1056	0.0209	0.0191	0.0036	0.0017	0.0178	0.0196	0.1257	0.0324	0.1119	0.0426	0.0032
2	rs62114965	11945533	0.98	0.192372589028169	1	0.442785362986439	0.397158165913647	0.262606279024679	0.004	0.0053	0.0807	0.0189	0.0519	0.0245	0.0236	0.0352	0.0025	0.0367	0.0335	0.1298	0.0043	0.038	0.1057	0.0205	0.0193	0.0036	0.0017	0.018	0.0192	0.1264	0.0323	0.112	0.0427	0.0031
2	rs73189040	11953321	0.98	0.192372589028169	1	0.442785362986439	0.211154679362152	0.262035722368887	0.0039	0.0052	0.081	0.0189	0.0521	0.0244	0.0229	0.034	0.0024	0.0364	0.0339	0.1303	0.0038	0.038	0.1057	0.0195	0.0198	0.0038	0.0018	0.0183	0.0182	0.1276	0.0322	0.1132	0.0436	0.0029
2	rs75560733	11955603	0.98	0.192372589028169	1	0.442785362986439	0.169986358079591	0.211066798329293	0.0039	0.0052	0.081	0.0188	0.0522	0.0243	0.0227	0.0337	0.0023	0.0363	0.0339	0.1304	0.0037	0.038	0.1056	0.0193	0.0199	0.0039	0.0019	0.0184	0.018	0.1278	0.0322	0.1135	0.0439	0.0029
2	rs17604177	11958193	0.98	0.192372589028169	1	0.442785362986439	0.152546501859827	0.205241821329961	0.0039	0.0052	0.0812	0.0188	0.0524	0.0242	0.0226	0.0331	0.0023	0.0363	0.0341	0.1302	0.0038	0.0379	0.1055	0.0191	0.0201	0.0039	0.0019	0.0185	0.0178	0.1281	0.0322	0.1136	0.0441	0.0029
2	rs2716609	11959905	0.98	0.192372589028169	1	0.442785362986439	0.129435995417246	0.19344655532836	0.004	0.0052	0.0813	0.0188	0.0524	0.0242	0.0225	0.0329	0.0023	0.0363	0.0341	0.1302	0.0038	0.0379	0.1054	0.019	0.0202	0.004	0.0019	0.0185	0.0177	0.1283	0.0322	0.1137	0.0441	0.0029
2	rs115050984	11964129	0.97	0.222305343836028	1	0.442785362986439	0.120570673906671	0.162046727378136	0.004	0.0053	0.0814	0.0188	0.0524	0.0242	0.0225	0.0328	0.0024	0.0362	0.0341	0.1301	0.0038	0.038	0.1052	0.019	0.0202	0.0041	0.002	0.0184	0.0176	0.1283	0.0322	0.1136	0.0441	0.003
2	rs2716639	11965541	0.97	0.222305343836028	1	0.442785362986439	0.115237592303731	0.152525884493987	0.004	0.0053	0.0815	0.0188	0.0525	0.0242	0.0225	0.0327	0.0024	0.0362	0.0341	0.1301	0.0038	0.0381	0.1051	0.019	0.0202	0.0041	0.002	0.0184	0.0176	0.1283	0.0322	0.1137	0.0442	0.0031
2	rs34857485	11968029	0.97	0.222305343836028	1	0.442785362986439	0.155090220623411	0.148832041487617	0.0041	0.0053	0.0814	0.0188	0.0526	0.0242	0.0225	0.0326	0.0025	0.0362	0.0343	0.1299	0.0038	0.0381	0.1047	0.0189	0.0202	0.0043	0.002	0.0184	0.0175	0.1279	0.0322	0.1136	0.0442	0.0033
2	rs75271774	11973841	0.97	0.222305343836028	0.99	0.493036143459036	0.145128982511053	0.0758974623512291	0.0043	0.0055	0.0814	0.0188	0.053	0.0241	0.0224	0.0323	0.0028	0.0363	0.0347	0.1296	0.004	0.0382	0.1039	0.0186	0.0202	0.0047	0.0022	0.0185	0.0172	0.127	0.0323	0.1135	0.0445	0.0037
2	rs115675927	11974582	0.96	0.255413023536062	0.99	0.493036143459036	0.163286270750771	0.0802381565494411	0.0043	0.0055	0.0814	0.0189	0.053	0.0242	0.0223	0.0322	0.0028	0.0363	0.0347	0.1295	0.004	0.0382	0.1038	0.0186	0.0202	0.0048	0.0022	0.0185	0.0172	0.1268	0.0323	0.1134	0.0445	0.0038
2	rs113428748	11978602	0.96	0.255413023536062	0.98	0.546929419532092	0.196002938637998	0.0699598861930661	0.0045	0.0057	0.0811	0.019	0.0532	0.0243	0.0223	0.0317	0.0033	0.0366	0.0351	0.1293	0.0041	0.0385	0.1029	0.0184	0.0204	0.0053	0.0024	0.0186	0.0168	0.1257	0.0323	0.1128	0.0446	0.0045
2	rs6704994	11978810	0.95	0.291843936447983	0.98	0.546929419532092	0.185795842068776	0.045505279576202	0.0045	0.0057	0.0811	0.019	0.0533	0.0243	0.0223	0.0317	0.0033	0.0366	0.0351	0.1293	0.0041	0.0387	0.1029	0.0183	0.0204	0.0053	0.0024	0.0186	0.0168	0.1257	0.0323	0.1129	0.0447	0.0045
2	rs11687345	11981163	0.95	0.291843936447983	0.98	0.546929419532092	0.151217681275069	0.0507784792821353	0.0047	0.0058	0.081	0.019	0.0532	0.0242	0.0222	0.0311	0.0035	0.0366	0.0355	0.1298	0.0044	0.0388	0.1021	0.0183	0.0204	0.0054	0.0026	0.0185	0.0166	0.1248	0.0323	0.1129	0.0453	0.0047
2	rs114714557	11981653	0.94	0.331738599837001	0.98	0.546929419532092	0.135745387551594	0.0498617447741532	0.0047	0.0058	0.081	0.019	0.0532	0.0242	0.0222	0.031	0.0036	0.0366	0.0355	0.1298	0.0044	0.0389	0.1019	0.0183	0.0204	0.0054	0.0027	0.0185	0.0166	0.1247	0.0324	0.1129	0.0453	0.0047
2	rs1370548	11981744	0.94	0.331738599837001	0.99	0.493036143459036	0.128021823182868	0.0404895755339638	0.0047	0.0058	0.0811	0.0191	0.0533	0.0242	0.0222	0.0308	0.0036	0.0366	0.0355	0.1299	0.0044	0.0389	0.1018	0.0183	0.0204	0.0054	0.0027	0.0185	0.0166	0.1247	0.0324	0.1129	0.0452	0.0047
2	rs116423026	11987544	0.94	0.331738599837001	0.99	0.493036143459036	0.124601243976029	0.053258562144801	0.0048	0.0059	0.0814	0.0191	0.0533	0.024	0.0222	0.0307	0.0036	0.0367	0.0356	0.1299	0.0044	0.0388	0.1018	0.0184	0.0204	0.0054	0.0027	0.0185	0.0165	0.1245	0.0323	0.1129	0.0452	0.0047
2	rs80009615	11989363	0.94	0.331738599837001	0.99	0.493036143459036	0.11690426981626	0.0396608360676342	0.0048	0.0059	0.0814	0.0191	0.0532	0.024	0.0222	0.0307	0.0036	0.0367	0.0356	0.1299	0.0044	0.0389	0.1018	0.0184	0.0204	0.0054	0.0027	0.0185	0.0164	0.1245	0.0323	0.1129	0.0452	0.0048
2	rs7575492	11989805	0.94	0.331738599837001	0.98	0.546929419532092	0.115406414152958	0.0389488455233696	0.0048	0.0059	0.0815	0.0191	0.0532	0.0239	0.0222	0.0306	0.0036	0.0367	0.0355	0.1299	0.0044	0.0389	0.1018	0.0184	0.0204	0.0054	0.0028	0.0185	0.0164	0.1244	0.0323	0.1129	0.0452	0.0048
2	rs17545676	11991192	0.94	0.331738599837001	0.98	0.546929419532092	0.107446853615376	0.0379726398326145	0.0048	0.0059	0.0816	0.0191	0.0531	0.0239	0.0222	0.0305	0.0037	0.0367	0.0355	0.1298	0.0044	0.0388	0.1022	0.0184	0.0204	0.0054	0.0029	0.0185	0.0164	0.1244	0.0322	0.113	0.0453	0.0048
2	rs115526176	11991840	0.94	0.331738599837001	0.98	0.546929419532092	0.103059393851501	0.0530082457957203	0.0049	0.0059	0.0815	0.0191	0.053	0.0239	0.0221	0.0305	0.0037	0.0367	0.0355	0.1298	0.0044	0.0389	0.1021	0.0184	0.0203	0.0054	0.0031	0.0185	0.0164	0.1243	0.0322	0.1129	0.0453	0.0048
2	rs10495585	11992128	0.94	0.331738599837001	0.98	0.546929419532092	0.0846285198125489	0.0330080728018168	0.005	0.006	0.0818	0.0191	0.0529	0.0239	0.0221	0.0303	0.0038	0.0368	0.0357	0.1296	0.0045	0.0388	0.1021	0.0184	0.0203	0.0053	0.0032	0.0186	0.0164	0.1241	0.0321	0.1128	0.0454	0.0048
2	rs79193179	11992830	0.93	0.375229593708928	0.98	0.546929419532092	0.0486149191804967	0.0283185502207691	0.0056	0.0064	0.0823	0.0191	0.0531	0.0236	0.0218	0.0303	0.0042	0.0371	0.0364	0.129	0.0046	0.0388	0.1025	0.0181	0.0202	0.0053	0.0034	0.0185	0.0167	0.1226	0.0316	0.1116	0.0458	0.005
2	rs59393351	11993112	0.93	0.375229593708928	0.98	0.546929419532092	0.0481015125758639	0.0364764556750437	0.0058	0.0066	0.0821	0.0192	0.0534	0.0235	0.0218	0.0302	0.0044	0.0371	0.0366	0.1288	0.0047	0.0388	0.1025	0.0182	0.0202	0.0052	0.0036	0.0185	0.0168	0.1219	0.0314	0.1114	0.0458	0.0051
2	rs2716631	11993363	0.92	0.422441555019286	0.98	0.546929419532092	0.0417148470653853	0.0459154073011903	0.0059	0.0068	0.082	0.0191	0.0542	0.0232	0.0215	0.0299	0.0045	0.0374	0.037	0.1291	0.0047	0.0391	0.1022	0.0184	0.0202	0.0052	0.0037	0.0184	0.017	0.1213	0.0307	0.1111	0.0459	0.0051
2	rs4669782	11993544	0.92	0.422441555019286	0.98	0.546929419532092	0.0368862514099846	0.05791583074535	0.0064	0.007	0.0821	0.0191	0.0543	0.023	0.0214	0.0298	0.0046	0.0374	0.0372	0.1291	0.0047	0.0392	0.102	0.0183	0.0201	0.0051	0.0037	0.0184	0.0171	0.1207	0.0306	0.1112	0.046	0.0051
2	rs2577249	11993848	0.92	0.422441555019286	0.98	0.546929419532092	0.0245365827615578	0.0388398252600058	0.0063	0.0071	0.0825	0.0191	0.054	0.0228	0.0211	0.0297	0.0046	0.0373	0.0375	0.1288	0.0046	0.0392	0.1022	0.0185	0.0201	0.005	0.0038	0.0184	0.0171	0.1206	0.0302	0.1119	0.0464	0.0051
2	rs10208294	11996219	0.91	0.473491286898298	0.98	0.546929419532092	0.0367930288594238	0.0545810822115192	0.0061	0.0064	0.0891	0.0187	0.0533	0.0207	0.0189	0.0263	0.0038	0.0346	0.039	0.1327	0.0036	0.037	0.1058	0.0191	0.0191	0.0038	0.0035	0.0186	0.0163	0.1237	0.0274	0.1141	0.048	0.0038
2	rs893352	11996680	0.91	0.473491286898298	0.98	0.546929419532092	0.0244866064993841	0.0251118729826541	0.0061	0.0064	0.0892	0.0187	0.0532	0.0208	0.0189	0.0262	0.0038	0.0346	0.0391	0.1328	0.0036	0.0369	0.106	0.0191	0.0191	0.0038	0.0035	0.0186	0.0163	0.1238	0.0274	0.1142	0.048	0.0038
2	rs17545864	12001391	0.91	0.473491286898298	0.98	0.546929419532092	0.028009762337581	0.019291431872802	0.0061	0.0066	0.0898	0.0187	0.0532	0.0206	0.0187	0.0259	0.0037	0.0344	0.039	0.1332	0.0035	0.0368	0.1067	0.0193	0.0191	0.0036	0.0033	0.0186	0.0163	0.124	0.0273	0.1141	0.0477	0.0037
2	rs11674579	12002071	0.91	0.473491286898298	0.98	0.546929419532092	0.0290903271351706	0.0217549479529479	0.0061	0.0066	0.0899	0.0187	0.0532	0.0206	0.0186	0.0259	0.0037	0.0344	0.039	0.1332	0.0035	0.0367	0.1068	0.0193	0.0191	0.0036	0.0033	0.0186	0.0163	0.124	0.0273	0.1141	0.0477	0.0036
2	rs78278619	12004077	0.9	0.528487958927512	0.98	0.546929419532092	0.0211842738145042	0.0259190677890828	0.0061	0.0067	0.0901	0.0187	0.0532	0.0205	0.0185	0.0258	0.0036	0.0343	0.0389	0.1332	0.0034	0.0366	0.1072	0.0194	0.0191	0.0036	0.0032	0.0187	0.0163	0.1242	0.0272	0.1142	0.0477	0.0036
2	rs2716619	12005063	0.9	0.528487958927512	0.98	0.546929419532092	0.0140355264194356	0.00679752820136604	0.0061	0.0067	0.0903	0.0187	0.0532	0.0204	0.0185	0.0258	0.0036	0.0343	0.0389	0.1333	0.0034	0.0366	0.1074	0.0194	0.0191	0.0035	0.0032	0.0186	0.0163	0.1243	0.0271	0.1143	0.0478	0.0035
2	rs60360590	12005646	0.9	0.528487958927512	0.98	0.546929419532092	0.0153786214381595	0.00721990081902487	0.0061	0.0067	0.0903	0.0187	0.0532	0.0204	0.0185	0.0258	0.0036	0.0342	0.0388	0.1334	0.0033	0.0366	0.1075	0.0194	0.0191	0.0035	0.0031	0.0186	0.0163	0.1244	0.0271	0.1142	0.0477	0.0035
2	rs74899875	12010336	0.9	0.528487958927512	0.98	0.546929419532092	0.0135040133973931	0.00528196396567066	0.0061	0.0067	0.0904	0.0186	0.053	0.0201	0.0183	0.0257	0.0034	0.0339	0.0387	0.134	0.0031	0.0364	0.1088	0.0195	0.019	0.0034	0.0029	0.0186	0.0163	0.125	0.027	0.1142	0.0477	0.0032
2	rs34506780	12011260	0.9	0.528487958927512	0.98	0.546929419532092	0.0130505628085554	0.00430484885495879	0.0061	0.0068	0.0905	0.0186	0.053	0.02	0.0183	0.0257	0.0034	0.0338	0.0387	0.1341	0.003	0.0363	0.109	0.0195	0.019	0.0034	0.0029	0.0186	0.0162	0.1252	0.027	0.1142	0.0477	0.0032
2	rs79222455	12011955	0.9	0.528487958927512	0.98	0.546929419532092	0.0106777493731958	0.0052617763805196	0.0061	0.0068	0.0906	0.0186	0.0531	0.02	0.0182	0.0257	0.0033	0.0338	0.0387	0.1341	0.003	0.0363	0.1092	0.0195	0.019	0.0034	0.0028	0.0184	0.0163	0.1253	0.0269	0.1143	0.0476	0.0031
2	rs2716628	12015763	0.9	0.528487958927512	0.98	0.546929419532092	0.00545748141645037	0.0045065585482473	0.0062	0.0068	0.0908	0.0185	0.0532	0.0198	0.0182	0.0257	0.0032	0.0336	0.0389	0.1346	0.0029	0.0363	0.11	0.0196	0.0189	0.0034	0.0027	0.0177	0.0162	0.1257	0.0268	0.1143	0.0476	0.003
2	rs1030893	12016643	0.89	0.587533376708783	0.98	0.546929419532092	0.00461213233617144	0.00150124297017339	0.0063	0.0068	0.0908	0.0185	0.053	0.0198	0.0181	0.0257	0.0033	0.0336	0.0388	0.134	0.0031	0.0362	0.1102	0.0195	0.0189	0.0034	0.0029	0.0175	0.0162	0.1259	0.0268	0.1144	0.0476	0.0031
2	rs869163	12017824	0.89	0.587533376708783	0.98	0.546929419532092	0.00475606009554963	0.00133422949023222	0.0063	0.0068	0.0909	0.0184	0.053	0.0197	0.018	0.0256	0.0033	0.0335	0.0388	0.134	0.0031	0.0362	0.1104	0.0195	0.0188	0.0034	0.0029	0.0175	0.0161	0.1261	0.0267	0.1147	0.0476	0.003
2	rs17546105	12031541	0.89	0.587533376708783	0.98	0.546929419532092	0.00521840813626653	0.00393353821229958	0.0061	0.0068	0.0923	0.0179	0.0532	0.0189	0.0174	0.0249	0.003	0.0329	0.039	0.1345	0.0028	0.0364	0.1121	0.0192	0.0184	0.0032	0.0026	0.0172	0.0157	0.1273	0.0264	0.1161	0.0474	0.0027
2	rs28409630	12031918	0.89	0.587533376708783	0.98	0.546929419532092	0.00501788781250308	0.00332315108553433	0.0061	0.0067	0.0924	0.0179	0.0532	0.0188	0.0173	0.0249	0.0029	0.0328	0.039	0.1345	0.0028	0.0364	0.1122	0.0192	0.0184	0.0032	0.0026	0.0172	0.0157	0.1274	0.0264	0.1161	0.0474	0.0027
2	rs4549056	12034322	0.89	0.587533376708783	0.99	0.493036143459036	0.00510043690913465	0.00703053085747853	0.006	0.0066	0.0937	0.0178	0.0528	0.0185	0.0171	0.0246	0.0026	0.0326	0.039	0.1344	0.0025	0.0361	0.1142	0.019	0.0184	0.003	0.0023	0.0171	0.0154	0.1281	0.0261	0.1169	0.0473	0.0025
2	rs17605562	12037179	0.89	0.587533376708783	0.98	0.546929419532092	0.00984110796496328	0.0368479397445032	0.0058	0.0065	0.0953	0.0176	0.0523	0.0182	0.0166	0.0239	0.0023	0.0322	0.0388	0.134	0.0023	0.0357	0.1161	0.0187	0.0183	0.0027	0.0021	0.0169	0.0153	0.1292	0.0257	0.118	0.0475	0.0023
2	rs4027132	12037492	0.89	0.587533376708783	0.98	0.546929419532092	0.007171614224818	0.0294116115371278	0.0058	0.0064	0.0955	0.0176	0.0523	0.0182	0.0166	0.0238	0.0023	0.0322	0.0388	0.134	0.0022	0.0357	0.1163	0.0187	0.0183	0.0027	0.0021	0.0169	0.0153	0.1293	0.0257	0.1182	0.0475	0.0023
2	rs13025699	12038026	0.89	0.587533376708783	0.98	0.546929419532092	0.00650381716069796	0.0371143329247355	0.0057	0.0064	0.0957	0.0176	0.0522	0.0183	0.0166	0.0238	0.0022	0.0323	0.0389	0.1339	0.0022	0.0357	0.1163	0.0186	0.0182	0.0027	0.0021	0.0169	0.0154	0.1294	0.0256	0.1183	0.0475	0.0023
2	rs4296404	12038123	0.89	0.587533376708783	0.98	0.546929419532092	0.00605901607115479	0.0296999361896832	0.0057	0.0063	0.0957	0.0175	0.0521	0.0183	0.0166	0.0237	0.0022	0.0323	0.0389	0.1339	0.0022	0.0357	0.1164	0.0189	0.0182	0.0027	0.0021	0.0169	0.0154	0.1293	0.0256	0.1183	0.0475	0.0023
2	rs4668743	12039694	0.89	0.587533376708783	0.98	0.546929419532092	0.00379187906635348	0.0262362397624773	0.0057	0.0063	0.096	0.0174	0.0519	0.0181	0.0165	0.0238	0.0021	0.0325	0.0389	0.134	0.0022	0.0357	0.1165	0.0186	0.0183	0.0028	0.002	0.0169	0.0153	0.1294	0.0254	0.1184	0.0477	0.0022
2	rs10207016	12045540	0.89	0.587533376708783	0.98	0.546929419532092	0.00227865608365762	0.0310627448679823	0.0057	0.0062	0.0966	0.0174	0.0514	0.0178	0.0164	0.0239	0.0019	0.0329	0.0388	0.1344	0.0021	0.0358	0.1166	0.0182	0.0182	0.003	0.0018	0.0171	0.0153	0.1296	0.0252	0.1185	0.0478	0.0021
2	rs13413176	12047212	0.89	0.587533376708783	0.98	0.546929419532092	0.00196167122750134	0.0284600247675554	0.0057	0.0062	0.0967	0.0174	0.0514	0.0177	0.0164	0.0238	0.0019	0.0331	0.0388	0.1342	0.0022	0.0358	0.1166	0.0181	0.0182	0.003	0.0017	0.0171	0.0153	0.1298	0.0252	0.1187	0.0479	0.002
2	rs7607539	12048160	0.89	0.587533376708783	0.98	0.546929419532092	0.0028059427615295	0.032504069343365	0.0057	0.0062	0.0969	0.0174	0.0513	0.0176	0.0164	0.0238	0.0019	0.0331	0.0389	0.1341	0.0021	0.0358	0.1168	0.0181	0.0182	0.003	0.0017	0.017	0.0152	0.1297	0.0251	0.1188	0.0479	0.002
2	rs78852693	12051063	0.89	0.587533376708783	0.98	0.546929419532092	0.00271312896572225	0.0340780870354446	0.0057	0.0061	0.0979	0.0171	0.0511	0.0173	0.0161	0.0234	0.0018	0.0332	0.0392	0.1332	0.0021	0.0358	0.1181	0.0178	0.018	0.0029	0.0015	0.0167	0.0149	0.1298	0.025	0.1198	0.0481	0.0019
2	rs112343241	12061251	0.89	0.587533376708783	0.98	0.546929419532092	0.00588165651198672	0.0775778760165104	0.0058	0.006	0.0998	0.0167	0.0506	0.017	0.0157	0.0227	0.0018	0.0334	0.0394	0.1318	0.002	0.0359	0.1198	0.0175	0.0177	0.0027	0.0013	0.016	0.0145	0.1299	0.0247	0.1219	0.0482	0.0019
2	rs72775867	12068770	0.89	0.587533376708783	0.98	0.546929419532092	0.00613323917106988	0.0778716561698616	0.0059	0.006	0.1001	0.0166	0.0505	0.0169	0.0157	0.0225	0.0018	0.0335	0.0394	0.1315	0.002	0.036	0.1201	0.0174	0.0176	0.0026	0.0013	0.0159	0.0144	0.13	0.0247	0.1223	0.0482	0.0019
2	rs7590488	12074453	0.89	0.587533376708783	0.98	0.546929419532092	0.00479112018084223	0.0852093269808198	0.0059	0.006	0.1004	0.0166	0.0504	0.0169	0.0156	0.0224	0.0018	0.0335	0.0394	0.1314	0.0019	0.0359	0.1204	0.0173	0.0176	0.0026	0.0012	0.0158	0.0143	0.1301	0.0246	0.1228	0.0482	0.0019
2	rs2716612	12076892	0.89	0.587533376708783	0.98	0.546929419532092	0.00393789040946897	0.0776512785487973	0.0059	0.006	0.1007	0.0166	0.0502	0.017	0.0156	0.0224	0.0018	0.0335	0.0394	0.1314	0.0019	0.0359	0.1205	0.0172	0.0176	0.0026	0.0012	0.0158	0.0143	0.1301	0.0247	0.123	0.0482	0.0019
2	rs72775873	12077280	0.89	0.587533376708783	0.98	0.546929419532092	0.00441364442357197	0.086969890460622	0.0058	0.006	0.1008	0.0166	0.0502	0.017	0.0155	0.0223	0.0018	0.0335	0.0393	0.1314	0.0019	0.0359	0.1206	0.0172	0.0176	0.0026	0.0012	0.0157	0.0142	0.1301	0.0247	0.1231	0.0482	0.0018
2	rs13020054	12078710	0.89	0.587533376708783	0.98	0.546929419532092	0.00528134685481247	0.080312573535994	0.0059	0.006	0.1016	0.0166	0.0502	0.017	0.0155	0.0217	0.0018	0.0338	0.0394	0.1315	0.0018	0.0358	0.1208	0.0169	0.0174	0.0026	0.0012	0.0155	0.014	0.1301	0.0248	0.1233	0.0482	0.0018
2	rs115241722	12081737	0.89	0.587533376708783	0.98	0.546929419532092	0.00618311102158975	0.0943930257383542	0.0058	0.0059	0.1021	0.0166	0.05	0.017	0.0154	0.0215	0.0017	0.0338	0.0393	0.1316	0.0018	0.0358	0.1208	0.0169	0.0173	0.0025	0.0012	0.0155	0.0138	0.1307	0.0247	0.1233	0.048	0.0017
2	rs66821625	12083549	0.89	0.587533376708783	0.98	0.546929419532092	0.00629465838157691	0.0995284336681809	0.0058	0.0059	0.1022	0.0166	0.05	0.017	0.0154	0.0214	0.0017	0.0339	0.0393	0.1316	0.0018	0.0358	0.1208	0.0169	0.0173	0.0025	0.0011	0.0154	0.0138	0.1309	0.0247	0.1233	0.0479	0.0017
2	rs10520110	12083891	0.89	0.587533376708783	0.98	0.546929419532092	0.00584051628857903	0.0928102413638975	0.0058	0.0059	0.1023	0.0166	0.05	0.017	0.0154	0.0213	0.0017	0.0339	0.0393	0.1316	0.0018	0.0358	0.1208	0.0169	0.0173	0.0025	0.0011	0.0154	0.0138	0.131	0.0247	0.1233	0.0479	0.0017
2	rs79479798	12084358	0.89	0.587533376708783	0.98	0.546929419532092	0.00594725453270721	0.0921800949887954	0.0058	0.0059	0.1023	0.0166	0.05	0.017	0.0154	0.0213	0.0017	0.0339	0.0393	0.1316	0.0018	0.0358	0.1209	0.0169	0.0173	0.0025	0.0011	0.0154	0.0138	0.131	0.0247	0.1233	0.0479	0.0017
2	rs77938404	12085768	0.89	0.587533376708783	0.98	0.546929419532092	0.00611550348406196	0.0999341173109123	0.0058	0.0059	0.1023	0.0166	0.0499	0.017	0.0154	0.0212	0.0017	0.0339	0.0393	0.1316	0.0018	0.0359	0.1208	0.0168	0.0173	0.0025	0.0011	0.0155	0.0138	0.131	0.0247	0.1234	0.0479	0.0017
2	rs114935305	12090137	0.89	0.587533376708783	0.98	0.546929419532092	0.00599246322119411	0.112909624649044	0.0058	0.0059	0.1024	0.0166	0.0498	0.017	0.0154	0.0212	0.0017	0.0339	0.0393	0.1318	0.0018	0.0359	0.1209	0.0168	0.0173	0.0025	0.0011	0.0155	0.0138	0.131	0.0247	0.1234	0.0478	0.0017
2	rs75285495	12093170	0.89	0.587533376708783	0.98	0.546929419532092	0.00590231073951043	0.115388302334708	0.0058	0.0059	0.1025	0.0166	0.0498	0.017	0.0154	0.0211	0.0017	0.0339	0.0393	0.1319	0.0018	0.0359	0.1209	0.0168	0.0173	0.0025	0.0011	0.0155	0.0137	0.131	0.0247	0.1234	0.0477	0.0017
2	rs10168667	12094418	0.89	0.587533376708783	0.98	0.546929419532092	0.00591265892597562	0.117195942938933	0.0058	0.0059	0.1024	0.0166	0.0498	0.017	0.0154	0.0211	0.0017	0.0339	0.0394	0.1319	0.0018	0.036	0.1209	0.0168	0.0173	0.0025	0.0011	0.0155	0.0137	0.1309	0.0247	0.1234	0.0477	0.0017
2	rs2581064	12108100	0.89	0.587533376708783	0.98	0.546929419532092	0.00558512206861219	0.124708639575844	0.0058	0.0059	0.103	0.0165	0.0495	0.017	0.0153	0.0209	0.0017	0.0339	0.0392	0.1329	0.0018	0.0358	0.1213	0.0167	0.0173	0.0024	0.0011	0.0155	0.0136	0.1311	0.0245	0.1237	0.0472	0.0016
2	rs1371610	12119686	0.89	0.587533376708783	0.99	0.493036143459036	0.00574201582695107	0.146293899622087	0.0058	0.0059	0.1032	0.0165	0.0494	0.017	0.0152	0.0209	0.0016	0.0339	0.0392	0.1331	0.0018	0.0357	0.1214	0.0167	0.0172	0.0024	0.0011	0.0154	0.0136	0.1313	0.0245	0.1237	0.047	0.0016
2	rs12623991	12127265	0.89	0.587533376708783	0.99	0.493036143459036	0.0105804348187531	0.160010082057872	0.0056	0.007	0.1065	0.0163	0.0462	0.0166	0.0147	0.0195	0.0016	0.0338	0.0391	0.1346	0.0019	0.0355	0.123	0.016	0.0168	0.0025	0.0012	0.0149	0.0133	0.1343	0.0238	0.1232	0.0456	0.0016
2	rs10166800	12128492	0.89	0.587533376708783	0.99	0.493036143459036	0.0103506692099038	0.199575892062304	0.0056	0.007	0.1066	0.0163	0.0462	0.0166	0.0147	0.0194	0.0016	0.0338	0.0391	0.1349	0.0019	0.0355	0.123	0.0159	0.0167	0.0025	0.0012	0.0148	0.0133	0.1343	0.0238	0.1233	0.0455	0.0016
2	rs74521953	12128827	0.89	0.587533376708783	0.99	0.493036143459036	0.0120347553226687	0.243094134555657	0.0056	0.007	0.1066	0.0163	0.0461	0.0166	0.0147	0.0194	0.0016	0.0338	0.0391	0.1349	0.0019	0.0355	0.123	0.0159	0.0167	0.0026	0.0012	0.0148	0.0133	0.1344	0.0237	0.1233	0.0454	0.0016
2	rs114367368	12132214	0.89	0.587533376708783	0.99	0.493036143459036	0.0158758641868385	0.262035722368887	0.0056	0.007	0.1069	0.0162	0.046	0.0166	0.0147	0.0193	0.0016	0.0337	0.039	0.1351	0.002	0.0356	0.1229	0.0158	0.0166	0.0027	0.0013	0.0147	0.0132	0.1346	0.0237	0.1235	0.0453	0.0016
2	rs7563182	12140957	0.89	0.587533376708783	0.99	0.493036143459036	0.0103241987957703	0.219958662185691	0.0056	0.0071	0.1073	0.0161	0.0458	0.0167	0.0146	0.0191	0.0016	0.0336	0.0388	0.1353	0.002	0.0356	0.1229	0.0157	0.0165	0.0028	0.0013	0.0145	0.0131	0.1349	0.0237	0.1237	0.0451	0.0015
2	rs72777612	12142278	0.89	0.587533376708783	0.99	0.493036143459036	0.0104197320803248	0.223418897183635	0.0056	0.0071	0.1073	0.0161	0.0458	0.0167	0.0146	0.0191	0.0016	0.0336	0.0388	0.1353	0.002	0.0356	0.1229	0.0158	0.0165	0.0028	0.0013	0.0145	0.0131	0.1349	0.0237	0.1237	0.0451	0.0016
2	rs1011968	12143402	0.89	0.587533376708783	0.99	0.493036143459036	0.0111408289423179	0.235225998707462	0.0056	0.0071	0.1073	0.016	0.0458	0.0167	0.0146	0.0191	0.0016	0.0336	0.0388	0.1353	0.002	0.0355	0.1229	0.0158	0.0165	0.0028	0.0013	0.0145	0.0131	0.1349	0.0237	0.1237	0.0451	0.0016
2	rs34424904	12149445	0.89	0.587533376708783	0.99	0.493036143459036	0.0103878138292269	0.209791280897878	0.0056	0.0071	0.1075	0.0158	0.046	0.0166	0.0145	0.0191	0.0017	0.0337	0.0393	0.1361	0.002	0.0357	0.1223	0.0153	0.0163	0.0026	0.0014	0.0144	0.0132	0.1348	0.0237	0.1239	0.045	0.0016
2	rs78244400	12155278	0.89	0.587533376708783	0.99	0.493036143459036	0.00855818767947161	0.229188496529739	0.0057	0.0071	0.1075	0.0157	0.0462	0.0165	0.0145	0.0192	0.0016	0.0338	0.0396	0.1366	0.0021	0.0359	0.1218	0.0151	0.0162	0.0024	0.0014	0.0143	0.0131	0.1346	0.0237	0.124	0.045	0.0016
2	rs78478009	12158289	0.89	0.587533376708783	0.99	0.493036143459036	0.00836717087292975	0.220390224613023	0.0057	0.0071	0.1075	0.0156	0.0462	0.0165	0.0144	0.0192	0.0016	0.0339	0.0397	0.1366	0.002	0.0359	0.1218	0.015	0.0162	0.0024	0.0014	0.0143	0.0131	0.1347	0.0237	0.124	0.0451	0.0015
2	rs12471493	12162370	0.89	0.587533376708783	0.99	0.493036143459036	0.00729664856682862	0.189943862760681	0.0057	0.0071	0.1075	0.0156	0.0462	0.0165	0.0144	0.0192	0.0016	0.0339	0.0397	0.1368	0.0021	0.036	0.1217	0.015	0.0162	0.0024	0.0014	0.0143	0.0131	0.1346	0.0237	0.124	0.0451	0.0015
2	rs76147573	12174147	0.89	0.587533376708783	0.99	0.493036143459036	0.00652614226389121	0.170778274654062	0.0057	0.0071	0.1081	0.0155	0.0464	0.0165	0.0144	0.0193	0.0016	0.0341	0.0397	0.1367	0.0021	0.0359	0.1218	0.0149	0.0161	0.0024	0.0015	0.0142	0.0131	0.1347	0.0238	0.1235	0.0449	0.0016
2	rs12999185	12174548	0.89	0.587533376708783	0.99	0.493036143459036	0.00684881449311002	0.174854293958942	0.0057	0.0071	0.1082	0.0155	0.0463	0.0165	0.0144	0.0192	0.0017	0.0341	0.0397	0.1366	0.0021	0.0359	0.1218	0.0149	0.0161	0.0024	0.0015	0.0142	0.0131	0.1346	0.0238	0.1235	0.0448	0.0016
2	rs10495587	12177253	0.89	0.587533376708783	0.99	0.493036143459036	0.00685655201426656	0.166441458887485	0.0057	0.0071	0.1084	0.0155	0.0464	0.0165	0.0144	0.0192	0.0017	0.0341	0.0396	0.1366	0.0022	0.0359	0.1219	0.0148	0.0161	0.0024	0.0015	0.0142	0.0131	0.1346	0.0238	0.1233	0.0448	0.0016
2	rs7562684	12183995	0.89	0.587533376708783	0.99	0.493036143459036	0.00663110952130011	0.154050674514486	0.0057	0.007	0.1088	0.0155	0.0464	0.0165	0.0143	0.0193	0.0017	0.0342	0.0396	0.1364	0.0022	0.0359	0.1221	0.0149	0.016	0.0024	0.0015	0.0142	0.0132	0.1346	0.0238	0.1229	0.0446	0.0016
2	rs58281155	12192295	0.89	0.587533376708783	0.99	0.493036143459036	0.00682564229101716	0.123826082368354	0.0056	0.0067	0.11	0.0151	0.0459	0.0165	0.0142	0.0195	0.0018	0.0347	0.0392	0.1369	0.0025	0.0349	0.1228	0.0144	0.0155	0.0027	0.0017	0.0146	0.0133	0.1339	0.024	0.1232	0.0441	0.0018
2	rs4669806	12200752	0.89	0.587533376708783	0.98	0.546929419532092	0.00410125011943652	0.111381473151021	0.0056	0.0064	0.1106	0.0148	0.0456	0.0164	0.014	0.0196	0.0019	0.0348	0.0393	0.1371	0.0027	0.0348	0.123	0.0145	0.0152	0.0028	0.0017	0.0147	0.0131	0.1332	0.0242	0.1234	0.0439	0.002
2	rs10165122	12208315	0.88	0.650722301593725	0.98	0.546929419532092	0.00347840122882139	0.107011778582381	0.0057	0.0061	0.1108	0.0144	0.0453	0.0162	0.0139	0.0195	0.0021	0.0343	0.0395	0.1376	0.0027	0.0343	0.1238	0.0144	0.0147	0.0033	0.0018	0.0147	0.013	0.1323	0.0247	0.1242	0.0439	0.0021
2	rs28891981	12209218	0.88	0.650722301593725	0.98	0.546929419532092	0.00392785339467132	0.104356314327584	0.0057	0.0061	0.1109	0.0143	0.0453	0.0161	0.0139	0.0195	0.0021	0.0343	0.0395	0.1377	0.0027	0.0343	0.1238	0.0143	0.0147	0.0034	0.0017	0.0147	0.0131	0.1323	0.0247	0.1243	0.0438	0.0021
2	rs16858228	12212445	0.88	0.650722301593725	0.97	0.604552021827049	0.0032435672696484	0.0851331088292742	0.0061	0.006	0.1113	0.014	0.0451	0.0158	0.0137	0.0195	0.0022	0.0342	0.0394	0.1382	0.0026	0.0339	0.1239	0.0139	0.0145	0.0035	0.0017	0.0148	0.0132	0.1322	0.0249	0.1252	0.0435	0.0023
2	rs16858231	12213292	0.88	0.650722301593725	0.97	0.604552021827049	0.00288749832235574	0.0777247094247361	0.0061	0.006	0.1113	0.014	0.045	0.0157	0.0137	0.0196	0.0022	0.0342	0.0393	0.1383	0.0026	0.0339	0.1239	0.0139	0.0144	0.0036	0.0017	0.0148	0.0132	0.1322	0.0249	0.1252	0.0434	0.0023
2	rs6729317	12214108	0.88	0.650722301593725	0.97	0.604552021827049	0.00247698965538402	0.0751715551245121	0.0061	0.006	0.1113	0.014	0.045	0.0158	0.0137	0.0196	0.0022	0.0341	0.0393	0.1384	0.0026	0.0339	0.124	0.0139	0.0144	0.0036	0.0018	0.0148	0.0132	0.1322	0.0249	0.1252	0.0433	0.0023
2	rs79430838	12214403	0.88	0.650722301593725	0.97	0.604552021827049	0.00268335942166898	0.0786080873123045	0.0061	0.006	0.1113	0.0139	0.045	0.0158	0.0137	0.0196	0.0022	0.0341	0.0393	0.1384	0.0026	0.0339	0.1239	0.0138	0.0144	0.0036	0.0018	0.0148	0.0133	0.1322	0.0249	0.1252	0.0433	0.0023
2	rs12465663	12222279	0.89	0.587533376708783	0.97	0.604552021827049	0.00378944167568522	0.104852248394759	0.0062	0.0061	0.1117	0.0138	0.0452	0.0156	0.0134	0.0194	0.0023	0.0341	0.0389	0.1392	0.0026	0.0337	0.1241	0.0136	0.0142	0.0037	0.0018	0.0148	0.0131	0.1325	0.025	0.1253	0.0428	0.0024
2	rs6749085	12233806	0.89	0.587533376708783	0.97	0.604552021827049	0.00415337910527423	0.114103670437991	0.0062	0.0061	0.1122	0.0136	0.0452	0.0153	0.0133	0.0194	0.0023	0.0343	0.0389	0.1394	0.0026	0.0336	0.1244	0.0135	0.0141	0.0037	0.0018	0.0147	0.0131	0.1327	0.025	0.1252	0.0424	0.0024
2	rs74673038	12237428	0.89	0.587533376708783	0.97	0.604552021827049	0.00602041605795131	0.136483516162505	0.0062	0.0061	0.1129	0.0134	0.0454	0.0152	0.0131	0.0193	0.0023	0.0343	0.039	0.14	0.0027	0.0337	0.1245	0.0134	0.0139	0.0038	0.0018	0.0147	0.0131	0.1328	0.0247	0.125	0.0419	0.0025
2	rs73918456	12238157	0.89	0.587533376708783	0.97	0.604552021827049	0.00623689286675866	0.137123690700647	0.0062	0.0061	0.1129	0.0134	0.0454	0.0152	0.013	0.0193	0.0023	0.0343	0.039	0.1402	0.0027	0.0337	0.1245	0.0133	0.0139	0.0038	0.0018	0.0147	0.0131	0.1328	0.0246	0.1249	0.0417	0.0025
2	rs115248968	12239684	0.89	0.587533376708783	0.97	0.604552021827049	0.00628741514935148	0.159816591465539	0.0063	0.0061	0.1133	0.0132	0.0454	0.0152	0.0129	0.0193	0.0024	0.0343	0.039	0.1405	0.0028	0.0337	0.1245	0.0133	0.0138	0.0038	0.0018	0.0147	0.0131	0.1329	0.0245	0.1247	0.0414	0.0025
2	rs6725876	12243919	0.89	0.587533376708783	0.97	0.604552021827049	0.00543804758946911	0.147044299516954	0.0063	0.0061	0.1135	0.0131	0.0454	0.0151	0.0128	0.0193	0.0024	0.0343	0.039	0.1406	0.0028	0.0338	0.1245	0.0132	0.0138	0.0038	0.0018	0.0147	0.0131	0.1329	0.0245	0.1246	0.0413	0.0025
2	rs13391472	12248849	0.89	0.587533376708783	0.97	0.604552021827049	0.00549977343750008	0.151480743441866	0.0063	0.0061	0.1139	0.013	0.0453	0.0149	0.0127	0.0193	0.0024	0.0343	0.039	0.141	0.0029	0.0337	0.1246	0.0132	0.0138	0.0038	0.0018	0.0147	0.0132	0.133	0.0245	0.1245	0.041	0.0025
2	rs16858290	12251313	0.89	0.587533376708783	0.97	0.604552021827049	0.00728447579656814	0.163507035332616	0.0064	0.0062	0.115	0.0123	0.0456	0.0144	0.0128	0.0189	0.0025	0.0343	0.039	0.1419	0.0035	0.034	0.1237	0.0131	0.0133	0.0039	0.0019	0.0148	0.0131	0.1333	0.0249	0.1236	0.0406	0.0026
2	rs10182700	12251459	0.89	0.587533376708783	0.97	0.604552021827049	0.0083987788827137	0.168604988694513	0.0064	0.0062	0.1153	0.0121	0.0458	0.0142	0.0126	0.0188	0.0025	0.0343	0.039	0.1422	0.0035	0.0342	0.1234	0.0131	0.013	0.0039	0.0019	0.0148	0.0131	0.1334	0.0249	0.1233	0.0405	0.0027
2	rs78737136	12261488	0.89	0.587533376708783	0.97	0.604552021827049	0.0290903271351706	0.23456490302724	0.0064	0.0064	0.1172	0.0112	0.0459	0.0142	0.0126	0.0184	0.0027	0.0357	0.0392	0.1436	0.0034	0.0343	0.122	0.0132	0.0126	0.0037	0.0019	0.0148	0.0126	0.1342	0.0251	0.1205	0.0407	0.0026
2	rs114283030	12264317	0.89	0.587533376708783	0.97	0.604552021827049	0.0253359209176513	0.256578203829785	0.0064	0.0064	0.1173	0.0112	0.0458	0.0142	0.0126	0.0184	0.0028	0.0357	0.0392	0.1437	0.0034	0.0343	0.1219	0.0132	0.0126	0.0037	0.0019	0.0148	0.0126	0.1344	0.0252	0.1204	0.0407	0.0026
2	rs7601706	12265210	0.89	0.587533376708783	0.96	0.665984986819169	0.0228209245063876	0.23072049778309	0.0064	0.0064	0.1173	0.0112	0.0458	0.0142	0.0126	0.0184	0.0028	0.0357	0.0392	0.1438	0.0034	0.0343	0.1219	0.0132	0.0126	0.0037	0.0019	0.0148	0.0126	0.1345	0.0252	0.1204	0.0406	0.0026
2	rs16858314	12269747	0.89	0.587533376708783	0.96	0.665984986819169	0.0226032719232568	0.202192406842174	0.0064	0.0064	0.1175	0.0113	0.0458	0.0142	0.0126	0.0183	0.0028	0.0357	0.0391	0.1439	0.0032	0.0343	0.1219	0.0133	0.0126	0.0037	0.0019	0.0148	0.0126	0.1346	0.0252	0.1203	0.0407	0.0026
2	rs79381555	12271145	0.89	0.587533376708783	0.96	0.665984986819169	0.0230305203104956	0.20366263355854	0.0064	0.0064	0.1175	0.0113	0.0458	0.0141	0.0126	0.0183	0.0028	0.0358	0.0391	0.1439	0.0032	0.0343	0.1219	0.0133	0.0126	0.0037	0.0019	0.0148	0.0127	0.1347	0.025	0.1202	0.0407	0.0026
2	rs114516377	12273177	0.89	0.587533376708783	0.96	0.665984986819169	0.0231838200175053	0.197803209103784	0.0064	0.0065	0.1176	0.0114	0.0458	0.0142	0.0126	0.0182	0.0027	0.0357	0.0391	0.144	0.0032	0.0342	0.1219	0.0133	0.0126	0.0037	0.0019	0.0148	0.0127	0.1348	0.025	0.1201	0.0407	0.0026
2	rs916522	12279879	0.89	0.587533376708783	0.95	0.731303845289611	0.0205522330146751	0.177155416492405	0.0064	0.0065	0.1179	0.0117	0.0456	0.0145	0.0126	0.018	0.0027	0.0357	0.0391	0.1443	0.0032	0.0341	0.1217	0.0133	0.0127	0.0037	0.0019	0.0148	0.0127	0.1351	0.0245	0.1198	0.0408	0.0025
2	rs77146183	12279894	0.89	0.587533376708783	0.95	0.731303845289611	0.0216743000334206	0.165657152777155	0.0064	0.0065	0.1179	0.0117	0.0456	0.0146	0.0132	0.018	0.0028	0.0357	0.0391	0.1443	0.0032	0.0341	0.1217	0.0134	0.0128	0.0037	0.0019	0.0148	0.0127	0.134	0.0246	0.1198	0.0407	0.0025
2	rs916523	12280242	0.89	0.587533376708783	0.94	0.800578923638966	0.0220517820231834	0.172861814678099	0.0064	0.0065	0.1179	0.0117	0.0456	0.0147	0.0132	0.0179	0.0028	0.0357	0.0391	0.1443	0.0032	0.0341	0.1217	0.0133	0.0128	0.0037	0.0019	0.0148	0.0127	0.134	0.0246	0.1198	0.0407	0.0025
2	rs916524	12280396	0.89	0.587533376708783	0.94	0.800578923638966	0.0219408126707378	0.179366206051201	0.0064	0.0065	0.1179	0.0117	0.0456	0.0147	0.0132	0.0179	0.0028	0.0356	0.0391	0.1443	0.0032	0.0341	0.1218	0.0134	0.0128	0.0037	0.0019	0.0148	0.0127	0.134	0.0246	0.1198	0.0407	0.0025
2	rs12692465	12282613	0.89	0.587533376708783	0.95	0.731303845289611	0.0295215572749648	0.194791540756906	0.0064	0.0065	0.1179	0.0117	0.0458	0.0147	0.0131	0.0179	0.0028	0.0358	0.0394	0.1442	0.0032	0.0342	0.1213	0.0135	0.0129	0.0037	0.0019	0.0148	0.0127	0.1339	0.0246	0.1195	0.0406	0.0025
2	rs114225782	12283693	0.9	0.528487958927512	0.94	0.800578923638966	0.0440957537081084	0.21170551676307	0.0064	0.0066	0.1179	0.0118	0.0457	0.0148	0.0131	0.0179	0.0028	0.0359	0.0394	0.144	0.0031	0.0342	0.1211	0.0135	0.0129	0.0037	0.0019	0.0148	0.0126	0.1337	0.0245	0.1196	0.0406	0.0025
2	rs12614358	12289588	0.9	0.528487958927512	0.94	0.800578923638966	0.0380449385833939	0.161852369110184	0.0064	0.0069	0.1176	0.0124	0.0455	0.0153	0.0135	0.0176	0.0028	0.0365	0.0397	0.1433	0.0029	0.0342	0.1201	0.014	0.0132	0.0037	0.0019	0.0148	0.0125	0.1332	0.0243	0.1198	0.0411	0.0024
2	rs36095535	12289869	0.9	0.528487958927512	0.94	0.800578923638966	0.0411372749740059	0.171174460519214	0.0064	0.0069	0.1176	0.0124	0.0455	0.0153	0.0135	0.0174	0.0028	0.0365	0.0397	0.1432	0.0029	0.0342	0.12	0.0141	0.0132	0.0037	0.0019	0.0148	0.0126	0.1332	0.0243	0.1198	0.041	0.0024
2	rs78510931	12294746	0.9	0.528487958927512	0.94	0.800578923638966	0.0663884764418588	0.186360950243274	0.0064	0.0069	0.1188	0.0124	0.0453	0.0153	0.0139	0.0172	0.0026	0.0373	0.0397	0.1426	0.0027	0.0341	0.1191	0.0143	0.0134	0.0035	0.0017	0.0146	0.0125	0.134	0.0242	0.1194	0.0412	0.0023
2	rs731395	12296582	0.91	0.473491286898298	0.94	0.800578923638966	0.060991836038103	0.209366678391859	0.0064	0.007	0.1186	0.0124	0.045	0.0154	0.0141	0.0173	0.0026	0.0374	0.0398	0.1424	0.0026	0.0338	0.1186	0.0144	0.0134	0.0034	0.0017	0.0146	0.0124	0.1344	0.0242	0.1199	0.0413	0.0022
2	rs746324	12296638	0.9	0.528487958927512	0.95	0.731303845289611	0.0592105096439085	0.210003689127119	0.0063	0.007	0.1187	0.0124	0.045	0.0154	0.0141	0.0173	0.0026	0.0374	0.0398	0.1422	0.0026	0.0339	0.1189	0.0144	0.0135	0.0034	0.0017	0.0146	0.0123	0.1344	0.0242	0.1199	0.0413	0.0022
2	rs112256210	12301931	0.9	0.528487958927512	0.95	0.731303845289611	0.0647768189725548	0.215229846873593	0.0063	0.007	0.1187	0.0124	0.045	0.0153	0.0141	0.0173	0.0026	0.0374	0.0398	0.1422	0.0026	0.0338	0.1188	0.0144	0.0135	0.0034	0.0016	0.0147	0.0124	0.1343	0.0242	0.12	0.0413	0.0022
2	rs79080022	12307399	0.91	0.473491286898298	0.95	0.731303845289611	0.0666662372426128	0.215979896308117	0.0063	0.007	0.1187	0.0123	0.0448	0.0154	0.0142	0.0172	0.0025	0.0374	0.0397	0.1426	0.0025	0.0338	0.1187	0.0144	0.0135	0.0034	0.0016	0.0147	0.0126	0.1336	0.0242	0.1206	0.0414	0.0022
2	rs4669820	12314898	0.91	0.473491286898298	0.95	0.731303845289611	0.0619713481377028	0.188303075145859	0.0063	0.007	0.1186	0.0123	0.0447	0.0154	0.0144	0.017	0.0025	0.0374	0.0396	0.143	0.0025	0.0337	0.1185	0.0146	0.0136	0.0034	0.0015	0.0147	0.0128	0.1327	0.0241	0.1216	0.0414	0.0021
2	rs11673980	12315686	0.91	0.473491286898298	0.95	0.731303845289611	0.0627891265001727	0.194377363497736	0.0063	0.007	0.1186	0.0123	0.0447	0.0154	0.0144	0.017	0.0025	0.0374	0.0396	0.143	0.0025	0.0337	0.1185	0.0146	0.0136	0.0034	0.0015	0.0147	0.0128	0.1327	0.0241	0.1215	0.0414	0.0021
2	rs62115925	12321039	0.91	0.473491286898298	0.94	0.800578923638966	0.0641936706757753	0.21694550675944	0.0064	0.007	0.1186	0.0123	0.0446	0.0154	0.0144	0.017	0.0025	0.0374	0.0397	0.1431	0.0025	0.0337	0.1184	0.0146	0.0136	0.0034	0.0015	0.0147	0.0128	0.1327	0.0241	0.1214	0.0414	0.0021
2	rs12472842	12325112	0.91	0.473491286898298	0.94	0.800578923638966	0.0631335533376099	0.224612420923596	0.0064	0.007	0.1185	0.0124	0.0445	0.0155	0.0145	0.017	0.0025	0.0374	0.0397	0.1432	0.0025	0.0336	0.1183	0.0147	0.0137	0.0034	0.0015	0.0146	0.0128	0.1327	0.0241	0.1211	0.0415	0.002
2	rs78830559	12334868	0.91	0.473491286898298	0.94	0.800578923638966	0.0616499888365914	0.19863675037244	0.0063	0.007	0.1186	0.0126	0.0444	0.0156	0.0148	0.017	0.0024	0.0376	0.0397	0.1436	0.0025	0.0336	0.118	0.0149	0.0138	0.0033	0.0014	0.0146	0.0129	0.1327	0.0242	0.1203	0.0416	0.002
2	rs10165711	12341231	0.91	0.473491286898298	0.94	0.800578923638966	0.0562301147672666	0.188917802593623	0.0063	0.007	0.1186	0.0126	0.0444	0.0156	0.0148	0.0169	0.0024	0.0376	0.0397	0.1437	0.0025	0.0336	0.1179	0.0149	0.0139	0.0033	0.0014	0.0145	0.0129	0.1327	0.0242	0.1202	0.0417	0.002
2	rs62115928	12342290	0.91	0.473491286898298	0.93	0.873875650440679	0.0557874418660301	0.186565060719387	0.0063	0.007	0.1186	0.0126	0.0444	0.0156	0.0148	0.0169	0.0024	0.0376	0.0397	0.1437	0.0025	0.0336	0.118	0.015	0.0138	0.0033	0.0014	0.0145	0.0129	0.1328	0.0242	0.1201	0.0417	0.002
2	rs28686894	12342614	0.91	0.473491286898298	0.94	0.800578923638966	0.0560882056293073	0.191795525003368	0.0063	0.007	0.1185	0.0126	0.0444	0.0156	0.0148	0.0169	0.0024	0.0376	0.0397	0.1437	0.0025	0.0336	0.118	0.015	0.0139	0.0033	0.0014	0.0145	0.0129	0.1328	0.0242	0.1201	0.0417	0.002
2	rs1377536	12346638	0.91	0.473491286898298	0.94	0.800578923638966	0.0650305934999013	0.253185634953753	0.0063	0.007	0.1184	0.0126	0.0444	0.0157	0.0148	0.0169	0.0024	0.0376	0.0398	0.1438	0.0025	0.0336	0.1178	0.015	0.0139	0.0033	0.0014	0.0144	0.0128	0.1328	0.0241	0.1201	0.0417	0.002
2	rs72779901	12365236	0.91	0.473491286898298	0.93	0.873875650440679	0.060394175559787	0.289262050115139	0.0063	0.0071	0.1178	0.013	0.0441	0.016	0.0152	0.0169	0.0024	0.0378	0.0397	0.1439	0.0024	0.0339	0.1176	0.0152	0.0141	0.0032	0.0014	0.0143	0.0128	0.1327	0.0241	0.1198	0.0418	0.0019
2	rs35253870	12372589	0.91	0.473491286898298	0.93	0.873875650440679	0.0564968388904632	0.289262050115139	0.0064	0.0072	0.1171	0.0135	0.0437	0.0165	0.0155	0.0169	0.0023	0.0381	0.0394	0.144	0.0023	0.0342	0.1172	0.0154	0.0142	0.0031	0.0015	0.0142	0.0127	0.1324	0.024	0.1195	0.0419	0.0019
2	rs13006265	12381269	0.91	0.473491286898298	0.93	0.873875650440679	0.0498654486147287	0.252170644269592	0.0064	0.0074	0.1163	0.0141	0.043	0.0172	0.0162	0.0169	0.0023	0.0382	0.0395	0.1435	0.0021	0.0348	0.1166	0.0161	0.0147	0.003	0.0015	0.0143	0.0127	0.1319	0.0241	0.1184	0.0422	0.0018
2	rs116029078	12384110	0.91	0.473491286898298	0.93	0.873875650440679	0.0559996337600461	0.270634511739007	0.0064	0.0074	0.1163	0.0142	0.0429	0.0173	0.0162	0.0169	0.0023	0.0382	0.0394	0.1435	0.0021	0.0348	0.1165	0.0161	0.0147	0.003	0.0015	0.0143	0.0127	0.1319	0.0241	0.1184	0.0422	0.0018
2	rs75137644	12385865	0.91	0.473491286898298	0.93	0.873875650440679	0.054403892043909	0.246331596338012	0.0064	0.0074	0.1162	0.0142	0.0429	0.0174	0.0162	0.0169	0.0023	0.0382	0.0394	0.1435	0.0021	0.0349	0.1165	0.0161	0.0147	0.003	0.0015	0.0142	0.0127	0.1319	0.0241	0.1184	0.0422	0.0018
2	rs72781914	12390818	0.91	0.473491286898298	0.93	0.873875650440679	0.0550489953376599	0.299785717334006	0.0065	0.0075	0.1157	0.0147	0.0426	0.0178	0.0165	0.0169	0.0024	0.0382	0.0393	0.1435	0.0022	0.0352	0.1161	0.0163	0.0148	0.0031	0.0015	0.0141	0.0127	0.1314	0.0241	0.1183	0.042	0.0018
2	rs72783930	12393885	0.91	0.473491286898298	0.93	0.873875650440679	0.0502266873473041	0.277110782499548	0.0065	0.0076	0.1154	0.0149	0.0423	0.0181	0.0167	0.0169	0.0024	0.0382	0.0393	0.1435	0.0022	0.0353	0.1161	0.0165	0.0149	0.0031	0.0015	0.0141	0.0127	0.131	0.0241	0.1183	0.042	0.0018
2	rs10188351	12394412	0.91	0.473491286898298	0.93	0.873875650440679	0.0562656294015369	0.277923629930956	0.0065	0.0076	0.1154	0.0149	0.0423	0.0181	0.0167	0.0169	0.0025	0.0382	0.0393	0.1435	0.0022	0.0353	0.1161	0.0165	0.0149	0.0031	0.0015	0.0141	0.0127	0.131	0.0241	0.1183	0.042	0.0018
2	rs6720800	12401985	0.9	0.528487958927512	0.93	0.873875650440679	0.051890898956788	0.29138123765663	0.0065	0.0076	0.1152	0.0151	0.0421	0.0183	0.0169	0.0169	0.0025	0.038	0.0392	0.1435	0.0022	0.0354	0.116	0.0166	0.015	0.0031	0.0015	0.014	0.0126	0.1308	0.0241	0.1183	0.0419	0.0018
2	rs10495595	12406806	0.9	0.528487958927512	0.93	0.873875650440679	0.0140888514798987	0.292088675716606	0.0061	0.0071	0.1123	0.0167	0.042	0.0194	0.0183	0.0171	0.002	0.0375	0.0383	0.1433	0.0022	0.0366	0.1153	0.0174	0.0161	0.0032	0.0014	0.0137	0.0121	0.1284	0.0248	0.1195	0.0424	0.0017
2	rs10197259	12411096	0.9	0.528487958927512	0.93	0.873875650440679	0.0145345358745513	0.342853389947382	0.0061	0.007	0.1117	0.0169	0.0422	0.02	0.0185	0.0172	0.002	0.0374	0.0382	0.1432	0.0022	0.0367	0.1152	0.0174	0.0161	0.0032	0.0014	0.0134	0.012	0.128	0.0249	0.1198	0.0424	0.0017
2	rs80051594	12415960	0.9	0.528487958927512	0.93	0.873875650440679	0.014555039324482	0.36721165093302	0.0061	0.007	0.1112	0.0171	0.0422	0.0204	0.0187	0.0175	0.0019	0.0374	0.038	0.1429	0.0022	0.0369	0.1151	0.0175	0.0162	0.0032	0.0014	0.0128	0.0119	0.1283	0.025	0.1201	0.0424	0.0017
2	rs111647118	12417589	0.9	0.528487958927512	0.93	0.873875650440679	0.0143645047789803	0.382561969226766	0.0061	0.007	0.1111	0.0171	0.0422	0.0205	0.0187	0.0176	0.0019	0.0374	0.038	0.1428	0.0022	0.0369	0.1151	0.0175	0.0162	0.0032	0.0014	0.0126	0.0119	0.1283	0.025	0.1201	0.0425	0.0017
2	rs10754961	12418130	0.9	0.528487958927512	0.93	0.873875650440679	0.0137252618366673	0.36167388691538	0.0061	0.0069	0.1111	0.0171	0.0422	0.0205	0.0188	0.0176	0.0019	0.0374	0.0379	0.1428	0.0022	0.0369	0.1151	0.0175	0.0162	0.0032	0.0014	0.0125	0.0118	0.1284	0.025	0.1202	0.0425	0.0017
2	rs6432275	12418532	0.9	0.528487958927512	0.93	0.873875650440679	0.0165721942436122	0.374167170520064	0.0061	0.0069	0.1109	0.0172	0.0422	0.0206	0.0188	0.0176	0.0019	0.0374	0.0379	0.1428	0.0022	0.037	0.1151	0.0175	0.0163	0.0032	0.0014	0.0125	0.0118	0.1282	0.025	0.1202	0.0425	0.0016
2	rs34568220	12428198	0.9	0.528487958927512	0.93	0.873875650440679	0.0134781596710073	0.434648037229202	0.0046	0.0063	0.1063	0.0188	0.0435	0.0216	0.0203	0.0175	0.0015	0.0362	0.0364	0.1444	0.002	0.0389	0.1168	0.0185	0.0177	0.0032	0.0011	0.0122	0.0112	0.1261	0.0263	0.119	0.0434	0.0014
2	rs723504	12431440	0.89	0.587533376708783	0.93	0.873875650440679	0.0121718459846789	0.414039727461123	0.0045	0.0063	0.1059	0.0188	0.0435	0.0217	0.0203	0.0175	0.0015	0.0364	0.0364	0.1445	0.002	0.0389	0.1168	0.0184	0.0177	0.0032	0.001	0.0121	0.0112	0.1261	0.0264	0.1191	0.0434	0.0013
2	rs71446454	12431557	0.89	0.587533376708783	0.93	0.873875650440679	0.0121778328391218	0.417303152941702	0.0045	0.0063	0.1059	0.0188	0.0435	0.0217	0.0203	0.0175	0.0015	0.0364	0.0364	0.1445	0.002	0.039	0.1168	0.0184	0.0177	0.0032	0.001	0.0121	0.0112	0.1261	0.0264	0.1191	0.0433	0.0013
2	rs113479348	12433784	0.89	0.587533376708783	0.93	0.873875650440679	0.0139028692270002	0.435705320422243	0.0045	0.0063	0.1059	0.0188	0.0435	0.0217	0.0204	0.0175	0.0015	0.0363	0.0364	0.1445	0.002	0.039	0.1168	0.0184	0.0177	0.0032	0.001	0.0121	0.0111	0.1261	0.0264	0.1191	0.0433	0.0013
2	rs62114789	12440991	0.89	0.587533376708783	0.93	0.873875650440679	0.0152225245098171	0.450178624323977	0.0045	0.0062	0.1056	0.0189	0.0435	0.0217	0.0205	0.0176	0.0015	0.0362	0.0365	0.1447	0.002	0.039	0.1168	0.0185	0.0178	0.0033	0.001	0.0121	0.011	0.126	0.0264	0.1191	0.0435	0.0013
2	rs17509739	12450473	0.9	0.528487958927512	0.93	0.873875650440679	0.0179119959392136	0.474349628098756	0.0044	0.0062	0.1054	0.019	0.0435	0.0217	0.0205	0.0176	0.0015	0.0361	0.0365	0.1447	0.002	0.039	0.1168	0.0185	0.0178	0.0033	0.001	0.012	0.0109	0.126	0.0265	0.1191	0.0436	0.0013
2	rs74329373	12461724	0.89	0.587533376708783	0.93	0.873875650440679	0.0273449767361837	0.515486566107607	0.0043	0.0062	0.1035	0.0195	0.044	0.0219	0.0208	0.0174	0.0016	0.0361	0.0368	0.1448	0.002	0.0392	0.1161	0.0187	0.0183	0.0035	0.001	0.0119	0.0104	0.126	0.0269	0.1185	0.0444	0.0013
2	rs12692476	12475387	0.89	0.587533376708783	0.91	1.03277310349222	0.0287530393954137	0.50873068719222	0.0043	0.0062	0.1031	0.0196	0.0441	0.022	0.0209	0.0173	0.0016	0.0361	0.0368	0.1449	0.002	0.0392	0.1159	0.0188	0.0184	0.0035	0.001	0.0119	0.0103	0.126	0.027	0.1183	0.0445	0.0013
2	rs78381689	12476138	0.89	0.587533376708783	0.9	1.11848291839441	0.0302231930867721	0.511761152510224	0.0043	0.0062	0.1032	0.0196	0.0441	0.022	0.0209	0.0173	0.0016	0.0361	0.0368	0.1449	0.002	0.0392	0.1159	0.0188	0.0184	0.0035	9e-04	0.0119	0.0103	0.126	0.027	0.1183	0.0445	0.0013
2	rs16858718	12486257	0.89	0.587533376708783	0.9	1.11848291839441	0.0288539339680527	0.502546253816385	0.0042	0.0062	0.1029	0.0197	0.0442	0.0221	0.021	0.0173	0.0016	0.036	0.0369	0.145	0.002	0.0393	0.1158	0.0188	0.0185	0.0035	9e-04	0.0119	0.0102	0.126	0.0271	0.1183	0.0446	0.0013
2	rs12612952	12488813	0.89	0.587533376708783	0.9	1.11848291839441	0.0313986827268698	0.503781602774668	0.0042	0.0061	0.1029	0.0197	0.0441	0.0222	0.021	0.0172	0.0016	0.036	0.0369	0.1452	0.002	0.0392	0.1155	0.0188	0.0185	0.0035	9e-04	0.0119	0.0101	0.1262	0.0272	0.1182	0.0447	0.0013
2	rs76649208	12492431	0.89	0.587533376708783	0.9	1.11848291839441	0.0346171641043692	0.514658107299381	0.0042	0.0061	0.1028	0.0197	0.0441	0.0222	0.021	0.0172	0.0016	0.036	0.0369	0.1452	0.002	0.0393	0.1155	0.0188	0.0185	0.0035	9e-04	0.0119	0.0101	0.1261	0.0273	0.1183	0.0447	0.0013
2	rs2164874	12504350	0.89	0.587533376708783	0.9	1.11848291839441	0.0305608415281902	0.554795101316123	0.0042	0.0061	0.1025	0.0196	0.0445	0.0221	0.021	0.0175	0.0015	0.0362	0.0368	0.1454	0.002	0.0396	0.1151	0.0189	0.0185	0.0035	9e-04	0.0118	0.01	0.1258	0.0268	0.1184	0.045	0.0013
2	rs6708491	12509020	0.89	0.587533376708783	0.9	1.11848291839441	0.0304557714712313	0.554654453264285	0.0042	0.0061	0.1024	0.0196	0.0445	0.0221	0.021	0.0174	0.0015	0.0362	0.0369	0.1454	0.002	0.0396	0.1151	0.0189	0.0185	0.0035	9e-04	0.0118	0.01	0.1257	0.0268	0.1185	0.045	0.0013
2	rs1370698	12509606	0.89	0.587533376708783	0.9	1.11848291839441	0.0294531703696276	0.552826825909418	0.0042	0.0061	0.1023	0.0196	0.0445	0.0221	0.021	0.0174	0.0015	0.0362	0.0369	0.1454	0.002	0.0396	0.1151	0.0189	0.0186	0.0035	9e-04	0.0118	0.01	0.1257	0.0268	0.1185	0.045	0.0013
2	rs77223254	12518004	0.89	0.587533376708783	0.9	1.11848291839441	0.0260595748998947	0.536027041276647	0.0042	0.0061	0.102	0.0196	0.0445	0.022	0.021	0.0174	0.0015	0.0362	0.0369	0.1455	0.0021	0.0398	0.115	0.0188	0.0188	0.0036	9e-04	0.0118	0.01	0.1255	0.0269	0.1186	0.045	0.0014
2	rs13016897	12518749	0.89	0.587533376708783	0.9	1.11848291839441	0.0256752620463922	0.538538814758869	0.0042	0.0061	0.102	0.0196	0.0445	0.0219	0.021	0.0174	0.0015	0.0362	0.037	0.1455	0.0022	0.0398	0.115	0.0188	0.0188	0.0036	9e-04	0.0118	0.01	0.1255	0.0269	0.1187	0.045	0.0014
2	rs6738906	12527254	0.89	0.587533376708783	0.9	1.11848291839441	0.020933363315582	0.491735947166663	0.0042	0.006	0.1008	0.0196	0.0446	0.0216	0.0209	0.0175	0.0017	0.0363	0.0374	0.1454	0.0025	0.04	0.1141	0.0189	0.0191	0.0038	0.0011	0.0117	0.0098	0.1251	0.0276	0.119	0.0451	0.0014
2	rs114857552	12530012	0.89	0.587533376708783	0.9	1.11848291839441	0.0214192020752276	0.50309520257712	0.0042	0.006	0.1007	0.0196	0.0447	0.0216	0.0209	0.0175	0.0016	0.0364	0.0374	0.1454	0.0025	0.04	0.114	0.0189	0.0192	0.0038	0.0011	0.0116	0.0098	0.125	0.0277	0.119	0.0451	0.0014
2	rs35798526	12531255	0.89	0.587533376708783	0.9	1.11848291839441	0.0211572870778003	0.501311676919764	0.0042	0.006	0.1006	0.0197	0.0447	0.0216	0.0209	0.0175	0.0016	0.0364	0.0374	0.1454	0.0025	0.04	0.114	0.0189	0.0192	0.0038	0.0011	0.0116	0.0098	0.125	0.0277	0.119	0.0451	0.0014
2	rs72774102	12540737	0.89	0.587533376708783	0.9	1.11848291839441	0.0168904670228277	0.42162148869977	0.0048	0.0061	0.0988	0.0203	0.045	0.0214	0.0207	0.0178	0.0017	0.0372	0.0373	0.1454	0.0031	0.04	0.113	0.0186	0.0189	0.0041	0.0014	0.0116	0.0097	0.1245	0.0277	0.1189	0.0453	0.0018
2	rs1918735	12546256	0.89	0.587533376708783	0.9	1.11848291839441	0.0171282431634122	0.399893319376163	0.005	0.0061	0.0984	0.0204	0.045	0.0213	0.0207	0.0179	0.0018	0.0375	0.0372	0.1454	0.0033	0.04	0.1127	0.0185	0.0188	0.0042	0.0015	0.0116	0.0097	0.1245	0.0277	0.1189	0.0454	0.0019
2	rs12999558	12553355	0.89	0.587533376708783	0.89	1.20843312996982	0.0169822202515526	0.395894769485772	0.005	0.0062	0.0984	0.0204	0.045	0.0214	0.0207	0.0178	0.0018	0.0375	0.037	0.1455	0.0033	0.04	0.1127	0.0185	0.0187	0.0042	0.0015	0.0116	0.0097	0.1244	0.0277	0.1189	0.0453	0.0019
2	rs76969779	12554246	0.89	0.587533376708783	0.89	1.20843312996982	0.0167914787547238	0.396667817675569	0.005	0.0062	0.0984	0.0204	0.045	0.0214	0.0207	0.0178	0.0018	0.0375	0.037	0.1455	0.0033	0.04	0.1127	0.0186	0.0187	0.0042	0.0015	0.0116	0.0097	0.1244	0.0276	0.1189	0.0453	0.0019
2	rs74378905	12557449	0.89	0.587533376708783	0.89	1.20843312996982	0.0163624746475311	0.393963971887036	0.0051	0.0062	0.0984	0.0204	0.045	0.0214	0.0207	0.0178	0.0018	0.0375	0.037	0.1456	0.0033	0.04	0.1127	0.0186	0.0187	0.0042	0.0015	0.0117	0.0097	0.1244	0.0276	0.1189	0.0453	0.002
2	rs10929808	12568996	0.89	0.587533376708783	0.89	1.20843312996982	0.0138632542437091	0.371380550087969	0.0053	0.0063	0.098	0.0202	0.045	0.0215	0.0204	0.0177	0.0019	0.0377	0.037	0.1454	0.0035	0.04	0.1125	0.0187	0.0187	0.0043	0.0017	0.0117	0.0098	0.124	0.0278	0.1188	0.0453	0.002
2	rs17367389	12571169	0.89	0.587533376708783	0.88	1.30266910679319	0.0109571385081966	0.341617247067015	0.0056	0.0064	0.0969	0.0203	0.045	0.0215	0.0205	0.0178	0.002	0.0379	0.037	0.1447	0.0038	0.0401	0.1119	0.0189	0.0187	0.0044	0.0018	0.0119	0.01	0.1236	0.0279	0.1186	0.0455	0.0022
2	rs4669846	12576672	0.88	0.650722301593725	0.88	1.30266910679319	0.00620458051064212	0.295870434343959	0.0061	0.0065	0.0951	0.0202	0.0451	0.0216	0.0205	0.0182	0.0023	0.0379	0.0371	0.1435	0.0042	0.0407	0.1112	0.0192	0.0186	0.0046	0.0021	0.0123	0.0103	0.1228	0.028	0.1187	0.0456	0.0025
2	rs2118515	12578683	0.88	0.650722301593725	0.88	1.30266910679319	0.00548022247662301	0.281998811628189	0.0063	0.0066	0.0947	0.0202	0.0452	0.0217	0.0205	0.0183	0.0023	0.0379	0.0371	0.1433	0.0043	0.0406	0.111	0.0192	0.0186	0.0046	0.0022	0.0124	0.0104	0.1226	0.0281	0.1186	0.0457	0.0025
2	rs71446459	12579966	0.88	0.650722301593725	0.88	1.30266910679319	0.00548347720912238	0.282816026903884	0.0063	0.0066	0.0947	0.0202	0.0452	0.0217	0.0205	0.0183	0.0023	0.0379	0.0371	0.1433	0.0043	0.0406	0.111	0.0192	0.0186	0.0046	0.0022	0.0124	0.0104	0.1226	0.0281	0.1186	0.0457	0.0025
2	rs72775959	12590744	0.88	0.650722301593725	0.88	1.30266910679319	0.00640408319784204	0.283867794437624	0.0064	0.0067	0.0941	0.0201	0.0452	0.0218	0.0206	0.0182	0.0025	0.0379	0.037	0.1432	0.0046	0.0404	0.1106	0.0194	0.0187	0.0048	0.0024	0.0126	0.0107	0.1216	0.0281	0.1185	0.0457	0.0027
2	rs77699689	12590859	0.88	0.650722301593725	0.89	1.20843312996982	0.00625490034796741	0.279435143471736	0.0064	0.0067	0.094	0.0201	0.0452	0.0218	0.0206	0.0183	0.0026	0.0379	0.037	0.1432	0.0046	0.0405	0.1105	0.0194	0.0186	0.0049	0.0024	0.0126	0.0107	0.1215	0.0282	0.1185	0.0457	0.0027
2	rs6736835	12596529	0.88	0.650722301593725	0.89	1.20843312996982	0.00579620006264203	0.293150806912992	0.0069	0.0069	0.0928	0.0199	0.0453	0.0221	0.0209	0.0184	0.003	0.0379	0.037	0.143	0.0051	0.0403	0.1097	0.0198	0.0187	0.0053	0.0026	0.0131	0.0112	0.1197	0.0281	0.1185	0.0454	0.003
2	rs112834354	12597603	0.88	0.650722301593725	0.89	1.20843312996982	0.00642982588931668	0.303477778828455	0.007	0.0069	0.0924	0.0198	0.0453	0.0222	0.021	0.0184	0.0031	0.038	0.037	0.143	0.0053	0.0401	0.1095	0.02	0.0187	0.0055	0.0027	0.0133	0.0114	0.1189	0.0282	0.1184	0.0454	0.0031
2	rs58284759	12599787	0.88	0.650722301593725	0.89	1.20843312996982	0.0101299033821561	0.347190016737816	0.0073	0.007	0.0916	0.0197	0.0453	0.0223	0.0212	0.0186	0.0034	0.0379	0.0372	0.1428	0.0057	0.0399	0.1089	0.0203	0.0188	0.0059	0.0029	0.0136	0.0117	0.1175	0.0283	0.1183	0.0454	0.0033
2	rs7568996	12601987	0.88	0.650722301593725	0.89	1.20843312996982	0.0168447270660626	0.400151669941544	0.0076	0.0071	0.091	0.0196	0.0455	0.0225	0.0214	0.0187	0.0035	0.0378	0.0372	0.1429	0.0062	0.0397	0.108	0.0204	0.0187	0.0061	0.0031	0.0138	0.0121	0.1162	0.0283	0.1183	0.0454	0.0036
2	rs62125201	12603211	0.87	0.718142804220985	0.89	1.20843312996982	0.0293053823369128	0.491735947166663	0.0081	0.0072	0.0906	0.0195	0.0457	0.0226	0.0216	0.0189	0.0038	0.0376	0.0372	0.1429	0.0067	0.0397	0.1069	0.0207	0.0186	0.0063	0.0032	0.0141	0.0124	0.1142	0.0285	0.1183	0.0455	0.0038
2	rs62125203	12603216	0.87	0.718142804220985	0.89	1.20843312996982	0.0359744609483776	0.51038310376115	0.0081	0.0072	0.0905	0.0195	0.0458	0.0225	0.0216	0.0189	0.0039	0.0376	0.0372	0.1428	0.0068	0.0397	0.107	0.0207	0.0185	0.0063	0.0033	0.0141	0.0125	0.1142	0.0284	0.1183	0.0455	0.0038
2	rs7592481	12603314	0.87	0.718142804220985	0.89	1.20843312996982	0.0385648372848804	0.520049079486106	0.0082	0.0072	0.09	0.0195	0.0457	0.0225	0.0217	0.0189	0.004	0.0376	0.0371	0.1429	0.0068	0.0397	0.1069	0.0207	0.0186	0.0063	0.0033	0.014	0.0126	0.1141	0.0285	0.1186	0.0455	0.0039
2	rs12997374	12606309	0.87	0.718142804220985	0.88	1.30266910679319	0.0428274967650503	0.501311676919764	0.0082	0.0073	0.0892	0.0192	0.0458	0.0229	0.0221	0.0199	0.0041	0.0373	0.0371	0.142	0.0072	0.0393	0.1052	0.0206	0.018	0.0064	0.0034	0.0143	0.0133	0.1136	0.029	0.1192	0.0457	0.0042
2	rs36071530	12610377	0.87	0.718142804220985	0.88	1.30266910679319	0.0387714033826267	0.490917372843148	0.008	0.0074	0.0887	0.0189	0.0462	0.0226	0.0223	0.0203	0.0042	0.0379	0.0371	0.1414	0.0072	0.0394	0.1049	0.0206	0.0176	0.0065	0.0036	0.0145	0.0139	0.1132	0.0287	0.1198	0.0452	0.0045
2	rs114215310	12610975	0.87	0.718142804220985	0.88	1.30266910679319	0.0368729238955089	0.494740372756423	0.008	0.0075	0.0884	0.0188	0.0465	0.0226	0.0223	0.0204	0.0042	0.0381	0.0371	0.1411	0.0073	0.0394	0.1048	0.0205	0.0176	0.0065	0.0036	0.0146	0.014	0.1131	0.0286	0.1199	0.0452	0.0046
2	rs7592226	12611100	0.87	0.718142804220985	0.88	1.30266910679319	0.0383042788534765	0.499940832275283	0.008	0.0075	0.0884	0.0188	0.0465	0.0227	0.0223	0.0204	0.0042	0.0381	0.0371	0.1411	0.0073	0.0394	0.1048	0.0205	0.0176	0.0065	0.0036	0.0146	0.014	0.1131	0.0286	0.1199	0.0452	0.0046
2	rs75059841	12611549	0.87	0.718142804220985	0.88	1.30266910679319	0.0392146258426867	0.483837775174614	0.008	0.0075	0.0881	0.0187	0.0468	0.0227	0.0224	0.0204	0.0043	0.0382	0.0371	0.1409	0.0073	0.0393	0.1048	0.0205	0.0175	0.0065	0.0036	0.0146	0.014	0.113	0.0285	0.1201	0.0451	0.0047
2	rs12151524	12614118	0.87	0.718142804220985	0.88	1.30266910679319	0.0647573248429754	0.574145791190466	0.0078	0.0077	0.0869	0.0185	0.0476	0.0229	0.0225	0.021	0.0044	0.0389	0.0373	0.1392	0.0072	0.0388	0.1045	0.0208	0.0174	0.0068	0.0036	0.0148	0.0144	0.1127	0.0281	0.1203	0.045	0.0053
2	rs114592654	12614388	0.87	0.718142804220985	0.88	1.30266910679319	0.0674239921617702	0.567913365876304	0.0078	0.0077	0.0869	0.0185	0.0476	0.0229	0.0225	0.021	0.0044	0.0389	0.0373	0.1391	0.0072	0.0387	0.1045	0.0209	0.0174	0.0068	0.0036	0.0148	0.0144	0.1127	0.028	0.1203	0.045	0.0053
2	rs6740022	12617959	0.86	0.789876638244022	0.88	1.30266910679319	0.124925998621907	0.621113212141656	0.0078	0.0079	0.0863	0.0183	0.0481	0.0231	0.0228	0.0215	0.0044	0.0392	0.0377	0.1379	0.0071	0.039	0.1044	0.021	0.0173	0.0069	0.0036	0.0152	0.0145	0.1123	0.0278	0.1202	0.0445	0.0057
2	rs1547587	12619109	0.86	0.789876638244022	0.88	1.30266910679319	0.12051285327965	0.578262523583105	0.0078	0.0079	0.0861	0.0181	0.0482	0.0231	0.0226	0.0216	0.0044	0.0393	0.0377	0.1378	0.0071	0.039	0.1046	0.0209	0.0172	0.0069	0.0037	0.0154	0.0146	0.1121	0.0276	0.1203	0.0445	0.0058
2	rs1527986	12621757	0.86	0.789876638244022	0.87	1.40123301501992	0.142108384863436	0.607563368820833	0.0077	0.0079	0.0855	0.018	0.0485	0.0232	0.0226	0.0218	0.0045	0.0395	0.0379	0.1376	0.0071	0.0388	0.1046	0.0212	0.0173	0.0069	0.0037	0.0156	0.0148	0.1115	0.0274	0.1201	0.0446	0.0059
2	rs11889221	12625143	0.86	0.789876638244022	0.87	1.40123301501992	0.182894576694144	0.513554018696574	0.0072	0.0082	0.085	0.0174	0.0499	0.0229	0.0226	0.0222	0.0043	0.0401	0.0385	0.1368	0.0068	0.039	0.1039	0.0214	0.0171	0.0068	0.0037	0.0163	0.0151	0.1109	0.0273	0.12	0.0448	0.006
2	rs2196700	12627522	0.85	0.865999623192944	0.87	1.40123301501992	0.274209084118865	0.312706598670723	0.0068	0.0085	0.0847	0.0168	0.0515	0.0226	0.0229	0.0229	0.0041	0.0412	0.0394	0.1353	0.0056	0.0394	0.1035	0.0215	0.0174	0.0064	0.0036	0.0171	0.0154	0.11	0.0275	0.1195	0.0446	0.0061
2	rs115613743	12629462	0.85	0.865999623192944	0.87	1.40123301501992	0.332210687898356	0.298241482058562	0.0068	0.0085	0.0847	0.0167	0.0516	0.0226	0.0229	0.0229	0.004	0.0412	0.0394	0.1354	0.0056	0.0394	0.1035	0.0214	0.0174	0.0063	0.0035	0.0172	0.0153	0.11	0.0275	0.1196	0.0446	0.0061
2	rs78371551	12631328	0.85	0.865999623192944	0.87	1.40123301501992	0.343666714050095	0.309701196533519	0.0068	0.0085	0.0847	0.0167	0.0516	0.0226	0.0229	0.0229	0.004	0.0413	0.0394	0.1354	0.0055	0.0394	0.1035	0.0214	0.0174	0.0063	0.0035	0.0172	0.0152	0.1101	0.0275	0.1198	0.0446	0.0061
2	rs72777741	12633389	0.85	0.865999623192944	0.87	1.40123301501992	0.29499067239136	0.30323917236499	0.0068	0.0085	0.0847	0.0167	0.0516	0.0226	0.0229	0.0229	0.004	0.0414	0.0394	0.1353	0.0055	0.0394	0.1035	0.0214	0.0174	0.0063	0.0036	0.0172	0.0152	0.1101	0.0275	0.1198	0.0445	0.0061
2	rs62126669	12635877	0.85	0.865999623192944	0.87	1.40123301501992	0.308668958479576	0.33042815514877	0.0068	0.0085	0.0847	0.0167	0.0516	0.0226	0.0229	0.0229	0.004	0.0415	0.0394	0.1352	0.0055	0.0395	0.1034	0.0213	0.0173	0.0063	0.0036	0.0173	0.0153	0.1101	0.0275	0.1198	0.0445	0.0061
2	rs146320014	12639904	0.85	0.865999623192944	0.87	1.40123301501992	0.331030031510094	0.324813677246017	0.0068	0.0086	0.0847	0.0168	0.0516	0.0227	0.023	0.0228	0.004	0.0417	0.0393	0.1351	0.0055	0.0395	0.1032	0.0213	0.0173	0.0063	0.0037	0.0173	0.0154	0.1101	0.0274	0.1199	0.0445	0.0061
2	rs1534422	12640741	0.85	0.865999623192944	0.87	1.40123301501992	0.362543398434897	0.345205609135488	0.0068	0.0086	0.0847	0.0168	0.0516	0.0227	0.023	0.0228	0.004	0.0417	0.0393	0.135	0.0055	0.0395	0.103	0.0213	0.0172	0.0063	0.0037	0.0173	0.0155	0.1101	0.0273	0.1199	0.0446	0.0061
2	rs1534427	12643258	0.85	0.865999623192944	0.87	1.40123301501992	0.349496612744565	0.308861233876846	0.0068	0.0086	0.0851	0.0169	0.0516	0.0228	0.0229	0.0228	0.0039	0.0417	0.0393	0.1349	0.0054	0.0395	0.103	0.0213	0.0172	0.0062	0.0037	0.0173	0.0155	0.1101	0.0273	0.12	0.0444	0.0061
2	rs11904698	12651822	0.85	0.865999623192944	0.87	1.40123301501992	0.48681769096054	0.23467504402318	0.0063	0.0086	0.0842	0.0173	0.0524	0.0229	0.0228	0.0235	0.0037	0.0424	0.0395	0.1332	0.0054	0.0399	0.1031	0.0214	0.0175	0.0065	0.0036	0.0178	0.0159	0.1094	0.0279	0.1189	0.0438	0.0062
2	rs62126679	12658995	0.85	0.865999623192944	0.87	1.40123301501992	0.493688577257111	0.222985403147802	0.0063	0.0086	0.0843	0.0173	0.0524	0.0229	0.0228	0.0237	0.0037	0.0424	0.0395	0.1331	0.0055	0.0399	0.1034	0.0213	0.0175	0.0065	0.0036	0.0179	0.016	0.1091	0.0279	0.1188	0.0436	0.0062
2	rs16859035	12659520	0.85	0.865999623192944	0.87	1.40123301501992	0.48420653158318	0.184527396608392	0.0063	0.0086	0.0843	0.0172	0.0526	0.0229	0.0228	0.0237	0.0035	0.0425	0.0395	0.1333	0.0053	0.04	0.1034	0.0212	0.0175	0.0064	0.0034	0.0179	0.016	0.1091	0.0279	0.1188	0.0438	0.0061
2	rs114113057	12672833	0.85	0.865999623192944	0.87	1.40123301501992	0.495382163749335	0.180071620677622	0.0063	0.0086	0.0842	0.0174	0.0528	0.0229	0.0229	0.0239	0.0035	0.0427	0.0396	0.1328	0.0053	0.0401	0.1036	0.0212	0.0175	0.0064	0.0036	0.0179	0.0162	0.1086	0.0281	0.1182	0.0435	0.0061
2	rs779924	12676608	0.85	0.865999623192944	0.88	1.30266910679319	0.513045629316633	0.194687968510382	0.0063	0.0087	0.0839	0.0176	0.0533	0.023	0.0232	0.0241	0.0035	0.043	0.0396	0.132	0.0054	0.0404	0.1037	0.0212	0.0176	0.0065	0.0039	0.018	0.0167	0.1079	0.0284	0.1169	0.043	0.0062
2	rs12329082	12676752	0.85	0.865999623192944	0.88	1.30266910679319	0.572227076994987	0.193963484388517	0.0062	0.0086	0.0839	0.0176	0.0533	0.0231	0.0233	0.0242	0.0035	0.043	0.0397	0.1319	0.0054	0.0404	0.1036	0.0212	0.0177	0.0065	0.0039	0.018	0.0166	0.1079	0.0285	0.1168	0.0428	0.0062
2	rs4668770	12680709	0.84	0.946582027722497	0.88	1.30266910679319	0.786495193192	0.293505109976614	0.0062	0.0088	0.0822	0.0183	0.054	0.023	0.0237	0.0246	0.0036	0.0436	0.0398	0.1285	0.0056	0.0409	0.1031	0.0214	0.0183	0.007	0.0047	0.0189	0.0176	0.1075	0.0285	0.1152	0.0421	0.0064
2	rs80238143	12681678	0.84	0.946582027722497	0.88	1.30266910679319	0.731361737822739	0.327373311571204	0.0062	0.0089	0.0819	0.0183	0.054	0.0229	0.0238	0.0246	0.0038	0.0436	0.0399	0.128	0.0056	0.041	0.1033	0.0214	0.0183	0.0071	0.0048	0.0189	0.0177	0.1074	0.0285	0.1149	0.042	0.0064
2	rs7568921	12681835	0.84	0.946582027722497	0.88	1.30266910679319	0.71134624097116	0.329449702406831	0.0062	0.0089	0.0818	0.0183	0.054	0.0229	0.0238	0.0247	0.0038	0.0436	0.0399	0.1279	0.0056	0.0411	0.1033	0.0215	0.0183	0.0071	0.0048	0.0189	0.0177	0.1074	0.0285	0.1149	0.0421	0.0064
2	rs77793180	12682572	0.84	0.946582027722497	0.88	1.30266910679319	0.744412322070921	0.373533333279944	0.0063	0.0089	0.0816	0.0183	0.0541	0.0227	0.0238	0.0247	0.0039	0.0437	0.04	0.1275	0.0057	0.0412	0.1034	0.0215	0.0183	0.0072	0.0049	0.019	0.0177	0.1073	0.0285	0.1146	0.0422	0.0064
2	rs13011788	12683065	0.84	0.946582027722497	0.88	1.30266910679319	0.739874596607765	0.377467982045048	0.0063	0.009	0.0814	0.0183	0.0541	0.0226	0.0238	0.0248	0.0039	0.0437	0.0401	0.1272	0.0057	0.0413	0.1034	0.0215	0.0183	0.0073	0.005	0.019	0.0178	0.1072	0.0285	0.1145	0.0423	0.0064
2	rs78672609	12687174	0.84	0.946582027722497	0.88	1.30266910679319	0.818418878531013	0.448579095257192	0.0064	0.0091	0.0813	0.0183	0.0542	0.0224	0.0237	0.0248	0.004	0.0437	0.0401	0.1267	0.0058	0.0413	0.1032	0.0215	0.0183	0.0074	0.0052	0.019	0.0178	0.1073	0.0286	0.1143	0.0423	0.0065
2	rs79832794	12687416	0.84	0.946582027722497	0.88	1.30266910679319	0.826247412512434	0.458332725394307	0.0064	0.0092	0.0812	0.0183	0.0543	0.0224	0.0237	0.0248	0.004	0.0437	0.0401	0.1269	0.0058	0.0414	0.1031	0.0216	0.0183	0.0074	0.0053	0.0189	0.0178	0.1072	0.0285	0.1142	0.0423	0.0065
2	rs17465284	12688887	0.84	0.946582027722497	0.88	1.30266910679319	0.900261899685564	0.523928211837005	0.0065	0.0093	0.0811	0.0182	0.0544	0.0223	0.0235	0.0248	0.0041	0.0437	0.0402	0.1266	0.0058	0.0415	0.1031	0.0216	0.0183	0.0075	0.0055	0.0189	0.018	0.1071	0.0285	0.1139	0.0423	0.0066
2	rs79063852	12697227	0.84	0.946582027722497	0.88	1.30266910679319	1.02075632415123	0.634442451645257	0.0065	0.0094	0.081	0.0181	0.0545	0.022	0.0233	0.0248	0.0042	0.0436	0.0404	0.1265	0.0059	0.0416	0.1029	0.0217	0.0184	0.0076	0.0057	0.0187	0.0176	0.1069	0.0286	0.1137	0.0427	0.0067
2	rs35533397	12700857	0.84	0.946582027722497	0.88	1.30266910679319	1.09111599945333	0.683080673528423	0.0065	0.0094	0.081	0.0181	0.0546	0.0219	0.0232	0.0248	0.0043	0.0436	0.0405	0.1265	0.0059	0.0416	0.1028	0.0217	0.0184	0.0077	0.0058	0.0187	0.0174	0.1068	0.0287	0.1136	0.0428	0.0068
2	rs10204639	12702226	0.84	0.946582027722497	0.88	1.30266910679319	1.08996052503066	0.704279474139271	0.0065	0.0094	0.081	0.0181	0.0547	0.0218	0.0231	0.0249	0.0043	0.0435	0.0405	0.1265	0.0059	0.0416	0.1027	0.0217	0.0184	0.0077	0.0058	0.0187	0.0175	0.1069	0.0287	0.1136	0.0429	0.0068
2	rs116462669	12719104	0.85	0.865999623192944	0.87	1.40123301501992	1.19164470096229	0.849352586622381	0.0067	0.0095	0.0808	0.018	0.0547	0.0217	0.0228	0.0251	0.0044	0.0439	0.0406	0.1265	0.006	0.0418	0.1022	0.0217	0.0184	0.0078	0.0059	0.0187	0.0174	0.1064	0.0288	0.1131	0.043	0.0069
2	rs6432315	12720311	0.85	0.865999623192944	0.88	1.30266910679319	1.12267751939945	0.84068857903978	0.0068	0.0095	0.0808	0.018	0.0545	0.0217	0.0227	0.0252	0.0045	0.044	0.0407	0.1265	0.006	0.0417	0.1022	0.0217	0.0184	0.0078	0.0059	0.0188	0.0174	0.1064	0.0288	0.113	0.0431	0.0069
2	rs4669862	12720452	0.84	0.946582027722497	0.89	1.20843312996982	1.19459159376328	0.860674262787573	0.0068	0.0095	0.0808	0.0179	0.0545	0.0217	0.0227	0.0252	0.0045	0.044	0.0407	0.1265	0.006	0.0417	0.1021	0.0216	0.0184	0.0078	0.0059	0.0187	0.0175	0.1063	0.0288	0.113	0.0431	0.007
2	rs114373544	12722977	0.85	0.865999623192944	0.89	1.20843312996982	1.3697642680261	0.949945008705041	0.0068	0.0095	0.0808	0.0179	0.0545	0.0217	0.0227	0.0252	0.0045	0.044	0.0407	0.1264	0.006	0.0417	0.1021	0.0216	0.0184	0.0078	0.006	0.0187	0.0175	0.1063	0.0288	0.1129	0.043	0.007
2	rs116555696	12723136	0.85	0.865999623192944	0.89	1.20843312996982	1.37637171746799	0.950895652653519	0.0068	0.0095	0.0808	0.0179	0.0545	0.0217	0.0227	0.0252	0.0045	0.044	0.0407	0.1264	0.006	0.0417	0.1021	0.0215	0.0184	0.0078	0.006	0.0187	0.0175	0.1063	0.0288	0.1129	0.043	0.007
2	rs17465326	12725251	0.83	1.03168894651748	0.89	1.20843312996982	0.785874733292306	2.59712821289306	0.0103	0.0099	0.0792	0.0171	0.0544	0.0207	0.0218	0.0279	0.006	0.0454	0.0426	0.1214	0.0084	0.0443	0.0994	0.02	0.0201	0.0092	0.0068	0.0185	0.0186	0.1035	0.0285	0.1052	0.0454	0.008
2	rs16859100	12725402	0.83	1.03168894651748	0.89	1.20843312996982	0.766132528799848	2.7208726790569	0.0105	0.0099	0.0791	0.0172	0.0543	0.021	0.0221	0.0282	0.0061	0.0453	0.0427	0.1207	0.0085	0.0444	0.0997	0.0201	0.0203	0.0093	0.0068	0.0184	0.0186	0.1029	0.0283	0.1047	0.0457	0.008
2	rs10176053	12725913	0.83	1.03168894651748	0.89	1.20843312996982	0.560719929660408	2.74435764056645	0.0109	0.0096	0.0798	0.017	0.0532	0.0206	0.0218	0.0284	0.0061	0.0451	0.0423	0.1205	0.0088	0.0445	0.1008	0.0199	0.0204	0.0095	0.0066	0.0182	0.0186	0.1042	0.0276	0.1043	0.0466	0.0076
2	rs1401702	12726543	0.81	1.21571301420429	0.89	1.20843312996982	0.364157842441723	2.43229442689536	0.0113	0.0092	0.0807	0.0167	0.0522	0.0204	0.0217	0.0287	0.0059	0.0447	0.0426	0.12	0.0087	0.0451	0.1026	0.0196	0.0208	0.0093	0.006	0.0182	0.0187	0.1064	0.0268	0.1023	0.0473	0.0071
2	rs9287747	12729769	0.8	1.31473769560416	0.89	1.20843312996982	0.372176143561225	2.22603173226193	0.0113	0.0091	0.0816	0.0165	0.0511	0.0202	0.0217	0.0288	0.0057	0.0451	0.0427	0.1195	0.0085	0.0455	0.1031	0.0195	0.0209	0.0093	0.0059	0.0181	0.0189	0.1068	0.0264	0.1026	0.0478	0.0068
2	rs77823615	12734013	0.8	1.31473769560416	0.89	1.20843312996982	0.372830184454429	2.19333444287315	0.0113	0.0091	0.0815	0.0165	0.0511	0.0202	0.0216	0.0288	0.0057	0.0452	0.0428	0.1195	0.0084	0.0456	0.1032	0.0195	0.0208	0.0093	0.0058	0.0182	0.0189	0.1069	0.0264	0.1026	0.048	0.0068
2	rs11692451	12735614	0.8	1.31473769560416	0.89	1.20843312996982	0.380669176364689	2.19061249231204	0.0113	0.0091	0.0815	0.0165	0.0511	0.0202	0.0216	0.0286	0.0057	0.0451	0.0429	0.1195	0.0083	0.0456	0.1032	0.0195	0.0209	0.0093	0.0057	0.0182	0.0189	0.1069	0.0263	0.1028	0.0481	0.0068
2	rs7599581	12736138	0.8	1.31473769560416	0.89	1.20843312996982	0.379732924134135	2.19533081771451	0.0113	0.0091	0.0815	0.0165	0.0511	0.0202	0.0216	0.0286	0.0057	0.0451	0.0429	0.1195	0.0083	0.0456	0.1032	0.0195	0.0209	0.0093	0.0057	0.0182	0.0189	0.1069	0.0262	0.1028	0.0481	0.0068
2	rs13002676	12737725	0.8	1.31473769560416	0.89	1.20843312996982	0.370924202139199	2.20331866145819	0.0113	0.0091	0.0815	0.0165	0.0512	0.0202	0.0215	0.0287	0.0057	0.045	0.0429	0.1196	0.0083	0.0457	0.1032	0.0195	0.0208	0.0093	0.0057	0.0182	0.0189	0.1068	0.0262	0.1028	0.0481	0.0068
2	rs10221835	12738260	0.8	1.31473769560416	0.89	1.20843312996982	0.376602274804938	2.21585257250577	0.0113	0.0091	0.0816	0.0165	0.0512	0.0202	0.0215	0.0287	0.0056	0.0451	0.0429	0.1195	0.0083	0.0457	0.1031	0.0195	0.0208	0.0093	0.0057	0.0182	0.0189	0.1068	0.0263	0.1028	0.0481	0.0068
2	rs871535	12746690	0.8	1.31473769560416	0.89	1.20843312996982	0.385312536504908	2.1243342749723	0.0112	0.0091	0.0815	0.0167	0.0507	0.0202	0.0215	0.0286	0.0055	0.0454	0.0429	0.1195	0.0083	0.0459	0.1035	0.0198	0.0208	0.0093	0.0055	0.0183	0.0192	0.1068	0.0259	0.1024	0.0486	0.0066
2	rs72779637	12747318	0.8	1.31473769560416	0.89	1.20843312996982	0.359593134172382	2.10067709693239	0.0112	0.0091	0.0815	0.0167	0.0506	0.0202	0.0215	0.0286	0.0055	0.0453	0.0429	0.1195	0.0083	0.0459	0.1035	0.0198	0.0208	0.0093	0.0055	0.0182	0.0192	0.1068	0.0259	0.1024	0.0486	0.0066
2	rs78807745	12758620	0.8	1.31473769560416	0.89	1.20843312996982	0.198089580628993	1.64162833130536	0.0107	0.0092	0.0827	0.0168	0.0489	0.0203	0.0215	0.0285	0.0052	0.0447	0.0427	0.1206	0.0075	0.0465	0.1038	0.0203	0.0212	0.009	0.005	0.0179	0.0191	0.1077	0.0255	0.1032	0.0492	0.006
2	rs114725230	12765256	0.8	1.31473769560416	0.89	1.20843312996982	0.175756313498101	1.58116152793129	0.0106	0.0091	0.083	0.0169	0.0486	0.0203	0.0215	0.0285	0.0051	0.0446	0.0427	0.1208	0.0074	0.0466	0.1038	0.0204	0.0213	0.009	0.0049	0.0178	0.0191	0.1079	0.0254	0.1033	0.0493	0.0058
2	rs13411157	12776396	0.79	1.41850260412024	0.89	1.20843312996982	0.210111330034432	1.60422991044637	0.0105	0.0091	0.0832	0.0169	0.0485	0.0203	0.0215	0.0285	0.0051	0.0445	0.0427	0.1208	0.0073	0.0467	0.1039	0.0205	0.0213	0.009	0.0049	0.0178	0.0191	0.108	0.0254	0.1033	0.0494	0.0058
2	rs6432321	12778345	0.79	1.41850260412024	0.89	1.20843312996982	0.216578099394901	1.58584041572493	0.0105	0.0091	0.0832	0.0169	0.0485	0.0203	0.0215	0.0285	0.0051	0.0446	0.0427	0.1209	0.0073	0.0468	0.1039	0.0205	0.0213	0.009	0.0048	0.0178	0.0191	0.108	0.0253	0.1034	0.0494	0.0058
2	rs55902433	12780488	0.79	1.41850260412024	0.89	1.20843312996982	0.200696047969536	1.57025245069512	0.0105	0.0091	0.0832	0.0169	0.0484	0.0203	0.0214	0.0285	0.0051	0.0446	0.0427	0.1209	0.0073	0.0468	0.104	0.0205	0.0213	0.0089	0.0048	0.0178	0.0191	0.108	0.0253	0.1034	0.0494	0.0057
2	rs114596005	12783611	0.79	1.41850260412024	0.89	1.20843312996982	0.147958425270984	1.42442625624866	0.0102	0.0089	0.0834	0.0171	0.0484	0.0202	0.0214	0.0284	0.0049	0.0447	0.0427	0.1211	0.007	0.0468	0.1043	0.0206	0.0215	0.0088	0.0046	0.0177	0.019	0.1083	0.0254	0.1035	0.0493	0.0055
2	rs1000053	12790328	0.79	1.41850260412024	0.89	1.20843312996982	0.0531972954229895	0.766752169282507	0.0091	0.0083	0.0846	0.0179	0.0485	0.0201	0.0213	0.028	0.0042	0.0442	0.0427	0.1218	0.0062	0.0469	0.1057	0.0209	0.022	0.0083	0.0039	0.0174	0.019	0.1096	0.0258	0.1037	0.0491	0.0046
2	rs2013237	12801788	0.78	1.52705211888891	0.89	1.20843312996982	0.0339835402225725	0.651488453204774	0.0087	0.0082	0.085	0.018	0.0487	0.02	0.021	0.0279	0.004	0.044	0.0429	0.1221	0.0058	0.0471	0.1059	0.0211	0.0222	0.0079	0.0037	0.0175	0.0191	0.1103	0.0259	0.1039	0.0491	0.0044
2	rs76983774	12801935	0.78	1.52705211888891	0.9	1.11848291839441	0.0302463944673456	0.629943678921798	0.0087	0.0082	0.085	0.018	0.0487	0.02	0.021	0.0279	0.004	0.044	0.0429	0.1221	0.0058	0.0471	0.1059	0.0211	0.0222	0.0079	0.0037	0.0175	0.0191	0.1103	0.0259	0.1039	0.0491	0.0044
2	rs17390622	12804436	0.78	1.52705211888891	0.9	1.11848291839441	0.0274640201756625	0.606844617274835	0.0086	0.0082	0.0851	0.018	0.0487	0.0199	0.021	0.0279	0.0039	0.044	0.0429	0.1221	0.0057	0.0472	0.106	0.0211	0.0222	0.0078	0.0036	0.0176	0.0191	0.1104	0.0259	0.1039	0.0491	0.0043
2	rs10514648	12805163	0.78	1.52705211888891	0.91	1.03277310349222	0.0294076412441504	0.604545970678209	0.0086	0.0082	0.0851	0.018	0.0486	0.0199	0.021	0.0279	0.0039	0.044	0.0428	0.1221	0.0057	0.0471	0.106	0.0211	0.0223	0.0078	0.0036	0.0176	0.0191	0.1104	0.0258	0.104	0.0491	0.0043
2	rs149259708	12807644	0.78	1.52705211888891	0.91	1.03277310349222	0.0259448945763076	0.553529584155357	0.0086	0.0082	0.0852	0.0181	0.0486	0.0199	0.021	0.0279	0.0039	0.044	0.0428	0.1222	0.0057	0.0471	0.106	0.0211	0.0223	0.0078	0.0036	0.0177	0.0191	0.1105	0.0258	0.104	0.0491	0.0043
2	rs12464026	12818278	0.78	1.52705211888891	0.91	1.03277310349222	0.0202718818009369	0.497612594724942	0.0084	0.008	0.0855	0.0181	0.0484	0.0197	0.0209	0.0278	0.0036	0.0441	0.0428	0.1223	0.0054	0.0471	0.1062	0.0212	0.0225	0.0074	0.0034	0.0182	0.0192	0.1109	0.0259	0.1041	0.0492	0.0041
2	rs11889770	12819623	0.78	1.52705211888891	0.94	0.800578923638966	0.020080755696445	0.50941902923141	0.0083	0.0078	0.0861	0.0182	0.0483	0.0198	0.0209	0.0278	0.0035	0.0442	0.0428	0.1222	0.0052	0.0471	0.1068	0.0211	0.0225	0.0071	0.0033	0.0184	0.0193	0.1113	0.0259	0.1041	0.0488	0.0039
2	rs890071	12821875	0.78	1.52705211888891	0.94	0.800578923638966	0.0188950085986173	0.500214924685902	0.0082	0.0076	0.0864	0.0184	0.0482	0.0196	0.0209	0.0277	0.0032	0.0443	0.0427	0.1227	0.0049	0.0474	0.1072	0.021	0.0225	0.0069	0.0032	0.0183	0.0194	0.1115	0.026	0.104	0.0487	0.0037
2	rs12464248	12827884	0.78	1.52705211888891	0.94	0.800578923638966	0.0053864873176823	0.287969307323229	0.0075	0.0074	0.0874	0.0189	0.0478	0.0196	0.0209	0.0282	0.0028	0.0439	0.0427	0.1244	0.0042	0.0476	0.1076	0.0207	0.0225	0.0063	0.0026	0.0183	0.0195	0.1121	0.026	0.1042	0.0486	0.0032
2	rs594339	12831405	0.78	1.52705211888891	0.94	0.800578923638966	0.00719568490743059	0.337177856360444	0.0074	0.0074	0.0874	0.0189	0.0478	0.0196	0.0209	0.0283	0.0028	0.0439	0.0427	0.1244	0.0042	0.0475	0.1076	0.0207	0.0225	0.0063	0.0026	0.0183	0.0195	0.1122	0.0261	0.1042	0.0486	0.0032
2	rs596638	12837495	0.78	1.52705211888891	0.95	0.731303845289611	0.00831319702987012	0.377467982045048	0.0075	0.0074	0.0875	0.0189	0.0477	0.0196	0.0209	0.0283	0.0028	0.0439	0.0427	0.1246	0.0043	0.0476	0.1075	0.0205	0.0226	0.0063	0.0025	0.0183	0.0194	0.1122	0.0261	0.1041	0.0486	0.0032
2	rs62124754	12839250	0.78	1.52705211888891	0.95	0.731303845289611	0.00751428826507397	0.336070644071642	0.0075	0.0074	0.0875	0.0189	0.0477	0.0196	0.0209	0.0283	0.0028	0.0438	0.0427	0.1246	0.0042	0.0476	0.1075	0.0205	0.0226	0.0063	0.0025	0.0183	0.0194	0.1122	0.0261	0.1041	0.0486	0.0032
2	rs77774334	12846748	0.78	1.52705211888891	0.95	0.731303845289611	0.00116485449524596	0.319227557082015	0.0071	0.0071	0.0881	0.0192	0.0486	0.02	0.0209	0.0282	0.0026	0.0423	0.0429	0.1255	0.0038	0.0473	0.1077	0.0206	0.0228	0.0059	0.0022	0.0184	0.0191	0.113	0.0266	0.1036	0.0483	0.0029
2	rs58634322	12848518	0.78	1.52705211888891	0.95	0.731303845289611	0.00109050402915272	0.305986536131528	0.0071	0.007	0.0882	0.0192	0.0487	0.02	0.0209	0.0282	0.0025	0.0421	0.0429	0.1257	0.0037	0.0472	0.1077	0.0206	0.0228	0.0059	0.0022	0.0184	0.019	0.1131	0.0267	0.1035	0.0483	0.0028
2	rs72781576	12851219	0.78	1.52705211888891	0.95	0.731303845289611	0.000812500330394777	0.310782146355077	0.007	0.007	0.0883	0.0193	0.0489	0.0201	0.0209	0.0282	0.0025	0.0418	0.0429	0.1258	0.0037	0.0472	0.1078	0.0207	0.0229	0.0058	0.0022	0.0184	0.019	0.1132	0.0268	0.1034	0.0482	0.0028
2	rs55813198	12858444	0.78	1.52705211888891	0.95	0.731303845289611	0.000417651311436892	0.267414200360068	0.0068	0.0069	0.0884	0.0195	0.0493	0.0203	0.021	0.0283	0.0024	0.0409	0.0429	0.1261	0.0035	0.0469	0.1079	0.0209	0.0231	0.0057	0.0021	0.0186	0.0188	0.1134	0.027	0.1032	0.0481	0.0027
2	rs6719434	12862905	0.78	1.52705211888891	0.95	0.731303845289611	0.000514134813966344	0.258393372625069	0.0067	0.0069	0.0885	0.0196	0.0496	0.0204	0.021	0.0283	0.0023	0.0404	0.0429	0.1264	0.0034	0.0468	0.1081	0.021	0.0232	0.0056	0.002	0.0186	0.0187	0.1135	0.0271	0.1031	0.048	0.0026
2	rs2288192	12864766	0.77	1.64042737944352	0.95	0.731303845289611	0.000911052662699428	0.351791456721756	0.0067	0.0068	0.0885	0.0196	0.0497	0.0204	0.0209	0.0283	0.0023	0.0404	0.043	0.1267	0.0033	0.0467	0.1078	0.0211	0.0234	0.0056	0.002	0.0188	0.0187	0.1134	0.0272	0.1029	0.048	0.0026
2	rs79600925	12869661	0.78	1.52705211888891	0.95	0.731303845289611	0.000573392566863406	0.342482411609267	0.0066	0.0068	0.0885	0.0196	0.0497	0.0204	0.0209	0.0283	0.0023	0.0404	0.043	0.1269	0.0033	0.0467	0.1078	0.0211	0.0234	0.0056	0.002	0.0188	0.0187	0.1134	0.0271	0.1029	0.048	0.0025
2	rs6748005	12875601	0.78	1.52705211888891	0.95	0.731303845289611	0.000697824657331032	0.365321099287095	0.0066	0.0067	0.0887	0.0195	0.0497	0.0204	0.0208	0.0283	0.0022	0.0404	0.0431	0.1275	0.0032	0.0466	0.1076	0.0211	0.0233	0.0056	0.0019	0.0188	0.0185	0.1135	0.0271	0.1029	0.048	0.0025
2	rs114743196	12881485	0.78	1.52705211888891	0.95	0.731303845289611	0.000622877995784508	0.277110782499548	0.0066	0.0067	0.089	0.0194	0.0497	0.0204	0.0206	0.0286	0.0022	0.0404	0.0433	0.128	0.0032	0.0468	0.107	0.021	0.0231	0.0056	0.0019	0.0189	0.0185	0.1137	0.027	0.1028	0.0479	0.0024
2	rs6740321	12888962	0.78	1.52705211888891	0.95	0.731303845289611	0.000680084678618027	0.30168960325458	0.0066	0.0067	0.0891	0.0193	0.0497	0.0204	0.0205	0.0286	0.0022	0.0404	0.0433	0.1282	0.0032	0.0468	0.1069	0.021	0.0231	0.0056	0.0019	0.0189	0.0185	0.1137	0.027	0.1028	0.0479	0.0024
2	rs73914135	12902117	0.77	1.64042737944352	0.95	0.731303845289611	0.00122060204843432	0.351168625105529	0.0067	0.0066	0.0898	0.019	0.05	0.0201	0.0199	0.0286	0.0023	0.0405	0.0436	0.1285	0.0031	0.0475	0.1071	0.0206	0.0228	0.0056	0.0017	0.0189	0.0182	0.1129	0.0272	0.1027	0.0482	0.0024
2	rs12624044	12913072	0.77	1.64042737944352	0.95	0.731303845289611	0.00204367982923746	0.425820415342232	0.0067	0.0066	0.09	0.0189	0.0501	0.0201	0.0198	0.0286	0.0023	0.0407	0.0436	0.1285	0.0031	0.0479	0.107	0.0205	0.0228	0.0056	0.0017	0.019	0.0182	0.1126	0.0273	0.1025	0.0484	0.0024
2	rs75230091	12915686	0.77	1.64042737944352	0.95	0.731303845289611	0.00193730829978253	0.408313077332514	0.0067	0.0066	0.09	0.0189	0.0501	0.0201	0.0198	0.0287	0.0023	0.0407	0.0436	0.1285	0.0031	0.0479	0.107	0.0205	0.0228	0.0056	0.0016	0.019	0.0181	0.1125	0.0273	0.1025	0.0483	0.0024
2	rs115275841	12916677	0.77	1.64042737944352	0.95	0.731303845289611	0.00188931522741794	0.332142484935134	0.0067	0.0066	0.09	0.0189	0.0502	0.0201	0.0197	0.0286	0.0023	0.0408	0.0435	0.1285	0.0031	0.0479	0.1071	0.0205	0.0228	0.0056	0.0016	0.019	0.0181	0.1125	0.0274	0.1026	0.0482	0.0024
2	rs10929830	12917172	0.77	1.64042737944352	0.95	0.731303845289611	0.00265752572513943	0.369610304469639	0.0067	0.0066	0.0901	0.0189	0.0502	0.0201	0.0197	0.0287	0.0023	0.0408	0.0435	0.1285	0.0031	0.048	0.1072	0.0205	0.0228	0.0056	0.0017	0.019	0.018	0.1125	0.0274	0.1026	0.0482	0.0024
2	rs114876548	12939418	0.77	1.64042737944352	0.95	0.731303845289611	0.00296090034325787	0.34594937803244	0.0067	0.0066	0.0901	0.0189	0.0503	0.0201	0.0196	0.0286	0.0024	0.0409	0.0434	0.1285	0.0032	0.0482	0.1073	0.0204	0.0227	0.0056	0.0017	0.0189	0.018	0.1124	0.0274	0.1024	0.0482	0.0024
2	rs56099387	12947495	0.77	1.64042737944352	0.96	0.665984986819169	0.00300321736041552	0.350172753147174	0.0067	0.0066	0.0901	0.0189	0.0503	0.0201	0.0196	0.0286	0.0024	0.0409	0.0434	0.1285	0.0032	0.0482	0.1073	0.0204	0.0227	0.0056	0.0017	0.0189	0.018	0.1124	0.0274	0.1024	0.0482	0.0024
2	rs55712559	12950679	0.77	1.64042737944352	0.96	0.665984986819169	0.00304191775618158	0.354036265305706	0.0067	0.0066	0.0901	0.0189	0.0503	0.0201	0.0196	0.0286	0.0024	0.0409	0.0434	0.1285	0.0032	0.0482	0.1072	0.0204	0.0227	0.0056	0.0017	0.0189	0.018	0.1124	0.0274	0.1024	0.0482	0.0024
2	rs1544853	12955770	0.77	1.64042737944352	0.96	0.665984986819169	0.00303987105016951	0.349550745462972	0.0067	0.0067	0.0902	0.0189	0.0502	0.02	0.0196	0.0286	0.0024	0.0409	0.0434	0.1285	0.0032	0.0482	0.1073	0.0203	0.0227	0.0056	0.0017	0.0189	0.018	0.1124	0.0274	0.1024	0.0483	0.0024
2	rs10198628	12964497	0.77	1.64042737944352	0.96	0.665984986819169	0.00205113436761159	0.332142484935134	0.0067	0.0066	0.0896	0.0187	0.0507	0.0198	0.0191	0.0286	0.0025	0.0408	0.0438	0.1286	0.0033	0.0487	0.1079	0.0197	0.0226	0.0055	0.0018	0.019	0.0177	0.1124	0.0277	0.1021	0.0482	0.0025
2	rs17465833	12964510	0.77	1.64042737944352	0.96	0.665984986819169	0.00204516898723951	0.33055052134731	0.0067	0.0066	0.0896	0.0187	0.0507	0.0198	0.0191	0.0286	0.0025	0.0408	0.0438	0.1286	0.0033	0.0487	0.1079	0.0197	0.0226	0.0055	0.0018	0.019	0.0177	0.1124	0.0277	0.1021	0.0482	0.0025
2	rs55973258	12967289	0.77	1.64042737944352	0.96	0.665984986819169	0.00158323083697542	0.30240449305306	0.0067	0.0066	0.0896	0.0187	0.0507	0.0198	0.0191	0.0286	0.0025	0.0408	0.0438	0.1286	0.0032	0.0487	0.1079	0.0197	0.0226	0.0055	0.0018	0.019	0.0177	0.1124	0.0277	0.1021	0.0483	0.0025
2	rs10180496	12968900	0.77	1.64042737944352	0.96	0.665984986819169	0.00158323083697542	0.300499250035185	0.0067	0.0066	0.0896	0.0186	0.0507	0.0198	0.0191	0.0286	0.0025	0.0409	0.0438	0.1287	0.0032	0.0487	0.1079	0.0197	0.0226	0.0055	0.0018	0.0189	0.0177	0.1125	0.0277	0.1021	0.0483	0.0025
2	rs73914178	12969771	0.77	1.64042737944352	0.96	0.665984986819169	0.00147382161309969	0.294687054769864	0.0067	0.0066	0.0896	0.0186	0.0507	0.0198	0.0191	0.0285	0.0025	0.0409	0.0438	0.1287	0.0032	0.0487	0.1079	0.0197	0.0226	0.0055	0.0018	0.0189	0.0177	0.1125	0.0277	0.1022	0.0483	0.0025
2	rs80318615	12970687	0.77	1.64042737944352	0.96	0.665984986819169	0.00131869876002244	0.279435143471736	0.0067	0.0066	0.0897	0.0186	0.0507	0.0198	0.0191	0.0285	0.0025	0.0409	0.0438	0.1287	0.0032	0.0487	0.1079	0.0197	0.0226	0.0055	0.0018	0.0189	0.0176	0.1125	0.0277	0.1021	0.0483	0.0025
2	rs13017521	12980643	0.77	1.64042737944352	0.96	0.665984986819169	0.00117431451203442	0.282232227848496	0.0067	0.0066	0.0896	0.0186	0.0507	0.0198	0.0191	0.0285	0.0025	0.0409	0.0438	0.1287	0.0032	0.0487	0.1079	0.0197	0.0226	0.0055	0.0018	0.0189	0.0176	0.1125	0.0277	0.102	0.0483	0.0025
2	rs76218001	12985750	0.77	1.64042737944352	0.96	0.665984986819169	0.00104055266288173	0.294332320499874	0.0067	0.0066	0.0896	0.0186	0.0508	0.0198	0.0191	0.0285	0.0025	0.0409	0.0438	0.1287	0.0032	0.0487	0.1079	0.0197	0.0225	0.0055	0.0018	0.0188	0.0176	0.1126	0.0277	0.102	0.0483	0.0025
2	rs4669891	12997528	0.78	1.52705211888891	0.96	0.665984986819169	0.000856211627866732	0.291499107875393	0.0066	0.0066	0.0897	0.0186	0.051	0.0197	0.0191	0.0286	0.0026	0.0409	0.0439	0.1287	0.0032	0.0487	0.1081	0.0198	0.0225	0.0054	0.0018	0.0187	0.0176	0.1125	0.0277	0.1018	0.0483	0.0025
2	rs13025627	12999107	0.78	1.52705211888891	0.96	0.665984986819169	0.000838787964190952	0.290792103530093	0.0066	0.0066	0.0897	0.0186	0.051	0.0197	0.019	0.0286	0.0026	0.0409	0.0439	0.1287	0.0032	0.0487	0.1081	0.0198	0.0225	0.0054	0.0018	0.0187	0.0176	0.1125	0.0277	0.1018	0.0483	0.0025
2	rs6432342	13022260	0.78	1.52705211888891	0.96	0.665984986819169	0.000999959500059222	0.303358468565184	0.0067	0.0066	0.0897	0.0185	0.0512	0.0197	0.019	0.0288	0.0026	0.041	0.044	0.1287	0.0031	0.0488	0.1082	0.0198	0.0223	0.0054	0.0018	0.0186	0.0177	0.1123	0.0278	0.1014	0.0484	0.0025
2	rs115947780	13027184	0.78	1.52705211888891	0.96	0.665984986819169	0.000789632062130576	0.278504683205491	0.0067	0.0066	0.0897	0.0185	0.0512	0.0196	0.019	0.0288	0.0026	0.0409	0.044	0.1287	0.0031	0.0488	0.1084	0.0198	0.0223	0.0054	0.0018	0.0186	0.0176	0.1123	0.0278	0.1013	0.0484	0.0025
2	rs57761389	13033041	0.78	1.52705211888891	0.96	0.665984986819169	0.000790317140054498	0.265235822258844	0.0067	0.0066	0.0897	0.0185	0.0512	0.0196	0.019	0.0288	0.0026	0.0408	0.044	0.1286	0.0031	0.0488	0.1086	0.0198	0.0223	0.0053	0.0018	0.0185	0.0176	0.1123	0.0278	0.1011	0.0484	0.0025
2	rs2139846	13039321	0.78	1.52705211888891	0.96	0.665984986819169	0.000711536814296353	0.23998130709183	0.0067	0.0066	0.0899	0.0185	0.0512	0.0196	0.019	0.0288	0.0026	0.0408	0.044	0.1286	0.0031	0.0489	0.1085	0.0198	0.0223	0.0053	0.0018	0.0185	0.0176	0.1124	0.0279	0.1011	0.0484	0.0025
2	rs779355	13051379	0.78	1.52705211888891	0.96	0.665984986819169	0.000302675704687387	0.227223649507809	0.0067	0.0066	0.0903	0.0185	0.0512	0.0198	0.0191	0.0285	0.0025	0.0409	0.044	0.1287	0.0032	0.049	0.1086	0.0197	0.0224	0.0052	0.0018	0.0184	0.0174	0.1124	0.0279	0.1003	0.0485	0.0026
2	rs79961931	13054930	0.78	1.52705211888891	0.96	0.665984986819169	0.000313608462227445	0.225264306881547	0.0067	0.0066	0.0903	0.0185	0.0512	0.0198	0.0191	0.0284	0.0025	0.0409	0.0439	0.1287	0.0032	0.049	0.1086	0.0197	0.0224	0.0053	0.0018	0.0184	0.0175	0.1122	0.0279	0.1001	0.0485	0.0026
2	rs17368753	13056989	0.78	1.52705211888891	0.96	0.665984986819169	0.00033013247835825	0.225155616494644	0.0067	0.0066	0.0903	0.0185	0.0512	0.0198	0.0191	0.0285	0.0026	0.0409	0.0439	0.1287	0.0033	0.049	0.1086	0.0197	0.0224	0.0053	0.0018	0.0184	0.0175	0.1122	0.0279	0.1001	0.0485	0.0026
2	rs75389268	13061998	0.78	1.52705211888891	0.96	0.665984986819169	0.000361078201731247	0.246891155610143	0.0067	0.0066	0.0902	0.0185	0.0512	0.0198	0.0191	0.0285	0.0026	0.0409	0.0439	0.1286	0.0033	0.0491	0.1086	0.0197	0.0224	0.0053	0.0019	0.0184	0.0174	0.112	0.028	0.1	0.0486	0.0026
2	rs779369	13066520	0.78	1.52705211888891	0.96	0.665984986819169	0.000386419953194556	0.237433968677813	0.0067	0.0066	0.0901	0.0185	0.0512	0.0199	0.0191	0.0284	0.0027	0.041	0.0438	0.1285	0.0034	0.0493	0.1088	0.0197	0.0224	0.0053	0.0019	0.0183	0.0174	0.1117	0.0281	0.0998	0.0485	0.0027
2	rs7607052	13069079	0.76	1.75866654162818	0.96	0.665984986819169	0.00178817678468289	0.313549655750438	0.0064	0.0077	0.0911	0.0188	0.0516	0.0204	0.0187	0.0297	0.0032	0.0391	0.0441	0.1234	0.0041	0.0499	0.1095	0.0206	0.0229	0.0052	0.0028	0.0179	0.0176	0.1057	0.0319	0.0953	0.0526	0.0034
2	rs7579897	13069140	0.76	1.75866654162818	0.96	0.665984986819169	0.00297696474499709	0.320197003853536	0.0063	0.0076	0.0913	0.0186	0.0521	0.0203	0.0186	0.0298	0.0032	0.039	0.0441	0.1234	0.0041	0.0501	0.1095	0.0206	0.0228	0.0053	0.0028	0.0177	0.0174	0.1056	0.0322	0.0952	0.0527	0.0034
2	rs12468493	13069143	0.76	1.75866654162818	0.97	0.604552021827049	0.00310175084128674	0.322259952932859	0.0062	0.0076	0.0913	0.0186	0.0521	0.0203	0.0186	0.0299	0.0032	0.039	0.0439	0.1235	0.004	0.0503	0.1095	0.0206	0.0227	0.0052	0.0028	0.0178	0.0174	0.1057	0.0324	0.0951	0.0526	0.0034
2	rs79867218	13069331	0.76	1.75866654162818	0.97	0.604552021827049	0.00353800884025983	0.316928604656389	0.0062	0.0074	0.0916	0.0184	0.0523	0.0201	0.0183	0.0301	0.0032	0.0387	0.0439	0.1236	0.004	0.0502	0.1097	0.0205	0.0226	0.0052	0.0028	0.0177	0.0172	0.1061	0.0325	0.0951	0.0526	0.0034
2	rs75773760	13069863	0.76	1.75866654162818	0.97	0.604552021827049	0.00504833899113847	0.2738667369774	0.0062	0.0074	0.0925	0.018	0.0525	0.0194	0.0176	0.0306	0.0033	0.0382	0.0439	0.1242	0.0041	0.0494	0.1106	0.0201	0.0222	0.0052	0.0029	0.0174	0.0165	0.1076	0.0326	0.0951	0.0527	0.0035
2	rs16859516	13070427	0.75	1.88180501465779	0.97	0.604552021827049	0.0101194802419649	0.248347895469178	0.0062	0.0073	0.0934	0.0175	0.0526	0.0188	0.0168	0.0312	0.0034	0.0376	0.0438	0.1247	0.0042	0.0493	0.1113	0.0197	0.0218	0.0052	0.0029	0.017	0.0159	0.1089	0.0328	0.0952	0.0527	0.0036
2	rs16859526	13074153	0.75	1.88180501465779	0.97	0.604552021827049	0.0212293069898094	0.381796655269612	0.0062	0.0074	0.0942	0.0168	0.0531	0.0181	0.0158	0.0316	0.0034	0.0372	0.0436	0.125	0.0044	0.0499	0.1119	0.019	0.0206	0.0053	0.003	0.0166	0.0153	0.1106	0.033	0.095	0.0529	0.0037
2	rs779376	13075444	0.75	1.88180501465779	0.97	0.604552021827049	0.0217934806694872	0.336562607807893	0.0062	0.0074	0.0945	0.0168	0.0531	0.0181	0.0158	0.0316	0.0034	0.0371	0.0436	0.1251	0.0044	0.0499	0.112	0.019	0.0206	0.0053	0.003	0.0166	0.0152	0.1106	0.033	0.095	0.0528	0.0037
2	rs779379	13080607	0.75	1.88180501465779	0.97	0.604552021827049	0.0399422880600469	0.287851872625035	0.0062	0.0074	0.0956	0.0167	0.0531	0.0179	0.0156	0.0319	0.0033	0.0371	0.0435	0.1249	0.0044	0.0499	0.1122	0.0189	0.0205	0.0054	0.003	0.0166	0.0152	0.1106	0.033	0.0949	0.0529	0.0038
2	rs17381585	13080866	0.75	1.88180501465779	0.97	0.604552021827049	0.0405225316713841	0.2887917581057	0.0062	0.0074	0.0956	0.0166	0.0531	0.0179	0.0156	0.0319	0.0033	0.0371	0.0435	0.1249	0.0044	0.0499	0.1122	0.0189	0.0205	0.0054	0.003	0.0166	0.0152	0.1106	0.033	0.0949	0.0529	0.0037
2	rs13382252	13086160	0.75	1.88180501465779	0.97	0.604552021827049	0.0509378269097435	0.277923629930956	0.0062	0.0073	0.0961	0.0166	0.0529	0.0178	0.0155	0.0319	0.0033	0.0371	0.0435	0.1249	0.0043	0.05	0.1124	0.0189	0.0204	0.0054	0.003	0.0166	0.0152	0.1106	0.0331	0.0948	0.053	0.0037
2	rs10929836	13087424	0.75	1.88180501465779	0.97	0.604552021827049	0.0527877684908237	0.279667907373539	0.0062	0.0073	0.0962	0.0165	0.0529	0.0178	0.0155	0.0319	0.0033	0.0371	0.0435	0.1249	0.0043	0.05	0.1125	0.0188	0.0204	0.0054	0.003	0.0166	0.0152	0.1106	0.0331	0.0948	0.053	0.0037
2	rs7584450	13089072	0.75	1.88180501465779	0.97	0.604552021827049	0.0559111551893265	0.278853494106014	0.0061	0.0073	0.0963	0.0165	0.0529	0.0178	0.0154	0.0319	0.0032	0.0371	0.0435	0.1249	0.0043	0.05	0.1126	0.0188	0.0203	0.0054	0.003	0.0166	0.0151	0.1106	0.0331	0.0948	0.053	0.0037
2	rs779391	13089714	0.75	1.88180501465779	0.97	0.604552021827049	0.0603383443500323	0.27780746404759	0.0061	0.0073	0.0967	0.0165	0.0528	0.0178	0.0154	0.0319	0.0033	0.0371	0.0435	0.1248	0.0043	0.0501	0.1127	0.0188	0.0202	0.0055	0.003	0.0165	0.0151	0.1106	0.0331	0.0948	0.053	0.0037
2	rs45504497	13090930	0.75	1.88180501465779	0.98	0.546929419532092	0.0581511878750602	0.27780746404759	0.0061	0.0073	0.0967	0.0165	0.0528	0.0178	0.0154	0.0319	0.0033	0.0372	0.0435	0.1248	0.0043	0.0501	0.1127	0.0188	0.0202	0.0054	0.003	0.0165	0.0151	0.1107	0.0331	0.0948	0.053	0.0037
2	rs72769625	13095692	0.75	1.88180501465779	0.98	0.546929419532092	0.0556286503262056	0.276182711614721	0.0061	0.0073	0.0968	0.0165	0.0528	0.0178	0.0154	0.0319	0.0033	0.0371	0.0434	0.1248	0.0043	0.0501	0.1127	0.0188	0.0202	0.0055	0.003	0.0165	0.015	0.1108	0.0331	0.0948	0.053	0.0037
2	rs72769634	13108454	0.75	1.88180501465779	0.98	0.546929419532092	0.0585150380615362	0.278388442716817	0.0061	0.0073	0.0971	0.0164	0.0528	0.0178	0.0153	0.0318	0.0033	0.0372	0.0434	0.1249	0.0042	0.0501	0.1129	0.0187	0.0201	0.0055	0.003	0.0164	0.015	0.1111	0.0331	0.0946	0.053	0.0037
2	rs2459337	13108712	0.75	1.88180501465779	0.98	0.546929419532092	0.0588987037535987	0.281182320771671	0.0061	0.0073	0.0971	0.0164	0.0528	0.0178	0.0153	0.0318	0.0033	0.0372	0.0434	0.1249	0.0042	0.0502	0.1129	0.0187	0.0201	0.0055	0.003	0.0164	0.015	0.1111	0.0331	0.0945	0.053	0.0037
2	rs779351	13114473	0.75	1.88180501465779	0.98	0.546929419532092	0.0903329803079471	0.338532550552452	0.006	0.0071	0.0982	0.0159	0.0525	0.0169	0.0145	0.0322	0.0032	0.0367	0.0434	0.1246	0.0039	0.0507	0.1146	0.0182	0.0196	0.005	0.0028	0.0153	0.0149	0.1138	0.0327	0.0948	0.0535	0.0034
2	rs78583091	13114805	0.75	1.88180501465779	0.98	0.546929419532092	0.0925976954626217	0.344338462261665	0.006	0.0071	0.0982	0.0159	0.0525	0.0169	0.0145	0.0322	0.0032	0.0367	0.0434	0.1246	0.0039	0.0507	0.1146	0.0182	0.0196	0.005	0.0027	0.0152	0.0149	0.1139	0.0327	0.0948	0.0535	0.0034
2	rs76658979	13117100	0.75	1.88180501465779	0.99	0.493036143459036	0.106292499728179	0.336808668065401	0.006	0.007	0.0984	0.0159	0.0526	0.0168	0.0143	0.0323	0.0032	0.0367	0.0435	0.1246	0.0038	0.0506	0.1149	0.0182	0.0195	0.0049	0.0027	0.0151	0.0148	0.1141	0.0326	0.0949	0.0535	0.0035
2	rs11688528	13118651	0.75	1.88180501465779	0.99	0.493036143459036	0.114199877634931	0.337054780545541	0.006	0.007	0.0984	0.0159	0.0527	0.0168	0.0143	0.0323	0.0032	0.0367	0.0436	0.1246	0.0038	0.0506	0.115	0.0181	0.0195	0.0049	0.0027	0.0151	0.0148	0.1143	0.0326	0.0948	0.0535	0.0034
2	rs12989724	13118908	0.75	1.88180501465779	0.99	0.493036143459036	0.110901437975591	0.339395448425031	0.006	0.007	0.0984	0.0159	0.0527	0.0167	0.0143	0.0323	0.0032	0.0367	0.0436	0.1246	0.0038	0.0506	0.115	0.0181	0.0195	0.0049	0.0027	0.0151	0.0148	0.1143	0.0326	0.0948	0.0535	0.0034
2	rs67798881	13121908	0.75	1.88180501465779	0.96	0.665984986819169	0.105438462080096	0.356785456462011	0.006	0.0071	0.0984	0.0158	0.0525	0.0167	0.0143	0.0321	0.0032	0.0367	0.0437	0.1247	0.0038	0.0506	0.1152	0.018	0.0195	0.0049	0.0026	0.015	0.0147	0.1146	0.0326	0.095	0.0535	0.0034
2	rs13028774	13127562	0.76	1.75866654162818	0.96	0.665984986819169	0.0909868274939778	0.398602255525312	0.0059	0.007	0.0981	0.0158	0.0521	0.0164	0.0142	0.0321	0.003	0.0365	0.044	0.125	0.0036	0.0508	0.1162	0.0174	0.0189	0.0048	0.0025	0.0148	0.0145	0.116	0.0324	0.0957	0.0536	0.0033
2	rs1581202	13131277	0.76	1.75866654162818	0.96	0.665984986819169	0.0938052082823134	0.401314814892964	0.0059	0.007	0.0982	0.0158	0.0521	0.0163	0.0141	0.032	0.003	0.0365	0.044	0.125	0.0036	0.0508	0.1165	0.0173	0.0188	0.0048	0.0025	0.0147	0.0144	0.1164	0.0323	0.0957	0.0537	0.0032
2	rs12692487	13132152	0.76	1.75866654162818	0.96	0.665984986819169	0.0892738401957794	0.368599807557686	0.006	0.0069	0.0983	0.016	0.0519	0.0164	0.0142	0.032	0.003	0.0361	0.0438	0.1254	0.0036	0.0508	0.1168	0.0172	0.0189	0.0048	0.0026	0.0147	0.0143	0.1165	0.0323	0.0957	0.0532	0.0033
2	rs80054851	13132786	0.76	1.75866654162818	0.96	0.665984986819169	0.124277003201083	0.347190016737816	0.0056	0.007	0.0986	0.0159	0.0514	0.0165	0.0144	0.0318	0.0029	0.0353	0.0437	0.1242	0.0032	0.0514	0.1198	0.0175	0.0184	0.0049	0.0025	0.0145	0.0135	0.1179	0.032	0.0961	0.0526	0.003
2	rs2380457	13132977	0.76	1.75866654162818	0.96	0.665984986819169	0.127871932771823	0.303119890231718	0.0054	0.0069	0.0984	0.0159	0.0512	0.0169	0.0145	0.0318	0.0029	0.0352	0.0436	0.1238	0.0032	0.0515	0.1208	0.0175	0.0184	0.0048	0.0024	0.0145	0.0133	0.1186	0.0317	0.0966	0.0521	0.0029
2	rs7563844	13135218	0.77	1.64042737944352	0.96	0.665984986819169	0.105332008126147	0.259984935510679	0.0052	0.0068	0.0983	0.016	0.0507	0.0173	0.0146	0.0315	0.0027	0.035	0.0436	0.1248	0.003	0.0514	0.122	0.0177	0.0183	0.0048	0.0022	0.0144	0.013	0.1199	0.0314	0.0966	0.0508	0.0026
2	rs2138500	13137013	0.77	1.64042737944352	0.96	0.665984986819169	0.110956382040588	0.275139778890467	0.0052	0.0068	0.0983	0.0162	0.0506	0.0173	0.0146	0.0315	0.0026	0.0349	0.0435	0.1248	0.003	0.0514	0.1221	0.0176	0.0183	0.0048	0.0022	0.0144	0.0129	0.12	0.0314	0.0966	0.0509	0.0026
2	rs12620466	13139515	0.77	1.64042737944352	0.96	0.665984986819169	0.118271053221698	0.323475272943134	0.0051	0.0068	0.0983	0.0163	0.0505	0.0173	0.0146	0.0314	0.0026	0.0349	0.0434	0.1249	0.0029	0.0514	0.1222	0.0176	0.0183	0.0047	0.0022	0.0144	0.0129	0.12	0.0313	0.0968	0.051	0.0025
2	rs78777003	13144095	0.79	1.41850260412024	0.96	0.665984986819169	0.194925929088079	0.422932446542514	0.0042	0.0061	0.0983	0.0163	0.049	0.0174	0.0156	0.0313	0.0021	0.0355	0.0423	0.1253	0.002	0.0511	0.1241	0.0186	0.018	0.0039	0.0016	0.0138	0.0123	0.1226	0.0319	0.0972	0.0517	0.002
2	rs10929841	13147807	0.79	1.41850260412024	0.97	0.604552021827049	0.190462171679174	0.389981945165096	0.0041	0.0061	0.0983	0.0163	0.0489	0.0174	0.0156	0.0313	0.0021	0.0355	0.0424	0.1253	0.002	0.0509	0.1242	0.0186	0.018	0.0039	0.0016	0.0138	0.0123	0.1228	0.0318	0.0973	0.0518	0.002
2	rs938495	13162309	0.79	1.41850260412024	0.97	0.604552021827049	0.232038871879705	0.435705320422243	0.004	0.0059	0.099	0.0164	0.0485	0.0175	0.0158	0.0312	0.0021	0.0355	0.0422	0.1253	0.0018	0.0509	0.1245	0.0189	0.018	0.0037	0.0014	0.0137	0.0123	0.1233	0.0316	0.0972	0.0521	0.0018
2	rs7569298	13169031	0.79	1.41850260412024	0.97	0.604552021827049	0.236510296594103	0.403125993137984	0.004	0.0059	0.0991	0.0164	0.0485	0.0176	0.0158	0.0312	0.0021	0.0355	0.0422	0.1253	0.0018	0.0509	0.1246	0.0189	0.0179	0.0037	0.0014	0.0137	0.0123	0.1234	0.0316	0.0971	0.0521	0.0018
2	rs6754416	13178493	0.79	1.41850260412024	0.97	0.604552021827049	0.247127215346511	0.421228415883212	0.004	0.0058	0.0989	0.0163	0.0485	0.0177	0.0159	0.0311	0.0021	0.0357	0.0421	0.1253	0.0017	0.0509	0.1248	0.019	0.018	0.0036	0.0014	0.0137	0.0123	0.1232	0.0315	0.0971	0.0522	0.0019
2	rs78478453	13187948	0.79	1.41850260412024	0.97	0.604552021827049	0.25647631499055	0.448712331800069	0.004	0.0057	0.0986	0.0163	0.0484	0.0178	0.0162	0.0308	0.0021	0.0359	0.0419	0.1252	0.0016	0.0508	0.1251	0.0191	0.018	0.0036	0.0015	0.0135	0.0123	0.123	0.0314	0.0972	0.0524	0.0019
2	rs16859694	13194895	0.79	1.41850260412024	0.98	0.546929419532092	0.24063979282644	0.424638333008418	0.004	0.0056	0.0983	0.0162	0.0484	0.0179	0.0164	0.0307	0.0021	0.0362	0.0417	0.1251	0.0016	0.0508	0.1254	0.0192	0.018	0.0037	0.0015	0.0134	0.0123	0.1228	0.0313	0.0973	0.0525	0.002
2	rs13020104	13209159	0.79	1.41850260412024	0.98	0.546929419532092	0.239388181078556	0.40818317931713	0.004	0.0056	0.0982	0.0163	0.0484	0.0179	0.0164	0.0306	0.0021	0.0362	0.0417	0.1251	0.0016	0.0508	0.1254	0.0192	0.018	0.0036	0.0016	0.0134	0.0123	0.123	0.0313	0.0973	0.0525	0.002
2	rs7577707	13209245	0.79	1.41850260412024	0.98	0.546929419532092	0.23497191288554	0.4020907599526	0.004	0.0056	0.0982	0.0163	0.0484	0.0179	0.0164	0.0306	0.0021	0.0362	0.0417	0.125	0.0016	0.0508	0.1254	0.0192	0.018	0.0036	0.0016	0.0134	0.0123	0.1229	0.0313	0.0973	0.0525	0.002
2	rs12477177	13209268	0.79	1.41850260412024	0.98	0.546929419532092	0.23497191288554	0.4020907599526	0.004	0.0056	0.0982	0.0163	0.0484	0.0179	0.0164	0.0306	0.0021	0.0362	0.0417	0.125	0.0016	0.0508	0.1254	0.0192	0.018	0.0036	0.0016	0.0134	0.0123	0.1229	0.0313	0.0973	0.0525	0.002
2	rs9789493	13221864	0.8	1.31473769560416	0.98	0.546929419532092	0.231023469533295	0.392678223989459	0.004	0.0056	0.0981	0.0163	0.0484	0.0179	0.0164	0.0306	0.0021	0.0363	0.0417	0.125	0.0016	0.0508	0.1255	0.0193	0.018	0.0036	0.0016	0.0134	0.0123	0.1229	0.0313	0.0972	0.0526	0.002
2	rs13427923	13230033	0.8	1.31473769560416	0.98	0.546929419532092	0.230938964204472	0.392678223989459	0.004	0.0056	0.0981	0.0163	0.0484	0.0179	0.0164	0.0306	0.0021	0.0363	0.0417	0.125	0.0016	0.0508	0.1255	0.0193	0.018	0.0036	0.0016	0.0134	0.0123	0.1229	0.0313	0.0972	0.0526	0.002
2	rs72769673	13242708	0.8	1.31473769560416	0.98	0.546929419532092	0.234119655288797	0.381286683764506	0.0042	0.0056	0.0979	0.0162	0.0484	0.0179	0.0162	0.0307	0.0023	0.0364	0.0416	0.1248	0.0016	0.0508	0.1256	0.0191	0.018	0.0036	0.0016	0.0134	0.0124	0.1228	0.0313	0.0972	0.0527	0.002
2	rs76133787	13244035	0.8	1.31473769560416	0.97	0.604552021827049	0.236895760185462	0.373533333279944	0.0042	0.0056	0.0979	0.0162	0.0485	0.0179	0.0162	0.0307	0.0023	0.0364	0.0416	0.1247	0.0016	0.0508	0.1256	0.019	0.018	0.0036	0.0016	0.0135	0.0124	0.1227	0.0313	0.0972	0.0528	0.002
2	rs74735373	13248188	0.8	1.31473769560416	0.97	0.604552021827049	0.243545209320963	0.370242261259299	0.0043	0.0056	0.0978	0.0162	0.0485	0.0179	0.0161	0.0307	0.0024	0.0365	0.0416	0.1246	0.0017	0.0508	0.1257	0.0189	0.018	0.0036	0.0016	0.0135	0.0124	0.1227	0.0313	0.0972	0.0528	0.002
2	rs79178843	13251154	0.8	1.31473769560416	0.97	0.604552021827049	0.246601224335497	0.37100101106643	0.0044	0.0056	0.0978	0.0162	0.0485	0.0179	0.0161	0.0308	0.0025	0.0365	0.0416	0.1246	0.0017	0.0508	0.1257	0.0189	0.018	0.0036	0.0016	0.0135	0.0124	0.1227	0.0313	0.0972	0.0529	0.002
2	rs10165397	13253971	0.8	1.31473769560416	0.97	0.604552021827049	0.250959042542698	0.371886772123431	0.0044	0.0056	0.0977	0.0162	0.0485	0.0179	0.016	0.0308	0.0025	0.0365	0.0416	0.1246	0.0017	0.0508	0.1258	0.0188	0.018	0.0036	0.0016	0.0135	0.0124	0.1226	0.0313	0.0972	0.0529	0.002
2	rs55797811	13255826	0.8	1.31473769560416	0.97	0.604552021827049	0.253442595172184	0.363684858623505	0.0044	0.0056	0.0977	0.0161	0.0486	0.0178	0.016	0.0308	0.0025	0.0366	0.0416	0.1246	0.0017	0.0508	0.1258	0.0188	0.018	0.0036	0.0016	0.0135	0.0124	0.1226	0.0313	0.0972	0.0529	0.002
2	rs72769675	13262526	0.8	1.31473769560416	0.97	0.604552021827049	0.253576020114485	0.363684858623505	0.0044	0.0056	0.0977	0.0161	0.0486	0.0178	0.016	0.0308	0.0025	0.0366	0.0415	0.1245	0.0017	0.0507	0.1259	0.0188	0.018	0.0036	0.0016	0.0135	0.0124	0.1226	0.0313	0.0972	0.0529	0.002
2	rs16859833	13264946	0.8	1.31473769560416	0.97	0.604552021827049	0.255269390628466	0.361422738173099	0.0044	0.0056	0.0977	0.0161	0.0486	0.0178	0.016	0.0308	0.0025	0.0366	0.0415	0.1245	0.0017	0.0507	0.1259	0.0188	0.018	0.0036	0.0016	0.0135	0.0124	0.1226	0.0313	0.0973	0.0529	0.002
2	rs12614689	13278658	0.8	1.31473769560416	0.97	0.604552021827049	0.257686345167282	0.368599807557686	0.0044	0.0056	0.0977	0.016	0.0486	0.0178	0.016	0.0308	0.0025	0.0366	0.0416	0.1244	0.0017	0.0507	0.126	0.0188	0.018	0.0036	0.0016	0.0135	0.0124	0.1225	0.0314	0.0973	0.0529	0.002
2	rs10202797	13299198	0.8	1.31473769560416	0.97	0.604552021827049	0.25741718122805	0.373406602093806	0.0044	0.0056	0.0977	0.016	0.0487	0.0177	0.016	0.0308	0.0025	0.0367	0.0416	0.1244	0.0016	0.0507	0.126	0.0188	0.018	0.0036	0.0016	0.0135	0.0124	0.1226	0.0314	0.0973	0.053	0.002
2	rs13390930	13319484	0.8	1.31473769560416	0.97	0.604552021827049	0.254778571386723	0.385627493114963	0.0045	0.0056	0.0976	0.0159	0.0487	0.0176	0.0159	0.0309	0.0025	0.0369	0.0416	0.1243	0.0016	0.0507	0.1261	0.0188	0.0179	0.0035	0.0016	0.0136	0.0123	0.1225	0.0315	0.0973	0.053	0.002
2	rs62124351	13323306	0.8	1.31473769560416	0.96	0.665984986819169	0.264010334312612	0.387803021158424	0.0045	0.0056	0.0977	0.0159	0.0488	0.0176	0.0159	0.031	0.0025	0.0369	0.0416	0.124	0.0016	0.0507	0.1259	0.0187	0.0179	0.0035	0.0016	0.0136	0.0123	0.1226	0.0316	0.0973	0.053	0.002
2	rs72769683	13329711	0.8	1.31473769560416	0.96	0.665984986819169	0.264875013713301	0.401832065863168	0.0045	0.0056	0.0977	0.0158	0.0488	0.0176	0.0159	0.0311	0.0025	0.037	0.0416	0.1239	0.0016	0.0508	0.1259	0.0187	0.0179	0.0035	0.0016	0.0136	0.0123	0.1226	0.0316	0.0973	0.0529	0.002
2	rs79024382	13329782	0.8	1.31473769560416	0.96	0.665984986819169	0.264783922588243	0.403125993137984	0.0045	0.0056	0.0977	0.0158	0.0488	0.0176	0.0159	0.0311	0.0025	0.037	0.0417	0.1239	0.0016	0.0508	0.1258	0.0187	0.0178	0.0035	0.0016	0.0136	0.0123	0.1226	0.0316	0.0974	0.053	0.002
2	rs16859983	13330342	0.8	1.31473769560416	0.97	0.604552021827049	0.266152073818582	0.46921939749277	0.0045	0.0056	0.0975	0.0156	0.0492	0.0175	0.0157	0.0311	0.0023	0.0373	0.0417	0.1235	0.0015	0.0509	0.1259	0.0186	0.0177	0.0035	0.0015	0.0138	0.0123	0.1226	0.032	0.0975	0.053	0.002
2	rs6742358	13330848	0.8	1.31473769560416	0.96	0.665984986819169	0.267295119885885	0.505979680037413	0.0046	0.0056	0.0974	0.0154	0.0493	0.0175	0.0156	0.0311	0.0022	0.0376	0.0418	0.1231	0.0014	0.0509	0.126	0.0185	0.0176	0.0035	0.0015	0.014	0.0123	0.1226	0.0324	0.0976	0.0531	0.002
2	rs17382726	13334955	0.8	1.31473769560416	0.97	0.604552021827049	0.283292443928084	0.578404606687392	0.0046	0.0057	0.0972	0.0151	0.0496	0.0173	0.0153	0.0313	0.002	0.0383	0.0418	0.1223	0.0013	0.0508	0.1261	0.0183	0.0175	0.0034	0.0014	0.0142	0.0123	0.1227	0.0328	0.0978	0.0532	0.002
2	rs1871957	13338190	0.8	1.31473769560416	0.97	0.604552021827049	0.275649860644226	0.569753043920413	0.0046	0.0058	0.0972	0.0151	0.0495	0.0173	0.0153	0.0313	0.002	0.0384	0.0418	0.1222	0.0013	0.0508	0.1261	0.0183	0.0175	0.0034	0.0014	0.0142	0.0124	0.1227	0.0328	0.0978	0.0532	0.002
2	rs1564630	13360138	0.8	1.31473769560416	0.97	0.604552021827049	0.267569845822541	0.560710198579785	0.0046	0.0058	0.0971	0.0151	0.0495	0.0172	0.0153	0.0313	0.002	0.0384	0.0418	0.1221	0.0013	0.0508	0.1262	0.0183	0.0175	0.0034	0.0014	0.0142	0.0124	0.1228	0.0328	0.0978	0.0532	0.002
2	rs114679941	13367913	0.8	1.31473769560416	0.97	0.604552021827049	0.272633558062196	0.567347602399199	0.0046	0.0058	0.0971	0.015	0.0495	0.0172	0.0153	0.0313	0.002	0.0385	0.0419	0.122	0.0013	0.0508	0.1262	0.0183	0.0175	0.0034	0.0014	0.0142	0.0124	0.1229	0.0329	0.0978	0.0532	0.002
2	rs115672792	13374728	0.8	1.31473769560416	0.96	0.665984986819169	0.273096439644256	0.573862141309478	0.0046	0.0058	0.0971	0.015	0.0494	0.0172	0.0152	0.0313	0.002	0.0385	0.0419	0.1219	0.0013	0.0508	0.1263	0.0184	0.0175	0.0033	0.0014	0.0141	0.0123	0.1228	0.0329	0.0979	0.0532	0.002
2	rs28877290	13376200	0.8	1.31473769560416	0.96	0.665984986819169	0.272078659578787	0.571877544373897	0.0046	0.0058	0.0971	0.015	0.0494	0.0172	0.0152	0.0313	0.002	0.0385	0.0419	0.1219	0.0013	0.0508	0.1263	0.0184	0.0175	0.0033	0.0014	0.0141	0.0123	0.1228	0.0329	0.0979	0.0532	0.002
2	rs77344832	13396622	0.8	1.31473769560416	0.96	0.665984986819169	0.276395079167466	0.568196299063306	0.0046	0.0058	0.097	0.0149	0.0493	0.0172	0.0153	0.0313	0.002	0.0387	0.042	0.1215	0.0013	0.0507	0.1262	0.0184	0.0176	0.0033	0.0014	0.0141	0.0123	0.1229	0.0329	0.0981	0.0532	0.002
2	rs7569998	13397912	0.8	1.31473769560416	0.96	0.665984986819169	0.27365245685664	0.558736792973736	0.0046	0.0058	0.097	0.0149	0.0493	0.0172	0.0153	0.0313	0.002	0.0387	0.042	0.1215	0.0013	0.0507	0.1261	0.0184	0.0176	0.0033	0.0014	0.0141	0.0123	0.1229	0.0329	0.0981	0.0532	0.002
2	rs34888710	13401094	0.8	1.31473769560416	0.96	0.665984986819169	0.275184649405689	0.587372771059601	0.0046	0.0058	0.097	0.0149	0.0493	0.0172	0.0154	0.0313	0.002	0.0387	0.0419	0.1215	0.0013	0.0507	0.1261	0.0184	0.0176	0.0033	0.0014	0.0141	0.0123	0.1229	0.0329	0.0981	0.0532	0.0019
2	rs72771706	13418157	0.81	1.21571301420429	0.96	0.665984986819169	0.252154799598612	0.580252453974612	0.0045	0.0059	0.0968	0.015	0.0492	0.0174	0.0155	0.0312	0.0019	0.0391	0.0418	0.1206	0.0014	0.0506	0.1255	0.0187	0.0177	0.0034	0.0015	0.0143	0.0125	0.1226	0.0332	0.0986	0.0532	0.002
2	rs116072837	13445515	0.81	1.21571301420429	0.96	0.665984986819169	0.244765101765418	0.584379691336892	0.0045	0.0059	0.0966	0.015	0.0493	0.0174	0.0155	0.0311	0.0019	0.0392	0.0418	0.1205	0.0014	0.0506	0.1255	0.0187	0.0177	0.0034	0.0015	0.0143	0.0126	0.1226	0.0332	0.0987	0.0532	0.002
2	rs7605148	13447965	0.81	1.21571301420429	0.96	0.665984986819169	0.242111783262116	0.584379691336892	0.0045	0.0059	0.0966	0.015	0.0493	0.0174	0.0156	0.0311	0.0019	0.0392	0.0418	0.1205	0.0014	0.0506	0.1255	0.0187	0.0177	0.0034	0.0015	0.0143	0.0126	0.1226	0.0332	0.0987	0.0532	0.002
2	rs114752265	13466545	0.81	1.21571301420429	0.96	0.665984986819169	0.242285283781133	0.590797925443311	0.0045	0.0059	0.0966	0.015	0.0493	0.0174	0.0155	0.0311	0.0019	0.0392	0.0418	0.1205	0.0014	0.0506	0.1255	0.0187	0.0177	0.0034	0.0015	0.0143	0.0126	0.1226	0.0332	0.0987	0.0532	0.002
2	rs75788494	13468626	0.81	1.21571301420429	0.96	0.665984986819169	0.242068418827497	0.590940743840993	0.0045	0.0059	0.0966	0.015	0.0493	0.0174	0.0155	0.0311	0.0019	0.0392	0.0418	0.1205	0.0014	0.0506	0.1255	0.0187	0.0177	0.0034	0.0015	0.0143	0.0126	0.1226	0.0332	0.0987	0.0532	0.002
2	rs75247697	13469967	0.81	1.21571301420429	0.96	0.665984986819169	0.242068418827497	0.591083570513615	0.0045	0.0059	0.0966	0.015	0.0493	0.0174	0.0155	0.0311	0.0019	0.0392	0.0418	0.1205	0.0014	0.0506	0.1255	0.0187	0.0177	0.0034	0.0015	0.0143	0.0126	0.1226	0.0332	0.0987	0.0532	0.002
2	rs12989876	13470524	0.81	1.21571301420429	0.96	0.665984986819169	0.244111171070793	0.596087703354331	0.0045	0.0059	0.0966	0.015	0.0493	0.0174	0.0156	0.0311	0.0019	0.0392	0.0418	0.1205	0.0014	0.0506	0.1255	0.0187	0.0177	0.0034	0.0015	0.0143	0.0126	0.1225	0.0332	0.0987	0.0532	0.002
2	rs62139791	13476369	0.81	1.21571301420429	0.96	0.665984986819169	0.265148389062787	0.640840594738232	0.0045	0.0059	0.0965	0.0151	0.0494	0.0175	0.0157	0.031	0.0019	0.0392	0.042	0.1201	0.0015	0.0505	0.1253	0.0188	0.0178	0.0034	0.0015	0.0143	0.0126	0.1222	0.0333	0.0987	0.0531	0.0021
2	rs76480585	13476443	0.81	1.21571301420429	0.96	0.665984986819169	0.272171100274931	0.659097866880846	0.0045	0.0059	0.0965	0.0151	0.0494	0.0175	0.0157	0.031	0.0019	0.0392	0.042	0.1201	0.0015	0.0505	0.1252	0.0188	0.0178	0.0034	0.0015	0.0143	0.0126	0.1221	0.0334	0.0987	0.0531	0.0021
2	rs10170654	13489503	0.82	1.12138066584829	0.96	0.665984986819169	0.205610607898574	0.601245303958645	0.0043	0.0061	0.0936	0.016	0.0494	0.018	0.017	0.0314	0.0019	0.0406	0.0421	0.1184	0.0017	0.0505	0.1227	0.0198	0.018	0.0037	0.0017	0.0145	0.0133	0.1206	0.034	0.0992	0.0533	0.0023
2	rs77242778	13494019	0.82	1.12138066584829	0.97	0.604552021827049	0.199487663756221	0.605838704479266	0.0043	0.0061	0.0935	0.016	0.0494	0.0181	0.0171	0.0314	0.0019	0.0406	0.0421	0.1184	0.0017	0.0505	0.1227	0.0198	0.018	0.0037	0.0017	0.0145	0.0133	0.1206	0.034	0.0992	0.0533	0.0023
2	rs78564380	13498588	0.82	1.12138066584829	0.97	0.604552021827049	0.199137618889441	0.60569503500225	0.0043	0.0061	0.0935	0.016	0.0494	0.0181	0.0171	0.0314	0.0019	0.0406	0.0421	0.1184	0.0017	0.0505	0.1227	0.0198	0.018	0.0037	0.0017	0.0145	0.0133	0.1206	0.034	0.0992	0.0533	0.0023
2	rs76908601	13508535	0.82	1.12138066584829	0.97	0.604552021827049	0.19882676120494	0.604833188152842	0.0043	0.0061	0.0935	0.016	0.0494	0.0181	0.0171	0.0314	0.0019	0.0406	0.0421	0.1184	0.0017	0.0505	0.1227	0.0198	0.018	0.0037	0.0017	0.0145	0.0133	0.1206	0.034	0.0992	0.0533	0.0023
2	rs311984	13517456	0.82	1.12138066584829	0.96	0.665984986819169	0.193584424359606	0.589655676375387	0.0043	0.0061	0.0934	0.016	0.0494	0.0181	0.0171	0.0314	0.0019	0.0406	0.0421	0.1184	0.0017	0.0505	0.1227	0.0198	0.018	0.0037	0.0017	0.0145	0.0133	0.1206	0.0339	0.0993	0.0534	0.0023
2	rs7585638	13530025	0.82	1.12138066584829	0.96	0.665984986819169	0.214869904849349	0.657340043169412	0.0043	0.0061	0.0933	0.0161	0.0494	0.0181	0.0171	0.0314	0.0019	0.0406	0.0421	0.118	0.0018	0.0504	0.1226	0.0197	0.0179	0.0037	0.0017	0.0145	0.0133	0.1206	0.0341	0.0993	0.0534	0.0023
2	rs1843803	13531684	0.82	1.12138066584829	0.96	0.665984986819169	0.209310735049582	0.657193606618244	0.0043	0.0061	0.0932	0.0161	0.0494	0.0181	0.0171	0.0314	0.0019	0.0406	0.0421	0.1181	0.0018	0.0504	0.1226	0.0197	0.0179	0.0037	0.0017	0.0146	0.0133	0.1206	0.0341	0.0993	0.0534	0.0023
2	rs2252764	13543993	0.82	1.12138066584829	0.96	0.665984986819169	0.207953678428446	0.657340043169412	0.0043	0.0061	0.0932	0.0161	0.0494	0.0181	0.0171	0.0314	0.0019	0.0406	0.0421	0.1181	0.0018	0.0504	0.1226	0.0197	0.0179	0.0037	0.0017	0.0146	0.0133	0.1206	0.0341	0.0994	0.0533	0.0023
2	rs116471199	13561538	0.82	1.12138066584829	0.96	0.665984986819169	0.203833605827161	0.613176538488078	0.0043	0.0061	0.0929	0.0162	0.0494	0.0183	0.0173	0.0314	0.002	0.0406	0.042	0.1177	0.0019	0.0503	0.1223	0.0199	0.018	0.0038	0.0017	0.0146	0.0136	0.1203	0.0342	0.0994	0.0531	0.0023
2	rs73206360	13579520	0.82	1.12138066584829	0.98	0.546929419532092	0.196311276959745	0.603397425193953	0.0043	0.0061	0.0928	0.0163	0.0494	0.0183	0.0173	0.0314	0.002	0.0405	0.042	0.1176	0.002	0.0503	0.1222	0.0199	0.018	0.0038	0.0017	0.0147	0.0136	0.1202	0.0343	0.0993	0.0531	0.0024
2	rs72771726	13583375	0.82	1.12138066584829	0.97	0.604552021827049	0.196967412703836	0.610872221258596	0.0043	0.0061	0.0928	0.0163	0.0494	0.0183	0.0174	0.0314	0.002	0.0405	0.042	0.1176	0.002	0.0503	0.1222	0.0199	0.018	0.0038	0.0017	0.0147	0.0136	0.1202	0.0343	0.0993	0.0531	0.0024
2	rs115085765	13589079	0.82	1.12138066584829	0.97	0.604552021827049	0.201908576671439	0.622703427192796	0.0043	0.0061	0.0927	0.0163	0.0494	0.0183	0.0174	0.0314	0.002	0.0405	0.042	0.1176	0.002	0.0503	0.1222	0.0199	0.018	0.0038	0.0017	0.0147	0.0136	0.1202	0.0343	0.0993	0.0531	0.0024
2	rs35954373	13598023	0.82	1.12138066584829	0.97	0.604552021827049	0.204346065343316	0.598092177024225	0.0043	0.0061	0.0922	0.0168	0.0496	0.0188	0.0179	0.031	0.0021	0.0407	0.0419	0.1164	0.0022	0.0499	0.1214	0.0204	0.0183	0.0039	0.0018	0.0146	0.0139	0.1196	0.0346	0.0993	0.0531	0.0025
2	rs1583139	13603416	0.82	1.12138066584829	0.97	0.604552021827049	0.170270423228661	0.534772249586182	0.0043	0.0062	0.0919	0.017	0.0496	0.019	0.0182	0.0309	0.0022	0.0408	0.0419	0.1159	0.0023	0.0498	0.1209	0.0206	0.0183	0.004	0.0019	0.0147	0.014	0.1193	0.0347	0.0993	0.0531	0.0026
2	rs16860376	13610655	0.83	1.03168894651748	0.97	0.604552021827049	0.170732617994886	0.512174750250598	0.0044	0.0062	0.0917	0.0173	0.0496	0.0194	0.0184	0.0308	0.0023	0.0408	0.0419	0.1151	0.0024	0.0497	0.1203	0.0207	0.0184	0.0041	0.0019	0.0148	0.0141	0.1196	0.0347	0.0994	0.0527	0.0028
2	rs6739411	13614899	0.83	1.03168894651748	0.97	0.604552021827049	0.166283593495744	0.521572161333961	0.0044	0.0062	0.0917	0.0173	0.0496	0.0195	0.0185	0.0308	0.0023	0.0408	0.0419	0.115	0.0024	0.0496	0.1202	0.0207	0.0184	0.0041	0.0019	0.0148	0.0141	0.1196	0.0347	0.0995	0.0527	0.0028
2	rs16860407	13619424	0.83	1.03168894651748	0.97	0.604552021827049	0.190424274534148	0.587943297997434	0.0044	0.0063	0.0914	0.0174	0.0496	0.0195	0.0185	0.0309	0.0023	0.0408	0.0418	0.1145	0.0024	0.0496	0.1201	0.0207	0.0184	0.0041	0.002	0.0149	0.0142	0.1197	0.0347	0.0995	0.0526	0.0028
2	rs77468784	13620259	0.83	1.03168894651748	0.97	0.604552021827049	0.241202028613583	0.697592813827119	0.0044	0.0063	0.0914	0.0174	0.0496	0.0195	0.0186	0.0309	0.0023	0.0408	0.0418	0.1145	0.0025	0.0495	0.12	0.0208	0.0185	0.0042	0.002	0.0149	0.0142	0.1196	0.0347	0.0995	0.0526	0.0029
2	rs10197142	13623160	0.83	1.03168894651748	0.97	0.604552021827049	0.09382995417229	0.359039301528281	0.0051	0.0063	0.0906	0.0179	0.0495	0.0202	0.0198	0.0314	0.0029	0.0404	0.0409	0.1139	0.003	0.0485	0.1178	0.0219	0.0201	0.005	0.0024	0.0152	0.0151	0.1169	0.0341	0.0991	0.0518	0.0034
2	rs115058939	13623232	0.83	1.03168894651748	0.97	0.604552021827049	0.125251267250311	0.408313077332514	0.0051	0.0063	0.0906	0.0179	0.0495	0.0202	0.0198	0.0314	0.0029	0.0404	0.0407	0.114	0.003	0.0484	0.1177	0.0219	0.0202	0.005	0.0024	0.0152	0.0152	0.1167	0.0341	0.0991	0.0516	0.0035
2	rs16860421	13623831	0.84	0.946582027722497	0.97	0.604552021827049	0.0515886453127538	0.18513789203775	0.0055	0.0065	0.0908	0.0182	0.0494	0.0203	0.0204	0.0314	0.0032	0.04	0.0395	0.1152	0.0033	0.0477	0.1167	0.0223	0.0206	0.0054	0.0026	0.0154	0.016	0.1155	0.0336	0.0994	0.0504	0.0037
2	rs10153807	13627989	0.82	1.12138066584829	0.97	0.604552021827049	0.0720888105481061	0.0752440170072701	0.0056	0.0067	0.0929	0.0187	0.0494	0.0203	0.0215	0.0314	0.0037	0.0388	0.0369	0.1178	0.004	0.0465	0.1147	0.0226	0.0216	0.0062	0.0026	0.0158	0.018	0.1128	0.032	0.1005	0.0474	0.0045
2	rs13004703	13628772	0.82	1.12138066584829	0.97	0.604552021827049	0.056675122372007	0.053760725549269	0.0056	0.0067	0.0929	0.0187	0.0494	0.0203	0.0214	0.0314	0.0037	0.0388	0.037	0.1179	0.004	0.0465	0.1147	0.0226	0.0217	0.0062	0.0026	0.0159	0.0182	0.1128	0.0321	0.1005	0.0474	0.0045
2	rs116206437	13631214	0.82	1.12138066584829	0.96	0.665984986819169	0.0567822720783232	0.0543280933786808	0.0056	0.0067	0.0929	0.0187	0.0494	0.0203	0.0214	0.0314	0.0037	0.0388	0.037	0.1179	0.004	0.0465	0.1147	0.0226	0.0217	0.0062	0.0026	0.0159	0.0182	0.1128	0.0321	0.1005	0.0474	0.0045
2	rs10206006	13637218	0.82	1.12138066584829	0.96	0.665984986819169	0.0569969759057257	0.0498008885775442	0.0056	0.0067	0.0929	0.0187	0.0494	0.0203	0.0214	0.0314	0.0037	0.0388	0.037	0.1181	0.004	0.0465	0.1148	0.0226	0.0217	0.0062	0.0026	0.0159	0.0182	0.1127	0.0321	0.1005	0.0473	0.0045
2	rs553554	13638987	0.82	1.12138066584829	0.96	0.665984986819169	0.0581693446029205	0.0448640863199299	0.0056	0.0068	0.0929	0.0187	0.0494	0.0203	0.0214	0.0313	0.0037	0.0387	0.037	0.1181	0.0039	0.0465	0.1148	0.0226	0.0217	0.0062	0.0026	0.0159	0.0182	0.1128	0.0321	0.1005	0.0472	0.0045
2	rs16860504	13662959	0.82	1.12138066584829	0.96	0.665984986819169	0.0555405632312767	0.0517024860776062	0.0056	0.0068	0.0934	0.0186	0.0495	0.0203	0.0214	0.0314	0.0037	0.0387	0.0369	0.1183	0.0039	0.0463	0.1149	0.0224	0.0217	0.0063	0.0026	0.0159	0.0183	0.1126	0.0319	0.1009	0.047	0.0044
2	rs73918750	13667654	0.82	1.12138066584829	0.96	0.665984986819169	0.0569969759057257	0.0507784792821353	0.0055	0.0068	0.0937	0.0186	0.0495	0.0202	0.0214	0.0314	0.0037	0.0386	0.0369	0.1183	0.0039	0.0462	0.1149	0.0222	0.0218	0.0063	0.0026	0.016	0.0183	0.1124	0.032	0.101	0.0469	0.0044
2	rs116428996	13668996	0.82	1.12138066584829	0.96	0.665984986819169	0.0559642311378682	0.0520120982983859	0.0056	0.0067	0.0937	0.0186	0.0495	0.0202	0.0214	0.0314	0.0037	0.0385	0.0369	0.1182	0.0039	0.0463	0.1148	0.0222	0.0218	0.0063	0.0026	0.016	0.0183	0.1124	0.032	0.1011	0.0469	0.0044
2	rs13006362	13673437	0.82	1.12138066584829	0.96	0.665984986819169	0.0529240417777565	0.0348001270654683	0.0056	0.0067	0.0939	0.0185	0.0495	0.0202	0.0214	0.0315	0.0037	0.0384	0.037	0.1183	0.0039	0.0463	0.1149	0.0222	0.0218	0.0063	0.0025	0.016	0.0183	0.1124	0.032	0.1013	0.0468	0.0044
2	rs2177463	13674575	0.82	1.12138066584829	0.96	0.665984986819169	0.0504574822136892	0.0325543087444737	0.0056	0.0067	0.0938	0.0185	0.0496	0.0201	0.0213	0.0314	0.0037	0.0384	0.037	0.1185	0.0039	0.0461	0.1149	0.0221	0.0217	0.0063	0.0025	0.016	0.0184	0.1124	0.032	0.1014	0.0468	0.0044
2	rs12052345	13677300	0.82	1.12138066584829	0.96	0.665984986819169	0.0251827380063274	0.0164243360744182	0.0055	0.0067	0.0934	0.018	0.0492	0.0196	0.0209	0.0302	0.0035	0.0374	0.0365	0.122	0.0036	0.0455	0.1168	0.0217	0.0212	0.0062	0.0022	0.0159	0.0185	0.1142	0.031	0.1032	0.0469	0.004
2	rs13389002	13680524	0.82	1.12138066584829	0.96	0.665984986819169	0.0255206168076898	0.0125205871691302	0.0056	0.0066	0.0934	0.0178	0.0489	0.0194	0.0207	0.0299	0.0034	0.037	0.0363	0.123	0.0035	0.0451	0.1179	0.0214	0.021	0.0063	0.0021	0.0159	0.0184	0.115	0.0306	0.1037	0.0468	0.004
2	rs4669930	13681764	0.82	1.12138066584829	0.96	0.665984986819169	0.0257166133610556	0.00885619889445047	0.0056	0.0066	0.0934	0.0178	0.0489	0.0194	0.0207	0.0299	0.0034	0.037	0.0363	0.1231	0.0035	0.0451	0.1181	0.0214	0.021	0.0062	0.0021	0.0159	0.0184	0.1151	0.0305	0.1037	0.0468	0.004
2	rs4669931	13681862	0.82	1.12138066584829	0.96	0.665984986819169	0.0269686385810247	0.00684379892176991	0.0055	0.0066	0.0934	0.0177	0.0489	0.0193	0.0207	0.0299	0.0034	0.037	0.0364	0.1232	0.0035	0.0451	0.1183	0.0214	0.021	0.0062	0.0021	0.0159	0.0183	0.1151	0.0306	0.1037	0.0468	0.004
2	rs4624358	13688430	0.83	1.03168894651748	0.96	0.665984986819169	0.01807985926999	0.00484734726560563	0.0053	0.0064	0.0933	0.0174	0.049	0.0188	0.0203	0.0296	0.0031	0.0368	0.0361	0.1257	0.0032	0.0447	0.119	0.0208	0.0206	0.0059	0.0019	0.0157	0.0185	0.1162	0.0306	0.1043	0.0472	0.0037
2	rs72773611	13689097	0.83	1.03168894651748	0.96	0.665984986819169	0.0201848435068997	0.0048280651731465	0.0052	0.0063	0.0934	0.0167	0.0485	0.0182	0.0198	0.0287	0.0028	0.036	0.036	0.1283	0.0029	0.0441	0.1212	0.0202	0.0199	0.0057	0.0016	0.0153	0.0182	0.1184	0.0299	0.1055	0.0476	0.0034
2	rs6432397	13691129	0.83	1.03168894651748	0.95	0.731303845289611	0.0351944195568397	0.0293636850180866	0.0051	0.006	0.0938	0.0157	0.0477	0.0171	0.0189	0.0274	0.0024	0.0348	0.0359	0.132	0.0025	0.0434	0.1248	0.0193	0.0188	0.0056	0.0012	0.0148	0.0177	0.1216	0.0289	0.1073	0.0483	0.0029
2	rs2380516	13694717	0.83	1.03168894651748	0.95	0.731303845289611	0.0232511185856625	0.00367935822891247	0.0051	0.006	0.0938	0.0157	0.0477	0.0171	0.0189	0.0274	0.0024	0.0347	0.0358	0.1322	0.0025	0.0434	0.125	0.0192	0.0188	0.0057	0.0012	0.0148	0.0177	0.122	0.0288	0.1075	0.0483	0.0029
2	rs72773625	13699662	0.83	1.03168894651748	0.95	0.731303845289611	0.0240696776494621	0.00102480279222665	0.0051	0.006	0.0938	0.0157	0.0478	0.017	0.0188	0.0273	0.0026	0.0347	0.0356	0.1323	0.0026	0.0433	0.125	0.0192	0.0188	0.0057	0.0012	0.0149	0.0177	0.1221	0.0289	0.1074	0.0483	0.0029
2	rs72773637	13709034	0.83	1.03168894651748	0.95	0.731303845289611	0.023638375444407	0.00102480279222665	0.0051	0.006	0.094	0.0156	0.0478	0.017	0.0187	0.0273	0.0026	0.0347	0.0355	0.1324	0.0026	0.0434	0.1251	0.0191	0.0187	0.0057	0.0012	0.0149	0.0176	0.1223	0.0288	0.1074	0.0481	0.0029
2	rs1524013	13712410	0.83	1.03168894651748	0.95	0.731303845289611	0.0226599062465266	0.00086841496505	0.0051	0.006	0.094	0.0155	0.0478	0.017	0.0187	0.0272	0.0026	0.0347	0.0355	0.1325	0.0026	0.0434	0.1252	0.0191	0.0187	0.0057	0.0012	0.0149	0.0176	0.1225	0.0288	0.1074	0.0481	0.0029
2	rs77669551	13715127	0.83	1.03168894651748	0.94	0.800578923638966	0.0242279034122083	0.000781575071771328	0.0051	0.006	0.0941	0.0155	0.0478	0.017	0.0187	0.0272	0.0026	0.0346	0.0355	0.1326	0.0026	0.0434	0.1252	0.0191	0.0186	0.0057	0.0012	0.0149	0.0176	0.1225	0.0288	0.1075	0.048	0.0029
2	rs17299556	13718039	0.82	1.12138066584829	0.94	0.800578923638966	0.0204731020795852	0.00154214926628541	0.0052	0.0057	0.0941	0.0148	0.0475	0.0164	0.0178	0.0274	0.0023	0.034	0.0347	0.1348	0.0026	0.0432	0.1263	0.0186	0.0179	0.0056	0.0012	0.015	0.0176	0.1232	0.0284	0.1089	0.0487	0.0029
2	rs6710376	13719087	0.82	1.12138066584829	0.94	0.800578923638966	0.0200288580785969	0.00124112346039724	0.0052	0.0057	0.0941	0.0148	0.0475	0.0164	0.0178	0.0274	0.0023	0.034	0.0347	0.1348	0.0026	0.0432	0.1263	0.0186	0.0179	0.0056	0.0012	0.015	0.0176	0.1232	0.0284	0.1089	0.0487	0.0029
2	rs12994822	13719570	0.82	1.12138066584829	0.94	0.800578923638966	0.0198995399298629	0.00120493899349091	0.0052	0.0057	0.0941	0.0148	0.0475	0.0164	0.0178	0.0274	0.0023	0.034	0.0347	0.1348	0.0026	0.0432	0.1263	0.0186	0.0179	0.0056	0.0012	0.015	0.0176	0.1232	0.0284	0.1089	0.0487	0.0029
2	rs116210637	13722317	0.82	1.12138066584829	0.95	0.731303845289611	0.0193377333549052	0.00150124297017339	0.0053	0.0057	0.0941	0.0148	0.0477	0.0163	0.0177	0.0274	0.0023	0.034	0.0347	0.1351	0.0026	0.0433	0.1263	0.0186	0.0179	0.0056	0.0012	0.015	0.0175	0.1233	0.0284	0.1088	0.0487	0.0029
2	rs16860586	13722921	0.82	1.12138066584829	0.95	0.731303845289611	0.0189696626960521	0.00209366671479434	0.0053	0.0057	0.0942	0.0148	0.0477	0.0163	0.0176	0.0274	0.0023	0.034	0.0348	0.1352	0.0026	0.0433	0.1263	0.0185	0.0179	0.0056	0.0012	0.015	0.0175	0.1234	0.0283	0.1088	0.0487	0.0029
2	rs6715447	13728048	0.82	1.12138066584829	0.95	0.731303845289611	0.0188205687528336	0.00258649797736229	0.0053	0.0056	0.0943	0.0148	0.0478	0.0163	0.0176	0.0274	0.0023	0.034	0.0348	0.1353	0.0026	0.0433	0.1262	0.0185	0.0179	0.0055	0.0012	0.0149	0.0173	0.1234	0.0283	0.1087	0.0487	0.003
2	rs11693046	13731513	0.82	1.12138066584829	0.94	0.800578923638966	0.0185412793668268	0.00254549777088301	0.0053	0.0056	0.0943	0.0148	0.0478	0.0163	0.0176	0.0273	0.0023	0.034	0.0348	0.1353	0.0026	0.0433	0.1262	0.0184	0.0179	0.0055	0.0012	0.0149	0.0173	0.1234	0.0283	0.1087	0.0487	0.003
2	rs12989729	13736401	0.82	1.12138066584829	0.94	0.800578923638966	0.0255411976880878	0.00172289164738791	0.0053	0.0056	0.0944	0.0148	0.0476	0.0163	0.0176	0.0273	0.0024	0.0338	0.0349	0.1354	0.0026	0.0433	0.1261	0.0183	0.0179	0.0056	0.0013	0.0149	0.0172	0.1232	0.0283	0.1087	0.0487	0.0032
2	rs115265747	13764657	0.82	1.12138066584829	0.94	0.800578923638966	0.031362958328456	0.00041367698174977	0.0054	0.0057	0.0949	0.0146	0.0473	0.0161	0.0174	0.0272	0.0026	0.0339	0.0348	0.1369	0.0028	0.0432	0.1254	0.0181	0.0179	0.0055	0.0014	0.0146	0.017	0.1236	0.028	0.1088	0.0482	0.0036
2	rs72775617	13764697	0.82	1.12138066584829	0.94	0.800578923638966	0.0313748632889515	0.000433446134411611	0.0054	0.0057	0.0949	0.0146	0.0473	0.0161	0.0174	0.0272	0.0026	0.0339	0.0348	0.1369	0.0028	0.0432	0.1254	0.0181	0.0179	0.0055	0.0014	0.0146	0.017	0.1236	0.028	0.1088	0.0482	0.0036
2	rs35006073	13766469	0.82	1.12138066584829	0.93	0.873875650440679	0.0312559563676415	0.000551795119791354	0.0054	0.0057	0.0948	0.0146	0.0473	0.0161	0.0173	0.0272	0.0027	0.0339	0.0349	0.1369	0.0028	0.0432	0.1255	0.018	0.0179	0.0055	0.0014	0.0147	0.0169	0.1238	0.028	0.1088	0.0482	0.0037
2	rs55923366	13768668	0.82	1.12138066584829	0.93	0.873875650440679	0.0311018509683235	0.0011343739787634	0.0054	0.0057	0.0946	0.0145	0.0473	0.0161	0.0173	0.0272	0.0027	0.0339	0.0349	0.1369	0.0028	0.0432	0.1255	0.018	0.0179	0.0055	0.0014	0.0147	0.017	0.124	0.028	0.1088	0.0482	0.0037
2	rs2890448	13768809	0.82	1.12138066584829	0.93	0.873875650440679	0.0313034810950034	0.00109998977212523	0.0054	0.0057	0.0946	0.0145	0.0473	0.0161	0.0173	0.0272	0.0027	0.0339	0.0349	0.1369	0.0028	0.0432	0.1255	0.018	0.0179	0.0055	0.0014	0.0147	0.017	0.124	0.028	0.1087	0.0482	0.0037
2	rs114674952	13771264	0.82	1.12138066584829	0.93	0.873875650440679	0.0329866425263441	0.00115179030942708	0.0054	0.0057	0.0948	0.0144	0.0473	0.0161	0.0172	0.0273	0.0027	0.0339	0.0349	0.1369	0.0028	0.0432	0.1255	0.0179	0.0179	0.0056	0.0014	0.0146	0.017	0.1241	0.028	0.1087	0.0482	0.0037
2	rs10929877	13771878	0.82	1.12138066584829	0.93	0.873875650440679	0.0335448464613598	0.00117819574452859	0.0054	0.0057	0.0948	0.0144	0.0474	0.016	0.0172	0.0273	0.0026	0.0339	0.0349	0.1369	0.0028	0.0433	0.1255	0.0179	0.0178	0.0056	0.0014	0.0146	0.017	0.1241	0.028	0.1087	0.0482	0.0037
2	rs2136850	13780221	0.82	1.12138066584829	0.93	0.873875650440679	0.0296472240564664	0.00100850233485945	0.0054	0.0057	0.0948	0.0144	0.0473	0.0161	0.0172	0.0273	0.0026	0.0339	0.0349	0.1369	0.0028	0.0433	0.1255	0.0179	0.0179	0.0056	0.0014	0.0146	0.017	0.1241	0.028	0.1087	0.0481	0.0036
2	rs76693569	13791858	0.82	1.12138066584829	0.93	0.873875650440679	0.0178562955238552	0.000423495105548823	0.0055	0.0057	0.0949	0.0145	0.0474	0.016	0.0172	0.0273	0.0027	0.034	0.0349	0.1371	0.0029	0.0433	0.1255	0.0178	0.0178	0.0056	0.0015	0.0145	0.0169	0.1241	0.0279	0.1084	0.0481	0.0035
2	rs72775660	13797482	0.82	1.12138066584829	0.93	0.873875650440679	0.0161694883922513	0.000960486341333486	0.0056	0.0057	0.0949	0.0145	0.0474	0.016	0.0172	0.0273	0.0027	0.034	0.0349	0.1372	0.0029	0.0433	0.1255	0.0178	0.0177	0.0056	0.0015	0.0145	0.0169	0.1241	0.0279	0.1084	0.0481	0.0035
2	rs2890449	13806941	0.82	1.12138066584829	0.94	0.800578923638966	0.00814844994932585	0.00117819574452859	0.0057	0.0057	0.095	0.0144	0.0477	0.0158	0.0171	0.0273	0.0029	0.0341	0.035	0.1372	0.0031	0.0435	0.1252	0.0178	0.0177	0.0055	0.0017	0.0145	0.0169	0.1239	0.0279	0.1079	0.0482	0.0034
2	rs114523063	13811246	0.82	1.12138066584829	0.94	0.800578923638966	0.00732511246759827	0.001552472048814	0.0058	0.0057	0.095	0.0144	0.0476	0.0158	0.0172	0.0272	0.0029	0.0342	0.0349	0.1373	0.0031	0.0434	0.1252	0.0177	0.0176	0.0055	0.0017	0.0145	0.0169	0.1241	0.0279	0.1077	0.0481	0.0034
2	rs2380531	13822880	0.82	1.12138066584829	0.94	0.800578923638966	0.00656348221533607	0.00307643884819816	0.0058	0.0057	0.0951	0.0143	0.0476	0.0157	0.0172	0.0272	0.003	0.0344	0.0348	0.1373	0.0033	0.0433	0.1253	0.0177	0.0176	0.0055	0.0018	0.0144	0.0168	0.1244	0.0279	0.1073	0.048	0.0035
2	rs11898125	13833583	0.82	1.12138066584829	0.94	0.800578923638966	0.00562818069741414	0.00412578206888543	0.0058	0.0058	0.0952	0.0144	0.0476	0.0157	0.0172	0.0272	0.003	0.0344	0.0348	0.1369	0.0033	0.0433	0.1254	0.0177	0.0177	0.0055	0.0018	0.0144	0.0168	0.1245	0.0279	0.1074	0.048	0.0035
2	rs75404200	13842033	0.82	1.12138066584829	0.94	0.800578923638966	0.00463207412560999	0.00458113892261047	0.0059	0.0058	0.0952	0.0143	0.0476	0.0157	0.0172	0.0272	0.003	0.0344	0.0348	0.137	0.0034	0.0434	0.1253	0.0176	0.0175	0.0055	0.0019	0.0144	0.0168	0.1245	0.0279	0.1074	0.048	0.0034
2	rs7598171	13842576	0.82	1.12138066584829	0.94	0.800578923638966	0.00460928900948699	0.00524162998193687	0.0059	0.0058	0.0953	0.0143	0.0475	0.0157	0.0172	0.0272	0.003	0.0345	0.0349	0.1371	0.0034	0.0434	0.1253	0.0176	0.0175	0.0055	0.0019	0.0144	0.0168	0.1245	0.0279	0.1074	0.048	0.0034
2	rs1530560	13843418	0.82	1.12138066584829	0.95	0.731303845289611	0.00448831962094241	0.005589721542977	0.0059	0.0058	0.0953	0.0143	0.0475	0.0157	0.0172	0.0272	0.003	0.0345	0.0348	0.1369	0.0034	0.0434	0.1254	0.0176	0.0175	0.0055	0.0019	0.0144	0.0169	0.1245	0.0279	0.1074	0.048	0.0034
2	rs115991894	13845287	0.82	1.12138066584829	0.95	0.731303845289611	0.00265568809644827	0.00345040249448486	0.006	0.0058	0.0954	0.0142	0.0475	0.0158	0.0172	0.0271	0.003	0.0345	0.0349	0.137	0.0035	0.0433	0.1253	0.0177	0.0175	0.0054	0.002	0.0144	0.0168	0.1245	0.0279	0.1074	0.0479	0.0034
2	rs77665991	13845832	0.82	1.12138066584829	0.95	0.731303845289611	0.00192167464234653	0.0036461613780984	0.006	0.0058	0.0954	0.0143	0.0475	0.0156	0.0172	0.027	0.003	0.0346	0.0352	0.1368	0.0035	0.0433	0.125	0.0176	0.0176	0.0054	0.002	0.0144	0.0168	0.1243	0.0279	0.1074	0.0478	0.0034
2	rs72775701	13845978	0.82	1.12138066584829	0.95	0.731303845289611	0.00183136063896479	0.0036461613780984	0.006	0.0058	0.0954	0.0143	0.0475	0.0156	0.0172	0.027	0.003	0.0346	0.0352	0.1368	0.0035	0.0433	0.125	0.0176	0.0176	0.0054	0.002	0.0144	0.0168	0.1243	0.0279	0.1073	0.0478	0.0034
2	rs35349783	13858526	0.82	1.12138066584829	0.96	0.665984986819169	0.000982613939161154	0.00276833514524313	0.0061	0.0059	0.0954	0.0142	0.0475	0.0156	0.0171	0.027	0.003	0.0347	0.0353	0.1367	0.0037	0.0432	0.1249	0.0177	0.0176	0.0054	0.0022	0.0144	0.0167	0.1244	0.0279	0.1073	0.0478	0.0035
2	rs113397199	13862742	0.82	1.12138066584829	0.96	0.665984986819169	0.000938354003261533	0.0023850940734983	0.0061	0.0058	0.0954	0.0142	0.0475	0.0157	0.0171	0.027	0.003	0.0347	0.0353	0.1367	0.0037	0.0433	0.1248	0.0177	0.0176	0.0054	0.0022	0.0144	0.0167	0.1244	0.0279	0.1074	0.0478	0.0035
2	rs6432409	13863284	0.82	1.12138066584829	0.95	0.731303845289611	0.000937564729431345	0.00239824158174688	0.0061	0.0058	0.0954	0.0142	0.0475	0.0157	0.0171	0.027	0.003	0.0347	0.0353	0.1367	0.0037	0.0433	0.1248	0.0177	0.0176	0.0054	0.0022	0.0144	0.0167	0.1244	0.0279	0.1074	0.0478	0.0035
2	rs1446546	13866530	0.82	1.12138066584829	0.95	0.731303845289611	0.000901080273817629	0.00182312061198417	0.0061	0.0058	0.0954	0.0142	0.0475	0.0157	0.0171	0.027	0.003	0.0347	0.0352	0.1367	0.0037	0.0433	0.1248	0.0177	0.0176	0.0054	0.0022	0.0144	0.0168	0.1245	0.0279	0.1074	0.0477	0.0035
2	rs62140502	13896966	0.82	1.12138066584829	0.95	0.731303845289611	0.000797194966654259	0.000984328570280558	0.0061	0.0058	0.0953	0.0141	0.0474	0.0157	0.017	0.027	0.003	0.0346	0.0352	0.137	0.0037	0.0433	0.1246	0.0175	0.0175	0.0054	0.0022	0.0144	0.0168	0.1246	0.0279	0.1075	0.0478	0.0035
2	rs1900294	13897844	0.82	1.12138066584829	0.95	0.731303845289611	0.000947072160108479	0.00219265396130738	0.0062	0.0058	0.0951	0.014	0.0473	0.0155	0.0168	0.027	0.0031	0.0342	0.0351	0.1377	0.0037	0.0433	0.124	0.0173	0.0175	0.0055	0.0023	0.0145	0.017	0.1248	0.0282	0.1076	0.0479	0.0037
2	rs72777430	13898316	0.83	1.03168894651748	0.96	0.665984986819169	0.000882905928368852	0.00192651318028515	0.0062	0.0058	0.0942	0.0139	0.0475	0.0154	0.0166	0.0271	0.0031	0.0337	0.0353	0.1386	0.0037	0.0433	0.1235	0.0171	0.0174	0.0054	0.0024	0.0147	0.0171	0.1252	0.028	0.1079	0.0477	0.0038
2	rs78696984	13898616	0.83	1.03168894651748	0.96	0.665984986819169	0.00133653556087978	0.00257279121012251	0.0063	0.0058	0.0939	0.0138	0.0476	0.0154	0.0166	0.027	0.0031	0.0333	0.0354	0.1392	0.0038	0.0433	0.1234	0.0169	0.0173	0.0053	0.0025	0.0149	0.0173	0.1252	0.0279	0.1079	0.0477	0.004
2	rs75924102	13900468	0.83	1.03168894651748	0.96	0.665984986819169	0.00164222774520484	0.0029569681568497	0.0063	0.0058	0.0938	0.0138	0.0476	0.0153	0.0165	0.027	0.0031	0.0332	0.0354	0.1394	0.0038	0.0433	0.1233	0.0169	0.0173	0.0053	0.0025	0.0149	0.0173	0.1252	0.0278	0.1079	0.0477	0.0041
2	rs6736631	13909719	0.83	1.03168894651748	0.96	0.665984986819169	0.00251545177679359	0.00452514204512213	0.0063	0.0058	0.0937	0.0137	0.0476	0.0153	0.0165	0.0272	0.0032	0.033	0.0355	0.14	0.0038	0.0433	0.1231	0.0168	0.0173	0.0052	0.0026	0.015	0.0175	0.125	0.0276	0.1079	0.0477	0.0042
2	rs79343815	13913476	0.83	1.03168894651748	0.97	0.604552021827049	0.00267226337566533	0.00480882420452878	0.0064	0.0058	0.0937	0.0137	0.0477	0.0153	0.0165	0.0271	0.0032	0.0329	0.0356	0.1401	0.0038	0.0433	0.1231	0.0167	0.0173	0.0052	0.0026	0.015	0.0175	0.1249	0.0276	0.1079	0.0477	0.0043
2	rs1446548	13916789	0.83	1.03168894651748	0.97	0.604552021827049	0.00344663590226309	0.00597127208565686	0.0064	0.0058	0.0938	0.0137	0.0477	0.0153	0.0165	0.0271	0.0032	0.0329	0.0356	0.1403	0.0038	0.0434	0.123	0.0167	0.0172	0.0052	0.0026	0.015	0.0175	0.1249	0.0274	0.1079	0.0477	0.0044
2	rs6432413	13920338	0.83	1.03168894651748	0.97	0.604552021827049	0.00330433775357223	0.00577882708940733	0.0064	0.0058	0.0936	0.0137	0.0477	0.0152	0.0165	0.0272	0.0032	0.0329	0.0356	0.1403	0.0038	0.0433	0.1231	0.0167	0.0172	0.0052	0.0026	0.0151	0.0175	0.1249	0.0274	0.1079	0.0477	0.0043
2	rs13009113	13922190	0.83	1.03168894651748	0.97	0.604552021827049	0.00336600817392298	0.005589721542977	0.0064	0.0058	0.0936	0.0137	0.0477	0.0152	0.0165	0.0272	0.0032	0.0329	0.0357	0.1403	0.0038	0.0433	0.1231	0.0167	0.0172	0.0052	0.0026	0.0151	0.0175	0.1249	0.0274	0.1079	0.0477	0.0043
2	rs2084198	13926579	0.84	0.946582027722497	0.97	0.604552021827049	0.00161620095668163	0.0136857626381835	0.0067	0.006	0.0934	0.013	0.0485	0.0151	0.0158	0.0275	0.0034	0.0329	0.0379	0.1406	0.0038	0.0438	0.1215	0.0157	0.0166	0.004	0.0029	0.0153	0.0176	0.1246	0.0278	0.11	0.046	0.0044
2	rs62140506	13928500	0.84	0.946582027722497	0.97	0.604552021827049	0.00354725056093274	0.0154604531783686	0.0067	0.0061	0.093	0.0129	0.0494	0.015	0.0158	0.0275	0.0034	0.0328	0.0383	0.1411	0.0038	0.044	0.1201	0.0154	0.0163	0.0037	0.0029	0.0153	0.0177	0.1242	0.0283	0.1107	0.0458	0.0045
2	rs76533308	13929673	0.84	0.946582027722497	0.97	0.604552021827049	0.00325651421663628	0.0158496618750186	0.0067	0.0062	0.093	0.0129	0.0495	0.0151	0.0158	0.0275	0.0034	0.0329	0.0384	0.1412	0.0037	0.0439	0.12	0.0153	0.0163	0.0037	0.0029	0.0152	0.0177	0.1241	0.0283	0.1108	0.0459	0.0045
2	rs10208183	13930518	0.84	0.946582027722497	0.97	0.604552021827049	0.00299107796224417	0.0239673541978909	0.0067	0.0062	0.093	0.0129	0.0496	0.0151	0.0158	0.0275	0.0034	0.0329	0.0384	0.1412	0.0037	0.0439	0.1198	0.0153	0.0163	0.0037	0.0029	0.0152	0.0178	0.1242	0.0284	0.1109	0.0459	0.0045
2	rs6738619	13931770	0.84	0.946582027722497	0.97	0.604552021827049	0.00298502293180979	0.0273374958803479	0.0067	0.0062	0.093	0.0129	0.0496	0.0151	0.0158	0.0275	0.0034	0.0329	0.0384	0.1412	0.0037	0.0439	0.1198	0.0153	0.0163	0.0037	0.0029	0.0152	0.0178	0.1242	0.0284	0.111	0.0458	0.0045
2	rs72777439	13932903	0.84	0.946582027722497	0.97	0.604552021827049	0.00296090034325787	0.0274302294344924	0.0067	0.0062	0.093	0.0129	0.0496	0.0151	0.0158	0.0275	0.0034	0.0329	0.0384	0.1413	0.0037	0.0438	0.1198	0.0153	0.0163	0.0037	0.0029	0.0152	0.0178	0.1242	0.0284	0.111	0.0458	0.0045
2	rs2380538	13934384	0.84	0.946582027722497	0.97	0.604552021827049	0.00296090034325787	0.0315068144255003	0.0067	0.0062	0.093	0.0129	0.0496	0.0151	0.0158	0.0275	0.0034	0.033	0.0384	0.1414	0.0037	0.0438	0.1198	0.0153	0.0163	0.0037	0.0029	0.0152	0.0178	0.1242	0.0283	0.1111	0.0458	0.0045
2	rs13421547	13940522	0.84	0.946582027722497	0.97	0.604552021827049	0.00272436032373039	0.0210540076613062	0.0067	0.0062	0.0929	0.0129	0.0496	0.0151	0.0157	0.0275	0.0034	0.033	0.0384	0.1415	0.0037	0.0438	0.1195	0.0153	0.0162	0.0037	0.0029	0.0152	0.0177	0.1243	0.0283	0.1112	0.0458	0.0045
2	rs116788667	13946987	0.84	0.946582027722497	0.98	0.546929419532092	0.00274127695912209	0.0203641594591037	0.0067	0.0062	0.0928	0.0129	0.0496	0.0151	0.0157	0.0274	0.0034	0.0329	0.0385	0.1417	0.0037	0.0436	0.1195	0.0152	0.0162	0.0037	0.0029	0.0152	0.0179	0.124	0.0283	0.1113	0.046	0.0045
2	rs112808896	13950956	0.84	0.946582027722497	0.97	0.604552021827049	0.00274504757835462	0.0208499575847958	0.0067	0.0062	0.0928	0.0129	0.0496	0.0151	0.0158	0.0273	0.0034	0.0329	0.0385	0.1418	0.0037	0.0436	0.1195	0.0152	0.0163	0.0037	0.0029	0.0152	0.0179	0.124	0.0283	0.1113	0.046	0.0045
2	rs115632481	13951718	0.84	0.946582027722497	0.97	0.604552021827049	0.0026501813043272	0.0200034523563122	0.0067	0.0062	0.0929	0.0129	0.0496	0.0151	0.0158	0.0273	0.0034	0.0329	0.0386	0.1418	0.0037	0.0436	0.1195	0.0153	0.0163	0.0037	0.0029	0.0152	0.0178	0.124	0.0283	0.1114	0.0459	0.0045
2	rs10186711	13956662	0.84	0.946582027722497	0.97	0.604552021827049	0.00254017565838696	0.0235771033924906	0.0066	0.0063	0.0927	0.013	0.0493	0.0153	0.016	0.0271	0.0035	0.0326	0.0389	0.1426	0.0037	0.0437	0.1195	0.0151	0.0165	0.0037	0.0029	0.0152	0.0179	0.1231	0.0284	0.1119	0.0454	0.0045
2	rs4669955	13961651	0.84	0.946582027722497	0.97	0.604552021827049	0.00234773092844376	0.020083339328923	0.0066	0.0063	0.0926	0.013	0.0492	0.0153	0.016	0.027	0.0035	0.0326	0.039	0.1426	0.0037	0.0438	0.1195	0.0151	0.0165	0.0037	0.0029	0.0151	0.0179	0.1229	0.0283	0.112	0.0455	0.0044
2	rs55992555	13962000	0.84	0.946582027722497	0.97	0.604552021827049	0.00235106165039919	0.0200034523563122	0.0066	0.0063	0.0926	0.013	0.0492	0.0153	0.016	0.027	0.0035	0.0326	0.039	0.1426	0.0038	0.0438	0.1195	0.0151	0.0165	0.0037	0.0029	0.0151	0.0179	0.1229	0.0283	0.112	0.0455	0.0044
2	rs12990059	13977246	0.83	1.03168894651748	0.97	0.604552021827049	0.00235439616353678	0.0227208493050022	0.0066	0.0064	0.0924	0.0132	0.0492	0.0154	0.016	0.0268	0.0035	0.0325	0.0392	0.1424	0.0038	0.0439	0.1191	0.0152	0.0165	0.0036	0.0028	0.015	0.0179	0.1229	0.0283	0.1124	0.0455	0.0044
2	rs13409869	13977515	0.83	1.03168894651748	0.97	0.604552021827049	0.00236442248087437	0.0215890254334355	0.0066	0.0064	0.0924	0.0132	0.0492	0.0154	0.016	0.0268	0.0035	0.0325	0.0392	0.1424	0.0038	0.0439	0.1191	0.0152	0.0165	0.0036	0.0028	0.015	0.0179	0.1229	0.0283	0.1124	0.0455	0.0044
2	rs147679369	13997437	0.83	1.03168894651748	0.97	0.604552021827049	0.00258840667961719	0.0135208170880892	0.0066	0.0064	0.0923	0.0132	0.0492	0.0154	0.016	0.0267	0.0036	0.0324	0.0393	0.1423	0.0038	0.0439	0.1191	0.0152	0.0165	0.0036	0.0027	0.0149	0.0179	0.1229	0.0282	0.1125	0.0455	0.0044
2	rs4668818	14000698	0.83	1.03168894651748	0.97	0.604552021827049	0.00244243433278014	0.0174543109489232	0.0066	0.0064	0.0923	0.0132	0.0492	0.0154	0.0161	0.0267	0.0036	0.0324	0.0393	0.1423	0.0038	0.0439	0.1191	0.0152	0.0166	0.0035	0.0027	0.0149	0.018	0.123	0.0282	0.1126	0.0456	0.0044
2	rs72777472	14003866	0.83	1.03168894651748	0.97	0.604552021827049	0.00255973772080195	0.015566125073481	0.0066	0.0064	0.0923	0.0132	0.0492	0.0154	0.0161	0.0267	0.0036	0.0324	0.0393	0.1423	0.0038	0.0439	0.119	0.0152	0.0166	0.0035	0.0027	0.0149	0.018	0.1229	0.0282	0.1126	0.0456	0.0044
2	rs114827367	14009468	0.83	1.03168894651748	0.98	0.546929419532092	0.00271312896572225	0.0142540712059596	0.0066	0.0064	0.0923	0.0132	0.0492	0.0154	0.0161	0.0267	0.0036	0.0322	0.0393	0.1424	0.0038	0.0439	0.119	0.0152	0.0166	0.0035	0.0027	0.0149	0.018	0.1229	0.0282	0.1126	0.0456	0.0044
2	rs113378811	14021989	0.83	1.03168894651748	0.98	0.546929419532092	0.00512818749829191	0.0145255103414137	0.0066	0.0066	0.0929	0.0134	0.0497	0.016	0.0161	0.0265	0.0036	0.0321	0.0396	0.1414	0.0039	0.0435	0.118	0.0153	0.0167	0.0033	0.0026	0.0151	0.0181	0.1228	0.0281	0.1123	0.0461	0.0045
2	rs16860918	14022062	0.83	1.03168894651748	0.98	0.546929419532092	0.00523094885666892	0.0145937694185621	0.0066	0.0066	0.0929	0.0134	0.0498	0.016	0.0161	0.0265	0.0036	0.0321	0.0396	0.1414	0.0039	0.0435	0.118	0.0153	0.0167	0.0033	0.0026	0.0151	0.0181	0.1228	0.0281	0.1123	0.046	0.0045
2	rs55716520	14030514	0.83	1.03168894651748	0.98	0.546929419532092	0.000803427210189224	0.00818082769224919	0.0066	0.0066	0.0928	0.0135	0.0499	0.0161	0.0161	0.0265	0.0033	0.0321	0.0396	0.1414	0.0039	0.0435	0.1178	0.0154	0.0167	0.0033	0.0026	0.0153	0.0182	0.1229	0.0282	0.1122	0.0461	0.0041
2	rs16860927	14039209	0.83	1.03168894651748	0.98	0.546929419532092	0.00073574676992788	0.0088032617126953	0.0066	0.0066	0.0928	0.0135	0.0499	0.0161	0.0161	0.0265	0.0033	0.0321	0.0396	0.1414	0.0039	0.0435	0.1179	0.0154	0.0167	0.0033	0.0026	0.0153	0.0182	0.1229	0.0282	0.1121	0.0461	0.0041
2	rs11900844	14041017	0.83	1.03168894651748	0.98	0.546929419532092	0.000761298591122035	0.00856707623870616	0.0066	0.0066	0.0928	0.0135	0.0499	0.016	0.0161	0.0265	0.0033	0.0321	0.0396	0.1415	0.0039	0.0436	0.1179	0.0154	0.0167	0.0033	0.0026	0.0153	0.0182	0.1228	0.0282	0.1121	0.0461	0.0041
2	rs11900054	14053239	0.84	0.946582027722497	0.98	0.546929419532092	0.0010517763845535	0.00753325145155703	0.0066	0.0066	0.0927	0.0135	0.0499	0.0161	0.0161	0.0265	0.0033	0.0321	0.0396	0.1414	0.0039	0.0435	0.1177	0.0154	0.0167	0.0033	0.0025	0.0154	0.0182	0.1228	0.0282	0.1121	0.046	0.0041
2	rs116282697	14060984	0.84	0.946582027722497	0.99	0.493036143459036	0.000199919252121816	0.00153186499016227	0.0061	0.0067	0.092	0.0147	0.0499	0.017	0.0171	0.0258	0.0031	0.032	0.0403	0.141	0.0039	0.0428	0.1168	0.0159	0.0178	0.003	0.0023	0.0157	0.0185	0.1209	0.0289	0.1122	0.0466	0.0037
2	rs75978080	14061216	0.84	0.946582027722497	0.99	0.493036143459036	0.000170505720295227	0.00101663408092616	0.006	0.0067	0.0919	0.015	0.0498	0.0171	0.0173	0.0256	0.003	0.032	0.0405	0.1408	0.0038	0.0426	0.1167	0.0161	0.018	0.003	0.0022	0.0158	0.0186	0.1207	0.0291	0.1121	0.0467	0.0036
2	rs72779507	14062902	0.84	0.946582027722497	0.99	0.493036143459036	0.000120009173794934	0.00127791160520924	0.0056	0.0067	0.0912	0.0158	0.0501	0.0178	0.0181	0.0252	0.0029	0.0322	0.0406	0.14	0.0037	0.0423	0.116	0.0165	0.0188	0.0028	0.0021	0.0159	0.0189	0.1198	0.0296	0.1116	0.0473	0.0032
2	rs10206108	14063359	0.84	0.946582027722497	0.99	0.493036143459036	0.000118889977605884	0.00123202081727134	0.0056	0.0067	0.0912	0.0158	0.0501	0.0178	0.0181	0.0251	0.0029	0.0322	0.0406	0.14	0.0037	0.0423	0.116	0.0165	0.0188	0.0028	0.0021	0.0159	0.0188	0.1198	0.0296	0.1116	0.0473	0.0033
2	rs36119304	14072183	0.84	0.946582027722497	0.99	0.493036143459036	0.000117365636841235	0.0017010467081069	0.0055	0.0067	0.0912	0.0159	0.0501	0.0177	0.0181	0.0251	0.0028	0.0325	0.0407	0.1398	0.0037	0.0422	0.116	0.0165	0.0189	0.0028	0.002	0.0158	0.0187	0.1199	0.0297	0.1115	0.0473	0.0033
2	rs116610556	14074908	0.84	0.946582027722497	0.99	0.493036143459036	0.000113963154966517	0.00174489209216735	0.0055	0.0067	0.0912	0.0159	0.0501	0.0177	0.0182	0.0251	0.0028	0.0325	0.0407	0.1397	0.0037	0.0422	0.116	0.0165	0.0189	0.0029	0.002	0.0158	0.0187	0.12	0.0298	0.1115	0.0473	0.0032
2	rs79739992	14076334	0.84	0.946582027722497	0.99	0.493036143459036	0.000110514287888016	0.00177818469145065	0.0055	0.0067	0.0912	0.0159	0.0501	0.0178	0.0182	0.025	0.0028	0.0324	0.0407	0.1397	0.0037	0.0422	0.116	0.0165	0.0189	0.0029	0.002	0.0158	0.0187	0.12	0.0297	0.1115	0.0472	0.0032
2	rs16860986	14081586	0.84	0.946582027722497	0.99	0.493036143459036	8.42119131862032e-05	0.00245123031379081	0.0053	0.0067	0.0911	0.0162	0.0505	0.0178	0.0186	0.0249	0.0027	0.0324	0.0411	0.1387	0.0037	0.0426	0.116	0.0167	0.0191	0.003	0.0019	0.0157	0.0185	0.1197	0.0299	0.1114	0.0472	0.0032
2	rs115629150	14081943	0.84	0.946582027722497	1	0.442785362986439	6.91270684023783e-05	0.00374624136813535	0.0052	0.0067	0.0911	0.0164	0.0504	0.0178	0.019	0.0246	0.0027	0.0326	0.0414	0.1375	0.0037	0.0426	0.116	0.0169	0.0193	0.003	0.0019	0.0157	0.0185	0.12	0.0301	0.1114	0.0472	0.0031
2	rs401974	14082017	0.84	0.946582027722497	1	0.442785362986439	7.66368916141362e-05	0.0086716370030195	0.0052	0.0067	0.0911	0.0165	0.0504	0.0178	0.0191	0.0246	0.0027	0.0326	0.0415	0.1374	0.0037	0.0426	0.1161	0.0169	0.0194	0.003	0.0019	0.0158	0.0185	0.12	0.0301	0.1113	0.0472	0.0031
2	rs747196	14082018	0.84	0.946582027722497	1	0.442785362986439	7.15266922284322e-05	0.00901599507375519	0.0052	0.0067	0.0911	0.0165	0.0504	0.0178	0.019	0.0246	0.0027	0.0326	0.0415	0.1374	0.0037	0.0427	0.1161	0.0169	0.0194	0.003	0.0019	0.0157	0.0184	0.12	0.0301	0.1113	0.0472	0.0031
2	rs16861009	14093277	0.84	0.946582027722497	1	0.442785362986439	4.84299703505131e-05	0.00383076358338138	0.0052	0.0062	0.0921	0.0168	0.0501	0.0181	0.0188	0.0241	0.0027	0.0314	0.0411	0.1398	0.004	0.0409	0.1165	0.0166	0.0188	0.0036	0.002	0.015	0.017	0.12	0.0302	0.1136	0.0473	0.0031
2	rs77388773	14096162	0.84	0.946582027722497	1	0.442785362986439	5.67199487353301e-05	0.00670548153204687	0.0052	0.0062	0.0922	0.017	0.05	0.0181	0.0188	0.024	0.0028	0.0312	0.041	0.1399	0.004	0.0408	0.1166	0.0165	0.0187	0.0036	0.002	0.015	0.0168	0.1201	0.0302	0.1138	0.0474	0.0031
2	rs60528231	14103115	0.84	0.946582027722497	1	0.442785362986439	9.5727633724569e-05	0.0104049540046055	0.0052	0.0061	0.0924	0.0174	0.0498	0.0182	0.0189	0.0237	0.0029	0.0308	0.0408	0.1405	0.004	0.0409	0.1168	0.0163	0.0186	0.0036	0.002	0.0148	0.0164	0.1202	0.0302	0.1141	0.0474	0.003
2	rs115743219	14110872	0.84	0.946582027722497	1	0.442785362986439	0.00010289402702661	0.0135537259480222	0.0052	0.0061	0.0925	0.0175	0.0498	0.0182	0.0189	0.0237	0.0029	0.0308	0.0408	0.1398	0.004	0.0409	0.1175	0.0163	0.0187	0.0036	0.002	0.0148	0.0163	0.1201	0.0302	0.1141	0.0473	0.003
2	rs17313662	14111157	0.84	0.946582027722497	1	0.442785362986439	9.96143379788678e-05	0.0149374574516289	0.0052	0.0061	0.0925	0.0175	0.0497	0.0181	0.0189	0.0237	0.0029	0.0308	0.0408	0.1397	0.004	0.041	0.1176	0.0163	0.0187	0.0037	0.002	0.0147	0.0163	0.1201	0.0302	0.1142	0.0473	0.003
2	rs360470	14116115	0.84	0.946582027722497	1	0.442785362986439	0.000111565849198699	0.0140521706072025	0.0052	0.0061	0.0926	0.0175	0.0497	0.0181	0.0188	0.0237	0.0029	0.0307	0.0407	0.1398	0.004	0.041	0.1178	0.0163	0.0187	0.0037	0.002	0.0147	0.0162	0.12	0.0302	0.1143	0.0473	0.003
2	rs12616532	14121850	0.84	0.946582027722497	1	0.442785362986439	0.000120149703449071	0.0181707512241324	0.0052	0.0061	0.0929	0.0174	0.0497	0.0181	0.0188	0.0236	0.0029	0.0306	0.0406	0.1401	0.004	0.0409	0.1181	0.0162	0.0187	0.0036	0.002	0.0148	0.0162	0.1197	0.0302	0.1144	0.0472	0.003
2	rs114121666	14136461	0.84	0.946582027722497	1	0.442785362986439	0.000395191522765355	0.00218014209107752	0.0054	0.0061	0.0937	0.0172	0.0494	0.0183	0.0189	0.0232	0.0031	0.03	0.0403	0.14	0.0039	0.0408	0.1192	0.016	0.0186	0.0037	0.002	0.0149	0.0158	0.1199	0.0304	0.1146	0.0468	0.0029
2	rs34394494	14139203	0.84	0.946582027722497	0.99	0.493036143459036	0.000389832669517353	0.00567335622707186	0.0054	0.0061	0.0937	0.0172	0.0494	0.0183	0.019	0.0232	0.0031	0.03	0.0403	0.14	0.0039	0.0408	0.1193	0.016	0.0186	0.0037	0.002	0.0149	0.0158	0.1199	0.0304	0.1146	0.0467	0.0029
2	rs76171099	14139374	0.84	0.946582027722497	1	0.442785362986439	0.000387176162508888	0.00623306115034961	0.0054	0.0061	0.0937	0.0172	0.0494	0.0183	0.019	0.0232	0.0031	0.03	0.0403	0.14	0.0039	0.0408	0.1193	0.016	0.0186	0.0037	0.002	0.0149	0.0158	0.1199	0.0304	0.1146	0.0467	0.0029
2	rs476617	14139730	0.84	0.946582027722497	0.99	0.493036143459036	0.000378554211993635	0.0078038307002075	0.0054	0.0061	0.0937	0.0172	0.0494	0.0183	0.019	0.0232	0.0031	0.03	0.0403	0.14	0.0039	0.0408	0.1193	0.016	0.0186	0.0037	0.002	0.0149	0.0158	0.1199	0.0304	0.1146	0.0467	0.0029
2	rs34290841	14141289	0.84	0.946582027722497	0.99	0.493036143459036	0.000335800524630067	0.0147307662903127	0.0054	0.006	0.0938	0.0172	0.0494	0.0183	0.019	0.0232	0.0031	0.03	0.0404	0.1401	0.0038	0.0408	0.1194	0.016	0.0186	0.0037	0.002	0.0149	0.0158	0.1201	0.0303	0.1145	0.0467	0.0029
2	rs11891152	14142544	0.84	0.946582027722497	0.99	0.493036143459036	0.000343941504051658	0.0133568750284817	0.0054	0.006	0.0938	0.0172	0.0494	0.0183	0.019	0.0232	0.0031	0.03	0.0403	0.1401	0.0038	0.0408	0.1194	0.016	0.0186	0.0037	0.002	0.0149	0.0158	0.1202	0.0303	0.1145	0.0467	0.0029
2	rs77700811	14146985	0.84	0.946582027722497	0.99	0.493036143459036	0.000500380993548742	0.00925845714018799	0.0054	0.0061	0.0938	0.0172	0.0493	0.0183	0.019	0.0232	0.0032	0.0299	0.0403	0.14	0.0038	0.0408	0.1193	0.0159	0.0186	0.0037	0.002	0.0149	0.0157	0.1202	0.0303	0.1145	0.0468	0.0029
2	rs1155004	14151157	0.84	0.946582027722497	0.99	0.493036143459036	0.000749415760271756	0.00861927449289774	0.0054	0.0061	0.0938	0.0172	0.0494	0.0183	0.019	0.0232	0.0032	0.0298	0.0404	0.14	0.0038	0.0408	0.1192	0.0159	0.0186	0.0037	0.002	0.0149	0.0157	0.1201	0.0303	0.1144	0.0468	0.0029
2	rs1518671	14159284	0.84	0.946582027722497	0.99	0.493036143459036	0.000904905113036198	0.0024114289454729	0.0054	0.0061	0.094	0.0172	0.0492	0.0183	0.0189	0.0231	0.0033	0.0299	0.0403	0.1399	0.0038	0.0408	0.1194	0.0159	0.0185	0.0037	0.002	0.0149	0.0156	0.1203	0.0303	0.1144	0.0467	0.0029
2	rs73918519	14163068	0.84	0.946582027722497	0.99	0.493036143459036	0.000859878862679666	0.00101663408092616	0.0055	0.0062	0.0943	0.0172	0.0491	0.0183	0.0189	0.0229	0.0034	0.0299	0.0401	0.1398	0.0039	0.0407	0.1195	0.0158	0.0184	0.0038	0.0021	0.0149	0.0155	0.1205	0.0304	0.1144	0.0466	0.003
2	rs13389168	14167685	0.84	0.946582027722497	0.99	0.493036143459036	0.000990842622820265	0.00216766981496558	0.0055	0.0062	0.0953	0.0172	0.049	0.0181	0.0189	0.0229	0.0034	0.0299	0.0401	0.1402	0.004	0.0407	0.12	0.0158	0.0177	0.0038	0.0021	0.0148	0.0148	0.1205	0.0304	0.1143	0.0464	0.0031
2	rs115181256	14175637	0.84	0.946582027722497	0.99	0.493036143459036	0.000928918717185803	0.0028112617016533	0.0055	0.0062	0.0953	0.0171	0.049	0.018	0.0188	0.023	0.0034	0.0299	0.0401	0.14	0.0039	0.0408	0.12	0.0158	0.0176	0.0039	0.0021	0.0149	0.0148	0.1207	0.0304	0.1143	0.0465	0.003
2	rs62132188	14176442	0.84	0.946582027722497	1	0.442785362986439	0.000916459941928373	0.00291283292196839	0.0055	0.0062	0.0953	0.0171	0.049	0.018	0.0188	0.023	0.0034	0.0299	0.0401	0.14	0.0039	0.0408	0.12	0.0158	0.0176	0.0039	0.0021	0.0149	0.0148	0.1207	0.0304	0.1143	0.0465	0.003
2	rs79464210	14177691	0.84	0.946582027722497	1	0.442785362986439	0.000918009723003863	0.00271166266581082	0.0055	0.0062	0.0953	0.0171	0.049	0.018	0.0188	0.023	0.0034	0.0301	0.0401	0.14	0.0039	0.0408	0.12	0.0158	0.0175	0.0038	0.0021	0.0149	0.0148	0.1207	0.0304	0.1143	0.0465	0.003
2	rs72779529	14180089	0.84	0.946582027722497	1	0.442785362986439	0.000886667121720697	0.00183445218690817	0.0055	0.0062	0.0952	0.0171	0.049	0.018	0.0187	0.023	0.0034	0.03	0.0401	0.14	0.0039	0.041	0.12	0.0158	0.0174	0.0038	0.0021	0.015	0.0147	0.1208	0.0305	0.1143	0.0465	0.003
2	rs72779532	14183518	0.84	0.946582027722497	1	0.442785362986439	0.000932840550962654	0.0016258116047978	0.0055	0.0062	0.0951	0.0171	0.0489	0.0179	0.0188	0.023	0.0034	0.0301	0.04	0.14	0.0039	0.0411	0.12	0.0158	0.0173	0.0038	0.0021	0.0151	0.0147	0.1209	0.0305	0.1143	0.0466	0.0029
2	rs12466907	14206727	0.84	0.946582027722497	1	0.442785362986439	0.000943894243493265	0.00300146665283231	0.0055	0.0062	0.0951	0.0171	0.0489	0.0179	0.0187	0.0231	0.0034	0.03	0.04	0.14	0.0039	0.0412	0.1201	0.0158	0.0172	0.0038	0.0021	0.0152	0.0147	0.1209	0.0305	0.1143	0.0466	0.0029
2	rs360474	14227970	0.84	0.946582027722497	0.99	0.493036143459036	0.000851099175918626	0.00249139089672747	0.0057	0.0062	0.095	0.0172	0.0489	0.0178	0.0181	0.0232	0.0034	0.0301	0.0398	0.1402	0.0038	0.0417	0.1203	0.0158	0.017	0.0038	0.0021	0.0153	0.0146	0.1211	0.0308	0.114	0.0465	0.0028
2	rs6729808	14236023	0.84	0.946582027722497	1.01	0.39608418712213	0.00320710607557847	0.00115179030942708	0.0057	0.0062	0.0948	0.0176	0.0492	0.0176	0.0181	0.0231	0.0034	0.0297	0.0397	0.1412	0.0038	0.0414	0.1204	0.0156	0.017	0.0035	0.0022	0.0152	0.0144	0.1218	0.031	0.1142	0.0457	0.0026
2	rs35606275	14237262	0.84	0.946582027722497	1.01	0.39608418712213	0.00324787836951459	0.000960486341333486	0.0057	0.0062	0.0948	0.0176	0.0492	0.0176	0.0181	0.0231	0.0034	0.0297	0.0397	0.1412	0.0038	0.0414	0.1204	0.0156	0.017	0.0035	0.0022	0.0152	0.0144	0.1218	0.031	0.1142	0.0457	0.0026
2	rs11679221	14262362	0.85	0.865999623192944	1.01	0.39608418712213	0.00474151112692723	0.000726557379991347	0.0058	0.0064	0.0944	0.0176	0.0497	0.0177	0.0181	0.023	0.0035	0.0292	0.0398	0.1416	0.0038	0.0411	0.1201	0.0155	0.0171	0.0035	0.0022	0.0153	0.0142	0.1223	0.0311	0.1143	0.0449	0.0027
2	rs6720754	14274175	0.85	0.865999623192944	1.01	0.39608418712213	0.00522781147622579	0.00502273721577215	0.0058	0.0064	0.0943	0.0176	0.0499	0.0177	0.0181	0.023	0.0036	0.0291	0.0397	0.1416	0.0039	0.041	0.12	0.0154	0.0171	0.0035	0.0022	0.0153	0.0142	0.1226	0.0311	0.1143	0.0448	0.0027
2	rs76272697	14279741	0.85	0.865999623192944	1.01	0.39608418712213	0.005809807930185	0.00213049038784838	0.0059	0.0065	0.0944	0.0178	0.05	0.0177	0.018	0.0228	0.0036	0.0287	0.0398	0.1418	0.0039	0.0409	0.12	0.0154	0.0172	0.0036	0.0022	0.0153	0.0143	0.1229	0.0311	0.1146	0.0438	0.0028
2	rs72779552	14283223	0.85	0.865999623192944	1.01	0.39608418712213	0.00564148127538919	0.00362962410638939	0.0059	0.0065	0.0944	0.0178	0.0501	0.0177	0.018	0.0228	0.0036	0.0287	0.0398	0.1418	0.0039	0.0409	0.12	0.0154	0.0172	0.0036	0.0022	0.0153	0.0143	0.123	0.0311	0.1145	0.0437	0.0028
2	rs7355592	14291599	0.85	0.865999623192944	1.01	0.39608418712213	0.00484113441247003	0.00813002667673375	0.006	0.0066	0.0942	0.018	0.0503	0.0178	0.0181	0.0227	0.0036	0.0283	0.0402	0.1417	0.004	0.0406	0.1195	0.0155	0.0173	0.0037	0.0023	0.0153	0.0143	0.1231	0.031	0.1145	0.0436	0.0029
2	rs17336980	14295775	0.85	0.865999623192944	1.01	0.39608418712213	0.00500574758287699	0.00972549329185568	0.006	0.0066	0.0943	0.018	0.0503	0.0177	0.0181	0.0227	0.0036	0.0283	0.0402	0.1417	0.004	0.0406	0.1195	0.0155	0.0173	0.0037	0.0023	0.0153	0.0143	0.1231	0.031	0.1145	0.0435	0.0029
2	rs10173314	14306051	0.85	0.865999623192944	1.01	0.39608418712213	0.0061581360115629	0.0108709810997111	0.0065	0.0067	0.0939	0.0183	0.0502	0.0178	0.0183	0.0228	0.0039	0.0276	0.0398	0.1404	0.0045	0.0396	0.1184	0.0155	0.0172	0.004	0.0027	0.0153	0.0144	0.1246	0.0307	0.1159	0.0425	0.0035
2	rs10193126	14317807	0.85	0.865999623192944	1.01	0.39608418712213	0.00547046729722115	0.0236635615162287	0.0065	0.0068	0.0939	0.0182	0.0502	0.0178	0.0182	0.0228	0.0039	0.0274	0.0398	0.1406	0.0046	0.0395	0.1181	0.0155	0.0173	0.004	0.0027	0.0154	0.0145	0.1247	0.0306	0.1161	0.0423	0.0036
2	rs76921337	14327573	0.86	0.789876638244022	1.01	0.39608418712213	0.00510659355523629	0.0248455005506537	0.0067	0.0068	0.0941	0.0181	0.0499	0.0179	0.0181	0.0228	0.0038	0.0268	0.0394	0.1411	0.0047	0.0383	0.118	0.0155	0.0169	0.004	0.0027	0.0153	0.0146	0.1267	0.0308	0.1164	0.0421	0.0038
2	rs1003981	14332239	0.86	0.789876638244022	1.02	0.35283343175317	0.00510967405224325	0.0327556241814075	0.0068	0.0068	0.094	0.0181	0.0499	0.0179	0.0181	0.0228	0.0038	0.0268	0.0394	0.1411	0.0047	0.0383	0.118	0.0155	0.0169	0.004	0.0028	0.0153	0.0146	0.1268	0.0308	0.1164	0.0421	0.0038
2	rs7571070	14334195	0.87	0.718142804220985	1.02	0.35283343175317	0.00304806445434405	0.0308173030052022	0.0069	0.0067	0.0938	0.018	0.0493	0.0178	0.018	0.0233	0.0036	0.0263	0.0391	0.1415	0.0048	0.0379	0.1184	0.0157	0.0169	0.0041	0.0027	0.0151	0.0147	0.1273	0.031	0.1164	0.0421	0.0037
2	rs10929903	14340289	0.87	0.718142804220985	1.02	0.35283343175317	0.0022080527931083	0.0299895715503581	0.0069	0.0069	0.093	0.0176	0.0483	0.0176	0.0178	0.0242	0.0033	0.026	0.0394	0.142	0.0048	0.0373	0.119	0.0155	0.0169	0.004	0.0024	0.015	0.0146	0.1295	0.0313	0.1163	0.042	0.0035
2	rs77952924	14340982	0.87	0.718142804220985	1.01	0.39608418712213	0.00246312082896053	0.0299412080654744	0.0069	0.0069	0.093	0.0176	0.0483	0.0176	0.0178	0.0242	0.0033	0.026	0.0393	0.1419	0.0048	0.0373	0.1191	0.0155	0.0169	0.004	0.0024	0.0149	0.0146	0.1296	0.0312	0.1164	0.0419	0.0035
2	rs80020122	14345718	0.87	0.718142804220985	1.01	0.39608418712213	0.00258840667961719	0.0287914154135492	0.0069	0.0069	0.093	0.0176	0.0482	0.0176	0.0179	0.0243	0.0033	0.026	0.0393	0.1419	0.0048	0.0373	0.1192	0.0156	0.0169	0.0039	0.0024	0.015	0.0146	0.1297	0.0312	0.1161	0.042	0.0035
2	rs9677565	14353337	0.87	0.718142804220985	1.01	0.39608418712213	0.00244931429897959	0.0284128298896512	0.0069	0.007	0.0929	0.0176	0.0481	0.0175	0.018	0.0244	0.0032	0.0259	0.0394	0.1418	0.0048	0.0374	0.1194	0.0157	0.0169	0.0039	0.0023	0.0151	0.0146	0.13	0.031	0.1159	0.042	0.0035
2	rs11884133	14356381	0.87	0.718142804220985	1.01	0.39608418712213	0.00234606698819681	0.0308173030052022	0.0069	0.007	0.0928	0.0176	0.0481	0.0175	0.0181	0.0244	0.0032	0.0259	0.0394	0.1419	0.0048	0.0374	0.1194	0.0158	0.0169	0.0038	0.0022	0.0151	0.0146	0.13	0.031	0.1158	0.042	0.0035
2	rs114148831	14356719	0.87	0.718142804220985	1.01	0.39608418712213	0.00237448302989719	0.0291245998673165	0.0069	0.007	0.0927	0.0176	0.048	0.0175	0.0181	0.0245	0.0032	0.0259	0.0393	0.1419	0.0048	0.0375	0.1194	0.0158	0.0169	0.0038	0.0022	0.0151	0.0146	0.13	0.031	0.1158	0.0421	0.0035
2	rs72779602	14366206	0.87	0.718142804220985	1.01	0.39608418712213	0.00288357236380926	0.0194485742272833	0.0067	0.007	0.0928	0.0177	0.0479	0.0175	0.0183	0.0245	0.0031	0.0261	0.0391	0.1421	0.0048	0.0377	0.1196	0.0159	0.0169	0.0037	0.002	0.0151	0.0147	0.1306	0.0305	0.1154	0.0421	0.0034
2	rs12989807	14366658	0.87	0.718142804220985	1.01	0.39608418712213	0.00280786295871031	0.0196458742101853	0.0067	0.007	0.0928	0.0177	0.0479	0.0175	0.0183	0.0246	0.0031	0.0262	0.0391	0.1421	0.0048	0.0377	0.1196	0.0159	0.0169	0.0037	0.002	0.0151	0.0147	0.1306	0.0304	0.1154	0.0422	0.0033
2	rs5004208	14381141	0.87	0.718142804220985	1.01	0.39608418712213	0.00234274194723738	0.0184382608912496	0.0066	0.007	0.0928	0.0178	0.0478	0.0175	0.0183	0.0245	0.0028	0.0262	0.0389	0.1423	0.0048	0.038	0.1196	0.016	0.0168	0.0037	0.002	0.0152	0.0148	0.1307	0.0302	0.1153	0.0422	0.0033
2	rs114223490	14383206	0.87	0.718142804220985	1.01	0.39608418712213	0.00221281006606466	0.0177919156682351	0.0066	0.007	0.0928	0.0178	0.0478	0.0175	0.0183	0.0245	0.0028	0.0262	0.0388	0.1423	0.0048	0.0379	0.1197	0.0159	0.0168	0.0037	0.002	0.0152	0.0148	0.1307	0.0302	0.1153	0.0422	0.0033
2	rs80267544	14386908	0.87	0.718142804220985	1.01	0.39608418712213	0.00193445820553284	0.0162797187862473	0.0066	0.007	0.0928	0.0178	0.0478	0.0175	0.0184	0.0245	0.0028	0.0263	0.0388	0.1423	0.0048	0.0379	0.1197	0.016	0.0169	0.0037	0.002	0.0152	0.0148	0.1307	0.0302	0.1153	0.0423	0.0033
2	rs6738186	14399084	0.87	0.718142804220985	1.01	0.39608418712213	0.00192167464234653	0.0164605891039461	0.0066	0.007	0.0928	0.0178	0.0477	0.0175	0.0184	0.0245	0.0028	0.0263	0.0388	0.1422	0.0048	0.0379	0.1197	0.016	0.0169	0.0037	0.002	0.0151	0.0148	0.1307	0.0302	0.1153	0.0422	0.0033
2	rs2380588	14410648	0.87	0.718142804220985	1.01	0.39608418712213	0.00228679261503209	0.0149029093293158	0.0065	0.007	0.0928	0.0179	0.0474	0.0175	0.0183	0.0246	0.0028	0.0264	0.0389	0.1421	0.0048	0.038	0.12	0.0162	0.0169	0.0036	0.0019	0.0151	0.0149	0.1309	0.0302	0.115	0.0422	0.0033
2	rs77274984	14426752	0.87	0.718142804220985	1.01	0.39608418712213	0.0023444039945894	0.0152851274436684	0.0065	0.007	0.0928	0.0178	0.0475	0.0175	0.0183	0.0246	0.0028	0.0264	0.0389	0.1422	0.0048	0.038	0.12	0.0162	0.0169	0.0036	0.0019	0.0151	0.0149	0.1309	0.0302	0.115	0.0421	0.0033
2	rs56212406	14429519	0.87	0.718142804220985	1	0.442785362986439	0.00258301177410479	0.0157075763400536	0.0065	0.0069	0.0927	0.0179	0.0473	0.0175	0.0184	0.0246	0.0027	0.0264	0.0389	0.1422	0.0048	0.038	0.1201	0.0161	0.0169	0.0036	0.0019	0.0151	0.015	0.1309	0.0301	0.115	0.0421	0.0033
2	rs76569074	14441886	0.87	0.718142804220985	1	0.442785362986439	0.0025704586453116	0.0158852823013063	0.0064	0.0069	0.0927	0.0179	0.0472	0.0175	0.0184	0.0246	0.0027	0.0265	0.0388	0.1422	0.0047	0.038	0.1203	0.0161	0.0169	0.0036	0.0019	0.0151	0.015	0.1311	0.03	0.1151	0.042	0.0033
2	rs78527788	14444035	0.87	0.718142804220985	1	0.442785362986439	0.00252249599355146	0.0159209423280434	0.0064	0.0069	0.0927	0.0179	0.0472	0.0175	0.0184	0.0246	0.0027	0.0265	0.0388	0.1422	0.0047	0.038	0.1203	0.0161	0.0169	0.0036	0.0018	0.0151	0.015	0.1311	0.03	0.1151	0.042	0.0033
2	rs78079263	14452287	0.87	0.718142804220985	1	0.442785362986439	0.00297093248089315	0.0169722715630761	0.0063	0.0068	0.0926	0.0179	0.0469	0.0178	0.0185	0.0246	0.0026	0.0265	0.0387	0.1422	0.0047	0.0381	0.1203	0.0161	0.0169	0.0036	0.0018	0.0152	0.015	0.1312	0.03	0.1154	0.042	0.0033
2	rs112779958	14455552	0.87	0.718142804220985	1	0.442785362986439	0.00296892389086851	0.0172310061886586	0.0063	0.0068	0.0926	0.018	0.0468	0.0178	0.0185	0.0246	0.0026	0.0265	0.0387	0.1422	0.0048	0.0381	0.1203	0.016	0.0169	0.0036	0.0018	0.0152	0.015	0.1312	0.03	0.1155	0.042	0.0033
2	rs56040241	14460501	0.87	0.718142804220985	1	0.442785362986439	0.00306656386620993	0.0181707512241324	0.0063	0.0068	0.0926	0.018	0.0467	0.018	0.0186	0.0246	0.0026	0.0266	0.0386	0.1421	0.0048	0.0381	0.1203	0.016	0.0168	0.0036	0.0018	0.0152	0.015	0.1312	0.0299	0.1156	0.042	0.0033
2	rs1400028	14491367	0.88	0.650722301593725	1	0.442785362986439	0.00543804758946911	0.010959521571443	0.0061	0.0066	0.0921	0.0182	0.0467	0.0188	0.0188	0.0249	0.0025	0.0271	0.0384	0.1407	0.0049	0.0386	0.1201	0.0167	0.0167	0.0036	0.0017	0.0152	0.0149	0.1314	0.0298	0.1144	0.0427	0.0035
2	rs17344215	14493706	0.88	0.650722301593725	1	0.442785362986439	0.00515915950106708	0.00972549329185568	0.006	0.0067	0.092	0.0181	0.0467	0.0188	0.0188	0.0249	0.0025	0.0271	0.0384	0.1406	0.0049	0.0386	0.12	0.0167	0.0167	0.0036	0.0017	0.0152	0.0149	0.1313	0.0298	0.1144	0.0431	0.0035
2	rs1810307	14524785	0.88	0.650722301593725	1	0.442785362986439	0.00785219096785908	0.00763106748240267	0.006	0.0066	0.0918	0.0181	0.0466	0.0192	0.019	0.0251	0.0024	0.0273	0.0384	0.1397	0.0049	0.0388	0.1202	0.0169	0.0168	0.0037	0.0017	0.0153	0.0148	0.1315	0.0297	0.1136	0.0433	0.0035
2	rs4145974	14532983	0.88	0.650722301593725	1	0.442785362986439	0.00828630999104696	0.00750890039845496	0.006	0.0066	0.0916	0.0182	0.0466	0.0193	0.0192	0.0251	0.0024	0.0274	0.0384	0.1394	0.0049	0.0388	0.1202	0.017	0.0168	0.0037	0.0017	0.0153	0.0148	0.1315	0.0297	0.1133	0.0434	0.0035
2	rs72783367	14533194	0.88	0.650722301593725	1	0.442785362986439	0.00858114733663888	0.00768022255884735	0.006	0.0066	0.0916	0.0182	0.0466	0.0193	0.0192	0.0251	0.0024	0.0274	0.0384	0.1394	0.0049	0.0388	0.1202	0.017	0.0168	0.0037	0.0017	0.0153	0.0148	0.1315	0.0298	0.1133	0.0434	0.0035
2	rs79076882	14534137	0.88	0.650722301593725	1	0.442785362986439	0.00890753651644128	0.00770486185456981	0.006	0.0066	0.0916	0.0182	0.0466	0.0193	0.0192	0.0251	0.0024	0.0274	0.0384	0.1393	0.0049	0.0388	0.1202	0.017	0.0168	0.0037	0.0017	0.0153	0.0148	0.1315	0.0298	0.1133	0.0434	0.0035
2	rs1515932	14540197	0.88	0.650722301593725	1	0.442785362986439	0.00907902838359017	0.00748459053134696	0.006	0.0066	0.0915	0.0182	0.0465	0.0195	0.0194	0.0251	0.0024	0.0275	0.0384	0.1392	0.0049	0.039	0.1202	0.0171	0.0168	0.0037	0.0017	0.0153	0.0147	0.1316	0.0297	0.1131	0.0434	0.0036
2	rs13426290	14567453	0.88	0.650722301593725	1	0.442785362986439	0.013113732581295	0.00872416374101251	0.006	0.0065	0.0911	0.0185	0.0461	0.0199	0.0199	0.0252	0.0023	0.0277	0.0385	0.1388	0.0049	0.0394	0.1202	0.0172	0.0169	0.0038	0.0018	0.0152	0.0144	0.1317	0.0295	0.1125	0.0433	0.0037
2	rs16861736	14570973	0.88	0.650722301593725	1	0.442785362986439	0.0144323393604128	0.00961453828596024	0.006	0.0065	0.0911	0.0185	0.0461	0.0199	0.0199	0.0252	0.0023	0.0277	0.0385	0.1387	0.0049	0.0395	0.1202	0.0173	0.0168	0.0038	0.0018	0.0151	0.0143	0.1317	0.0295	0.1125	0.0433	0.0037
2	rs35757962	14574737	0.88	0.650722301593725	1	0.442785362986439	0.0179040309707071	0.0150413407050329	0.0061	0.0066	0.0908	0.0187	0.046	0.0202	0.0202	0.0253	0.0023	0.0276	0.0385	0.1383	0.0049	0.0397	0.1201	0.0174	0.0168	0.0039	0.0018	0.0151	0.0144	0.1314	0.0293	0.1123	0.043	0.0038
2	rs4426508	14580815	0.88	0.650722301593725	1	0.442785362986439	0.0199598127429817	0.0134223313752947	0.0061	0.0066	0.0907	0.0187	0.0459	0.0203	0.0204	0.0254	0.0024	0.0276	0.0384	0.1382	0.0049	0.0397	0.1199	0.0175	0.0168	0.0039	0.0019	0.0152	0.0145	0.1313	0.0293	0.1124	0.0429	0.0039
2	rs114976535	14585561	0.88	0.650722301593725	1	0.442785362986439	0.0212112854249142	0.0157075763400536	0.0061	0.0066	0.0907	0.0187	0.0459	0.0203	0.0204	0.0254	0.0024	0.0276	0.0384	0.1382	0.0049	0.0397	0.1199	0.0175	0.0168	0.0039	0.0019	0.0152	0.0145	0.1313	0.0293	0.1124	0.0429	0.0039
2	rs66942351	14589436	0.88	0.650722301593725	1	0.442785362986439	0.0209244421786778	0.0139851904949278	0.0061	0.0066	0.0907	0.0188	0.046	0.0202	0.0204	0.0254	0.0024	0.0276	0.0384	0.1382	0.0049	0.0397	0.1199	0.0175	0.0168	0.0039	0.0019	0.0152	0.0145	0.1313	0.0293	0.1124	0.0429	0.0039
2	rs1515937	14590882	0.88	0.650722301593725	1	0.442785362986439	0.0223029413430472	0.0170459991428332	0.006	0.0066	0.0905	0.0187	0.046	0.0201	0.0204	0.0254	0.0024	0.0276	0.0384	0.1381	0.0049	0.0398	0.1199	0.0174	0.0168	0.0039	0.0019	0.0152	0.0145	0.1313	0.0293	0.1126	0.043	0.0039
2	rs74468475	14590951	0.88	0.650722301593725	1	0.442785362986439	0.0226127038963107	0.0184766326290751	0.006	0.0066	0.0905	0.0187	0.046	0.0201	0.0204	0.0254	0.0024	0.0276	0.0384	0.1381	0.0049	0.0398	0.1199	0.0174	0.0168	0.0039	0.0019	0.0152	0.0145	0.1313	0.0293	0.1126	0.043	0.0039
2	rs72785304	14603381	0.88	0.650722301593725	1	0.442785362986439	0.0107757370254436	0.0151804088139187	0.0056	0.0065	0.0895	0.0193	0.0462	0.0209	0.0215	0.0257	0.0022	0.0278	0.0379	0.1388	0.0042	0.0401	0.119	0.0178	0.0172	0.0037	0.0018	0.0154	0.0146	0.1312	0.0279	0.112	0.0442	0.0035
2	rs116667227	14603874	0.88	0.650722301593725	1.01	0.39608418712213	0.0109074390969691	0.016207647158578	0.0056	0.0065	0.0894	0.0193	0.0462	0.0209	0.0215	0.0257	0.0022	0.0278	0.0379	0.1389	0.0042	0.0401	0.119	0.0178	0.0172	0.0037	0.0018	0.0154	0.0146	0.1312	0.0279	0.112	0.0442	0.0035
2	rs72785314	14615613	0.88	0.650722301593725	1.01	0.39608418712213	0.0109074390969691	0.0178296231848064	0.0056	0.0065	0.0895	0.0194	0.0461	0.0209	0.0216	0.0257	0.0022	0.0278	0.0379	0.1388	0.0042	0.0401	0.119	0.0178	0.0172	0.0037	0.0018	0.0154	0.0146	0.1312	0.0279	0.112	0.0442	0.0035
2	rs77868162	14616312	0.88	0.650722301593725	1.01	0.39608418712213	0.0110181134753919	0.0185919817495896	0.0056	0.0065	0.0895	0.0194	0.0461	0.021	0.0216	0.0257	0.0022	0.0278	0.0378	0.1388	0.0042	0.0401	0.119	0.0178	0.0172	0.0037	0.0018	0.0154	0.0146	0.1312	0.0279	0.112	0.0442	0.0035
2	rs4449107	14639916	0.88	0.650722301593725	1.01	0.39608418712213	0.00846226816081461	0.0158852823013063	0.0056	0.0066	0.0895	0.0194	0.046	0.021	0.0216	0.0258	0.0022	0.0279	0.0379	0.1388	0.0042	0.0401	0.1189	0.0178	0.0172	0.0037	0.0018	0.0154	0.0146	0.1312	0.0278	0.1119	0.0443	0.0035
2	rs4334475	14640349	0.88	0.650722301593725	1.01	0.39608418712213	0.00841688146343732	0.0160281599278146	0.0056	0.0066	0.0895	0.0194	0.046	0.021	0.0216	0.0258	0.0022	0.0279	0.0379	0.1388	0.0042	0.0401	0.1189	0.0178	0.0172	0.0037	0.0018	0.0154	0.0146	0.1312	0.0278	0.112	0.0443	0.0035
2	rs62133407	14648721	0.88	0.650722301593725	1.01	0.39608418712213	0.0109129528570875	0.02775595903243	0.0056	0.0066	0.0894	0.0195	0.046	0.021	0.0216	0.0257	0.0022	0.028	0.0378	0.139	0.0042	0.0401	0.1189	0.0178	0.0172	0.0037	0.0018	0.0154	0.0146	0.1312	0.0277	0.1119	0.0442	0.0035
2	rs12476813	14649031	0.88	0.650722301593725	1.01	0.39608418712213	0.0136533888020378	0.0322534096189014	0.0056	0.0066	0.0893	0.0195	0.046	0.0211	0.0216	0.0257	0.0023	0.028	0.0377	0.1389	0.0042	0.0401	0.1189	0.0178	0.0172	0.0037	0.0018	0.0154	0.0146	0.1311	0.0277	0.1118	0.0442	0.0035
2	rs12474428	14650536	0.89	0.587533376708783	1.01	0.39608418712213	0.014411964115703	0.0206874091915595	0.0057	0.0069	0.0884	0.0198	0.0463	0.0215	0.0217	0.0257	0.0025	0.0287	0.0376	0.1387	0.0046	0.0402	0.1184	0.0177	0.0173	0.004	0.002	0.0156	0.0149	0.1302	0.0276	0.1108	0.0438	0.0038
2	rs4669991	14650971	0.89	0.587533376708783	1.01	0.39608418712213	0.0167383541079437	0.0243168076490955	0.0058	0.0069	0.0881	0.0199	0.0464	0.0217	0.0217	0.0257	0.0025	0.0289	0.0376	0.1385	0.0048	0.0402	0.1182	0.0177	0.0173	0.0041	0.0021	0.0157	0.015	0.1299	0.0276	0.1106	0.0437	0.0039
2	rs4669992	14651181	0.89	0.587533376708783	1.01	0.39608418712213	0.0177611039043381	0.0214237149968602	0.0058	0.007	0.0879	0.02	0.0464	0.0218	0.0218	0.0257	0.0026	0.0291	0.0376	0.1383	0.0049	0.0403	0.1181	0.0177	0.0173	0.0041	0.0021	0.0157	0.015	0.1298	0.0275	0.1104	0.0436	0.004
2	rs10929915	14651888	0.89	0.587533376708783	1.01	0.39608418712213	0.0356349839696832	0.0497400648701101	0.0057	0.0073	0.0862	0.0198	0.0466	0.0232	0.0219	0.0259	0.0028	0.0299	0.0371	0.1391	0.0053	0.0403	0.1163	0.0179	0.0179	0.0044	0.0024	0.0158	0.0154	0.129	0.0274	0.1092	0.0434	0.0044
2	rs10203476	14652352	0.89	0.587533376708783	1.01	0.39608418712213	0.0615745351151027	0.0836901834674393	0.0058	0.0074	0.0844	0.02	0.0464	0.0241	0.0225	0.0261	0.0029	0.0306	0.0366	0.1389	0.0055	0.0403	0.1152	0.0183	0.0185	0.0046	0.0026	0.0159	0.0159	0.1283	0.0277	0.1076	0.0434	0.0047
2	rs77592957	14655021	0.89	0.587533376708783	1.01	0.39608418712213	0.211114496703811	0.12648076842974	0.0055	0.008	0.0835	0.0205	0.0457	0.0255	0.0229	0.0266	0.0028	0.032	0.035	0.1391	0.0052	0.04	0.1129	0.0179	0.0192	0.0045	0.0028	0.0156	0.0161	0.1317	0.0272	0.1054	0.0437	0.0049
2	rs59865461	14655336	0.89	0.587533376708783	1.01	0.39608418712213	0.218007393103417	0.1286195965827	0.0055	0.008	0.0835	0.0205	0.0457	0.0255	0.0229	0.0266	0.0028	0.032	0.035	0.1391	0.0052	0.04	0.1128	0.0179	0.0193	0.0045	0.0027	0.0156	0.0161	0.1317	0.0272	0.1054	0.0437	0.005
2	rs111282792	14658051	0.89	0.587533376708783	1.01	0.39608418712213	0.222657934170939	0.121805125156117	0.0055	0.008	0.0835	0.0206	0.0457	0.0255	0.0229	0.0265	0.0028	0.032	0.035	0.1392	0.0052	0.04	0.1128	0.0179	0.0193	0.0045	0.0028	0.0156	0.0161	0.1317	0.0272	0.1054	0.0437	0.0049
2	rs79879855	14661788	0.89	0.587533376708783	1.01	0.39608418712213	0.226067027623868	0.134751448446218	0.0055	0.0081	0.0835	0.0204	0.0455	0.0256	0.0229	0.0266	0.0027	0.0321	0.0348	0.1392	0.0052	0.0399	0.1128	0.0179	0.0193	0.0046	0.0028	0.0157	0.0161	0.132	0.0272	0.1054	0.0436	0.0049
2	rs12467080	14663557	0.89	0.587533376708783	1.01	0.39608418712213	0.214059147334427	0.112739437673692	0.0055	0.0081	0.0834	0.0204	0.0454	0.0257	0.0229	0.0266	0.0027	0.0322	0.0348	0.1391	0.0052	0.0399	0.1129	0.0179	0.0194	0.0046	0.0028	0.0157	0.0161	0.1322	0.0273	0.1054	0.0435	0.0049
2	rs55878156	14664491	0.89	0.587533376708783	1.01	0.39608418712213	0.213250111731911	0.108768377832217	0.0055	0.0081	0.0835	0.0204	0.0454	0.0256	0.0229	0.0266	0.0027	0.0322	0.0347	0.1391	0.0052	0.0399	0.1129	0.0179	0.0194	0.0046	0.0028	0.0157	0.0161	0.1322	0.0272	0.1055	0.0434	0.0049
2	rs11895101	14664859	0.89	0.587533376708783	1.01	0.39608418712213	0.215479102848206	0.109356351537263	0.0055	0.0081	0.0836	0.0204	0.0453	0.0256	0.0229	0.0264	0.0027	0.0322	0.0346	0.1393	0.0052	0.0399	0.113	0.0179	0.0194	0.0046	0.0028	0.0157	0.016	0.1323	0.0272	0.1055	0.0435	0.0049
2	rs13007599	14673337	0.89	0.587533376708783	1.01	0.39608418712213	0.213694868212656	0.138131894503639	0.0054	0.0081	0.0834	0.0202	0.0452	0.0258	0.0229	0.0266	0.0027	0.0322	0.0344	0.1393	0.0051	0.0399	0.1128	0.018	0.0194	0.0046	0.0029	0.0157	0.0162	0.1322	0.0273	0.1056	0.0433	0.0049
2	rs13396744	14674474	0.89	0.587533376708783	1.01	0.39608418712213	0.227195854884048	0.189020323484929	0.0054	0.0082	0.0833	0.0202	0.0452	0.0258	0.0229	0.0267	0.0027	0.0323	0.0343	0.1392	0.0051	0.0399	0.1129	0.0179	0.0194	0.0047	0.0029	0.0157	0.0162	0.1322	0.0272	0.1057	0.0434	0.0049
2	rs61632335	14677085	0.89	0.587533376708783	1.01	0.39608418712213	0.251711563950364	0.254880141437348	0.0053	0.0082	0.0832	0.0203	0.0449	0.0259	0.0229	0.0267	0.0027	0.0326	0.0342	0.1389	0.0051	0.0398	0.113	0.0178	0.0193	0.0047	0.0029	0.0155	0.0164	0.1324	0.0272	0.1059	0.0433	0.0049
2	rs116781422	14678135	0.89	0.587533376708783	1.01	0.39608418712213	0.284948129115607	0.270519294909564	0.0053	0.0082	0.0829	0.0202	0.0448	0.026	0.0229	0.0266	0.0027	0.0329	0.0342	0.1389	0.005	0.0399	0.1131	0.0178	0.0193	0.0047	0.0029	0.0154	0.0164	0.1324	0.0272	0.1059	0.0433	0.0049
2	rs75835247	14684097	0.89	0.587533376708783	1.01	0.39608418712213	0.281830298869053	0.300142419931061	0.0053	0.0082	0.082	0.02	0.0446	0.0262	0.023	0.0266	0.0027	0.0337	0.0341	0.1387	0.0049	0.0401	0.1135	0.0178	0.0193	0.0046	0.0028	0.0153	0.0167	0.1325	0.0272	0.1056	0.0435	0.0048
2	rs62133436	14686828	0.89	0.587533376708783	1.01	0.39608418712213	0.278730869216002	0.310661985459398	0.0053	0.0082	0.0819	0.02	0.0446	0.0262	0.023	0.0266	0.0027	0.0337	0.0342	0.1385	0.005	0.0401	0.1136	0.0178	0.0193	0.0047	0.0029	0.0153	0.0167	0.1326	0.0273	0.1056	0.0435	0.0048
2	rs10176853	14688048	0.89	0.587533376708783	1.01	0.39608418712213	0.268670277711227	0.305149596986818	0.0053	0.0082	0.0818	0.02	0.0446	0.0262	0.0229	0.0266	0.0027	0.0337	0.0342	0.1384	0.005	0.0401	0.1136	0.0178	0.0194	0.0047	0.0029	0.0152	0.0167	0.1326	0.0273	0.1056	0.0435	0.0048
2	rs2696904	14693095	0.89	0.587533376708783	1.01	0.39608418712213	0.302815531507151	0.311503401974444	0.0052	0.0081	0.0819	0.0202	0.0442	0.0264	0.0233	0.0265	0.0027	0.034	0.0342	0.138	0.0049	0.0399	0.1138	0.0181	0.0194	0.0046	0.0028	0.0152	0.0167	0.1334	0.0274	0.1046	0.0436	0.0048
2	rs60614842	14695412	0.91	0.473491286898298	1.01	0.39608418712213	0.506490156165432	0.320197003853536	0.0049	0.0077	0.0828	0.0211	0.0434	0.0263	0.0235	0.0254	0.0025	0.0352	0.0325	0.1401	0.0041	0.0383	0.114	0.0186	0.0203	0.0046	0.0025	0.0137	0.0163	0.1369	0.0271	0.1029	0.0445	0.0046
2	rs35617940	14699817	0.91	0.473491286898298	1	0.442785362986439	0.755657440381657	0.395508401479869	0.0048	0.0076	0.0826	0.0213	0.0425	0.0264	0.0236	0.025	0.0025	0.0358	0.0312	0.1403	0.0038	0.0377	0.1161	0.0185	0.0205	0.0046	0.0024	0.0133	0.0159	0.138	0.0265	0.1034	0.0452	0.0046
2	rs2890477	14717005	0.91	0.473491286898298	1	0.442785362986439	0.840482981170186	0.482886777417975	0.0047	0.0076	0.0824	0.0214	0.0425	0.0267	0.0235	0.0247	0.0025	0.0357	0.0309	0.1414	0.0037	0.0373	0.116	0.0184	0.0205	0.0047	0.0024	0.0134	0.0157	0.1381	0.0263	0.1036	0.0451	0.0045
2	rs115711142	14725102	0.91	0.473491286898298	1	0.442785362986439	0.764063109276492	0.50941902923141	0.0046	0.0076	0.0819	0.0216	0.0426	0.0268	0.0234	0.0245	0.0026	0.0361	0.0306	0.1425	0.0036	0.0366	0.1165	0.0184	0.0205	0.0047	0.0023	0.0134	0.0155	0.1382	0.0263	0.1039	0.0449	0.0043
2	rs79387838	14725961	0.91	0.473491286898298	1	0.442785362986439	0.758098530205399	0.489008727984637	0.0046	0.0076	0.0818	0.0216	0.0426	0.0268	0.0234	0.0245	0.0026	0.0361	0.0306	0.1425	0.0036	0.0366	0.1165	0.0184	0.0205	0.0047	0.0023	0.0134	0.0155	0.1382	0.0263	0.1039	0.0449	0.0043
2	rs112406556	14726687	0.91	0.473491286898298	1	0.442785362986439	0.755123911541133	0.486557565945257	0.0046	0.0076	0.0818	0.0216	0.0426	0.0268	0.0234	0.0245	0.0026	0.0361	0.0305	0.1425	0.0036	0.0366	0.1165	0.0185	0.0205	0.0047	0.0023	0.0134	0.0155	0.1382	0.0263	0.1039	0.045	0.0043
2	rs6432465	14730078	0.91	0.473491286898298	0.99	0.493036143459036	0.733993821148863	0.472052731375092	0.0046	0.0076	0.0818	0.0216	0.0426	0.0268	0.0234	0.0245	0.0026	0.0362	0.0305	0.1426	0.0036	0.0366	0.1164	0.0185	0.0205	0.0047	0.0023	0.0134	0.0155	0.1382	0.0262	0.104	0.045	0.0043
2	rs1434963	14745038	0.91	0.473491286898298	0.99	0.493036143459036	0.72528636219129	0.514244003961533	0.0045	0.0075	0.0818	0.0218	0.0425	0.0268	0.0234	0.0244	0.0026	0.0359	0.0303	0.1431	0.0035	0.0366	0.1162	0.0187	0.0205	0.0047	0.0023	0.0135	0.0156	0.138	0.026	0.1046	0.0448	0.0043
2	rs6760233	14746168	0.91	0.473491286898298	0.99	0.493036143459036	0.705936983294609	0.464507078363435	0.0045	0.0075	0.0818	0.0218	0.0425	0.0268	0.0234	0.0244	0.0026	0.0359	0.0303	0.1431	0.0035	0.0366	0.1162	0.0187	0.0205	0.0047	0.0023	0.0135	0.0156	0.138	0.026	0.1046	0.0448	0.0043
2	rs72610755	14749628	0.91	0.473491286898298	0.99	0.493036143459036	0.723340992214674	0.533936128374853	0.0045	0.0075	0.0818	0.0218	0.0425	0.0269	0.0234	0.0244	0.0026	0.0359	0.0303	0.1431	0.0035	0.0366	0.1163	0.0187	0.0205	0.0047	0.0023	0.0135	0.0156	0.1379	0.026	0.1046	0.0447	0.0043
2	rs4670010	14751229	0.91	0.473491286898298	0.99	0.493036143459036	0.735876433323463	0.565933794645228	0.0045	0.0075	0.0818	0.0218	0.0425	0.0269	0.0234	0.0244	0.0026	0.0359	0.0303	0.1431	0.0035	0.0366	0.1163	0.0187	0.0205	0.0047	0.0023	0.0135	0.0156	0.1379	0.0259	0.1046	0.0447	0.0043
2	rs17349763	14766814	0.92	0.422441555019286	0.99	0.493036143459036	0.479746070533259	0.670991247978863	0.0043	0.0071	0.0812	0.0228	0.0423	0.0268	0.0249	0.0259	0.0021	0.0344	0.0289	0.1475	0.0031	0.0351	0.1172	0.02	0.022	0.0038	0.0017	0.0146	0.0149	0.1372	0.0267	0.1027	0.0439	0.0031
2	rs62131670	14771124	0.92	0.422441555019286	0.99	0.493036143459036	0.460406839916425	0.701157252079902	0.0043	0.0071	0.0812	0.0229	0.0423	0.0268	0.0249	0.0259	0.0021	0.0344	0.0289	0.1476	0.003	0.035	0.1173	0.02	0.0221	0.0038	0.0017	0.0146	0.0149	0.1372	0.0267	0.1026	0.0439	0.0031
2	rs78607687	14774094	0.92	0.422441555019286	0.99	0.493036143459036	0.464292336913047	0.759031072700811	0.0043	0.007	0.0811	0.0229	0.0423	0.0268	0.025	0.026	0.0021	0.0344	0.0288	0.1477	0.003	0.035	0.1173	0.02	0.0221	0.0037	0.0017	0.0146	0.0149	0.1372	0.0267	0.1026	0.0439	0.0031
2	rs78329313	14781200	0.92	0.422441555019286	0.99	0.493036143459036	0.436898595555862	0.72936784241714	0.0042	0.007	0.0811	0.0229	0.0424	0.0268	0.025	0.026	0.0021	0.0343	0.0288	0.1478	0.003	0.0349	0.1173	0.02	0.0221	0.0037	0.0016	0.0147	0.0148	0.1372	0.0268	0.1026	0.0438	0.0031
2	rs10200543	14791178	0.92	0.422441555019286	0.99	0.493036143459036	0.382103355638844	0.682932946566079	0.0043	0.007	0.0811	0.0229	0.0424	0.0268	0.025	0.026	0.0021	0.0343	0.0288	0.1478	0.003	0.0348	0.1174	0.0201	0.0222	0.0037	0.0016	0.0147	0.0148	0.1372	0.0268	0.1026	0.0438	0.003
2	rs80294239	14798196	0.92	0.422441555019286	0.99	0.493036143459036	0.404738735188807	0.673199052256492	0.0042	0.007	0.0812	0.0229	0.0424	0.0268	0.025	0.026	0.002	0.0343	0.0287	0.1479	0.003	0.0348	0.1174	0.0201	0.0222	0.0037	0.0016	0.0146	0.0148	0.1373	0.0268	0.1026	0.0438	0.003
2	rs7602441	14801501	0.92	0.422441555019286	0.99	0.493036143459036	0.38365091652659	0.690772419754148	0.0042	0.0069	0.0817	0.0229	0.0424	0.0268	0.0251	0.0258	0.002	0.0343	0.0285	0.1481	0.0029	0.0342	0.1176	0.0202	0.0224	0.0035	0.0016	0.0146	0.0147	0.1377	0.0266	0.1029	0.0438	0.0029
2	rs80063776	14805595	0.92	0.422441555019286	0.99	0.493036143459036	0.412563357641876	0.860674262787573	0.0042	0.0069	0.0827	0.0228	0.0424	0.027	0.0253	0.0258	0.002	0.0338	0.0283	0.1486	0.0028	0.033	0.1179	0.0205	0.0225	0.0035	0.0017	0.0146	0.0145	0.138	0.0262	0.1032	0.0434	0.0027
2	rs6752249	14809277	0.92	0.422441555019286	0.98	0.546929419532092	0.38398294937805	0.807598945817635	0.0042	0.0069	0.0829	0.0228	0.0424	0.027	0.0253	0.0259	0.002	0.0337	0.0282	0.1487	0.0028	0.0328	0.118	0.0206	0.0226	0.0035	0.0017	0.0146	0.0145	0.1381	0.0261	0.1032	0.0433	0.0027
2	rs75344975	14809317	0.92	0.422441555019286	0.98	0.546929419532092	0.384813668434297	0.810665223171858	0.0042	0.0069	0.0829	0.0228	0.0424	0.027	0.0253	0.0259	0.002	0.0337	0.0282	0.1487	0.0028	0.0328	0.118	0.0206	0.0226	0.0035	0.0017	0.0146	0.0145	0.1381	0.0261	0.1032	0.0433	0.0027
2	rs72767518	14819046	0.92	0.422441555019286	0.98	0.546929419532092	0.381716961190327	0.836517902783271	0.0042	0.0069	0.0829	0.0228	0.0424	0.027	0.0253	0.0258	0.002	0.0337	0.0282	0.1487	0.0028	0.0328	0.118	0.0206	0.0226	0.0035	0.0017	0.0146	0.0145	0.1381	0.0261	0.1032	0.0433	0.0027
2	rs10048794	14825598	0.92	0.422441555019286	0.98	0.546929419532092	0.362543398434897	0.884814949486019	0.0042	0.0069	0.083	0.0228	0.0424	0.027	0.0253	0.0258	0.002	0.0338	0.0282	0.1487	0.0028	0.0327	0.1181	0.0206	0.0226	0.0035	0.0018	0.0146	0.0145	0.1381	0.026	0.1032	0.0433	0.0025
2	rs1115400	14835114	0.92	0.422441555019286	0.98	0.546929419532092	0.362435899512449	0.885595946861407	0.0042	0.0069	0.0831	0.0228	0.0423	0.027	0.0253	0.0258	0.002	0.0338	0.0281	0.1487	0.0028	0.0326	0.1181	0.0206	0.0226	0.0035	0.0018	0.0146	0.0145	0.1382	0.026	0.1033	0.0432	0.0025
2	rs78541178	14841444	0.92	0.422441555019286	0.98	0.546929419532092	0.362328416929291	0.882316701414078	0.0042	0.0069	0.0831	0.0228	0.0423	0.027	0.0254	0.0258	0.002	0.0338	0.0281	0.1487	0.0028	0.0326	0.1181	0.0206	0.0227	0.0035	0.0018	0.0146	0.0145	0.1382	0.026	0.1033	0.0432	0.0025
2	rs71435446	14844006	0.92	0.422441555019286	0.98	0.546929419532092	0.363942370937723	0.85648318620293	0.0042	0.0069	0.0831	0.0228	0.0423	0.027	0.0254	0.0258	0.002	0.0338	0.0281	0.1487	0.0028	0.0326	0.1181	0.0206	0.0227	0.0035	0.0018	0.0146	0.0145	0.1382	0.026	0.1033	0.0432	0.0025
2	rs62131673	14844707	0.92	0.422441555019286	0.98	0.546929419532092	0.364373379251545	0.854466767690948	0.0042	0.0069	0.0831	0.0228	0.0423	0.027	0.0254	0.0258	0.002	0.0338	0.0281	0.1487	0.0028	0.0326	0.1181	0.0206	0.0227	0.0035	0.0018	0.0146	0.0145	0.1382	0.026	0.1033	0.0432	0.0025
2	rs57984056	14864643	0.91	0.473491286898298	0.98	0.546929419532092	0.356069150297104	0.770694911219158	0.004	0.0067	0.0839	0.0226	0.043	0.027	0.0255	0.0258	0.0018	0.0336	0.0279	0.149	0.0027	0.0321	0.1185	0.0208	0.0229	0.0036	0.0018	0.0142	0.0143	0.1384	0.0257	0.1036	0.0427	0.0025
2	rs4670019	14869018	0.91	0.473491286898298	0.97	0.604552021827049	0.356228944464713	0.772667917896171	0.004	0.0067	0.0839	0.0226	0.043	0.027	0.0255	0.0258	0.0018	0.0336	0.0279	0.1491	0.0027	0.0321	0.1185	0.0208	0.0229	0.0036	0.0018	0.0142	0.0143	0.1384	0.0257	0.1036	0.0427	0.0025
2	rs2714237	14874981	0.91	0.473491286898298	0.97	0.604552021827049	0.356815171810611	0.770846642315905	0.004	0.0067	0.0839	0.0226	0.043	0.027	0.0255	0.0258	0.0018	0.0336	0.0279	0.1491	0.0027	0.0321	0.1186	0.0208	0.0229	0.0036	0.0018	0.0142	0.0143	0.1384	0.0257	0.1036	0.0427	0.0025
2	rs77001648	14877123	0.91	0.473491286898298	0.97	0.604552021827049	0.357028468255535	0.770088051315477	0.004	0.0067	0.0839	0.0226	0.043	0.027	0.0255	0.0258	0.0018	0.0336	0.0279	0.1491	0.0027	0.0321	0.1186	0.0208	0.0229	0.0036	0.0018	0.0142	0.0143	0.1384	0.0257	0.1036	0.0427	0.0025
2	rs116577295	14886998	0.92	0.422441555019286	0.97	0.604552021827049	0.365613982926378	0.826033219856132	0.004	0.0066	0.0852	0.0223	0.0436	0.0268	0.0255	0.0258	0.0018	0.0334	0.0278	0.1493	0.0026	0.0319	0.119	0.0209	0.0229	0.0034	0.0018	0.0141	0.0142	0.1381	0.0255	0.1032	0.0425	0.0024
2	rs6732328	14899643	0.92	0.422441555019286	0.97	0.604552021827049	0.357668750671752	0.836054761312972	0.004	0.0065	0.0861	0.022	0.044	0.0267	0.0254	0.0259	0.0018	0.0335	0.0275	0.1495	0.0026	0.0317	0.1193	0.0209	0.0229	0.0033	0.0017	0.014	0.0141	0.1379	0.0254	0.1029	0.0425	0.0024
2	rs116542673	14909505	0.92	0.422441555019286	0.97	0.604552021827049	0.364265602683808	0.835900392712473	0.004	0.0066	0.0862	0.022	0.044	0.0266	0.0254	0.0259	0.0019	0.0335	0.0274	0.1495	0.0026	0.0317	0.1193	0.021	0.0229	0.0033	0.0018	0.014	0.014	0.1378	0.0254	0.1028	0.0425	0.0025
2	rs62131680	14951093	0.92	0.422441555019286	0.97	0.604552021827049	0.339288629415517	0.788795829616715	0.0041	0.0068	0.0865	0.0216	0.044	0.0264	0.0251	0.0259	0.0021	0.0337	0.0272	0.1496	0.0027	0.0315	0.1195	0.0212	0.0231	0.0032	0.0021	0.0138	0.014	0.1378	0.0254	0.1025	0.0423	0.0026
2	rs7558005	14951660	0.92	0.422441555019286	0.97	0.604552021827049	0.333239125868535	0.776009326743441	0.0041	0.0068	0.0865	0.0216	0.044	0.0264	0.0251	0.0259	0.0021	0.0337	0.0272	0.1496	0.0027	0.0315	0.1195	0.0212	0.0231	0.0032	0.0021	0.0138	0.014	0.1378	0.0254	0.1025	0.0423	0.0026
2	rs6432477	14956085	0.92	0.422441555019286	0.97	0.604552021827049	0.333187664651304	0.76569140931625	0.0041	0.0068	0.0865	0.0216	0.044	0.0264	0.0251	0.0259	0.0021	0.0338	0.0272	0.1496	0.0027	0.0315	0.1195	0.0213	0.0231	0.0032	0.0021	0.0138	0.0139	0.1378	0.0253	0.1024	0.0423	0.0027
2	rs79873290	14956721	0.92	0.422441555019286	0.97	0.604552021827049	0.33690344395615	0.777073152886442	0.0041	0.0068	0.0866	0.0216	0.044	0.0264	0.0251	0.0259	0.0021	0.0338	0.0272	0.1496	0.0027	0.0315	0.1195	0.0213	0.0231	0.0032	0.0021	0.0138	0.0139	0.1377	0.0253	0.1023	0.0423	0.0027
2	rs2705839	14958858	0.92	0.422441555019286	0.96	0.665984986819169	0.347179598305125	0.794136702784151	0.0041	0.0069	0.0866	0.0216	0.044	0.0264	0.0251	0.0259	0.0021	0.0338	0.0271	0.1498	0.0027	0.0316	0.1196	0.0213	0.0231	0.0032	0.0021	0.0138	0.014	0.1377	0.0252	0.1023	0.0423	0.0026
2	rs79940538	14965355	0.92	0.422441555019286	0.96	0.665984986819169	0.36951155599563	0.818649000953323	0.0041	0.0068	0.0867	0.0216	0.0441	0.0264	0.0251	0.026	0.0021	0.0337	0.0271	0.15	0.0027	0.0315	0.1196	0.0213	0.0231	0.0033	0.0021	0.0137	0.014	0.1377	0.0249	0.1021	0.0422	0.0027
2	rs2380625	14969399	0.92	0.422441555019286	0.96	0.665984986819169	0.369565837656067	0.821108858898704	0.0041	0.0068	0.0867	0.0216	0.0441	0.0264	0.0251	0.026	0.0021	0.0337	0.0271	0.1501	0.0027	0.0315	0.1196	0.0213	0.0231	0.0033	0.0021	0.0137	0.014	0.1377	0.0249	0.1021	0.0422	0.0027
2	rs2714272	14983540	0.92	0.422441555019286	0.96	0.665984986819169	0.371032981180616	0.808825161814699	0.0042	0.0069	0.0868	0.0215	0.0441	0.0264	0.0251	0.026	0.0021	0.0337	0.0271	0.1501	0.0027	0.0316	0.1196	0.0213	0.0231	0.0033	0.0021	0.0136	0.0139	0.1377	0.0249	0.1021	0.042	0.0027
2	rs114354303	14983619	0.92	0.422441555019286	0.96	0.665984986819169	0.375561654146753	0.807139216352991	0.0042	0.0069	0.0868	0.0215	0.0441	0.0264	0.0251	0.026	0.0021	0.0337	0.0271	0.1501	0.0027	0.0315	0.1197	0.0213	0.0231	0.0033	0.0021	0.0136	0.0139	0.1378	0.0249	0.1021	0.042	0.0027
2	rs72769508	15004818	0.92	0.422441555019286	0.96	0.665984986819169	0.379677886939659	0.816190697576354	0.0042	0.0068	0.0869	0.0215	0.0441	0.0264	0.0251	0.0259	0.0021	0.0337	0.0271	0.1501	0.0028	0.0315	0.1197	0.0214	0.0232	0.0033	0.0022	0.0135	0.0139	0.1377	0.0249	0.1021	0.042	0.0027
2	rs1518784	15008865	0.92	0.422441555019286	0.96	0.665984986819169	0.346234023336814	0.782396975534964	0.0042	0.0069	0.0872	0.0214	0.0441	0.0264	0.0249	0.0257	0.0021	0.0336	0.0271	0.1502	0.0028	0.0317	0.1199	0.0214	0.0234	0.0032	0.0022	0.0132	0.0138	0.1377	0.0248	0.102	0.0417	0.0028
2	rs10197167	15025936	0.92	0.422441555019286	0.96	0.665984986819169	0.364265602683808	0.784985643148094	0.0046	0.0069	0.0884	0.0209	0.0442	0.0261	0.0247	0.0253	0.0024	0.0337	0.0279	0.1499	0.0032	0.032	0.1198	0.0219	0.0232	0.0035	0.0027	0.0117	0.0132	0.1378	0.0252	0.1015	0.041	0.0032
2	rs7573774	15028162	0.92	0.422441555019286	0.97	0.604552021827049	0.362812217220169	0.786661638790021	0.0046	0.0069	0.0884	0.0209	0.0442	0.026	0.0247	0.0253	0.0025	0.0337	0.0279	0.1499	0.0032	0.032	0.1198	0.0219	0.0232	0.0035	0.0027	0.0116	0.0132	0.1378	0.0252	0.1015	0.0409	0.0032
2	rs79961853	15032805	0.92	0.422441555019286	0.97	0.604552021827049	0.367560128695766	0.808825161814699	0.0046	0.0069	0.0885	0.0209	0.0442	0.026	0.0247	0.0252	0.0025	0.0336	0.0279	0.1499	0.0032	0.032	0.1199	0.0219	0.0231	0.0034	0.0027	0.0116	0.0132	0.1376	0.0252	0.1015	0.0408	0.0033
2	rs112432214	15034477	0.92	0.422441555019286	0.97	0.604552021827049	0.373211978667141	0.827881445981671	0.0046	0.007	0.0886	0.0209	0.0442	0.026	0.0247	0.0252	0.0025	0.0336	0.0279	0.1499	0.0033	0.032	0.12	0.022	0.0231	0.0034	0.0027	0.0116	0.0131	0.1376	0.0253	0.1015	0.0408	0.0033
2	rs113923086	15039047	0.92	0.422441555019286	0.97	0.604552021827049	0.414401805179533	0.889346683417603	0.0047	0.007	0.0893	0.0208	0.0447	0.0261	0.0247	0.0253	0.0027	0.033	0.028	0.1494	0.0035	0.0314	0.1207	0.0227	0.0227	0.0031	0.0028	0.0118	0.013	0.1368	0.0252	0.1017	0.0401	0.0034
2	rs12468451	15040482	0.92	0.422441555019286	0.97	0.604552021827049	0.388702378719421	0.87249389690651	0.0047	0.007	0.0894	0.0208	0.0446	0.0261	0.0247	0.0253	0.0027	0.033	0.0281	0.1493	0.0035	0.0314	0.1207	0.0227	0.0227	0.0031	0.0028	0.0119	0.013	0.1368	0.0251	0.1017	0.0401	0.0034
2	rs10186602	15043046	0.92	0.422441555019286	0.97	0.604552021827049	0.387923053650507	0.868291026296158	0.0047	0.007	0.0894	0.0208	0.0446	0.0261	0.0247	0.0253	0.0027	0.033	0.0281	0.1493	0.0035	0.0314	0.1207	0.0227	0.0227	0.0031	0.0028	0.0119	0.013	0.1368	0.0251	0.1017	0.0401	0.0034
2	rs74348509	15046102	0.92	0.422441555019286	0.97	0.604552021827049	0.443239022909887	0.992107932113456	0.0047	0.007	0.0895	0.0208	0.0446	0.0261	0.0246	0.0253	0.0027	0.033	0.028	0.1492	0.0035	0.0314	0.1208	0.0227	0.0227	0.0031	0.0029	0.0119	0.0129	0.1367	0.0251	0.1017	0.04	0.0034
2	rs1518796	15056905	0.92	0.422441555019286	0.97	0.604552021827049	0.517267405876253	1.04284122301051	0.0052	0.0073	0.0922	0.0204	0.0452	0.0266	0.0242	0.0252	0.0031	0.0326	0.028	0.1472	0.004	0.0311	0.1217	0.0231	0.0225	0.0033	0.0034	0.0121	0.0126	0.1349	0.0253	0.1009	0.0384	0.0037
2	rs77332993	15068206	0.92	0.422441555019286	0.97	0.604552021827049	0.553550522738095	1.10626579696376	0.0053	0.0074	0.0928	0.0203	0.0454	0.0267	0.0241	0.0252	0.0031	0.0325	0.028	0.1467	0.0042	0.0309	0.1219	0.0232	0.0224	0.0034	0.0035	0.0121	0.0125	0.1346	0.0253	0.1006	0.0381	0.0039
2	rs1010957	15069050	0.92	0.422441555019286	0.97	0.604552021827049	0.542877826197207	1.09648806286145	0.0053	0.0074	0.0928	0.0203	0.0454	0.0267	0.0241	0.0252	0.0031	0.0325	0.028	0.1467	0.0042	0.0309	0.1219	0.0232	0.0224	0.0034	0.0035	0.0121	0.0124	0.1346	0.0254	0.1006	0.0381	0.0039
2	rs77987410	15070498	0.92	0.422441555019286	0.97	0.604552021827049	0.525631260286237	1.05867193111249	0.0053	0.0074	0.0928	0.0203	0.0454	0.0267	0.0241	0.0252	0.0032	0.0326	0.028	0.1467	0.0042	0.0309	0.1221	0.0232	0.0224	0.0034	0.0035	0.0122	0.0124	0.1345	0.0253	0.1007	0.0381	0.0039
2	rs62131694	15070704	0.92	0.422441555019286	0.97	0.604552021827049	0.525566679256364	1.05867193111249	0.0053	0.0074	0.0928	0.0203	0.0454	0.0267	0.0241	0.0252	0.0032	0.0326	0.028	0.1467	0.0042	0.0309	0.1221	0.0232	0.0224	0.0034	0.0035	0.0122	0.0124	0.1345	0.0253	0.1007	0.0381	0.0039
2	rs10169345	15072226	0.92	0.422441555019286	0.97	0.604552021827049	0.524985619783241	1.05721621913089	0.0053	0.0074	0.0928	0.0203	0.0454	0.0267	0.0241	0.0252	0.0032	0.0326	0.028	0.1467	0.0042	0.0309	0.1221	0.0232	0.0224	0.0034	0.0035	0.0122	0.0124	0.1345	0.0253	0.1007	0.0381	0.0039
2	rs115122011	15077706	0.92	0.422441555019286	0.97	0.604552021827049	0.507188330164202	1.05770141461687	0.0053	0.0074	0.0928	0.0202	0.0454	0.0267	0.0241	0.0253	0.0032	0.0326	0.0281	0.1467	0.0042	0.031	0.1219	0.0232	0.0223	0.0034	0.0035	0.0122	0.0124	0.1345	0.0253	0.1006	0.0381	0.0039
2	rs7583093	15085059	0.92	0.422441555019286	0.97	0.604552021827049	0.497455894536227	1.03284924906819	0.0053	0.0074	0.0928	0.0202	0.0454	0.0267	0.0241	0.0253	0.0032	0.0326	0.0281	0.1466	0.0042	0.0311	0.1219	0.0232	0.0224	0.0034	0.0035	0.0122	0.0124	0.1345	0.0254	0.1006	0.0381	0.0039
2	rs16862171	15094374	0.92	0.422441555019286	0.97	0.604552021827049	0.564922061871724	1.06935861312465	0.0055	0.0075	0.0928	0.0202	0.0455	0.0267	0.024	0.0253	0.0033	0.0324	0.0281	0.1465	0.0043	0.031	0.1216	0.0232	0.0222	0.0035	0.0036	0.0122	0.0124	0.1344	0.0253	0.1007	0.0379	0.0042
2	rs16862181	15098268	0.92	0.422441555019286	0.97	0.604552021827049	0.578291754207181	1.12030830824712	0.0055	0.0075	0.0928	0.0202	0.0455	0.0267	0.024	0.0253	0.0033	0.0324	0.0281	0.1464	0.0043	0.031	0.1217	0.0231	0.0222	0.0035	0.0036	0.0122	0.0124	0.1344	0.0253	0.1008	0.0378	0.0042
2	rs705102	15100574	0.92	0.422441555019286	0.97	0.604552021827049	0.564320857620395	1.10137492770987	0.0055	0.0075	0.0928	0.0201	0.0457	0.0265	0.024	0.0253	0.0034	0.0324	0.0283	0.1462	0.0044	0.0311	0.1216	0.0231	0.0222	0.0036	0.0037	0.0123	0.0123	0.1341	0.0255	0.1007	0.0378	0.0042
2	rs115686489	15102695	0.93	0.375229593708928	0.97	0.604552021827049	0.673289706139472	1.14865399871549	0.0055	0.0075	0.0932	0.02	0.0456	0.0264	0.0239	0.0253	0.0034	0.0325	0.0284	0.1462	0.0045	0.0311	0.1217	0.023	0.0221	0.0036	0.0037	0.0123	0.0122	0.134	0.0255	0.1006	0.0377	0.0041
2	rs115860587	15108652	0.92	0.422441555019286	0.97	0.604552021827049	0.756953840218523	0.926082799806577	0.0056	0.0078	0.1013	0.0168	0.0488	0.0241	0.0218	0.0252	0.0037	0.035	0.0306	0.1452	0.0062	0.0303	0.1219	0.0203	0.0198	0.0042	0.0038	0.0134	0.0118	0.1311	0.0263	0.0985	0.0365	0.0036
2	rs73915260	15112124	0.92	0.422441555019286	0.98	0.546929419532092	0.717891359766854	0.855707524451447	0.0056	0.0078	0.1014	0.0168	0.0489	0.0241	0.0218	0.0252	0.0037	0.035	0.0307	0.1451	0.0062	0.0303	0.1219	0.0203	0.0197	0.0042	0.0038	0.0134	0.0118	0.1311	0.0263	0.0985	0.0365	0.0036
2	rs116022747	15113212	0.92	0.422441555019286	0.98	0.546929419532092	0.703423875291415	0.806985985514607	0.0056	0.0079	0.1015	0.0167	0.0489	0.0241	0.0218	0.0252	0.0037	0.035	0.0307	0.1452	0.0063	0.0303	0.1219	0.0202	0.0197	0.0042	0.0039	0.0135	0.0118	0.1311	0.0263	0.0984	0.0365	0.0036
2	rs79452321	15116431	0.92	0.422441555019286	0.98	0.546929419532092	0.65916236485005	0.749818405137349	0.0057	0.0079	0.1017	0.0166	0.0489	0.024	0.0218	0.0252	0.0037	0.035	0.0307	0.145	0.0063	0.0304	0.1219	0.0202	0.0197	0.0042	0.0039	0.0135	0.0118	0.1309	0.0263	0.0984	0.0366	0.0036
2	rs71435453	15116501	0.92	0.422441555019286	0.99	0.493036143459036	0.657298496600911	0.745447236799092	0.0057	0.0079	0.1017	0.0166	0.0489	0.024	0.0218	0.0252	0.0037	0.035	0.0307	0.145	0.0063	0.0304	0.1219	0.0202	0.0197	0.0042	0.0039	0.0135	0.0118	0.1309	0.0263	0.0984	0.0366	0.0036
2	rs11674236	15123783	0.92	0.422441555019286	0.99	0.493036143459036	0.679603725000758	0.791083833078627	0.0057	0.0079	0.1018	0.0166	0.049	0.024	0.0217	0.0252	0.0037	0.035	0.0307	0.145	0.0063	0.0304	0.1219	0.0202	0.0197	0.0042	0.0039	0.0135	0.0118	0.1309	0.0263	0.0984	0.0365	0.0036
2	rs115708903	15124722	0.92	0.422441555019286	0.99	0.493036143459036	0.685214061818413	0.785137974755157	0.0057	0.0079	0.1018	0.0166	0.049	0.024	0.0217	0.0252	0.0037	0.035	0.0307	0.145	0.0063	0.0304	0.1219	0.0202	0.0197	0.0042	0.0039	0.0135	0.0118	0.1309	0.0263	0.0984	0.0365	0.0036
2	rs10495642	15132043	0.92	0.422441555019286	0.98	0.546929419532092	0.654864734561233	0.690031983603367	0.0057	0.0079	0.1022	0.0164	0.0491	0.0239	0.0216	0.0253	0.0037	0.035	0.0307	0.1449	0.0064	0.0305	0.122	0.0201	0.0196	0.0043	0.0039	0.0137	0.0118	0.1307	0.0264	0.0985	0.0364	0.0036
2	rs76324910	15137975	0.92	0.422441555019286	0.98	0.546929419532092	0.673796750225217	0.615338696786269	0.0056	0.0079	0.1026	0.0162	0.0493	0.0237	0.0214	0.0252	0.0037	0.0349	0.031	0.145	0.0065	0.0306	0.1227	0.0199	0.0193	0.0042	0.0037	0.0138	0.0118	0.1304	0.0266	0.0982	0.0362	0.0036
2	rs78402769	15140042	0.92	0.422441555019286	0.98	0.546929419532092	0.670034240198007	0.607994716606952	0.0056	0.0079	0.1026	0.0162	0.0493	0.0237	0.0214	0.0252	0.0037	0.0349	0.031	0.145	0.0065	0.0306	0.1227	0.0199	0.0193	0.0042	0.0037	0.0138	0.0119	0.1304	0.0266	0.0982	0.0362	0.0035
2	rs7558470	15145400	0.91	0.473491286898298	0.98	0.546929419532092	0.63794317301456	0.480986231679166	0.0056	0.0079	0.1026	0.0162	0.0493	0.0237	0.0214	0.0252	0.0037	0.0349	0.0311	0.145	0.0066	0.0307	0.1228	0.0198	0.0193	0.0042	0.0037	0.0139	0.0119	0.1303	0.0267	0.0983	0.0363	0.0035
2	rs116788583	15152040	0.91	0.473491286898298	0.98	0.546929419532092	0.673000043778211	0.470433139609875	0.0056	0.0078	0.103	0.0161	0.0494	0.0236	0.0213	0.0252	0.0037	0.035	0.0311	0.1451	0.0066	0.0309	0.1227	0.0197	0.0193	0.0042	0.0037	0.0139	0.0119	0.13	0.0267	0.0982	0.0362	0.0035
2	rs4670071	15171074	0.91	0.473491286898298	0.98	0.546929419532092	0.759549557312381	0.320075775582771	0.0054	0.0076	0.1052	0.0155	0.0494	0.0232	0.0206	0.0248	0.0034	0.0352	0.0315	0.1458	0.0069	0.0325	0.1227	0.0193	0.0191	0.0038	0.0035	0.0144	0.012	0.1286	0.0272	0.0979	0.0361	0.003
2	rs59337708	15175166	0.91	0.473491286898298	0.98	0.546929419532092	0.760237309538359	0.318985330996762	0.0054	0.0076	0.1052	0.0155	0.0494	0.0232	0.0206	0.0248	0.0034	0.0352	0.0315	0.1458	0.0069	0.0325	0.1227	0.0192	0.0191	0.0038	0.0035	0.0144	0.012	0.1286	0.0272	0.0979	0.0361	0.003
2	rs12612887	15177110	0.9	0.528487958927512	0.98	0.546929419532092	0.773587244884428	0.314755190716147	0.0053	0.0076	0.1053	0.0154	0.0494	0.0231	0.0205	0.0247	0.0034	0.0352	0.0315	0.1458	0.0069	0.0325	0.1226	0.0193	0.0191	0.0038	0.0035	0.0144	0.012	0.1286	0.0273	0.098	0.0361	0.003
2	rs73917709	15188137	0.9	0.528487958927512	0.98	0.546929419532092	0.917338975445114	0.343471944883084	0.0053	0.0077	0.1063	0.0151	0.0492	0.0226	0.0202	0.0243	0.0034	0.0353	0.0316	0.1461	0.007	0.033	0.1231	0.019	0.0188	0.0037	0.0036	0.0144	0.0119	0.1277	0.0271	0.0986	0.0365	0.0029
2	rs114296796	15189435	0.9	0.528487958927512	0.98	0.546929419532092	0.933965644287835	0.33828612531729	0.0053	0.0078	0.1065	0.015	0.0491	0.0225	0.0202	0.0242	0.0034	0.0353	0.0317	0.1461	0.0071	0.0331	0.1232	0.0189	0.0187	0.0036	0.0037	0.0144	0.0119	0.1275	0.0271	0.0987	0.0366	0.0029
2	rs72771100	15191646	0.9	0.528487958927512	0.98	0.546929419532092	0.946097535017894	0.26535033540418	0.0053	0.0078	0.1069	0.0149	0.049	0.0224	0.0201	0.0241	0.0034	0.0353	0.0317	0.1463	0.0071	0.0333	0.1233	0.0189	0.0186	0.0036	0.0037	0.0144	0.0119	0.1272	0.0271	0.0989	0.0368	0.0028
2	rs6731833	15192605	0.9	0.528487958927512	0.98	0.546929419532092	0.941488137215699	0.249694989085601	0.0053	0.0078	0.1069	0.0149	0.049	0.0224	0.0201	0.0241	0.0034	0.0353	0.0317	0.1464	0.0071	0.0334	0.1234	0.0188	0.0186	0.0036	0.0037	0.0144	0.0119	0.1271	0.0271	0.0989	0.0368	0.0028
2	rs10206283	15193819	0.9	0.528487958927512	0.98	0.546929419532092	0.936136234708794	0.250144533136699	0.0053	0.0078	0.1069	0.0149	0.049	0.0223	0.0201	0.0241	0.0034	0.0353	0.0317	0.1464	0.0071	0.0334	0.1234	0.0188	0.0186	0.0036	0.0037	0.0144	0.0119	0.1271	0.0271	0.0989	0.0368	0.0028
2	rs12471484	15194928	0.9	0.528487958927512	0.98	0.546929419532092	0.931213680817614	0.250706823069228	0.0053	0.0078	0.1069	0.0149	0.049	0.0223	0.0201	0.0241	0.0034	0.0353	0.0318	0.1464	0.0071	0.0334	0.1234	0.0188	0.0185	0.0036	0.0037	0.0144	0.0119	0.1271	0.0271	0.0989	0.0368	0.0028
2	rs77848791	15195978	0.9	0.528487958927512	0.98	0.546929419532092	0.926135615747468	0.24902115352477	0.0053	0.0078	0.1068	0.0149	0.049	0.0223	0.0201	0.0241	0.0034	0.0353	0.0318	0.1464	0.0071	0.0334	0.1234	0.0188	0.0185	0.0036	0.0037	0.0145	0.0119	0.1271	0.0271	0.0989	0.0368	0.0028
2	rs6734883	15198973	0.9	0.528487958927512	0.98	0.546929419532092	0.943246987749872	0.283049649841416	0.0053	0.0078	0.1069	0.0149	0.049	0.0223	0.02	0.0241	0.0034	0.0353	0.0318	0.1464	0.0071	0.0334	0.1234	0.0188	0.0185	0.0036	0.0037	0.0145	0.0119	0.1269	0.0271	0.0989	0.0368	0.0028
2	rs77886065	15201341	0.9	0.528487958927512	0.98	0.546929419532092	0.943414568308798	0.283633965185847	0.0053	0.0078	0.1069	0.0149	0.049	0.0223	0.02	0.0241	0.0034	0.0354	0.0318	0.1463	0.0071	0.0335	0.1234	0.0188	0.0185	0.0036	0.0037	0.0145	0.0119	0.1268	0.027	0.0989	0.0368	0.0028
2	rs1178199	15217710	0.9	0.528487958927512	0.98	0.546929419532092	1.08046867284723	0.218450379223358	0.005	0.0079	0.1077	0.0145	0.0483	0.0221	0.0196	0.0251	0.0033	0.0358	0.0324	0.1472	0.0071	0.034	0.1227	0.0189	0.0179	0.0039	0.0038	0.0144	0.0127	0.1256	0.0272	0.0987	0.0366	0.0025
2	rs7589585	15218152	0.9	0.528487958927512	0.98	0.546929419532092	1.09520852258745	0.225046943191918	0.005	0.0079	0.1077	0.0145	0.0483	0.0221	0.0196	0.0252	0.0033	0.0358	0.0325	0.1472	0.0071	0.034	0.1226	0.0189	0.0179	0.0039	0.0038	0.0144	0.0127	0.1256	0.0272	0.0987	0.0365	0.0025
2	rs78841594	15218339	0.9	0.528487958927512	0.98	0.546929419532092	1.10153722563713	0.244208959014143	0.005	0.0079	0.1077	0.0145	0.0483	0.0221	0.0196	0.0252	0.0033	0.0358	0.0325	0.1472	0.0071	0.034	0.1226	0.0189	0.0179	0.0039	0.0038	0.0144	0.0127	0.1256	0.0272	0.0986	0.0365	0.0025
2	rs10211655	15230603	0.9	0.528487958927512	0.98	0.546929419532092	0.941990527027731	0.211599019334641	0.0047	0.0077	0.1105	0.0133	0.0473	0.0207	0.0182	0.0252	0.0033	0.0358	0.0326	0.147	0.0067	0.0357	0.1242	0.0185	0.0171	0.0042	0.0037	0.0142	0.0131	0.1258	0.0276	0.0984	0.0367	0.0024
2	rs56081542	15230964	0.9	0.528487958927512	0.98	0.546929419532092	1.00015695736846	0.238319010462656	0.0047	0.0076	0.1109	0.0132	0.0473	0.0206	0.018	0.0252	0.0033	0.0358	0.0326	0.147	0.0067	0.0358	0.1242	0.0184	0.017	0.0043	0.0037	0.0141	0.0131	0.1257	0.0276	0.0984	0.0368	0.0024
2	rs10171235	15232825	0.89	0.587533376708783	0.98	0.546929419532092	0.989024326699182	0.186156916101029	0.0046	0.0075	0.1125	0.0128	0.047	0.0204	0.0173	0.0254	0.0034	0.0359	0.0325	0.1472	0.0065	0.0366	0.1246	0.0181	0.0164	0.0043	0.0036	0.014	0.0133	0.1255	0.028	0.0979	0.0369	0.0024
2	rs75268432	15243992	0.89	0.587533376708783	0.98	0.546929419532092	1.00694701944887	0.198115648868462	0.0046	0.0074	0.1135	0.0125	0.0468	0.0204	0.0168	0.0255	0.0034	0.0359	0.0324	0.1474	0.0064	0.037	0.1247	0.018	0.016	0.0043	0.0036	0.0141	0.0133	0.1253	0.0282	0.0976	0.0371	0.0025
2	rs80212150	15253215	0.89	0.587533376708783	0.98	0.546929419532092	0.999384596076081	0.217375121483188	0.0046	0.0074	0.1137	0.0125	0.0468	0.0204	0.0167	0.0255	0.0034	0.0359	0.0324	0.1474	0.0064	0.0371	0.1247	0.018	0.0159	0.0043	0.0036	0.0141	0.0133	0.1252	0.0282	0.0975	0.0371	0.0025
2	rs35029578	15253866	0.89	0.587533376708783	0.98	0.546929419532092	0.989878872416892	0.196451224054656	0.0046	0.0074	0.1138	0.0125	0.0468	0.0204	0.0167	0.0255	0.0034	0.0359	0.0324	0.1474	0.0064	0.0371	0.1247	0.018	0.0159	0.0043	0.0036	0.0141	0.0133	0.1252	0.0282	0.0975	0.0371	0.0025
2	rs75392434	15255336	0.89	0.587533376708783	0.99	0.493036143459036	0.995440779813616	0.202717078738739	0.0046	0.0074	0.1138	0.0124	0.0468	0.0204	0.0167	0.0255	0.0034	0.0359	0.0323	0.1474	0.0064	0.0372	0.1247	0.018	0.0159	0.0043	0.0036	0.0141	0.0133	0.1252	0.0282	0.0974	0.0371	0.0025
2	rs10204216	15257896	0.89	0.587533376708783	0.97	0.604552021827049	0.97743256361451	0.14648136960889	0.0047	0.0074	0.1143	0.0124	0.0468	0.0205	0.0166	0.0256	0.0035	0.036	0.0322	0.1473	0.0064	0.0374	0.1246	0.018	0.0157	0.0044	0.0037	0.0141	0.0134	0.125	0.0283	0.0971	0.0372	0.0026
2	rs2380634	15258417	0.89	0.587533376708783	0.97	0.604552021827049	0.967505198541282	0.166834099254973	0.0047	0.0073	0.1143	0.0124	0.0466	0.0205	0.0164	0.0255	0.0034	0.0361	0.0322	0.1474	0.0063	0.0375	0.1246	0.018	0.0156	0.0044	0.0037	0.0141	0.0135	0.1256	0.0283	0.0966	0.0371	0.0025
2	rs7597138	15264003	0.89	0.587533376708783	0.95	0.731303845289611	0.958800296649767	0.161463899793957	0.0047	0.0073	0.1144	0.0124	0.0466	0.0205	0.0164	0.0255	0.0034	0.0361	0.0322	0.1474	0.0063	0.0375	0.1246	0.018	0.0156	0.0045	0.0037	0.0141	0.0135	0.1257	0.0283	0.0966	0.0371	0.0025
2	rs62121465	15268131	0.89	0.587533376708783	0.95	0.731303845289611	1.00058615225823	0.147326056600099	0.0047	0.0073	0.1143	0.0124	0.0465	0.0205	0.0164	0.0255	0.0034	0.0362	0.0322	0.1473	0.0063	0.0376	0.1244	0.018	0.0158	0.0045	0.0037	0.0141	0.0136	0.1254	0.0282	0.0967	0.0372	0.0025
2	rs67924784	15270750	0.89	0.587533376708783	0.95	0.731303845289611	0.962430436668717	0.123297674736775	0.0047	0.0073	0.1143	0.0124	0.0465	0.0205	0.0164	0.0255	0.0035	0.0363	0.0322	0.1471	0.0062	0.0379	0.1241	0.018	0.0159	0.0045	0.0038	0.0142	0.0137	0.1252	0.0282	0.0966	0.0373	0.0026
2	rs62121466	15275016	0.88	0.650722301593725	0.95	0.731303845289611	0.88592988891369	0.0833876767461409	0.0047	0.0073	0.1159	0.0126	0.0465	0.0206	0.0162	0.0252	0.0038	0.0362	0.0325	0.146	0.0059	0.0399	0.1211	0.0181	0.0165	0.0049	0.0043	0.0143	0.0141	0.1238	0.028	0.0945	0.0389	0.0031
2	rs16862376	15277831	0.88	0.650722301593725	0.95	0.731303845289611	0.873965934876583	0.067793837675817	0.0047	0.0073	0.116	0.0126	0.0465	0.0206	0.0162	0.0251	0.0038	0.0362	0.0325	0.1459	0.0059	0.04	0.1209	0.0181	0.0165	0.0049	0.0043	0.0144	0.0142	0.1237	0.028	0.0944	0.039	0.0031
2	rs11688502	15278561	0.87	0.718142804220985	0.95	0.731303845289611	0.859409965212223	0.0672394747727265	0.0047	0.0073	0.1159	0.0127	0.0464	0.0206	0.0162	0.0251	0.0038	0.0362	0.0326	0.1458	0.0059	0.04	0.1209	0.0181	0.0165	0.0049	0.0043	0.0144	0.0142	0.1236	0.028	0.0944	0.039	0.0031
2	rs16862381	15281048	0.88	0.650722301593725	0.95	0.731303845289611	0.774896980119113	0.0606708402544973	0.0047	0.0072	0.1156	0.0127	0.0463	0.0205	0.0162	0.0251	0.0038	0.0362	0.0326	0.1456	0.0058	0.0401	0.1212	0.0182	0.0164	0.0049	0.0043	0.0145	0.0143	0.1239	0.0279	0.0946	0.039	0.0032
2	rs55655345	15288020	0.87	0.718142804220985	0.95	0.731303845289611	0.509222000955575	0.0276161393946916	0.0047	0.0062	0.1145	0.013	0.0455	0.0197	0.0157	0.0246	0.0039	0.0361	0.0331	0.1444	0.0051	0.041	0.1239	0.0185	0.0159	0.0045	0.004	0.0154	0.0146	0.1253	0.0279	0.0954	0.0387	0.0033
2	rs34941342	15289229	0.87	0.718142804220985	0.95	0.731303845289611	0.52595422202503	0.027106308487739	0.0047	0.0061	0.1148	0.013	0.0451	0.0196	0.0156	0.0245	0.0039	0.0366	0.0333	0.1445	0.0048	0.0409	0.1239	0.0186	0.0159	0.0045	0.0039	0.0156	0.0149	0.1257	0.0277	0.0956	0.0382	0.0033
2	rs4668435	15293720	0.87	0.718142804220985	0.95	0.731303845289611	0.646165520254059	0.021713409974373	0.0045	0.0059	0.1155	0.013	0.045	0.0195	0.0154	0.0244	0.004	0.0367	0.0334	0.1443	0.0046	0.0409	0.124	0.0186	0.0159	0.0044	0.004	0.0156	0.0147	0.1262	0.0278	0.0956	0.0381	0.0033
2	rs35164172	15294491	0.87	0.718142804220985	0.95	0.731303845289611	0.644957526903672	0.0243606587246182	0.0046	0.0059	0.1156	0.013	0.0449	0.0195	0.0154	0.0244	0.004	0.0368	0.0331	0.1443	0.0045	0.041	0.124	0.0186	0.0159	0.0045	0.004	0.0157	0.0147	0.1262	0.0278	0.0954	0.0381	0.0034
2	rs4294976	15297306	0.87	0.718142804220985	0.95	0.731303845289611	0.638720821406755	0.0223404879041468	0.0045	0.0059	0.1156	0.013	0.0448	0.0195	0.0155	0.0242	0.004	0.0368	0.0332	0.1444	0.0046	0.0411	0.1241	0.0186	0.0161	0.0045	0.004	0.0157	0.0147	0.1263	0.0276	0.0953	0.038	0.0034
2	rs2380644	15297593	0.87	0.718142804220985	0.95	0.731303845289611	0.628855733551146	0.0227208493050022	0.0045	0.0059	0.1157	0.013	0.0448	0.0195	0.0155	0.0242	0.004	0.0368	0.0332	0.1444	0.0046	0.0411	0.1242	0.0186	0.0162	0.0045	0.0039	0.0157	0.0147	0.1263	0.0275	0.0953	0.038	0.0034
2	rs7608570	15301955	0.86	0.789876638244022	0.95	0.731303845289611	0.662393928390023	0.0289815871108716	0.0046	0.0058	0.1172	0.0131	0.0445	0.0192	0.0157	0.024	0.0039	0.0367	0.0329	0.1435	0.0045	0.0407	0.1246	0.0187	0.017	0.0044	0.0039	0.0157	0.0146	0.1264	0.0271	0.0954	0.0377	0.0033
2	rs60558991	15303504	0.86	0.789876638244022	0.95	0.731303845289611	0.671552573550236	0.037596035498479	0.0046	0.0058	0.1175	0.0134	0.0443	0.0202	0.0158	0.0236	0.0039	0.0369	0.0328	0.1427	0.0046	0.0406	0.1247	0.0188	0.0172	0.0047	0.0038	0.0157	0.0145	0.1266	0.0268	0.0948	0.0374	0.0034
2	rs6732271	15303781	0.86	0.789876638244022	0.95	0.731303845289611	0.669600715011541	0.0393863052735187	0.0046	0.0058	0.1176	0.0134	0.0443	0.0201	0.0158	0.0236	0.0039	0.0369	0.0329	0.1425	0.0046	0.0406	0.1246	0.0188	0.0172	0.0047	0.0038	0.0157	0.0145	0.1266	0.0268	0.0948	0.0375	0.0034
2	rs186548124	15306125	0.86	0.789876638244022	0.95	0.731303845289611	0.578291754207181	0.0371143329247355	0.0048	0.0059	0.1167	0.0136	0.0442	0.0201	0.0157	0.0234	0.004	0.0374	0.0331	0.1421	0.0047	0.0407	0.1246	0.0189	0.0172	0.0048	0.0038	0.0156	0.0144	0.1267	0.0266	0.0944	0.0379	0.0036
2	rs2241348	15306861	0.86	0.789876638244022	0.95	0.731303845289611	0.591738687915431	0.045739439008876	0.0048	0.006	0.1165	0.0137	0.0442	0.0201	0.0157	0.0234	0.004	0.0376	0.0332	0.1421	0.0046	0.0407	0.1245	0.0189	0.0172	0.0049	0.0039	0.0156	0.0144	0.1268	0.0266	0.0944	0.038	0.0036
2	rs71435466	15310671	0.86	0.789876638244022	0.96	0.665984986819169	0.454187151183845	0.0341294310901948	0.0048	0.006	0.1164	0.0135	0.0439	0.02	0.0154	0.0229	0.0038	0.0378	0.0335	0.1417	0.0045	0.0407	0.1251	0.0188	0.0169	0.0047	0.0037	0.0155	0.014	0.1273	0.0263	0.0954	0.039	0.0036
2	rs80120987	15313195	0.86	0.789876638244022	0.96	0.665984986819169	0.454247337335601	0.0384051254745894	0.0047	0.006	0.1164	0.0135	0.0439	0.02	0.0154	0.0229	0.0038	0.0378	0.0335	0.1417	0.0045	0.0407	0.1251	0.0188	0.0169	0.0047	0.0037	0.0155	0.014	0.1274	0.0263	0.0955	0.0391	0.0035
2	rs12615922	15316104	0.86	0.789876638244022	0.96	0.665984986819169	0.424760794695001	0.0395509206262521	0.0047	0.0059	0.1163	0.0135	0.0439	0.0199	0.0153	0.0229	0.0037	0.0379	0.0336	0.1417	0.0045	0.0408	0.1253	0.0187	0.0169	0.0046	0.0037	0.0156	0.0139	0.1275	0.0262	0.0957	0.0392	0.0035
2	rs62121508	15323906	0.86	0.789876638244022	0.96	0.665984986819169	0.400939445674542	0.0375423738205009	0.0047	0.0059	0.1163	0.0135	0.0439	0.0198	0.0153	0.0229	0.0036	0.0379	0.0337	0.1416	0.0045	0.0409	0.1254	0.0187	0.0168	0.0046	0.0036	0.0156	0.0138	0.1275	0.0262	0.0959	0.0392	0.0035
2	rs34314139	15328444	0.86	0.789876638244022	0.96	0.665984986819169	0.404340952942715	0.0404895755339638	0.0047	0.0059	0.1163	0.0135	0.0439	0.0198	0.0153	0.0228	0.0036	0.0379	0.0337	0.1416	0.0045	0.0409	0.1254	0.0187	0.0168	0.0046	0.0036	0.0156	0.0138	0.1275	0.0262	0.0959	0.0392	0.0035
2	rs6736969	15329526	0.86	0.789876638244022	0.96	0.665984986819169	0.405819418909937	0.04183154410652	0.0047	0.0059	0.1163	0.0135	0.0439	0.0198	0.0153	0.0229	0.0036	0.0379	0.0337	0.1416	0.0045	0.0409	0.1254	0.0187	0.0168	0.0046	0.0036	0.0156	0.0138	0.1275	0.0262	0.0959	0.0392	0.0035
2	rs78134441	15334204	0.86	0.789876638244022	0.96	0.665984986819169	0.388590998135924	0.0358436157932095	0.0047	0.0059	0.1163	0.0135	0.044	0.0198	0.0154	0.0228	0.0036	0.0379	0.0337	0.1415	0.0045	0.0409	0.1254	0.0187	0.0168	0.0046	0.0036	0.0156	0.0138	0.1275	0.0262	0.0959	0.0393	0.0035
2	rs78800205	15338861	0.86	0.789876638244022	0.96	0.665984986819169	0.377205409055317	0.0303777869732821	0.0047	0.0059	0.1163	0.0135	0.044	0.0198	0.0154	0.0228	0.0036	0.0379	0.0337	0.1415	0.0045	0.0409	0.1254	0.0187	0.0168	0.0046	0.0036	0.0156	0.0138	0.1276	0.0262	0.0959	0.0393	0.0034
2	rs116157811	15356201	0.87	0.718142804220985	0.97	0.604552021827049	0.317936549967042	0.0287439639838225	0.0045	0.0059	0.1163	0.0135	0.0444	0.0194	0.0154	0.0226	0.0035	0.0382	0.0338	0.1412	0.0044	0.0411	0.1255	0.0186	0.0169	0.0045	0.0035	0.0156	0.0136	0.128	0.0261	0.0963	0.0394	0.0033
2	rs7594619	15362114	0.87	0.718142804220985	0.97	0.604552021827049	0.310848250972502	0.0264639067913455	0.0045	0.0059	0.1163	0.0135	0.0444	0.0194	0.0153	0.0226	0.0034	0.0382	0.0338	0.1411	0.0044	0.0411	0.1255	0.0186	0.0169	0.0045	0.0034	0.0156	0.0136	0.1281	0.0261	0.0963	0.0395	0.0033
2	rs76721334	15365003	0.87	0.718142804220985	0.97	0.604552021827049	0.310302669403507	0.0256936337481979	0.0045	0.0059	0.1163	0.0135	0.0445	0.0194	0.0153	0.0226	0.0034	0.0382	0.0338	0.1411	0.0044	0.0411	0.1255	0.0186	0.0169	0.0045	0.0034	0.0156	0.0136	0.1281	0.0261	0.0963	0.0395	0.0033
2	rs6710817	15372562	0.87	0.718142804220985	0.97	0.604552021827049	0.31015396216658	0.0265095516250392	0.0045	0.0059	0.1164	0.0135	0.0445	0.0194	0.0154	0.0226	0.0034	0.0382	0.0338	0.1411	0.0044	0.0412	0.1255	0.0186	0.0169	0.0045	0.0034	0.0156	0.0136	0.1281	0.0261	0.0963	0.0395	0.0033
2	rs3764922	15378381	0.87	0.718142804220985	0.97	0.604552021827049	0.301837583595973	0.0241854801803662	0.0045	0.0058	0.1163	0.0135	0.0446	0.0193	0.0153	0.0225	0.0034	0.0383	0.0338	0.141	0.0044	0.0412	0.1255	0.0186	0.0169	0.0045	0.0034	0.0156	0.0135	0.1283	0.0261	0.0964	0.0394	0.0033
2	rs60917669	15384880	0.87	0.718142804220985	0.97	0.604552021827049	0.2770013670388	0.0201633807425613	0.0046	0.0059	0.1157	0.0137	0.0447	0.0191	0.0151	0.0224	0.0034	0.0387	0.034	0.1403	0.0044	0.042	0.1253	0.0186	0.0169	0.0044	0.0034	0.0157	0.0133	0.1292	0.0258	0.0962	0.0393	0.0033
2	rs2042144	15393316	0.87	0.718142804220985	0.97	0.604552021827049	0.280842119789566	0.0210540076613062	0.0045	0.0059	0.1158	0.0138	0.0447	0.0191	0.0151	0.0222	0.0033	0.0389	0.0341	0.1402	0.0044	0.0426	0.1253	0.0184	0.0169	0.0043	0.0034	0.0156	0.013	0.1294	0.0256	0.0962	0.0392	0.0033
2	rs114447447	15400663	0.87	0.718142804220985	0.97	0.604552021827049	0.279855804247936	0.021713409974373	0.0045	0.0059	0.1158	0.0138	0.0447	0.0191	0.0151	0.0221	0.0033	0.0389	0.0341	0.1403	0.0044	0.0425	0.1253	0.0184	0.0169	0.0043	0.0034	0.0156	0.013	0.1294	0.0256	0.0962	0.0392	0.0033
2	rs17610576	15404577	0.87	0.718142804220985	0.97	0.604552021827049	0.279246162131108	0.0221724280172916	0.0045	0.0059	0.1158	0.0138	0.0447	0.0191	0.0151	0.0221	0.0033	0.0389	0.0341	0.1403	0.0044	0.0425	0.1253	0.0184	0.0169	0.0043	0.0034	0.0156	0.0129	0.1294	0.0256	0.0962	0.0393	0.0033
2	rs962616	15413179	0.87	0.718142804220985	0.97	0.604552021827049	0.287655592556518	0.027662709084856	0.0046	0.0059	0.1157	0.0138	0.0452	0.0191	0.0151	0.022	0.0034	0.0392	0.0342	0.1405	0.0044	0.0424	0.1254	0.0184	0.0169	0.0044	0.0034	0.0155	0.0125	0.1293	0.0255	0.0961	0.0394	0.0034
2	rs72776647	15422348	0.87	0.718142804220985	0.97	0.604552021827049	0.279386785357178	0.0261000856280835	0.0046	0.0059	0.1157	0.0137	0.0453	0.0191	0.0151	0.022	0.0033	0.039	0.0342	0.1405	0.0044	0.0424	0.1252	0.0184	0.017	0.0044	0.0034	0.0155	0.0125	0.1293	0.0255	0.0961	0.0393	0.0034
2	rs114082492	15435623	0.87	0.718142804220985	0.97	0.604552021827049	0.285801637207773	0.0283656717039014	0.0046	0.0059	0.1157	0.0137	0.0453	0.019	0.0151	0.022	0.0034	0.0389	0.0342	0.1405	0.0044	0.0425	0.1251	0.0185	0.0172	0.0044	0.0034	0.0155	0.0124	0.1294	0.0255	0.096	0.0392	0.0034
2	rs115731818	15442241	0.87	0.718142804220985	0.97	0.604552021827049	0.287227187496585	0.0293157949813175	0.0046	0.0059	0.1157	0.0137	0.0453	0.019	0.0151	0.022	0.0034	0.0389	0.0342	0.1405	0.0044	0.0425	0.1251	0.0185	0.0173	0.0044	0.0034	0.0155	0.0124	0.1294	0.0255	0.096	0.0391	0.0035
2	rs10173491	15451774	0.87	0.718142804220985	0.97	0.604552021827049	0.289086074996944	0.0295075739799362	0.0046	0.0059	0.1156	0.0137	0.0453	0.019	0.0151	0.022	0.0034	0.0389	0.0342	0.1405	0.0044	0.0425	0.1251	0.0185	0.0173	0.0044	0.0034	0.0155	0.0124	0.1294	0.0255	0.096	0.0391	0.0035
2	rs34962722	15468425	0.87	0.718142804220985	0.97	0.604552021827049	0.296005134056838	0.0312597484489833	0.0046	0.006	0.1156	0.0136	0.0453	0.0189	0.0151	0.022	0.0034	0.0389	0.0343	0.1405	0.0044	0.0426	0.125	0.0185	0.0173	0.0044	0.0034	0.0155	0.0123	0.1294	0.0255	0.096	0.039	0.0035
2	rs59716943	15471000	0.88	0.650722301593725	0.97	0.604552021827049	0.320099584607855	0.037596035498479	0.0046	0.0061	0.1152	0.0135	0.0457	0.0187	0.0147	0.022	0.0034	0.0392	0.0353	0.1403	0.0046	0.0436	0.1252	0.0184	0.0173	0.0043	0.0034	0.0154	0.0118	0.1294	0.0254	0.0955	0.0382	0.0036
2	rs77008070	15471323	0.88	0.650722301593725	0.97	0.604552021827049	0.320149979315215	0.0380265792643698	0.0046	0.0061	0.1152	0.0135	0.0457	0.0186	0.0147	0.0221	0.0034	0.0393	0.0354	0.1403	0.0046	0.0436	0.1252	0.0184	0.0173	0.0043	0.0034	0.0154	0.0118	0.1294	0.0254	0.0955	0.0381	0.0036
2	rs75763335	15472019	0.88	0.650722301593725	0.97	0.604552021827049	0.314531658766553	0.0391126345579605	0.0046	0.0061	0.1152	0.0135	0.0458	0.0186	0.0148	0.0221	0.0034	0.0393	0.0354	0.1402	0.0046	0.0437	0.1252	0.0185	0.0173	0.0043	0.0034	0.0154	0.0118	0.1293	0.0254	0.0954	0.0381	0.0036
2	rs115222651	15489040	0.89	0.587533376708783	0.97	0.604552021827049	0.303207180066575	0.0487713126614836	0.0046	0.0064	0.1148	0.0136	0.0457	0.0187	0.0151	0.0222	0.0035	0.0396	0.036	0.1398	0.0047	0.0437	0.125	0.0187	0.0176	0.0042	0.0032	0.0153	0.0116	0.1292	0.025	0.095	0.0379	0.0037
2	rs3731997	15496708	0.89	0.587533376708783	0.97	0.604552021827049	0.301691036028565	0.0499835545928591	0.0046	0.0064	0.1148	0.0136	0.0457	0.0187	0.0151	0.0222	0.0035	0.0396	0.0361	0.1398	0.0048	0.0437	0.125	0.0188	0.0176	0.0042	0.0032	0.0153	0.0116	0.1292	0.0249	0.0949	0.0379	0.0037
2	rs77543542	15509503	0.89	0.587533376708783	0.97	0.604552021827049	0.299935409020439	0.0509012607836079	0.0046	0.0064	0.1148	0.0136	0.0457	0.0187	0.0151	0.0222	0.0035	0.0396	0.0361	0.1397	0.0048	0.0437	0.125	0.0188	0.0176	0.0042	0.0032	0.0154	0.0116	0.1293	0.0249	0.0949	0.0379	0.0037
2	rs79830764	15517791	0.88	0.650722301593725	0.97	0.604552021827049	0.334063068072817	0.0496792736623614	0.0046	0.0064	0.1149	0.0134	0.046	0.0186	0.0152	0.0222	0.0035	0.0398	0.0362	0.1395	0.0048	0.0439	0.1249	0.0189	0.0176	0.0042	0.0032	0.0155	0.0115	0.1292	0.025	0.0947	0.0378	0.0037
2	rs116210837	15519924	0.88	0.650722301593725	0.97	0.604552021827049	0.33586913312509	0.0496792736623614	0.0046	0.0064	0.1149	0.0134	0.046	0.0186	0.0152	0.0222	0.0035	0.0397	0.0362	0.1395	0.0048	0.0439	0.1249	0.0189	0.0176	0.0042	0.0032	0.0155	0.0115	0.1292	0.025	0.0947	0.0378	0.0037
2	rs1019358	15524042	0.88	0.650722301593725	0.98	0.546929419532092	0.338406129967026	0.0496792736623614	0.0046	0.0063	0.1149	0.0134	0.046	0.0186	0.0152	0.0222	0.0035	0.0397	0.0362	0.1395	0.0048	0.0439	0.1249	0.0189	0.0176	0.0042	0.0032	0.0155	0.0114	0.1292	0.0249	0.0947	0.0378	0.0037
2	rs16862653	15542352	0.88	0.650722301593725	0.98	0.546929419532092	0.339080875159407	0.04949709514237	0.0046	0.0063	0.1149	0.0135	0.0461	0.0186	0.0152	0.0222	0.0035	0.0397	0.0362	0.1395	0.0048	0.0439	0.1249	0.019	0.0176	0.0042	0.0032	0.0155	0.0114	0.1292	0.025	0.0947	0.0378	0.0037
2	rs115481844	15543514	0.89	0.587533376708783	0.97	0.604552021827049	0.357775521723869	0.0547711565714703	0.0046	0.0064	0.115	0.0135	0.0458	0.0187	0.0153	0.0223	0.0035	0.0397	0.0362	0.1395	0.0048	0.0437	0.1249	0.0191	0.0177	0.0042	0.0032	0.0153	0.0116	0.1295	0.0246	0.0949	0.0372	0.0037
2	rs76198426	15546654	0.89	0.587533376708783	0.97	0.604552021827049	0.358844132679687	0.0542649254622272	0.0046	0.0063	0.115	0.0135	0.0459	0.0187	0.0153	0.0223	0.0036	0.0397	0.0362	0.1395	0.0049	0.0437	0.1249	0.0191	0.0177	0.0042	0.0032	0.0153	0.0116	0.1295	0.0246	0.0949	0.0372	0.0037
2	rs74630431	15553189	0.89	0.587533376708783	0.97	0.604552021827049	0.35970019983371	0.0546444086596844	0.0046	0.0063	0.115	0.0135	0.0459	0.0187	0.0153	0.0223	0.0036	0.0398	0.0362	0.1395	0.0049	0.0437	0.1249	0.0191	0.0177	0.0042	0.0032	0.0153	0.0116	0.1295	0.0246	0.0949	0.0372	0.0037
2	rs116180907	15577812	0.89	0.587533376708783	0.96	0.665984986819169	0.362758445294469	0.0547711565714703	0.0046	0.0063	0.1149	0.0135	0.0459	0.0187	0.0154	0.0223	0.0036	0.0398	0.0362	0.1395	0.0049	0.0438	0.1249	0.0191	0.0177	0.0042	0.0032	0.0153	0.0116	0.1295	0.0246	0.0949	0.0371	0.0037
2	rs11674618	15593035	0.89	0.587533376708783	0.97	0.604552021827049	0.362812217220169	0.0547077667831188	0.0046	0.0063	0.1149	0.0135	0.0459	0.0187	0.0154	0.0223	0.0036	0.0398	0.0362	0.1395	0.0049	0.0438	0.1249	0.0191	0.0177	0.0042	0.0032	0.0153	0.0116	0.1295	0.0246	0.0949	0.0371	0.0037
2	rs56750280	15593748	0.89	0.587533376708783	0.96	0.665984986819169	0.362812217220169	0.0547077667831188	0.0046	0.0063	0.1149	0.0135	0.0459	0.0187	0.0154	0.0223	0.0036	0.0398	0.0362	0.1395	0.0049	0.0438	0.1249	0.0191	0.0177	0.0042	0.0032	0.0153	0.0116	0.1295	0.0246	0.0949	0.0371	0.0037
2	rs75041930	15594755	0.89	0.587533376708783	0.96	0.665984986819169	0.362812217220169	0.0547077667831188	0.0046	0.0063	0.1149	0.0135	0.0459	0.0187	0.0154	0.0223	0.0036	0.0398	0.0362	0.1395	0.0049	0.0438	0.1249	0.0191	0.0177	0.0042	0.0032	0.0153	0.0116	0.1295	0.0246	0.0949	0.0371	0.0037
2	rs10169837	15596096	0.89	0.587533376708783	0.96	0.665984986819169	0.362812217220169	0.0547077667831188	0.0046	0.0063	0.1149	0.0135	0.0459	0.0187	0.0154	0.0223	0.0036	0.0398	0.0362	0.1395	0.0049	0.0438	0.1249	0.0191	0.0177	0.0042	0.0032	0.0153	0.0116	0.1295	0.0246	0.0949	0.0371	0.0037
2	rs4668909	15607842	0.89	0.587533376708783	0.96	0.665984986819169	0.335972489818134	0.05791583074535	0.0046	0.0064	0.1147	0.0137	0.0459	0.0187	0.0156	0.0223	0.0036	0.0398	0.0361	0.1392	0.0049	0.0438	0.1249	0.0191	0.0178	0.0042	0.0031	0.0152	0.0116	0.1295	0.0246	0.0948	0.0373	0.0038
2	rs115049119	15624316	0.89	0.587533376708783	0.97	0.604552021827049	0.345080131122774	0.060538414465843	0.0046	0.0064	0.1149	0.0138	0.046	0.0187	0.0156	0.0223	0.0036	0.0398	0.0361	0.1392	0.0049	0.0439	0.1248	0.019	0.0179	0.0042	0.0031	0.0152	0.0116	0.1292	0.0246	0.0946	0.0373	0.0038
2	rs2287260	15624810	0.89	0.587533376708783	0.97	0.604552021827049	0.345080131122774	0.060538414465843	0.0046	0.0064	0.1149	0.0138	0.046	0.0187	0.0156	0.0223	0.0036	0.0398	0.0361	0.1392	0.0049	0.0439	0.1248	0.019	0.0179	0.0042	0.0031	0.0152	0.0116	0.1292	0.0246	0.0946	0.0373	0.0038
2	rs17391264	15628223	0.89	0.587533376708783	0.97	0.604552021827049	0.345080131122774	0.0606046119938404	0.0046	0.0064	0.1149	0.0138	0.046	0.0187	0.0156	0.0223	0.0036	0.0398	0.0361	0.1392	0.0049	0.0439	0.1248	0.019	0.0179	0.0042	0.0031	0.0152	0.0116	0.1292	0.0246	0.0946	0.0373	0.0038
2	rs56139147	15643440	0.89	0.587533376708783	0.96	0.665984986819169	0.344975330618645	0.0624705832802539	0.0046	0.0064	0.1149	0.0138	0.046	0.0187	0.0156	0.0223	0.0036	0.0398	0.0362	0.1392	0.0049	0.0439	0.1247	0.019	0.0179	0.0042	0.0031	0.0152	0.0116	0.1292	0.0246	0.0945	0.0374	0.0038
2	rs16862707	15643670	0.89	0.587533376708783	0.96	0.665984986819169	0.343980547278063	0.0632101872033475	0.0046	0.0064	0.1149	0.0138	0.046	0.0187	0.0156	0.0223	0.0036	0.0398	0.0361	0.1392	0.0049	0.0439	0.1247	0.019	0.0179	0.0042	0.0031	0.0152	0.0116	0.1292	0.0246	0.0946	0.0374	0.0038
2	rs767624	15648219	0.89	0.587533376708783	0.96	0.665984986819169	0.340224340688233	0.0595491463619057	0.0046	0.0064	0.1148	0.0138	0.046	0.0187	0.0156	0.0223	0.0036	0.0398	0.0361	0.1392	0.0049	0.044	0.1247	0.019	0.0179	0.0042	0.0031	0.0152	0.0118	0.1292	0.0246	0.0946	0.0374	0.0038
2	rs76750678	15659283	0.89	0.587533376708783	0.96	0.665984986819169	0.346969355351355	0.0638180488440038	0.0047	0.0065	0.1148	0.0137	0.0461	0.0187	0.0156	0.0222	0.0036	0.0397	0.0361	0.1392	0.0049	0.044	0.1246	0.019	0.0179	0.0042	0.0032	0.0153	0.0117	0.1291	0.0246	0.0945	0.0374	0.0039
2	rs7581919	15664756	0.89	0.587533376708783	0.96	0.665984986819169	0.346969355351355	0.0637503875308753	0.0047	0.0065	0.1148	0.0137	0.0461	0.0187	0.0156	0.0222	0.0036	0.0397	0.0361	0.1392	0.0049	0.044	0.1246	0.019	0.0179	0.0042	0.0032	0.0153	0.0117	0.1291	0.0246	0.0945	0.0374	0.0039
2	rs77024790	15664988	0.89	0.587533376708783	0.96	0.665984986819169	0.346969355351355	0.0637503875308753	0.0047	0.0065	0.1148	0.0137	0.0461	0.0187	0.0156	0.0222	0.0036	0.0397	0.0361	0.1392	0.0049	0.044	0.1246	0.019	0.0179	0.0042	0.0032	0.0153	0.0117	0.1291	0.0246	0.0945	0.0374	0.0039
2	rs13029846	15674686	0.89	0.587533376708783	0.97	0.604552021827049	0.346969355351355	0.0636827564770912	0.0047	0.0065	0.1148	0.0137	0.0461	0.0187	0.0156	0.0222	0.0036	0.0397	0.0361	0.1392	0.0049	0.044	0.1246	0.019	0.0179	0.0042	0.0032	0.0153	0.0117	0.1291	0.0246	0.0945	0.0374	0.0039
2	rs12986655	15677336	0.89	0.587533376708783	0.96	0.665984986819169	0.342673887278112	0.0614679728446678	0.0047	0.0064	0.1148	0.0137	0.0461	0.0186	0.0156	0.0222	0.0036	0.0398	0.0361	0.1392	0.0049	0.044	0.1247	0.019	0.0178	0.0042	0.0032	0.0153	0.0118	0.1291	0.0246	0.0945	0.0374	0.0039
2	rs13017772	15699660	0.88	0.650722301593725	0.96	0.665984986819169	0.35182158169188	0.0807596632599338	0.0048	0.0065	0.1148	0.0138	0.0461	0.0186	0.0154	0.0223	0.0036	0.0397	0.0362	0.1391	0.0049	0.044	0.1246	0.0189	0.0178	0.0043	0.0032	0.0153	0.0117	0.1291	0.0245	0.0943	0.0375	0.004
2	rs6750232	15714958	0.88	0.650722301593725	0.96	0.665984986819169	0.361469144574572	0.0807596632599338	0.0048	0.0064	0.1149	0.0138	0.0461	0.0186	0.0154	0.0222	0.0036	0.0398	0.0362	0.1387	0.005	0.044	0.1247	0.0189	0.0179	0.0043	0.0032	0.0154	0.0117	0.1291	0.0247	0.0941	0.0375	0.0041
2	rs76494588	15720775	0.89	0.587533376708783	0.96	0.665984986819169	0.343928231442495	0.081282539539209	0.0052	0.0064	0.1125	0.0141	0.0462	0.0184	0.0158	0.0224	0.0037	0.0407	0.0371	0.1376	0.0054	0.0435	0.1241	0.0195	0.0186	0.0043	0.0035	0.0156	0.0122	0.128	0.0244	0.0938	0.0372	0.0044
2	rs13391772	15722503	0.88	0.650722301593725	0.96	0.665984986819169	0.446694706737029	0.198115648868462	0.0063	0.0069	0.1067	0.0148	0.0469	0.0179	0.0167	0.0228	0.0041	0.0422	0.0392	0.1349	0.0064	0.0428	0.1227	0.0208	0.0204	0.0043	0.0042	0.0158	0.0135	0.1255	0.0237	0.0927	0.0373	0.0051
2	rs72780837	15722629	0.88	0.650722301593725	0.96	0.665984986819169	0.414574368964859	0.196555111932767	0.0064	0.0069	0.1061	0.0148	0.0474	0.0179	0.0168	0.023	0.0041	0.0424	0.0396	0.1344	0.0064	0.0429	0.1222	0.0205	0.0204	0.0043	0.0042	0.0158	0.0136	0.1252	0.0239	0.0926	0.0375	0.005
2	rs3755132	15729820	0.87	0.718142804220985	0.96	0.665984986819169	0.457926080723836	0.15663600949477	0.0065	0.0067	0.1042	0.0152	0.0493	0.0177	0.0173	0.0239	0.0036	0.0425	0.0418	0.1334	0.0063	0.0435	0.1204	0.0203	0.0202	0.0039	0.0041	0.0146	0.0146	0.1276	0.0234	0.0922	0.0371	0.0046
2	rs75048671	15742570	0.87	0.718142804220985	0.96	0.665984986819169	0.507569346551518	0.171868555336024	0.0065	0.0066	0.1044	0.0152	0.0494	0.0177	0.0173	0.0239	0.0036	0.0425	0.0419	0.1333	0.0063	0.0435	0.1204	0.0203	0.0202	0.0038	0.0041	0.0146	0.0146	0.1276	0.0234	0.0923	0.0372	0.0046
2	rs7575749	15745839	0.87	0.718142804220985	0.96	0.665984986819169	0.507823433618759	0.17206704779392	0.0065	0.0066	0.1044	0.0152	0.0494	0.0177	0.0173	0.0239	0.0036	0.0425	0.0419	0.1333	0.0063	0.0435	0.1204	0.0203	0.0202	0.0038	0.0041	0.0146	0.0146	0.1276	0.0234	0.0923	0.0372	0.0046
2	rs13427798	15755354	0.87	0.718142804220985	0.96	0.665984986819169	0.508014038888431	0.172265620006629	0.0065	0.0066	0.1044	0.0152	0.0494	0.0177	0.0172	0.0239	0.0036	0.0425	0.0419	0.1333	0.0063	0.0435	0.1204	0.0203	0.0202	0.0038	0.0041	0.0146	0.0146	0.1276	0.0234	0.0923	0.0372	0.0046
2	rs77552768	15763097	0.87	0.718142804220985	0.96	0.665984986819169	0.519641380848386	0.166735908740984	0.0065	0.0065	0.1044	0.0153	0.0493	0.0176	0.0173	0.0239	0.0036	0.0425	0.0419	0.1332	0.0063	0.0435	0.1205	0.0203	0.0201	0.0038	0.0041	0.0147	0.0146	0.1278	0.0234	0.0921	0.0372	0.0046
2	rs72780884	15770703	0.87	0.718142804220985	0.96	0.665984986819169	0.543140169768277	0.168900772879718	0.0065	0.0064	0.1045	0.0153	0.0491	0.0176	0.0174	0.0239	0.0036	0.0425	0.0419	0.1332	0.0063	0.0435	0.1206	0.0203	0.0201	0.0038	0.0041	0.0147	0.0146	0.1279	0.0234	0.092	0.0373	0.0046
2	rs4668949	15771615	0.87	0.718142804220985	0.96	0.665984986819169	0.542943406479757	0.16978921223035	0.0065	0.0064	0.1045	0.0153	0.0491	0.0176	0.0174	0.0239	0.0036	0.0425	0.0419	0.1332	0.0063	0.0435	0.1206	0.0203	0.0201	0.0038	0.0041	0.0147	0.0146	0.1279	0.0234	0.092	0.0373	0.0046
2	rs78297407	15772892	0.87	0.718142804220985	0.96	0.665984986819169	0.557196196865779	0.17196779159252	0.0065	0.0064	0.1045	0.0153	0.0491	0.0176	0.0173	0.0238	0.0036	0.0425	0.0419	0.1332	0.0064	0.0435	0.1206	0.0203	0.02	0.0038	0.0042	0.0147	0.0146	0.1279	0.0233	0.092	0.0373	0.0046
2	rs807632	15773972	0.87	0.718142804220985	0.95	0.731303845289611	0.568535576722841	0.170976327572541	0.0065	0.0064	0.1045	0.0153	0.0491	0.0176	0.0173	0.0238	0.0036	0.0425	0.0419	0.1332	0.0064	0.0435	0.1206	0.0203	0.02	0.0038	0.0042	0.0147	0.0146	0.1279	0.0233	0.092	0.0373	0.0046
2	rs77709565	15774830	0.87	0.718142804220985	0.95	0.731303845289611	0.570145040766666	0.172464271924578	0.0065	0.0064	0.1045	0.0153	0.0491	0.0176	0.0173	0.0238	0.0036	0.0425	0.0419	0.1331	0.0064	0.0435	0.1206	0.0203	0.02	0.0038	0.0042	0.0147	0.0146	0.1279	0.0233	0.092	0.0373	0.0046
2	rs80194500	15775805	0.87	0.718142804220985	0.95	0.731303845289611	0.611414410076953	0.179869976297521	0.0065	0.0064	0.1054	0.0153	0.0491	0.0175	0.0174	0.0238	0.0036	0.0426	0.0418	0.133	0.0063	0.0436	0.1206	0.0203	0.0199	0.0038	0.0042	0.0147	0.0146	0.1281	0.023	0.0918	0.0372	0.0046
2	rs79975539	15777502	0.87	0.718142804220985	0.95	0.731303845289611	0.608921420685471	0.177356005814347	0.0065	0.0064	0.1054	0.0153	0.0491	0.0175	0.0174	0.0238	0.0036	0.0426	0.0418	0.133	0.0063	0.0436	0.1207	0.0203	0.0199	0.0038	0.0042	0.0147	0.0146	0.128	0.0229	0.0918	0.0372	0.0046
2	rs79055811	15778252	0.87	0.718142804220985	0.95	0.731303845289611	0.618991166876392	0.186054927669735	0.0065	0.0064	0.1054	0.0153	0.0492	0.0175	0.0174	0.0238	0.0036	0.0426	0.0419	0.133	0.0064	0.0436	0.1206	0.0203	0.0199	0.0038	0.0042	0.0147	0.0146	0.1281	0.0229	0.0918	0.0373	0.0046
2	rs807628	15778300	0.87	0.718142804220985	0.95	0.731303845289611	0.620316269095395	0.186973510486135	0.0065	0.0064	0.1054	0.0153	0.0492	0.0175	0.0174	0.0238	0.0036	0.0426	0.0419	0.133	0.0064	0.0436	0.1206	0.0203	0.0199	0.0038	0.0042	0.0147	0.0146	0.1281	0.0229	0.0918	0.0373	0.0046
2	rs112074350	15781221	0.87	0.718142804220985	0.94	0.800578923638966	0.614050980627886	0.18300418311591	0.0065	0.0064	0.1054	0.0153	0.0492	0.0175	0.0174	0.0238	0.0036	0.0426	0.0419	0.1331	0.0064	0.0436	0.1206	0.0203	0.0199	0.0038	0.0042	0.0146	0.0146	0.1281	0.0229	0.0918	0.0373	0.0046
2	rs2287637	15783051	0.87	0.718142804220985	0.93	0.873875650440679	0.603949518012287	0.183816025136893	0.0065	0.0064	0.1054	0.0152	0.0492	0.0174	0.0173	0.0238	0.0036	0.0426	0.0419	0.1331	0.0064	0.0436	0.1206	0.0202	0.0199	0.0038	0.0042	0.0146	0.0147	0.1282	0.0229	0.0919	0.0374	0.0046
2	rs72780900	15785070	0.87	0.718142804220985	0.93	0.873875650440679	0.601539411201009	0.182193574875921	0.0065	0.0064	0.1054	0.0152	0.0492	0.0174	0.0173	0.0238	0.0036	0.0425	0.0418	0.1331	0.0064	0.0436	0.1206	0.0202	0.0199	0.0038	0.0042	0.0146	0.0147	0.1282	0.0229	0.0919	0.0374	0.0046
2	rs807603	15792518	0.87	0.718142804220985	0.93	0.873875650440679	0.552690461603191	0.173060705414726	0.0065	0.0064	0.1052	0.0151	0.0492	0.0172	0.0171	0.0238	0.0036	0.0424	0.0418	0.1331	0.0064	0.0437	0.1204	0.0201	0.0198	0.0039	0.0043	0.0147	0.0147	0.1285	0.023	0.0922	0.0375	0.0046
2	rs75594357	15806608	0.88	0.650722301593725	0.92	0.951254862179695	0.404397766962355	0.157693680167223	0.0066	0.0064	0.1042	0.0147	0.0493	0.0169	0.0171	0.0242	0.0036	0.042	0.0424	0.1337	0.0061	0.0436	0.1201	0.0186	0.0199	0.0041	0.0045	0.0147	0.015	0.1283	0.0231	0.0929	0.0385	0.0046
2	rs876718	15808935	0.88	0.650722301593725	0.92	0.951254862179695	0.426451045660663	0.165755119893042	0.0066	0.0064	0.1041	0.0147	0.0494	0.0169	0.0171	0.0242	0.0036	0.042	0.0425	0.1337	0.0061	0.0436	0.1201	0.0185	0.0199	0.0041	0.0045	0.0147	0.015	0.1283	0.0231	0.0929	0.0385	0.0046
2	rs115814806	15811520	0.88	0.650722301593725	0.92	0.951254862179695	0.473768486800794	0.164092450458626	0.0066	0.0064	0.104	0.0146	0.0494	0.0168	0.017	0.0242	0.0036	0.0419	0.0425	0.1339	0.006	0.0436	0.12	0.0185	0.0199	0.0041	0.0047	0.0147	0.015	0.1283	0.0231	0.093	0.0385	0.0046
2	rs8179513	15812683	0.88	0.650722301593725	0.92	0.951254862179695	0.514578909126798	0.17276239914048	0.0067	0.0064	0.1039	0.0146	0.0494	0.0168	0.017	0.0242	0.0036	0.0419	0.0425	0.134	0.006	0.0435	0.12	0.0185	0.0199	0.0041	0.0048	0.0147	0.015	0.1283	0.0231	0.093	0.0386	0.0046
2	rs116202778	15813623	0.88	0.650722301593725	0.92	0.951254862179695	0.496827051042765	0.167817118247323	0.0067	0.0064	0.1039	0.0147	0.0494	0.0168	0.017	0.0242	0.0036	0.0418	0.0425	0.134	0.006	0.0435	0.12	0.0185	0.0198	0.0041	0.0048	0.0147	0.015	0.1282	0.0231	0.0931	0.0386	0.0046
2	rs72782826	15815427	0.88	0.650722301593725	0.92	0.951254862179695	0.480426235853119	0.1665395885509	0.0067	0.0064	0.1039	0.0148	0.0495	0.0168	0.0171	0.0242	0.0036	0.0418	0.0424	0.1341	0.006	0.0436	0.1199	0.0185	0.0198	0.0041	0.0048	0.0147	0.015	0.1281	0.0231	0.0931	0.0386	0.0046
2	rs13415363	15818626	0.88	0.650722301593725	0.92	0.951254862179695	0.476105886399492	0.168210892011601	0.0067	0.0063	0.1038	0.0148	0.0495	0.0168	0.0172	0.0243	0.0036	0.0417	0.0424	0.1341	0.006	0.0435	0.1197	0.0185	0.0198	0.004	0.0048	0.0147	0.015	0.1279	0.0231	0.0933	0.0387	0.0046
2	rs58356038	15821601	0.88	0.650722301593725	0.92	0.951254862179695	0.395021575726315	0.139418965422026	0.0067	0.0062	0.1037	0.0153	0.0496	0.017	0.0175	0.0243	0.0035	0.0415	0.0425	0.1344	0.0058	0.0433	0.1188	0.0193	0.0201	0.0039	0.0047	0.0147	0.0149	0.1267	0.0231	0.0944	0.0385	0.0045
2	rs76401445	15824458	0.88	0.650722301593725	0.92	0.951254862179695	0.323181273669355	0.131582166510464	0.0068	0.0061	0.1039	0.0155	0.05	0.0167	0.0174	0.0242	0.0036	0.0413	0.0426	0.1351	0.0056	0.043	0.1181	0.0191	0.0197	0.0038	0.0046	0.0148	0.0149	0.1263	0.023	0.0954	0.0386	0.0044
2	rs114996110	15825062	0.88	0.650722301593725	0.92	0.951254862179695	0.312338769370348	0.129425089351059	0.0068	0.0061	0.1039	0.0156	0.0501	0.0167	0.0174	0.0243	0.0036	0.0413	0.0426	0.1352	0.0056	0.043	0.118	0.0191	0.0196	0.0038	0.0046	0.0148	0.0149	0.1263	0.023	0.0956	0.0387	0.0044
2	rs1559032	15826450	0.88	0.650722301593725	0.92	0.951254862179695	0.313683448415982	0.12656961955527	0.0068	0.006	0.104	0.0157	0.0503	0.0166	0.0174	0.0243	0.0035	0.0412	0.0426	0.1354	0.0055	0.043	0.1177	0.019	0.0195	0.0038	0.0045	0.0147	0.0149	0.1261	0.023	0.0961	0.0388	0.0044
2	rs6733775	15826700	0.88	0.650722301593725	0.92	0.951254862179695	0.30526773358922	0.126747391541924	0.0068	0.006	0.1042	0.0156	0.0503	0.0167	0.0173	0.0243	0.0035	0.0412	0.0426	0.1351	0.0055	0.0429	0.1176	0.019	0.0195	0.0038	0.0045	0.0147	0.0149	0.1262	0.023	0.0962	0.0388	0.0044
2	rs62115340	15831182	0.88	0.650722301593725	0.91	1.03277310349222	0.232123600264926	0.0931259515421921	0.0069	0.0055	0.1035	0.0154	0.0509	0.0162	0.0174	0.0247	0.0033	0.0418	0.0432	0.1349	0.0051	0.0418	0.1161	0.0184	0.019	0.0036	0.0044	0.0146	0.0149	0.126	0.024	0.0988	0.0402	0.0041
2	rs76021252	15831268	0.88	0.650722301593725	0.92	0.951254862179695	0.236595925180706	0.0898322451028247	0.0069	0.0055	0.1034	0.0152	0.0509	0.0161	0.0175	0.0247	0.0033	0.0419	0.0433	0.135	0.0051	0.0416	0.116	0.0184	0.019	0.0036	0.0044	0.0147	0.0149	0.126	0.0241	0.099	0.0402	0.0041
2	rs6754458	15834052	0.88	0.650722301593725	0.92	0.951254862179695	0.230643330695269	0.0924949556582326	0.0068	0.005	0.1031	0.0148	0.0512	0.0156	0.0175	0.0258	0.003	0.0417	0.0443	0.1347	0.0048	0.0404	0.1151	0.0177	0.0189	0.0035	0.0041	0.0139	0.0144	0.128	0.0241	0.1016	0.0409	0.0038
2	rs4668960	15839424	0.88	0.650722301593725	0.92	0.951254862179695	0.267020546791475	0.0968671493317768	0.0069	0.0048	0.1033	0.0147	0.0513	0.0156	0.0175	0.026	0.0029	0.0416	0.0445	0.1346	0.0048	0.04	0.1148	0.0177	0.0188	0.0034	0.0041	0.0137	0.0141	0.1286	0.0242	0.1024	0.0409	0.0039
2	rs114763279	15842803	0.88	0.650722301593725	0.92	0.951254862179695	0.275417202101756	0.101972173918207	0.0069	0.0048	0.1032	0.0146	0.0514	0.0155	0.0176	0.0259	0.0029	0.0415	0.0445	0.1347	0.0048	0.0397	0.1148	0.0176	0.0188	0.0034	0.0041	0.0137	0.0141	0.1287	0.0241	0.1025	0.0409	0.0039
2	rs116051828	15845588	0.88	0.650722301593725	0.91	1.03277310349222	0.285185077584504	0.0908466920878404	0.0069	0.0048	0.1031	0.0146	0.0514	0.0155	0.0177	0.026	0.0029	0.0415	0.0445	0.1348	0.0048	0.0395	0.1149	0.0176	0.0188	0.0034	0.0041	0.0137	0.0141	0.1289	0.0241	0.1026	0.0409	0.0039
2	rs55639077	15847305	0.88	0.650722301593725	0.91	1.03277310349222	0.289754931175008	0.0933630123974988	0.0069	0.0048	0.1032	0.0146	0.0514	0.0155	0.0177	0.026	0.0029	0.0415	0.0445	0.1349	0.0048	0.0394	0.1148	0.0175	0.0188	0.0034	0.0041	0.0137	0.0141	0.129	0.0241	0.1026	0.0409	0.0039
2	rs13410970	15855950	0.88	0.650722301593725	0.91	1.03277310349222	0.300081503647695	0.0836145153789776	0.0069	0.0047	0.1029	0.0145	0.0516	0.0154	0.0179	0.026	0.0029	0.0413	0.0446	0.135	0.0048	0.0393	0.1149	0.0173	0.0185	0.0034	0.0041	0.0137	0.0141	0.129	0.0243	0.1029	0.0407	0.0038
2	rs115381654	15857661	0.88	0.650722301593725	0.91	1.03277310349222	0.3025708873527	0.0817318068571982	0.0069	0.0047	0.1028	0.0145	0.0517	0.0154	0.018	0.026	0.0029	0.0413	0.0447	0.1351	0.0048	0.0392	0.1148	0.0172	0.0186	0.0034	0.0041	0.0137	0.0141	0.1291	0.0243	0.1029	0.0407	0.0038
2	rs7591368	15862330	0.88	0.650722301593725	0.91	1.03277310349222	0.300130210247316	0.0696788039230055	0.007	0.0047	0.1026	0.0146	0.0517	0.0154	0.0181	0.026	0.0029	0.0413	0.0447	0.1351	0.0048	0.0392	0.1147	0.0171	0.0187	0.0034	0.0041	0.0137	0.0141	0.1291	0.0243	0.103	0.0408	0.0038
2	rs6431731	15863002	0.88	0.650722301593725	0.91	1.03277310349222	0.318288147268017	0.0787557124975163	0.007	0.0047	0.1027	0.0147	0.0516	0.0156	0.0181	0.026	0.0029	0.0413	0.0448	0.1353	0.0048	0.0392	0.1147	0.0171	0.0187	0.0033	0.0041	0.0137	0.0141	0.1291	0.0242	0.1025	0.0408	0.0039
2	rs11884807	15863154	0.88	0.650722301593725	0.91	1.03277310349222	0.32974919464924	0.0774311560206169	0.007	0.0047	0.1026	0.0147	0.0516	0.0156	0.0181	0.026	0.0029	0.0413	0.0448	0.1353	0.0048	0.0392	0.1146	0.0171	0.0187	0.0033	0.0041	0.0137	0.0141	0.1291	0.0242	0.1024	0.0408	0.0039
2	rs114336965	15863354	0.88	0.650722301593725	0.91	1.03277310349222	0.32944217917664	0.0826333451104271	0.007	0.0047	0.1026	0.0147	0.0516	0.0156	0.0181	0.026	0.0029	0.0413	0.0448	0.1353	0.0048	0.0392	0.1146	0.0171	0.0187	0.0032	0.0041	0.0137	0.0141	0.1291	0.0242	0.1024	0.0408	0.0039
2	rs2112102	15872796	0.88	0.650722301593725	0.91	1.03277310349222	0.239345086263869	0.0990424648448036	0.0071	0.0047	0.1014	0.0151	0.0518	0.0163	0.0173	0.0264	0.0027	0.0405	0.0457	0.1361	0.0048	0.0399	0.1126	0.0168	0.0183	0.0032	0.0042	0.0143	0.0141	0.1283	0.0241	0.1022	0.0428	0.0039
2	rs7583249	15873092	0.88	0.650722301593725	0.91	1.03277310349222	0.236681570904335	0.100665969971369	0.0071	0.0047	0.1014	0.0152	0.0518	0.0163	0.0173	0.0264	0.0027	0.0405	0.0457	0.1361	0.0048	0.0399	0.1126	0.0167	0.0183	0.0032	0.0042	0.0143	0.014	0.1284	0.0241	0.1023	0.0429	0.0039
2	rs72782873	15882894	0.88	0.650722301593725	0.91	1.03277310349222	0.216496584663213	0.103531782746475	0.0071	0.0046	0.1013	0.0152	0.0518	0.0163	0.0171	0.0264	0.0028	0.0402	0.0458	0.1362	0.0048	0.0397	0.1126	0.0167	0.0182	0.0032	0.0042	0.0143	0.0139	0.1285	0.0241	0.1025	0.0431	0.0039
2	rs4668968	15885286	0.88	0.650722301593725	0.91	1.03277310349222	0.205650195975533	0.10058455016583	0.0072	0.0047	0.1012	0.0152	0.0518	0.0163	0.0171	0.0265	0.0028	0.0402	0.0458	0.1362	0.0048	0.0396	0.1127	0.0168	0.0182	0.0032	0.0042	0.0143	0.0139	0.1286	0.024	0.1026	0.0432	0.0039
2	rs10929383	15887726	0.88	0.650722301593725	0.91	1.03277310349222	0.206482541209758	0.114959484431824	0.0072	0.0047	0.101	0.0153	0.0518	0.0163	0.017	0.0265	0.0027	0.0403	0.0458	0.1361	0.0048	0.0397	0.1126	0.0167	0.0182	0.0032	0.0042	0.0142	0.0138	0.1285	0.0241	0.1027	0.0432	0.004
2	rs12692277	15889140	0.88	0.650722301593725	0.91	1.03277310349222	0.214504850896001	0.132213795627726	0.0072	0.0048	0.101	0.0153	0.0521	0.0164	0.0171	0.0264	0.0028	0.0403	0.046	0.1363	0.0047	0.0396	0.1123	0.0168	0.0181	0.0031	0.0041	0.0141	0.0136	0.1284	0.0241	0.1026	0.0434	0.004
2	rs12472678	15891558	0.88	0.650722301593725	0.91	1.03277310349222	0.216618863215113	0.0878941639881679	0.0071	0.0048	0.1012	0.0154	0.0519	0.0163	0.0171	0.0271	0.0027	0.0401	0.0455	0.1359	0.0049	0.0395	0.1115	0.0169	0.0177	0.003	0.0041	0.0139	0.0136	0.1277	0.0247	0.1047	0.0435	0.004
2	rs72782876	15892797	0.88	0.650722301593725	0.91	1.03277310349222	0.250737947414915	0.0686987256224412	0.0068	0.0048	0.1003	0.0154	0.0518	0.0159	0.0167	0.0279	0.0025	0.0405	0.0462	0.1353	0.0049	0.0397	0.1105	0.0167	0.0169	0.0029	0.0041	0.0144	0.0138	0.1273	0.0257	0.1062	0.0433	0.0039
2	rs79706376	15895594	0.88	0.650722301593725	0.92	0.951254862179695	0.277795284033172	0.0717983474156534	0.0067	0.0049	0.1001	0.0154	0.0518	0.0158	0.0166	0.0281	0.0025	0.0405	0.0463	0.1352	0.0049	0.0398	0.1102	0.0166	0.0168	0.0028	0.0041	0.0145	0.0138	0.1271	0.026	0.1067	0.0434	0.0039
2	rs13417353	15898212	0.88	0.650722301593725	0.92	0.951254862179695	0.270647997243917	0.0649047369682324	0.0067	0.0049	0.1	0.0154	0.0518	0.0157	0.0165	0.0282	0.0025	0.0406	0.0464	0.1351	0.0049	0.0398	0.11	0.0165	0.0167	0.0027	0.0041	0.0146	0.0139	0.1271	0.0262	0.1069	0.0434	0.0039
2	rs72782882	15898691	0.88	0.650722301593725	0.92	0.951254862179695	0.278450016021451	0.0675164185192702	0.0067	0.0049	0.0998	0.0154	0.0519	0.0157	0.0164	0.0282	0.0025	0.0407	0.0464	0.1351	0.0049	0.0399	0.1101	0.0166	0.0166	0.0027	0.0041	0.0146	0.0139	0.1271	0.0262	0.1069	0.0434	0.0039
2	rs4668464	15900788	0.88	0.650722301593725	0.92	0.951254862179695	0.274998683464029	0.067308666105179	0.0067	0.0049	0.0997	0.0153	0.0518	0.0156	0.0164	0.0283	0.0025	0.0407	0.0465	0.135	0.0049	0.0399	0.1099	0.0166	0.0165	0.0027	0.0041	0.0146	0.0139	0.1272	0.0263	0.107	0.0435	0.0039
2	rs2112101	15902679	0.88	0.650722301593725	0.91	1.03277310349222	0.254065573230013	0.0575914987783686	0.0066	0.0049	0.099	0.0154	0.0518	0.0156	0.0164	0.0285	0.0024	0.0401	0.0468	0.135	0.0049	0.0396	0.1102	0.0166	0.0165	0.0027	0.0041	0.0147	0.014	0.1269	0.0268	0.1072	0.0439	0.0039
2	rs2544531	15904041	0.88	0.650722301593725	0.9	1.11848291839441	0.248576862443932	0.0610688546371162	0.0065	0.0049	0.0987	0.0154	0.0519	0.0156	0.0164	0.0286	0.0023	0.0402	0.047	0.135	0.0048	0.0398	0.1103	0.0167	0.0164	0.0027	0.004	0.0147	0.014	0.1269	0.027	0.1075	0.0439	0.0038
2	rs79772892	15904447	0.88	0.650722301593725	0.9	1.11848291839441	0.235227924488245	0.0586974023539478	0.0065	0.0049	0.0987	0.0154	0.0518	0.0156	0.0163	0.0286	0.0023	0.0403	0.047	0.1355	0.0047	0.0397	0.1104	0.0168	0.0164	0.0027	0.004	0.0147	0.0141	0.1268	0.0269	0.1075	0.0437	0.0037
2	rs6728750	15904734	0.88	0.650722301593725	0.89	1.20843312996982	0.234801324202961	0.05791583074535	0.0065	0.0049	0.0986	0.0154	0.0518	0.0156	0.0163	0.0286	0.0023	0.0404	0.047	0.1355	0.0047	0.0398	0.1104	0.0168	0.0164	0.0027	0.004	0.0147	0.0141	0.1267	0.0269	0.1075	0.0436	0.0037
2	rs11677834	15905167	0.88	0.650722301593725	0.89	1.20843312996982	0.233184152487582	0.0587627352439238	0.0065	0.0049	0.0986	0.0154	0.0517	0.0156	0.0163	0.0286	0.0023	0.0403	0.047	0.1355	0.0047	0.0398	0.1104	0.0168	0.0163	0.0027	0.004	0.0147	0.0141	0.1267	0.0269	0.1075	0.0436	0.0037
2	rs2693023	15909981	0.88	0.650722301593725	0.89	1.20843312996982	0.220593400428625	0.0668249519271995	0.0065	0.0048	0.0985	0.0153	0.0519	0.0157	0.0164	0.0287	0.0022	0.04	0.047	0.1353	0.0046	0.0399	0.1105	0.017	0.0156	0.0025	0.0039	0.0147	0.0142	0.1264	0.0275	0.1076	0.0443	0.0036
2	rs10929387	15912926	0.88	0.650722301593725	0.88	1.30266910679319	0.203361212947096	0.0681412792066994	0.0065	0.0048	0.0983	0.0154	0.0519	0.0158	0.0163	0.0287	0.0022	0.0401	0.0471	0.135	0.0046	0.04	0.1106	0.0171	0.0157	0.0025	0.0038	0.0148	0.0142	0.1262	0.0276	0.1075	0.0445	0.0036
2	rs78818646	15923472	0.88	0.650722301593725	0.88	1.30266910679319	0.0901398206861835	0.0667559690699651	0.0064	0.0048	0.0981	0.0157	0.0517	0.0164	0.0164	0.0289	0.0022	0.04	0.047	0.1346	0.0047	0.0398	0.1103	0.0174	0.0159	0.0025	0.0034	0.015	0.0144	0.1254	0.0279	0.107	0.0448	0.0036
2	rs2693022	15924704	0.88	0.650722301593725	0.88	1.30266910679319	0.0649915088446931	0.0467997217724181	0.0064	0.0049	0.0978	0.0159	0.0516	0.0168	0.0166	0.0288	0.0023	0.0397	0.0468	0.1344	0.0048	0.0398	0.1101	0.0176	0.0161	0.0026	0.0034	0.0152	0.0145	0.1249	0.0279	0.1075	0.0449	0.0036
2	rs2544527	15926168	0.88	0.650722301593725	0.88	1.30266910679319	0.0582420091656921	0.0441115188441802	0.0064	0.0049	0.0978	0.0159	0.0515	0.0169	0.0167	0.0288	0.0023	0.0397	0.0467	0.1343	0.0048	0.0398	0.1101	0.0176	0.0161	0.0026	0.0034	0.0152	0.0145	0.1247	0.0279	0.1074	0.0449	0.0036
2	rs4668984	15927399	0.88	0.650722301593725	0.88	1.30266910679319	0.0566929712988112	0.0412700067924072	0.0064	0.0049	0.098	0.016	0.0512	0.0171	0.017	0.0288	0.0023	0.0397	0.0466	0.1344	0.0048	0.0398	0.1102	0.0177	0.0162	0.0026	0.0034	0.0153	0.0144	0.1241	0.028	0.1074	0.0448	0.0036
2	rs6733850	15930951	0.87	0.718142804220985	0.88	1.30266910679319	0.0574460092214449	0.0594177684161	0.0063	0.0051	0.0982	0.0163	0.0506	0.0185	0.0175	0.0294	0.0022	0.0401	0.0468	0.1312	0.0048	0.0397	0.1096	0.018	0.0159	0.0026	0.0034	0.0157	0.0148	0.1225	0.0281	0.1073	0.0465	0.0033
2	rs7586759	15931309	0.88	0.650722301593725	0.88	1.30266910679319	0.0824446458680706	0.0476317850773616	0.0063	0.0051	0.0977	0.0164	0.0505	0.0189	0.0176	0.0296	0.0022	0.04	0.0468	0.1309	0.005	0.0394	0.1093	0.0181	0.016	0.0027	0.0035	0.0158	0.0149	0.1219	0.0283	0.1071	0.0467	0.0033
2	rs2380674	15931387	0.88	0.650722301593725	0.88	1.30266910679319	0.0730546886323796	0.0381345621301667	0.0064	0.0051	0.0976	0.0164	0.0504	0.019	0.0176	0.0297	0.0022	0.04	0.0468	0.1308	0.005	0.0392	0.1092	0.0182	0.0164	0.0028	0.0035	0.0158	0.0149	0.1218	0.0283	0.1071	0.0468	0.0034
2	rs17439758	15933501	0.88	0.650722301593725	0.88	1.30266910679319	0.0669049227813051	0.037328074890177	0.0064	0.0052	0.0974	0.0164	0.0505	0.0192	0.0173	0.0296	0.0022	0.0398	0.0467	0.1305	0.0051	0.0391	0.1091	0.0183	0.0164	0.0029	0.0035	0.0159	0.0149	0.1221	0.0284	0.1069	0.0469	0.0034
2	rs12998452	15934372	0.88	0.650722301593725	0.88	1.30266910679319	0.0615179848605614	0.0352158317848792	0.0064	0.0052	0.0973	0.0164	0.0505	0.0193	0.0173	0.0296	0.0023	0.0398	0.0467	0.1303	0.0051	0.0391	0.109	0.0183	0.0164	0.003	0.0035	0.0159	0.0149	0.1221	0.0284	0.1067	0.047	0.0034
2	rs1121916	15935838	0.88	0.650722301593725	0.88	1.30266910679319	0.0809263350722467	0.0387309430377295	0.0064	0.0052	0.0969	0.0164	0.0506	0.0194	0.0172	0.0296	0.0023	0.04	0.0471	0.13	0.0052	0.0392	0.1087	0.0183	0.0165	0.0031	0.0036	0.016	0.015	0.1223	0.0285	0.1064	0.0468	0.0034
2	rs11894034	15940948	0.88	0.650722301593725	0.88	1.30266910679319	0.0997596264996656	0.0574619843297904	0.0065	0.0054	0.0957	0.0167	0.0509	0.0197	0.0173	0.0299	0.0024	0.0407	0.047	0.129	0.0055	0.0396	0.1078	0.0183	0.0166	0.0035	0.0038	0.0161	0.0153	0.122	0.0289	0.1055	0.0465	0.0034
2	rs10929391	15943024	0.88	0.650722301593725	0.88	1.30266910679319	0.0990923421511943	0.060009941834155	0.0065	0.0054	0.0956	0.0167	0.0509	0.0197	0.0173	0.0299	0.0024	0.0408	0.047	0.1289	0.0056	0.0396	0.1077	0.0183	0.0167	0.0035	0.0039	0.0161	0.0153	0.122	0.0289	0.1055	0.0465	0.0034
2	rs7604003	15947105	0.88	0.650722301593725	0.87	1.40123301501992	0.0835895064009665	0.0568807159807942	0.0066	0.0054	0.0947	0.017	0.0509	0.0198	0.0174	0.03	0.0025	0.0409	0.047	0.1283	0.0057	0.0397	0.1073	0.0184	0.0169	0.0036	0.0039	0.0162	0.0153	0.1219	0.0289	0.1055	0.0466	0.0034
2	rs11687741	15952057	0.88	0.650722301593725	0.87	1.40123301501992	0.072214321676954	0.0837658791460273	0.0068	0.0056	0.0937	0.0173	0.0511	0.0203	0.0176	0.03	0.0027	0.0414	0.0473	0.1268	0.0058	0.0398	0.1068	0.0186	0.0172	0.0039	0.004	0.0164	0.0158	0.121	0.029	0.1046	0.0469	0.0036
2	rs77445027	15952424	0.88	0.650722301593725	0.87	1.40123301501992	0.0744551091378193	0.0979927276923974	0.0068	0.0056	0.0935	0.0173	0.0511	0.0203	0.0176	0.03	0.0027	0.0414	0.0473	0.1268	0.0058	0.0399	0.1067	0.0187	0.0172	0.0039	0.004	0.0164	0.0158	0.1209	0.029	0.1046	0.0469	0.0036
2	rs76215864	15955963	0.88	0.650722301593725	0.87	1.40123301501992	0.0689969795333684	0.0924162006216931	0.0068	0.0056	0.0931	0.0173	0.0511	0.0204	0.0176	0.03	0.0027	0.0414	0.0473	0.127	0.0058	0.0399	0.1066	0.0187	0.0173	0.0039	0.004	0.0164	0.0159	0.1208	0.029	0.1046	0.047	0.0036
2	rs7598030	15957549	0.88	0.650722301593725	0.87	1.40123301501992	0.0688142707673526	0.0921014462994714	0.0068	0.0056	0.0931	0.0173	0.0511	0.0204	0.0176	0.03	0.0027	0.0414	0.0473	0.127	0.0058	0.0399	0.1066	0.0187	0.0173	0.0039	0.004	0.0164	0.0159	0.1208	0.029	0.1046	0.047	0.0036
2	rs115891765	15957820	0.88	0.650722301593725	0.87	1.40123301501992	0.0668451990292418	0.0915516510170901	0.0068	0.0056	0.0931	0.0173	0.0511	0.0204	0.0176	0.03	0.0027	0.0414	0.0473	0.127	0.0058	0.0399	0.1066	0.0187	0.0173	0.004	0.004	0.0164	0.0159	0.1208	0.029	0.1046	0.047	0.0036
2	rs80145828	15960631	0.88	0.650722301593725	0.87	1.40123301501992	0.0745191741772101	0.106761735439972	0.0068	0.0055	0.093	0.0173	0.051	0.0204	0.0177	0.03	0.0027	0.0414	0.0474	0.1269	0.0059	0.0399	0.1066	0.0187	0.0172	0.004	0.004	0.0164	0.0159	0.1207	0.029	0.1046	0.047	0.0036
2	rs76371572	15961194	0.88	0.650722301593725	0.87	1.40123301501992	0.075527518929319	0.108516761928989	0.0069	0.0055	0.0929	0.0173	0.051	0.0205	0.0177	0.0299	0.0027	0.0414	0.0474	0.1268	0.0059	0.0398	0.1066	0.0187	0.0172	0.004	0.004	0.0164	0.0159	0.1206	0.029	0.1046	0.047	0.0036
2	rs7586898	15961599	0.88	0.650722301593725	0.87	1.40123301501992	0.078274089264771	0.114702484957293	0.0069	0.0055	0.0928	0.0173	0.051	0.0205	0.0177	0.0299	0.0027	0.0414	0.0474	0.1267	0.0059	0.0398	0.1065	0.0188	0.0173	0.0041	0.004	0.0164	0.0159	0.1207	0.029	0.1046	0.047	0.0036
2	rs56767269	15963874	0.88	0.650722301593725	0.87	1.40123301501992	0.0370731871328173	0.0807596632599338	0.007	0.0058	0.0907	0.0179	0.0501	0.0215	0.019	0.0305	0.0028	0.0425	0.0466	0.1238	0.0058	0.0398	0.1045	0.0198	0.019	0.0044	0.004	0.0173	0.0165	0.1189	0.0289	0.1039	0.0485	0.0038
2	rs11900348	15965899	0.87	0.718142804220985	0.87	1.40123301501992	0.00704033020431209	0.114274638634281	0.0072	0.006	0.0883	0.0185	0.0491	0.0223	0.0202	0.0304	0.0029	0.0436	0.0467	0.1215	0.0058	0.0399	0.1032	0.0208	0.0206	0.0049	0.0034	0.0181	0.0172	0.1174	0.0288	0.1031	0.0495	0.0039
2	rs7582501	15966159	0.87	0.718142804220985	0.87	1.40123301501992	0.00563150355475442	0.115559999216445	0.0072	0.006	0.0881	0.0186	0.0491	0.0224	0.0204	0.0304	0.0029	0.0437	0.0465	0.1214	0.0058	0.0398	0.1027	0.0209	0.021	0.005	0.0033	0.0181	0.0172	0.1174	0.0287	0.1031	0.0498	0.0039
2	rs62115372	15966906	0.87	0.718142804220985	0.87	1.40123301501992	0.00374336581947917	0.12799439413275	0.0071	0.0061	0.0881	0.0186	0.0491	0.0218	0.0206	0.0303	0.0029	0.044	0.0465	0.1216	0.0054	0.0399	0.102	0.0212	0.0212	0.005	0.0032	0.0182	0.0177	0.1171	0.0286	0.1027	0.0503	0.0038
2	rs61557349	15970339	0.86	0.789876638244022	0.87	1.40123301501992	0.00193730829978253	0.147044299516954	0.007	0.0063	0.088	0.0186	0.0492	0.0209	0.0211	0.0302	0.0029	0.0446	0.0467	0.1218	0.0049	0.0399	0.1013	0.0216	0.0217	0.0052	0.003	0.0185	0.0184	0.1169	0.0285	0.1021	0.0508	0.0035
2	rs78763602	15973048	0.86	0.789876638244022	0.86	1.50416405558766	0.00187816353091609	0.148455028124597	0.007	0.0063	0.0879	0.0186	0.0492	0.0209	0.0211	0.0302	0.0029	0.0446	0.0468	0.1218	0.0049	0.0399	0.1012	0.0216	0.0217	0.0052	0.003	0.0185	0.0184	0.1169	0.0286	0.102	0.0508	0.0035
2	rs67746434	15976021	0.86	0.789876638244022	0.86	1.50416405558766	0.00177219686424341	0.146856569611535	0.007	0.0064	0.0878	0.0187	0.0493	0.021	0.0211	0.0303	0.0029	0.0445	0.0467	0.1217	0.0049	0.0398	0.1013	0.0217	0.0218	0.0052	0.003	0.0185	0.0184	0.1169	0.0286	0.1017	0.0509	0.0035
2	rs10495646	15981983	0.86	0.789876638244022	0.86	1.50416405558766	0.00245448446003225	0.152716186488065	0.007	0.0064	0.0876	0.0187	0.0493	0.0208	0.0213	0.0303	0.0028	0.0445	0.0467	0.1217	0.0049	0.0399	0.1013	0.0217	0.0219	0.0052	0.003	0.0185	0.0185	0.1167	0.0287	0.1016	0.051	0.0036
2	rs7564455	15983519	0.85	0.865999623192944	0.86	1.50416405558766	0.0124556175509095	0.177356005814347	0.0071	0.0066	0.0857	0.0185	0.0481	0.0209	0.0219	0.03	0.0031	0.0453	0.0463	0.122	0.005	0.0398	0.099	0.0226	0.0229	0.0054	0.0027	0.0194	0.0194	0.1157	0.0288	0.1012	0.0517	0.0044
2	rs56848490	15983664	0.84	0.946582027722497	0.88	1.30266910679319	0.016852344071992	0.196347354698045	0.0071	0.0065	0.0851	0.0186	0.048	0.0209	0.0216	0.0301	0.0031	0.0454	0.0464	0.1219	0.0051	0.0401	0.0986	0.0226	0.0232	0.0053	0.0027	0.0199	0.0195	0.1156	0.0285	0.1015	0.0519	0.0045
2	rs113994477	15984111	0.84	0.946582027722497	0.88	1.30266910679319	0.0561413935485317	0.149965144010172	0.0069	0.0065	0.0849	0.018	0.0468	0.0202	0.0209	0.0301	0.003	0.0455	0.0464	0.1236	0.0051	0.0397	0.0989	0.0229	0.0238	0.0053	0.0024	0.0201	0.0193	0.1165	0.0278	0.1026	0.0518	0.0045
2	rs4490149	15984215	0.84	0.946582027722497	0.87	1.40123301501992	0.0921565960533599	0.16722706395609	0.0069	0.0065	0.0848	0.0179	0.0466	0.02	0.0207	0.0302	0.003	0.0455	0.0464	0.1239	0.0052	0.0396	0.0989	0.0229	0.024	0.0053	0.0023	0.0202	0.0194	0.1167	0.0277	0.1028	0.0518	0.0046
2	rs4566338	15984500	0.83	1.03168894651748	0.87	1.40123301501992	0.127782049595289	0.142934327898062	0.0067	0.0065	0.0841	0.0177	0.0465	0.0203	0.0208	0.03	0.0029	0.0456	0.0459	0.1248	0.0052	0.039	0.0993	0.0231	0.0242	0.0053	0.0023	0.0201	0.0193	0.1168	0.027	0.1043	0.0515	0.0047
2	rs55751005	15987324	0.83	1.03168894651748	0.87	1.40123301501992	0.158236749562442	0.134569598715413	0.0067	0.0065	0.0839	0.0176	0.0464	0.0204	0.0206	0.03	0.0029	0.0457	0.0459	0.1248	0.0053	0.0386	0.0994	0.0232	0.0244	0.0052	0.0023	0.0201	0.0193	0.117	0.0269	0.1047	0.0515	0.0047
2	rs113998983	15991403	0.83	1.03168894651748	0.87	1.40123301501992	0.155359426203197	0.128351514075649	0.0067	0.0065	0.0839	0.0176	0.0464	0.0204	0.0206	0.0301	0.0029	0.0457	0.0457	0.1249	0.0053	0.0384	0.0995	0.0232	0.0244	0.0051	0.0024	0.0201	0.0192	0.1171	0.0268	0.1047	0.0515	0.0047
2	rs75872155	16008695	0.83	1.03168894651748	0.87	1.40123301501992	0.20959074729056	0.137581629944986	0.0067	0.0066	0.084	0.0175	0.0461	0.0202	0.0205	0.0301	0.0029	0.0458	0.0458	0.1252	0.0056	0.0383	0.0997	0.0232	0.0249	0.005	0.0024	0.02	0.0191	0.1173	0.0266	0.1046	0.0515	0.0047
2	rs80079604	16010785	0.83	1.03168894651748	0.87	1.40123301501992	0.187631863371356	0.167325355761011	0.0067	0.0066	0.084	0.0175	0.0461	0.0202	0.0205	0.0302	0.0029	0.0458	0.0458	0.1251	0.0056	0.0383	0.0997	0.0232	0.0249	0.005	0.0026	0.02	0.0191	0.1173	0.0266	0.1046	0.0515	0.0047
2	rs77182326	16011126	0.83	1.03168894651748	0.87	1.40123301501992	0.187181267211611	0.170778274654062	0.0067	0.0066	0.084	0.0175	0.0461	0.0202	0.0205	0.0302	0.0029	0.0458	0.0458	0.1251	0.0056	0.0384	0.0996	0.0232	0.0249	0.005	0.0026	0.02	0.0191	0.1173	0.0266	0.1045	0.0515	0.0047
2	rs7576743	16011511	0.83	1.03168894651748	0.87	1.40123301501992	0.19080344020638	0.172961250104907	0.0067	0.0066	0.084	0.0175	0.0461	0.0202	0.0205	0.0302	0.0029	0.0458	0.0458	0.1251	0.0056	0.0384	0.0996	0.0232	0.0249	0.005	0.0026	0.02	0.0191	0.1173	0.0266	0.1045	0.0515	0.0047
2	rs2380707	16012630	0.83	1.03168894651748	0.87	1.40123301501992	0.191487026041199	0.181991115950317	0.0067	0.0066	0.084	0.0175	0.0461	0.0202	0.0205	0.0302	0.0029	0.0458	0.0458	0.1251	0.0056	0.0384	0.0996	0.0232	0.0249	0.005	0.0026	0.0199	0.0191	0.1173	0.0266	0.1045	0.0515	0.0047
2	rs11691710	16021097	0.83	1.03168894651748	0.88	1.30266910679319	0.184341926456687	0.178561187598278	0.0066	0.0067	0.0839	0.0174	0.0461	0.0201	0.0205	0.0302	0.0029	0.0458	0.0458	0.1252	0.0056	0.0385	0.0994	0.0232	0.0251	0.005	0.0026	0.0198	0.0191	0.1173	0.0266	0.1045	0.0516	0.0047
2	rs10929398	16025538	0.83	1.03168894651748	0.88	1.30266910679319	0.204424969933426	0.168407900013418	0.0066	0.0067	0.0841	0.0173	0.0459	0.0201	0.0205	0.0299	0.003	0.0457	0.0458	0.1254	0.0057	0.0381	0.0992	0.0234	0.0252	0.0051	0.0027	0.0198	0.0189	0.1172	0.0265	0.1051	0.0515	0.0047
2	rs116139222	16028125	0.83	1.03168894651748	0.88	1.30266910679319	0.191639123903327	0.16020365553302	0.0065	0.0068	0.0839	0.0173	0.0459	0.02	0.0205	0.0299	0.003	0.0457	0.0458	0.1256	0.0058	0.038	0.0992	0.0233	0.0253	0.0052	0.0027	0.0197	0.0189	0.1171	0.0265	0.1052	0.0514	0.0047
2	rs72768986	16035160	0.82	1.12138066584829	0.88	1.30266910679319	0.184937610370722	0.157212607074504	0.0063	0.007	0.0836	0.0171	0.0461	0.02	0.0205	0.0299	0.0031	0.0458	0.0458	0.126	0.0059	0.0379	0.0992	0.0232	0.0253	0.0053	0.0028	0.0193	0.0188	0.1171	0.0266	0.1054	0.0513	0.0048
2	rs11676479	16036368	0.82	1.12138066584829	0.88	1.30266910679319	0.189062851874055	0.17018459656638	0.0063	0.007	0.0834	0.0172	0.0461	0.0199	0.0205	0.0299	0.0031	0.0458	0.0457	0.1262	0.0059	0.0379	0.0992	0.0233	0.0253	0.0053	0.0028	0.0193	0.0188	0.1171	0.0266	0.1054	0.0514	0.0048
2	rs72768992	16045662	0.82	1.12138066584829	0.88	1.30266910679319	0.208392181136501	0.194480879875135	0.0063	0.007	0.0834	0.0171	0.0461	0.02	0.0205	0.0298	0.0032	0.0458	0.0454	0.1264	0.0059	0.0379	0.0991	0.0233	0.0254	0.0054	0.0028	0.0193	0.0188	0.1171	0.0265	0.1055	0.0514	0.0048
2	rs2559076	16051929	0.82	1.12138066584829	0.88	1.30266910679319	0.249854633906671	0.195932062599051	0.0063	0.0072	0.0832	0.0169	0.0461	0.0197	0.0203	0.0296	0.0031	0.0457	0.0454	0.1267	0.0059	0.0382	0.099	0.0232	0.0254	0.0056	0.0027	0.0192	0.0188	0.1172	0.0264	0.106	0.0515	0.0049
2	rs115459805	16052245	0.82	1.12138066584829	0.88	1.30266910679319	0.238441084195461	0.206613737835211	0.0063	0.0072	0.0831	0.0169	0.0461	0.0197	0.0202	0.0297	0.0031	0.0458	0.0454	0.1267	0.0059	0.0382	0.0987	0.0232	0.0254	0.0056	0.0027	0.0192	0.0188	0.1172	0.0265	0.106	0.0515	0.0049
2	rs76566574	16052497	0.82	1.12138066584829	0.88	1.30266910679319	0.243066883095423	0.221362252082895	0.0063	0.0072	0.0831	0.0169	0.0461	0.0197	0.0202	0.0297	0.0031	0.0458	0.0455	0.1268	0.0059	0.0383	0.0985	0.0232	0.0254	0.0057	0.0027	0.0192	0.0188	0.1172	0.0265	0.1059	0.0515	0.0049
2	rs11883561	16059499	0.82	1.12138066584829	0.88	1.30266910679319	0.221872145373421	0.308741294732316	0.0063	0.0072	0.0826	0.0167	0.0456	0.0198	0.0203	0.0295	0.0032	0.0459	0.0456	0.1277	0.0059	0.0386	0.0979	0.023	0.0253	0.0058	0.0028	0.019	0.0186	0.117	0.027	0.1063	0.0518	0.0049
2	rs3796001	16061469	0.82	1.12138066584829	0.88	1.30266910679319	0.201086733454128	0.271326131684675	0.0063	0.0073	0.0826	0.0167	0.0455	0.0198	0.0203	0.0295	0.0032	0.0459	0.0456	0.1276	0.0059	0.0387	0.0978	0.023	0.0253	0.0058	0.0028	0.019	0.0185	0.117	0.0271	0.1063	0.0518	0.0048
2	rs62114739	16063734	0.82	1.12138066584829	0.88	1.30266910679319	0.187406487593384	0.256125040364968	0.0064	0.0073	0.0826	0.0167	0.0454	0.0198	0.0203	0.0294	0.0032	0.0457	0.0457	0.1275	0.0058	0.0388	0.0976	0.023	0.0254	0.0059	0.0028	0.0189	0.0185	0.1171	0.0273	0.1064	0.0517	0.0048
2	rs72770523	16067799	0.82	1.12138066584829	0.88	1.30266910679319	0.172302379998033	0.25578533317104	0.0064	0.0074	0.0826	0.0167	0.0453	0.0198	0.0203	0.0294	0.0032	0.0456	0.0457	0.1274	0.0058	0.039	0.0974	0.023	0.0254	0.0059	0.0028	0.0189	0.0184	0.1171	0.0274	0.1065	0.0517	0.0048
2	rs79631687	16071523	0.82	1.12138066584829	0.89	1.20843312996982	0.164328226937805	0.262378009830485	0.0065	0.0074	0.0826	0.0168	0.0452	0.0198	0.0203	0.0294	0.0033	0.0456	0.0457	0.1273	0.0058	0.0391	0.0972	0.0231	0.0255	0.0059	0.0027	0.0188	0.0184	0.1173	0.0275	0.1065	0.0516	0.0048
2	rs34819173	16072393	0.82	1.12138066584829	0.89	1.20843312996982	0.166073443151755	0.265235822258844	0.0065	0.0074	0.0826	0.0168	0.0451	0.0198	0.0203	0.0294	0.0033	0.0456	0.0458	0.1273	0.0058	0.0391	0.0972	0.0231	0.0255	0.006	0.0027	0.0188	0.0184	0.1173	0.0275	0.1065	0.0516	0.0048
2	rs34421427	16072584	0.82	1.12138066584829	0.89	1.20843312996982	0.160767047880406	0.252959970246721	0.0065	0.0074	0.0826	0.0169	0.0451	0.0199	0.0204	0.0294	0.0033	0.0456	0.0458	0.1273	0.0058	0.0392	0.0971	0.0232	0.0255	0.006	0.0027	0.0189	0.0184	0.1173	0.0275	0.1059	0.0517	0.0048
2	rs10173329	16077736	0.82	1.12138066584829	0.89	1.20843312996982	0.161110789460621	0.223635747212116	0.0065	0.0076	0.0828	0.0169	0.045	0.0198	0.0203	0.0294	0.0032	0.0458	0.0458	0.1272	0.0058	0.0392	0.0971	0.0232	0.0254	0.0059	0.0027	0.0189	0.0184	0.1172	0.0274	0.1059	0.0516	0.0048
2	rs3755134	16084417	0.81	1.21571301420429	0.89	1.20843312996982	0.163633158402987	0.179064177769424	0.0065	0.0082	0.0818	0.0169	0.0445	0.0201	0.0203	0.0299	0.0032	0.0472	0.0458	0.1267	0.0059	0.0398	0.0974	0.0234	0.0254	0.006	0.0026	0.0189	0.0184	0.1181	0.0273	0.1052	0.0496	0.0046
2	rs115776793	16084879	0.81	1.21571301420429	0.89	1.20843312996982	0.163216944946593	0.167522000082148	0.0065	0.0082	0.0818	0.0169	0.0445	0.0201	0.0203	0.0299	0.0032	0.0472	0.0458	0.1267	0.0059	0.0398	0.0974	0.0234	0.0254	0.006	0.0026	0.0189	0.0184	0.1181	0.0273	0.1052	0.0496	0.0046
2	rs10205809	16088880	0.81	1.21571301420429	0.89	1.20843312996982	0.172982814249206	0.195413364884309	0.0065	0.0083	0.0818	0.0169	0.0445	0.0201	0.0203	0.0299	0.0032	0.0473	0.0459	0.1267	0.0059	0.0399	0.0974	0.0234	0.0254	0.006	0.0026	0.0189	0.0184	0.1181	0.0272	0.105	0.0497	0.0046
2	rs76544730	16089457	0.81	1.21571301420429	0.89	1.20843312996982	0.167864669741214	0.176754473406879	0.0065	0.0083	0.0818	0.0169	0.0445	0.0201	0.0203	0.0299	0.0032	0.0473	0.0459	0.1267	0.0059	0.0399	0.0974	0.0234	0.0254	0.006	0.0026	0.0189	0.0184	0.1181	0.0272	0.105	0.0497	0.0046
2	rs9789773	16095890	0.81	1.21571301420429	0.89	1.20843312996982	0.169135819228808	0.166049143259399	0.0065	0.0082	0.0821	0.0166	0.0446	0.0202	0.0203	0.03	0.0032	0.0474	0.0459	0.1266	0.0058	0.04	0.0971	0.0234	0.0253	0.0061	0.0026	0.0189	0.0184	0.1185	0.0269	0.1049	0.0497	0.0045
2	rs12987965	16096853	0.81	1.21571301420429	0.89	1.20843312996982	0.157998618102469	0.152811369324304	0.0065	0.0082	0.0821	0.0166	0.0446	0.0202	0.0205	0.0299	0.0033	0.0474	0.0459	0.1266	0.0058	0.04	0.0971	0.0234	0.0253	0.0059	0.0025	0.0189	0.0184	0.1185	0.0269	0.1049	0.0497	0.0045
2	rs17441934	16105492	0.82	1.12138066584829	0.96	0.665984986819169	0.13183421311246	0.168900772879718	0.0065	0.0082	0.082	0.0168	0.0446	0.0203	0.0207	0.0299	0.0034	0.0476	0.0458	0.1256	0.0057	0.0404	0.0969	0.0236	0.0254	0.0059	0.0025	0.0189	0.0184	0.1187	0.027	0.1047	0.0495	0.0045
2	rs1344662	16108891	0.82	1.12138066584829	0.96	0.665984986819169	0.109669636088976	0.181384203457618	0.0065	0.0083	0.082	0.017	0.0446	0.0204	0.0209	0.0299	0.0034	0.0477	0.0457	0.1266	0.0058	0.0406	0.097	0.0238	0.0254	0.006	0.0025	0.0189	0.0185	0.1168	0.0271	0.1045	0.0493	0.0044
2	rs11680665	16109108	0.82	1.12138066584829	0.96	0.665984986819169	0.113920404413831	0.16722706395609	0.0064	0.0083	0.0819	0.017	0.0446	0.0204	0.0209	0.0299	0.0034	0.0477	0.0457	0.1266	0.0058	0.0406	0.0971	0.0238	0.0254	0.006	0.0025	0.019	0.0185	0.1167	0.0271	0.1045	0.0494	0.0044
2	rs58625850	16114755	0.82	1.12138066584829	0.96	0.665984986819169	0.111534309197853	0.199158311975777	0.0065	0.0084	0.0811	0.0175	0.0445	0.0206	0.0213	0.03	0.0035	0.0477	0.0461	0.1254	0.0059	0.041	0.0965	0.0242	0.0256	0.0062	0.0026	0.0187	0.0182	0.1171	0.0274	0.1039	0.0491	0.0043
2	rs60767552	16115200	0.82	1.12138066584829	0.95	0.731303845289611	0.115097023384907	0.200935053612401	0.0065	0.0084	0.0809	0.0175	0.0446	0.0206	0.0213	0.03	0.0035	0.0477	0.0461	0.1253	0.0059	0.0411	0.0966	0.0242	0.0256	0.0062	0.0026	0.0187	0.0181	0.117	0.0274	0.1039	0.0491	0.0043
2	rs35135518	16120506	0.82	1.12138066584829	0.95	0.731303845289611	0.138842063231825	0.423588337424064	0.007	0.0086	0.0754	0.0196	0.0445	0.022	0.0238	0.0305	0.0042	0.0476	0.0446	0.1239	0.0069	0.0436	0.0947	0.0263	0.026	0.0071	0.0032	0.0198	0.0184	0.1171	0.0283	0.1002	0.0449	0.0047
2	rs11685620	16121864	0.81	1.21571301420429	0.95	0.731303845289611	0.174528496738755	0.534493506345152	0.007	0.0086	0.0752	0.0199	0.044	0.0223	0.0242	0.0306	0.0043	0.0476	0.0445	0.1236	0.0071	0.044	0.0947	0.0267	0.026	0.0073	0.0033	0.0201	0.0185	0.1166	0.0284	0.0995	0.0444	0.0049
2	rs59032247	16123081	0.81	1.21571301420429	0.95	0.731303845289611	0.155696320520657	0.51521037583854	0.0071	0.0086	0.0753	0.02	0.0439	0.0223	0.0243	0.0306	0.0043	0.0475	0.0444	0.1236	0.0071	0.044	0.0948	0.0267	0.026	0.0073	0.0034	0.0202	0.0185	0.1163	0.0284	0.0993	0.0443	0.0049
2	rs10929403	16126694	0.8	1.31473769560416	0.95	0.731303845289611	0.171909156363005	0.816190697576354	0.0073	0.0085	0.0751	0.0204	0.0435	0.0227	0.0248	0.0308	0.0045	0.047	0.0444	0.1226	0.0074	0.0449	0.0948	0.0276	0.0261	0.0075	0.0039	0.0211	0.019	0.1159	0.0283	0.0967	0.0436	0.0048
2	rs12622315	16127607	0.8	1.31473769560416	0.95	0.731303845289611	0.16384149790606	0.882472799745823	0.0074	0.0084	0.0754	0.0206	0.0432	0.023	0.0248	0.0309	0.0046	0.0467	0.0439	0.1223	0.0075	0.0457	0.0953	0.0278	0.0265	0.0076	0.004	0.0212	0.0191	0.1151	0.0281	0.0959	0.0436	0.0048
2	rs6719419	16127922	0.8	1.31473769560416	0.95	0.731303845289611	0.143774670609831	0.980617065168563	0.0074	0.0083	0.0754	0.0211	0.0432	0.0232	0.0249	0.0308	0.0046	0.0467	0.0436	0.1226	0.0074	0.0459	0.095	0.0282	0.0265	0.0076	0.004	0.021	0.0189	0.1144	0.028	0.0957	0.0437	0.0048
2	rs6751458	16128823	0.8	1.31473769560416	0.95	0.731303845289611	0.143871156235319	0.784224080109161	0.0073	0.0082	0.0772	0.0215	0.043	0.0229	0.0255	0.0305	0.0046	0.0462	0.0416	0.1229	0.0073	0.0466	0.0958	0.0285	0.0262	0.0075	0.0043	0.0212	0.0189	0.1153	0.0272	0.0951	0.0431	0.0047
2	rs77669638	16129982	0.8	1.31473769560416	0.95	0.731303845289611	0.126140976784545	0.758426214163111	0.0075	0.0081	0.0779	0.0214	0.0429	0.0227	0.0256	0.0303	0.0047	0.0456	0.0409	0.1229	0.0072	0.0467	0.0961	0.0285	0.0263	0.0074	0.0044	0.0214	0.0193	0.1155	0.0272	0.0946	0.0433	0.0047
2	rs66645672	16136029	0.79	1.41850260412024	0.95	0.731303845289611	0.144935046050859	0.878883964015442	0.0076	0.0081	0.0782	0.0214	0.0428	0.0226	0.0256	0.0303	0.0048	0.0454	0.0407	0.123	0.0072	0.0468	0.0962	0.0285	0.0263	0.0074	0.0044	0.0215	0.0194	0.1155	0.0271	0.0944	0.0433	0.0047
2	rs75251145	16137102	0.79	1.41850260412024	0.95	0.731303845289611	0.15908894174142	1.00122319448367	0.0076	0.0081	0.0782	0.0214	0.0428	0.0226	0.0257	0.0303	0.0048	0.0453	0.0407	0.123	0.0072	0.0468	0.0962	0.0285	0.0263	0.0074	0.0044	0.0215	0.0194	0.1155	0.0271	0.0944	0.0433	0.0047
2	rs3213827	16137237	0.79	1.41850260412024	0.95	0.731303845289611	0.170839381871014	1.0325272316286	0.0076	0.0081	0.0783	0.0215	0.0429	0.0226	0.0257	0.0303	0.0048	0.0453	0.0405	0.1231	0.0072	0.0465	0.0962	0.0285	0.0263	0.0075	0.0045	0.0215	0.0194	0.1158	0.0272	0.0943	0.0431	0.0047
2	rs2114802	16137611	0.79	1.41850260412024	0.95	0.731303845289611	0.167266347829802	1.03671494495186	0.0076	0.008	0.0784	0.0214	0.0429	0.0225	0.0257	0.0301	0.0048	0.0453	0.0405	0.1232	0.0073	0.0464	0.0962	0.0285	0.0263	0.0075	0.0045	0.0215	0.0195	0.1159	0.0272	0.0945	0.0431	0.0047
2	rs4669022	16137873	0.79	1.41850260412024	0.94	0.800578923638966	0.168111399886954	1.08510106095852	0.0076	0.008	0.0785	0.0214	0.0429	0.0225	0.0257	0.0301	0.0048	0.0453	0.0405	0.1233	0.0073	0.0464	0.0961	0.0286	0.0263	0.0075	0.0045	0.0214	0.0196	0.1159	0.0272	0.0944	0.043	0.0047
2	rs55976064	16142903	0.79	1.41850260412024	0.94	0.800578923638966	0.160973241123322	1.06433660493203	0.0076	0.008	0.0788	0.0214	0.0431	0.0225	0.0258	0.0299	0.0048	0.0452	0.0403	0.1233	0.0072	0.0464	0.0962	0.0285	0.0265	0.0075	0.0045	0.0214	0.0197	0.1159	0.0271	0.0943	0.0428	0.0047
2	rs10803678	16148543	0.79	1.41850260412024	0.94	0.800578923638966	0.149467588900071	0.975836900057254	0.0075	0.008	0.0787	0.0213	0.0432	0.0225	0.0258	0.0299	0.0048	0.0451	0.0402	0.1232	0.0072	0.0464	0.0962	0.0285	0.0265	0.0074	0.0045	0.0214	0.0198	0.1161	0.0272	0.0942	0.0428	0.0047
2	rs73915579	16151891	0.8	1.31473769560416	0.94	0.800578923638966	0.135621150225416	0.937287769642471	0.0075	0.008	0.0792	0.0208	0.0433	0.0225	0.0254	0.03	0.0048	0.0452	0.0397	0.123	0.0072	0.0466	0.0963	0.0281	0.0265	0.0076	0.0047	0.0214	0.0198	0.1165	0.0274	0.0938	0.0431	0.0047
2	rs4669026	16153159	0.8	1.31473769560416	0.94	0.800578923638966	0.147435629324458	0.854466767690948	0.0074	0.008	0.0793	0.0205	0.0433	0.0225	0.0253	0.03	0.0049	0.0452	0.0394	0.1229	0.0071	0.0468	0.0963	0.028	0.0264	0.0076	0.0048	0.0214	0.0199	0.1168	0.0275	0.0937	0.0432	0.0047
2	rs72770556	16156989	0.8	1.31473769560416	0.94	0.800578923638966	0.152313461590566	0.679094592132985	0.0072	0.0078	0.0805	0.0204	0.0434	0.0227	0.0254	0.0298	0.0048	0.0449	0.038	0.1214	0.0068	0.0474	0.097	0.0276	0.0265	0.0073	0.005	0.0209	0.02	0.1172	0.0277	0.0941	0.0447	0.0044
2	rs115965251	16160841	0.8	1.31473769560416	0.93	0.873875650440679	0.181195885583419	0.548194137614623	0.007	0.0075	0.0813	0.0203	0.0433	0.0229	0.0257	0.0298	0.0047	0.0447	0.037	0.1206	0.0066	0.0473	0.0976	0.0274	0.0266	0.0071	0.0051	0.0207	0.0201	0.1176	0.0278	0.0948	0.0452	0.0042
2	rs16863197	16161064	0.8	1.31473769560416	0.93	0.873875650440679	0.191069112979028	0.540913717717668	0.007	0.0075	0.0814	0.0203	0.0434	0.0229	0.0257	0.0298	0.0047	0.0447	0.037	0.1204	0.0066	0.0473	0.0976	0.0274	0.0266	0.0071	0.0051	0.0207	0.0201	0.1176	0.0279	0.0948	0.0452	0.0042
2	rs72770564	16164016	0.8	1.31473769560416	0.93	0.873875650440679	0.210512273663319	0.519772275777641	0.0071	0.0074	0.0819	0.0202	0.0433	0.023	0.0256	0.0298	0.0047	0.0446	0.0367	0.1204	0.0065	0.0473	0.0975	0.0273	0.0266	0.0071	0.0051	0.0206	0.02	0.1179	0.0279	0.0953	0.0453	0.0042
2	rs73216314	16164996	0.8	1.31473769560416	0.93	0.873875650440679	0.203164565813147	0.489962811840807	0.0071	0.0074	0.082	0.0203	0.0432	0.0231	0.0256	0.0297	0.0047	0.0445	0.0366	0.1205	0.0065	0.0473	0.0974	0.0273	0.0266	0.0071	0.0051	0.0206	0.02	0.1179	0.0279	0.0953	0.0453	0.0042
2	rs6729233	16165307	0.8	1.31473769560416	0.93	0.873875650440679	0.204938270069626	0.505429932930083	0.0071	0.0074	0.0821	0.0203	0.0432	0.0231	0.0256	0.0297	0.0047	0.0445	0.0365	0.1205	0.0065	0.0473	0.0974	0.0274	0.0266	0.007	0.0052	0.0206	0.02	0.1179	0.0278	0.0953	0.0453	0.0042
2	rs116073216	16166362	0.8	1.31473769560416	0.93	0.873875650440679	0.213048121907357	0.49747572597136	0.0071	0.0074	0.0822	0.0204	0.0431	0.0232	0.0256	0.0296	0.0047	0.0444	0.0364	0.1206	0.0065	0.0473	0.0974	0.0274	0.0266	0.007	0.0052	0.0205	0.0199	0.1179	0.0278	0.0954	0.0454	0.0042
2	rs74383502	16169076	0.8	1.31473769560416	0.93	0.873875650440679	0.245769663615214	0.497749473090016	0.007	0.0073	0.0824	0.0205	0.0429	0.0233	0.0257	0.0294	0.0047	0.0442	0.0361	0.1209	0.0065	0.0473	0.0974	0.0275	0.0265	0.007	0.0053	0.0204	0.0198	0.118	0.0277	0.0955	0.0456	0.0042
2	rs6742384	16169258	0.8	1.31473769560416	0.93	0.873875650440679	0.252642851526911	0.513140139810869	0.007	0.0073	0.0825	0.0205	0.0429	0.0233	0.0257	0.0294	0.0047	0.0441	0.0361	0.1209	0.0065	0.0473	0.0974	0.0275	0.0265	0.007	0.0053	0.0204	0.0198	0.118	0.0277	0.0956	0.0456	0.0042
2	rs72770569	16169507	0.8	1.31473769560416	0.93	0.873875650440679	0.255984230086723	0.521433653134669	0.007	0.0073	0.0825	0.0205	0.0429	0.0234	0.0257	0.0294	0.0047	0.0441	0.036	0.1209	0.0065	0.0473	0.0974	0.0275	0.0265	0.007	0.0053	0.0204	0.0198	0.118	0.0277	0.0955	0.0456	0.0042
2	rs72770570	16169933	0.8	1.31473769560416	0.93	0.873875650440679	0.249149212503801	0.483022604687861	0.007	0.0073	0.0825	0.0205	0.0429	0.0234	0.0257	0.0293	0.0047	0.0441	0.036	0.121	0.0065	0.0473	0.0975	0.0274	0.0265	0.007	0.0053	0.0204	0.0198	0.118	0.0277	0.0956	0.0456	0.0042
2	rs13018520	16171398	0.8	1.31473769560416	0.93	0.873875650440679	0.265285134094937	0.466525122858513	0.0069	0.0072	0.0828	0.0205	0.0429	0.0234	0.0256	0.029	0.0047	0.0439	0.0357	0.1212	0.0064	0.0473	0.0978	0.0272	0.0267	0.0069	0.0054	0.0204	0.0198	0.1178	0.0277	0.096	0.0458	0.0042
2	rs934054	16174249	0.8	1.31473769560416	0.93	0.873875650440679	0.315831253067703	0.459270901946827	0.0066	0.0069	0.0832	0.0204	0.043	0.0234	0.0253	0.0284	0.0047	0.0436	0.0355	0.1211	0.0064	0.0474	0.0982	0.0269	0.0269	0.0068	0.0055	0.0205	0.0197	0.1179	0.0277	0.0966	0.0461	0.0042
2	rs10185967	16178743	0.8	1.31473769560416	0.93	0.873875650440679	0.336955202885729	0.464641543498737	0.0066	0.0068	0.0833	0.0203	0.043	0.0235	0.0252	0.0282	0.0047	0.0435	0.0354	0.121	0.0064	0.0474	0.0984	0.0268	0.0269	0.0068	0.0055	0.0205	0.0197	0.1181	0.0277	0.097	0.0463	0.0042
2	rs12994126	16180000	0.8	1.31473769560416	0.93	0.873875650440679	0.340380422538769	0.416127518445292	0.0066	0.0068	0.0833	0.0202	0.043	0.0234	0.0251	0.0281	0.0047	0.0435	0.0354	0.121	0.0065	0.0474	0.0985	0.0267	0.0269	0.0068	0.0055	0.0205	0.0197	0.1181	0.0277	0.0971	0.0463	0.0042
2	rs7573901	16181683	0.8	1.31473769560416	0.93	0.873875650440679	0.323738634432086	0.390880132815514	0.0064	0.0069	0.0836	0.0199	0.0432	0.0234	0.0246	0.0279	0.0047	0.0433	0.0354	0.1211	0.0065	0.0477	0.0992	0.0263	0.0269	0.0069	0.0055	0.0204	0.0196	0.1175	0.0275	0.0982	0.0464	0.0042
2	rs2081785	16182273	0.8	1.31473769560416	0.93	0.873875650440679	0.311543358514328	0.371507087388073	0.0064	0.0069	0.0836	0.0198	0.0433	0.0234	0.0244	0.0278	0.0048	0.0432	0.0355	0.1212	0.0065	0.0478	0.0994	0.0262	0.0269	0.007	0.0055	0.0204	0.0196	0.1164	0.0275	0.0987	0.0467	0.0042
2	rs6727571	16182802	0.8	1.31473769560416	0.93	0.873875650440679	0.303158209330609	0.361046108028788	0.0065	0.0069	0.0836	0.0198	0.0435	0.0234	0.0245	0.0277	0.0047	0.0433	0.0354	0.1212	0.0065	0.0478	0.0995	0.0261	0.0267	0.007	0.0055	0.0204	0.0196	0.1161	0.0275	0.0988	0.0467	0.0042
2	rs1529404	16186454	0.8	1.31473769560416	0.94	0.800578923638966	0.397890437327151	0.394993406185549	0.0066	0.0069	0.0839	0.0196	0.0435	0.0232	0.0245	0.0275	0.0048	0.0436	0.0356	0.1212	0.0066	0.0477	0.0998	0.0261	0.0269	0.0072	0.0056	0.0207	0.0197	0.1145	0.0274	0.0991	0.0468	0.0042
2	rs1529403	16186723	0.8	1.31473769560416	0.94	0.800578923638966	0.373157424441982	0.380394692056933	0.0066	0.0069	0.0839	0.0196	0.0436	0.0233	0.0246	0.0275	0.0048	0.0436	0.0356	0.1213	0.0066	0.0477	0.0998	0.0262	0.0269	0.0072	0.0055	0.0207	0.0197	0.1144	0.0274	0.0988	0.0468	0.0042
2	rs74744471	16189942	0.8	1.31473769560416	0.95	0.731303845289611	0.48619537054854	0.383455375723679	0.0065	0.0067	0.0846	0.019	0.0447	0.0241	0.0248	0.0271	0.0043	0.0438	0.0356	0.1195	0.0063	0.0485	0.1012	0.0258	0.0266	0.0075	0.0054	0.0211	0.0197	0.1099	0.0274	0.1015	0.0475	0.004
2	rs13403480	16190518	0.8	1.31473769560416	0.95	0.731303845289611	0.484392817748614	0.401573417502312	0.0066	0.0067	0.0849	0.0188	0.0448	0.0243	0.0247	0.027	0.0042	0.044	0.0357	0.119	0.0062	0.0489	0.1015	0.0258	0.0264	0.0076	0.0052	0.0212	0.0196	0.1086	0.0273	0.1022	0.048	0.0039
2	rs58562604	16194325	0.79	1.41850260412024	0.95	0.731303845289611	0.5106224093768	0.336439597271286	0.0066	0.0067	0.0851	0.0186	0.0456	0.0246	0.0237	0.0277	0.0041	0.0446	0.0361	0.1177	0.0059	0.0502	0.1021	0.026	0.0261	0.0076	0.0051	0.0209	0.0197	0.1054	0.027	0.1028	0.0494	0.0038
2	rs16863222	16195030	0.79	1.41850260412024	0.94	0.800578923638966	0.523050963168429	0.362678977162709	0.0066	0.0067	0.0852	0.0186	0.0456	0.0246	0.0236	0.0277	0.0041	0.0446	0.0362	0.1177	0.0059	0.0503	0.1022	0.0261	0.026	0.0076	0.0051	0.0209	0.0197	0.1054	0.0271	0.1027	0.0495	0.0038
2	rs72770599	16198091	0.79	1.41850260412024	0.94	0.800578923638966	0.574043349497792	0.393578125491119	0.0065	0.0067	0.0844	0.0186	0.0458	0.0246	0.0237	0.0279	0.0041	0.0448	0.0362	0.1173	0.0059	0.0506	0.1026	0.0262	0.0261	0.0076	0.0051	0.0209	0.0197	0.105	0.027	0.1028	0.0497	0.0038
2	rs10173113	16199265	0.79	1.41850260412024	0.94	0.800578923638966	0.600989154196179	0.414039727461123	0.0065	0.0067	0.0843	0.0186	0.0459	0.0247	0.0237	0.0279	0.0041	0.0449	0.0362	0.1173	0.0059	0.0507	0.1024	0.0262	0.0262	0.0076	0.0051	0.0209	0.0198	0.1048	0.027	0.1029	0.0497	0.0039
2	rs1365971	16199568	0.79	1.41850260412024	0.94	0.800578923638966	0.599202425150324	0.421359429142685	0.0066	0.0067	0.0843	0.0186	0.0459	0.0246	0.0237	0.0279	0.0041	0.0449	0.0362	0.1173	0.0059	0.0508	0.1024	0.0262	0.0261	0.0076	0.0051	0.0209	0.0198	0.1048	0.027	0.1029	0.0497	0.0039
2	rs2114797	16202336	0.79	1.41850260412024	0.94	0.800578923638966	0.574379990926549	0.449112104246552	0.0066	0.0066	0.084	0.0186	0.0458	0.0247	0.0236	0.0279	0.0042	0.045	0.0363	0.1169	0.0059	0.0509	0.1025	0.0262	0.0261	0.0077	0.005	0.021	0.02	0.1043	0.0271	0.1028	0.0499	0.0039
2	rs73917808	16206608	0.79	1.41850260412024	0.94	0.800578923638966	0.642899203708977	0.469893597831811	0.0065	0.0066	0.0839	0.0186	0.0459	0.0248	0.0236	0.028	0.0041	0.0451	0.0363	0.1168	0.0059	0.051	0.1026	0.0264	0.026	0.0079	0.0051	0.0209	0.0201	0.1038	0.0271	0.1026	0.0501	0.0039
2	rs73917809	16207499	0.79	1.41850260412024	0.94	0.800578923638966	0.653935258888662	0.467467658461391	0.0065	0.0066	0.0838	0.0185	0.0459	0.0248	0.0236	0.0281	0.0041	0.0451	0.0363	0.1167	0.0059	0.051	0.1026	0.0264	0.026	0.0079	0.0051	0.0209	0.0201	0.1036	0.0271	0.1026	0.0502	0.004
2	rs28774402	16211334	0.79	1.41850260412024	0.94	0.800578923638966	0.772971232747713	0.53770123298404	0.0065	0.0066	0.0837	0.0185	0.046	0.0248	0.0236	0.0281	0.0041	0.0452	0.0363	0.1165	0.006	0.0513	0.1026	0.0265	0.0259	0.008	0.0051	0.0209	0.0202	0.103	0.0271	0.1023	0.0505	0.004
2	rs79908359	16218402	0.79	1.41850260412024	0.94	0.800578923638966	1.00471024647483	0.485605192571948	0.0065	0.0065	0.0841	0.0186	0.0464	0.0254	0.0236	0.0282	0.004	0.0448	0.0362	0.1162	0.006	0.0514	0.1029	0.027	0.0254	0.0084	0.0053	0.0211	0.0205	0.1018	0.027	0.1023	0.05	0.0041
2	rs4669035	16218710	0.79	1.41850260412024	0.94	0.800578923638966	1.04257323977226	0.529204274829661	0.0065	0.0065	0.0841	0.0186	0.0464	0.0254	0.0236	0.0282	0.004	0.0448	0.0362	0.1162	0.006	0.0515	0.1029	0.027	0.0254	0.0084	0.0053	0.0211	0.0205	0.1018	0.027	0.1023	0.0499	0.0041
2	rs35512929	16218750	0.79	1.41850260412024	0.94	0.800578923638966	1.03873526514496	0.511209820263603	0.0065	0.0065	0.0841	0.0186	0.0464	0.0254	0.0236	0.0282	0.004	0.0448	0.0362	0.1162	0.006	0.0514	0.1029	0.027	0.0254	0.0084	0.0053	0.0211	0.0205	0.1018	0.027	0.1023	0.0499	0.0041
2	rs28504413	16220763	0.79	1.41850260412024	0.94	0.800578923638966	1.01263408166784	0.538957726935026	0.0065	0.0065	0.0842	0.0186	0.0464	0.0255	0.0235	0.0282	0.004	0.0448	0.0362	0.1161	0.006	0.0515	0.1028	0.027	0.0253	0.0084	0.0052	0.0212	0.0205	0.1018	0.0271	0.1023	0.0499	0.0041
2	rs28563134	16226985	0.79	1.41850260412024	0.94	0.800578923638966	1.22719369227173	0.522403404374063	0.0066	0.0064	0.084	0.0187	0.0464	0.0257	0.0236	0.0281	0.004	0.0445	0.0362	0.1156	0.006	0.0515	0.1028	0.027	0.0254	0.0087	0.0053	0.0209	0.0207	0.1014	0.0272	0.1024	0.0501	0.0041
2	rs28368975	16231069	0.79	1.41850260412024	0.95	0.731303845289611	1.45032785181511	0.575138833138321	0.0066	0.0064	0.084	0.0187	0.0464	0.0258	0.0237	0.028	0.004	0.0443	0.0362	0.1152	0.0061	0.0515	0.1028	0.0271	0.0255	0.0089	0.0054	0.0208	0.0209	0.1011	0.0272	0.1025	0.0502	0.0041
2	rs28408676	16231346	0.79	1.41850260412024	0.95	0.731303845289611	1.43785285805484	0.599524926517644	0.0066	0.0064	0.084	0.0188	0.0464	0.0258	0.0236	0.028	0.004	0.0443	0.0363	0.1152	0.0061	0.0515	0.1027	0.0271	0.0255	0.0089	0.0054	0.0208	0.0209	0.1011	0.0273	0.1025	0.0502	0.0041
2	rs35137342	16233701	0.79	1.41850260412024	0.95	0.731303845289611	1.43528361078733	0.619668392586217	0.0066	0.0064	0.084	0.0188	0.0464	0.0259	0.0236	0.028	0.004	0.0443	0.0362	0.1152	0.0061	0.0514	0.1028	0.0272	0.0255	0.0089	0.0054	0.0208	0.021	0.101	0.0273	0.1024	0.0502	0.0041
2	rs62118706	16236367	0.79	1.41850260412024	0.95	0.731303845289611	1.4473540077847	0.549877640889838	0.0066	0.0064	0.0836	0.0189	0.0464	0.026	0.0237	0.028	0.004	0.044	0.0362	0.1147	0.0061	0.0514	0.1032	0.0273	0.0256	0.009	0.0054	0.0209	0.0211	0.1009	0.0273	0.1023	0.0503	0.0041
2	rs28654597	16240705	0.79	1.41850260412024	0.95	0.731303845289611	1.57028326104422	0.580536864442504	0.0067	0.0065	0.0828	0.0191	0.0465	0.0263	0.024	0.0281	0.004	0.0433	0.0363	0.1137	0.0061	0.0512	0.1039	0.0277	0.0257	0.0091	0.0055	0.0211	0.0214	0.1008	0.0271	0.1019	0.0506	0.0041
2	rs73917832	16240781	0.79	1.41850260412024	0.95	0.731303845289611	1.56569208100636	0.570602613635578	0.0067	0.0065	0.0828	0.0191	0.0465	0.0264	0.024	0.0282	0.004	0.0433	0.0363	0.1137	0.0061	0.0512	0.1039	0.0277	0.0257	0.0091	0.0055	0.0211	0.0214	0.1008	0.0271	0.1019	0.0505	0.0041
2	rs28434042	16241035	0.79	1.41850260412024	0.95	0.731303845289611	1.58173119911466	0.571027513776995	0.0067	0.0065	0.0827	0.0191	0.0465	0.0264	0.024	0.0282	0.004	0.0433	0.0363	0.1137	0.0061	0.0512	0.1039	0.0277	0.0257	0.0091	0.0055	0.0211	0.0215	0.1008	0.0271	0.1019	0.0505	0.0041
2	rs67932893	16242161	0.79	1.41850260412024	0.95	0.731303845289611	1.55072806312434	0.528509301211214	0.0066	0.0065	0.0827	0.0193	0.0465	0.0267	0.0241	0.0284	0.004	0.043	0.0362	0.1133	0.0061	0.0511	0.1035	0.0281	0.0259	0.009	0.0055	0.0211	0.0216	0.1005	0.0271	0.1016	0.0506	0.0041
2	rs56306451	16243967	0.79	1.41850260412024	0.95	0.731303845289611	1.60132284236052	0.544130935971366	0.0065	0.0064	0.0826	0.0196	0.0465	0.0273	0.0244	0.0289	0.0039	0.0427	0.0361	0.1122	0.0062	0.0511	0.103	0.0285	0.0263	0.0089	0.0055	0.0213	0.0221	0.0999	0.0272	0.1012	0.0508	0.004
2	rs111267396	16244774	0.8	1.31473769560416	0.95	0.731303845289611	1.62151699732562	0.551000682263586	0.0065	0.0064	0.0825	0.0198	0.0465	0.0275	0.0245	0.029	0.0038	0.0426	0.0361	0.112	0.0063	0.0512	0.1028	0.0286	0.0264	0.0089	0.0054	0.0214	0.0222	0.0997	0.0272	0.1009	0.0508	0.0039
2	rs58204819	16245273	0.8	1.31473769560416	0.97	0.604552021827049	1.63869073976098	0.560287182703229	0.0064	0.0064	0.0825	0.0198	0.0464	0.0277	0.0246	0.0291	0.0038	0.0425	0.0361	0.1118	0.0063	0.0512	0.1027	0.0287	0.0265	0.0088	0.0054	0.0214	0.0223	0.0996	0.0272	0.101	0.0507	0.0039
2	rs6605279	16249159	0.8	1.31473769560416	0.97	0.604552021827049	1.7790013172433	0.666874450479613	0.0067	0.0065	0.0819	0.0202	0.0466	0.0286	0.0249	0.0293	0.0038	0.042	0.036	0.1101	0.0065	0.0514	0.1021	0.0291	0.0271	0.0091	0.0054	0.0216	0.0227	0.0987	0.0275	0.1003	0.0505	0.0041
2	rs7424130	16249563	0.8	1.31473769560416	0.96	0.665984986819169	1.7823096330845	0.684558341186051	0.0067	0.0066	0.0818	0.0202	0.0466	0.0287	0.0249	0.0294	0.0038	0.042	0.036	0.11	0.0066	0.0514	0.1021	0.0291	0.0271	0.0092	0.0054	0.0216	0.0227	0.0986	0.0276	0.1002	0.0505	0.0041
2	rs73212200	16249901	0.8	1.31473769560416	0.96	0.665984986819169	1.76727936245987	0.700265760270643	0.0068	0.0066	0.0817	0.0202	0.0466	0.0287	0.025	0.0294	0.0039	0.042	0.036	0.1098	0.0066	0.0514	0.102	0.0291	0.0272	0.0092	0.0054	0.0216	0.0228	0.0983	0.0276	0.1003	0.0505	0.0041
2	rs71447248	16251025	0.8	1.31473769560416	0.96	0.665984986819169	1.80177554471976	0.741382562863533	0.007	0.0067	0.0815	0.0203	0.0462	0.029	0.025	0.0295	0.004	0.0417	0.036	0.1093	0.0067	0.0513	0.1017	0.0293	0.0274	0.0094	0.0055	0.0217	0.0229	0.0976	0.028	0.1001	0.0504	0.0042
2	rs57031348	16252390	0.8	1.31473769560416	0.96	0.665984986819169	1.89560826813139	0.932234322882368	0.0071	0.007	0.0813	0.0207	0.0454	0.0296	0.0254	0.0295	0.0041	0.0416	0.036	0.1083	0.0078	0.0509	0.1021	0.0295	0.0279	0.0095	0.0056	0.0218	0.023	0.0967	0.0282	0.0998	0.0494	0.0044
2	rs28666066	16252603	0.81	1.21571301420429	0.96	0.665984986819169	1.94115179444462	0.998342952017418	0.0072	0.007	0.0812	0.0207	0.0453	0.0296	0.0255	0.0296	0.0042	0.0415	0.0361	0.1081	0.0079	0.0508	0.1022	0.0296	0.0281	0.0095	0.0056	0.0218	0.023	0.0965	0.0283	0.0997	0.0491	0.0044
2	rs28549395	16252614	0.81	1.21571301420429	0.96	0.665984986819169	1.94720051515014	1.00298412963789	0.0072	0.007	0.0812	0.0207	0.0453	0.0296	0.0255	0.0296	0.0043	0.0415	0.036	0.1081	0.0079	0.0508	0.1022	0.0296	0.0282	0.0095	0.0056	0.0218	0.023	0.0966	0.0283	0.0996	0.0491	0.0044
2	rs78506138	16359203	0.87	0.718142804220985	0.95	0.731303845289611	0.745472879631968	1.41556964490401	0.0079	0.0076	0.0809	0.0246	0.0437	0.0322	0.0274	0.0287	0.0049	0.0412	0.0374	0.1046	0.008	0.048	0.1023	0.0283	0.0296	0.0078	0.005	0.0212	0.0226	0.0979	0.0281	0.0933	0.0532	0.005
2	rs73213911	16361009	0.86	0.789876638244022	0.95	0.731303845289611	0.698704154865034	1.35518248091059	0.0079	0.0077	0.0809	0.0246	0.0437	0.0322	0.0275	0.0287	0.0049	0.0411	0.0375	0.1046	0.008	0.0479	0.1025	0.0283	0.0297	0.0078	0.0051	0.0213	0.0226	0.098	0.0281	0.0931	0.0533	0.005
2	rs6531246	16362345	0.86	0.789876638244022	0.96	0.665984986819169	0.665632628562719	1.33324103026778	0.008	0.0077	0.0808	0.0247	0.0437	0.0322	0.0275	0.0287	0.0049	0.0413	0.0375	0.1045	0.008	0.0479	0.1026	0.0282	0.0297	0.0078	0.0051	0.0213	0.0225	0.098	0.0281	0.0931	0.0533	0.005
2	rs62114470	16362701	0.86	0.789876638244022	0.95	0.731303845289611	0.664264307615679	1.33324103026778	0.008	0.0077	0.0808	0.0247	0.0437	0.0322	0.0275	0.0287	0.0049	0.0413	0.0375	0.1045	0.008	0.0479	0.1026	0.0282	0.0297	0.0078	0.0051	0.0213	0.0225	0.0981	0.0281	0.0931	0.0533	0.005
2	rs7369085	16368576	0.86	0.789876638244022	0.95	0.731303845289611	0.582758106312533	1.30312881763126	0.0082	0.0078	0.0816	0.0248	0.0434	0.0322	0.0273	0.0285	0.0049	0.0412	0.0376	0.1046	0.0079	0.0476	0.1027	0.028	0.0296	0.0077	0.005	0.0211	0.0226	0.0985	0.0283	0.0936	0.0527	0.005
2	rs1022302	16369102	0.86	0.789876638244022	0.95	0.731303845289611	0.583232747724663	1.29977159865694	0.0082	0.0078	0.0817	0.0248	0.0434	0.0322	0.0273	0.0285	0.0049	0.0412	0.0376	0.1046	0.0079	0.0476	0.1027	0.0279	0.0296	0.0077	0.005	0.0211	0.0226	0.0986	0.0283	0.0936	0.0527	0.005
2	rs13000423	16370175	0.86	0.789876638244022	0.95	0.731303845289611	0.566125369212756	1.29272625475286	0.0082	0.0078	0.0818	0.0248	0.0434	0.0321	0.0273	0.0285	0.0049	0.0412	0.0376	0.1046	0.0079	0.0475	0.1027	0.0278	0.0295	0.0077	0.0049	0.0211	0.0225	0.0988	0.0284	0.0938	0.0526	0.005
2	rs58155566	16370830	0.86	0.789876638244022	0.95	0.731303845289611	0.565523565765904	1.30077860936464	0.0082	0.0078	0.0818	0.0248	0.0434	0.0321	0.0273	0.0285	0.0049	0.0412	0.0377	0.1046	0.0079	0.0474	0.1026	0.0278	0.0295	0.0077	0.0049	0.0212	0.0225	0.0989	0.0283	0.0939	0.0526	0.005
2	rs113446552	16371759	0.86	0.789876638244022	0.95	0.731303845289611	0.550312037494877	1.29524169823884	0.0082	0.0079	0.0819	0.0248	0.0436	0.0321	0.0272	0.0286	0.0049	0.0411	0.0376	0.1046	0.0079	0.0473	0.1026	0.0277	0.0295	0.0077	0.0049	0.0211	0.0225	0.099	0.0284	0.094	0.0526	0.005
2	rs114672770	16372553	0.86	0.789876638244022	0.95	0.731303845289611	0.538100576212746	1.28166826673879	0.0082	0.0078	0.0819	0.0248	0.0436	0.0321	0.0272	0.0286	0.0049	0.0411	0.0376	0.1046	0.0078	0.0473	0.1025	0.0276	0.0295	0.0077	0.0049	0.0211	0.0224	0.0991	0.0284	0.0941	0.0526	0.005
2	rs13011329	16376697	0.86	0.789876638244022	0.95	0.731303845289611	0.52292210690974	1.26344172011894	0.0082	0.0078	0.0823	0.0249	0.0437	0.032	0.0271	0.0287	0.0048	0.041	0.0376	0.1049	0.0077	0.0471	0.1022	0.0272	0.0294	0.0078	0.0048	0.0211	0.0223	0.0994	0.0288	0.0944	0.0525	0.0049
2	rs113376854	16378885	0.86	0.789876638244022	0.95	0.731303845289611	0.514067572976072	1.29591262421319	0.0082	0.0078	0.0824	0.0249	0.0439	0.032	0.0271	0.0287	0.0048	0.0409	0.0376	0.105	0.0077	0.0471	0.1021	0.0271	0.0293	0.0079	0.0048	0.0211	0.0222	0.0994	0.029	0.0944	0.0525	0.0049
2	rs6732305	16380485	0.86	0.789876638244022	0.95	0.731303845289611	0.503575515009293	1.2082085935366	0.008	0.0078	0.0826	0.025	0.0442	0.032	0.0271	0.0288	0.0047	0.0408	0.0377	0.1053	0.0076	0.0471	0.1018	0.0269	0.0293	0.008	0.0046	0.0212	0.0221	0.0993	0.0292	0.0943	0.0525	0.0048
2	rs66566840	16381716	0.85	0.865999623192944	0.95	0.731303845289611	0.426276037510967	0.87607739468013	0.0077	0.0078	0.0846	0.0248	0.0447	0.0316	0.0267	0.0282	0.0042	0.0399	0.0375	0.106	0.0071	0.0465	0.1017	0.0259	0.0288	0.008	0.0038	0.0208	0.0212	0.1047	0.0294	0.0948	0.0518	0.0042
2	rs10201439	16381942	0.85	0.865999623192944	0.95	0.731303845289611	0.476475460134919	0.826803208869927	0.0076	0.0077	0.085	0.0249	0.0448	0.0315	0.0261	0.0281	0.0041	0.0399	0.0375	0.1065	0.007	0.0465	0.1017	0.0258	0.0288	0.0081	0.0038	0.0209	0.0209	0.1053	0.0296	0.0951	0.0516	0.0042
2	rs74905623	16382215	0.85	0.865999623192944	0.95	0.731303845289611	0.488562234163183	0.827881445981671	0.0076	0.0077	0.085	0.0249	0.0448	0.0315	0.0261	0.0281	0.0041	0.0398	0.0375	0.1065	0.007	0.0465	0.1016	0.0258	0.0288	0.0081	0.0038	0.0209	0.0209	0.1054	0.0296	0.0952	0.0516	0.0041
2	rs13415784	16387931	0.84	0.946582027722497	0.95	0.731303845289611	0.811722966039436	0.823108634930969	0.0073	0.0076	0.0866	0.0254	0.0445	0.0316	0.0257	0.0271	0.0038	0.0395	0.0379	0.1067	0.0067	0.0462	0.1008	0.0256	0.0289	0.0083	0.0035	0.0213	0.0209	0.1068	0.0301	0.096	0.0509	0.0035
2	rs1429404	16388830	0.84	0.946582027722497	0.94	0.800578923638966	0.768204391104629	0.744392965187879	0.0072	0.0074	0.0867	0.0259	0.0446	0.0317	0.0257	0.027	0.0037	0.0396	0.038	0.1073	0.0052	0.0465	0.101	0.0256	0.028	0.0083	0.0033	0.0213	0.0208	0.1068	0.0302	0.0972	0.0509	0.0035
2	rs340724	16390699	0.84	0.946582027722497	0.94	0.800578923638966	0.805364198621852	0.770543186569495	0.0071	0.0074	0.0868	0.026	0.0446	0.0317	0.0257	0.0269	0.0037	0.0396	0.038	0.1072	0.005	0.0465	0.101	0.0256	0.0279	0.0083	0.0032	0.0213	0.0208	0.1068	0.0302	0.0975	0.051	0.0035
2	rs17383430	16393486	0.84	0.946582027722497	0.94	0.800578923638966	0.805129102710142	0.782701429499308	0.007	0.0074	0.0868	0.026	0.0447	0.0317	0.0257	0.0269	0.0037	0.0396	0.038	0.1074	0.005	0.0465	0.101	0.0256	0.0279	0.0083	0.0032	0.0212	0.0208	0.1069	0.0301	0.0975	0.051	0.0036
2	rs7603747	16395528	0.84	0.946582027722497	0.94	0.800578923638966	0.84239955621981	0.816958750104297	0.007	0.0074	0.0867	0.0262	0.0446	0.0318	0.0257	0.0269	0.0037	0.0396	0.038	0.1073	0.005	0.0463	0.1009	0.0257	0.0279	0.0083	0.0032	0.0212	0.0208	0.1069	0.0301	0.0976	0.051	0.0036
2	rs751174	16405889	0.84	0.946582027722497	0.94	0.800578923638966	1.49159558588922	0.791083833078627	0.0064	0.0072	0.0888	0.0268	0.0446	0.032	0.0251	0.0276	0.0034	0.0398	0.0386	0.1067	0.0045	0.0464	0.0991	0.0259	0.0277	0.0085	0.0031	0.021	0.021	0.1071	0.0303	0.0978	0.0515	0.0029
2	rs586253	16408909	0.83	1.03168894651748	0.94	0.800578923638966	1.7197133365003	1.05123559050376	0.0064	0.0071	0.0895	0.0268	0.0445	0.0321	0.0253	0.0278	0.0034	0.0396	0.0391	0.1065	0.0044	0.0462	0.0979	0.0261	0.0276	0.0086	0.0032	0.0209	0.0209	0.1077	0.0304	0.0976	0.0513	0.003
2	rs60327756	16408983	0.83	1.03168894651748	0.94	0.800578923638966	1.68912896966939	1.00730894815455	0.0065	0.0071	0.0895	0.0268	0.0445	0.0321	0.0254	0.0278	0.0034	0.0396	0.039	0.1065	0.0044	0.0462	0.0979	0.026	0.0276	0.0086	0.0032	0.0208	0.0209	0.1077	0.0304	0.0976	0.0514	0.003
2	rs76468494	16409982	0.83	1.03168894651748	0.94	0.800578923638966	1.58572455092479	0.927028659300429	0.0065	0.0072	0.0896	0.0268	0.0444	0.0321	0.0254	0.0278	0.0034	0.0396	0.0391	0.1066	0.0043	0.046	0.0978	0.0259	0.0275	0.0086	0.0032	0.0208	0.0207	0.1078	0.0303	0.0977	0.0514	0.0031
2	rs1429410	16410452	0.83	1.03168894651748	0.94	0.800578923638966	1.62544264370667	0.986040070323367	0.0066	0.0072	0.0896	0.0268	0.0443	0.0321	0.0254	0.0277	0.0034	0.0395	0.0391	0.1067	0.0043	0.046	0.0978	0.0259	0.0275	0.0086	0.0033	0.0208	0.0207	0.108	0.0303	0.0977	0.0514	0.0031
2	rs57129417	16410707	0.83	1.03168894651748	0.94	0.800578923638966	1.58931140680151	0.948994552456967	0.0066	0.0072	0.0896	0.0268	0.0443	0.032	0.0254	0.0278	0.0034	0.0395	0.0391	0.1067	0.0043	0.0461	0.0976	0.0259	0.0275	0.0086	0.0033	0.0208	0.0207	0.1079	0.0302	0.098	0.0514	0.0031
2	rs75378220	16418311	0.83	1.03168894651748	0.94	0.800578923638966	1.46552940436267	0.996103871362348	0.0066	0.0074	0.0901	0.0263	0.0442	0.0317	0.0252	0.0279	0.0036	0.0393	0.0392	0.1074	0.0043	0.0465	0.0972	0.0258	0.0269	0.0087	0.0032	0.0207	0.02	0.1079	0.0301	0.0982	0.0516	0.0036
2	rs78702928	16418647	0.83	1.03168894651748	0.94	0.800578923638966	1.46881581118402	1.00042296662973	0.0066	0.0074	0.0902	0.0262	0.0442	0.0317	0.0252	0.028	0.0036	0.0393	0.0392	0.1074	0.0043	0.0466	0.0971	0.0258	0.0268	0.0088	0.0032	0.0207	0.0199	0.108	0.0302	0.0981	0.0516	0.0035
2	rs4832659	16419751	0.83	1.03168894651748	0.94	0.800578923638966	1.59957557851911	1.07146593198802	0.0066	0.0074	0.0902	0.0262	0.0443	0.0317	0.0253	0.0282	0.0037	0.0394	0.0393	0.1075	0.0043	0.0469	0.0966	0.026	0.0264	0.009	0.0032	0.0204	0.0198	0.1082	0.0303	0.0976	0.0515	0.0037
2	rs340734	16424846	0.83	1.03168894651748	0.95	0.731303845289611	1.58459785461203	1.18339767519587	0.0067	0.0074	0.0903	0.026	0.0444	0.0315	0.0253	0.0285	0.0039	0.0395	0.0394	0.1074	0.0045	0.0471	0.0961	0.026	0.0263	0.0091	0.0033	0.0203	0.0195	0.1084	0.0304	0.0973	0.0514	0.0039
2	rs72772494	16425046	0.83	1.03168894651748	0.95	0.731303845289611	1.58091249741591	1.17531270555427	0.0067	0.0074	0.0903	0.026	0.0444	0.0315	0.0253	0.0285	0.0039	0.0395	0.0394	0.1074	0.0045	0.0471	0.096	0.0259	0.0262	0.0091	0.0033	0.0203	0.0195	0.1084	0.0305	0.0973	0.0514	0.0039
2	rs59259030	16425286	0.83	1.03168894651748	0.95	0.731303845289611	1.57314243905735	1.1961225326013	0.0067	0.0074	0.0902	0.026	0.0444	0.0315	0.0253	0.0285	0.0039	0.0395	0.0395	0.1075	0.0045	0.0471	0.096	0.026	0.0262	0.0091	0.0033	0.0203	0.0195	0.1085	0.0305	0.0972	0.0514	0.0039
2	rs59481130	16427549	0.83	1.03168894651748	0.95	0.731303845289611	1.67396160863243	1.1964533703909	0.0067	0.0074	0.09	0.026	0.0444	0.0315	0.0253	0.0285	0.0039	0.0395	0.0395	0.1075	0.0045	0.0471	0.096	0.0259	0.0262	0.0092	0.0033	0.0204	0.0195	0.1084	0.0305	0.0972	0.0514	0.004
2	rs76147874	16434240	0.83	1.03168894651748	0.95	0.731303845289611	1.76610864838282	1.15292512023774	0.0067	0.0075	0.0902	0.026	0.0444	0.0315	0.0255	0.0286	0.0039	0.0395	0.0396	0.1075	0.0045	0.0471	0.0956	0.0259	0.0261	0.0094	0.0033	0.0203	0.0193	0.1085	0.0306	0.0969	0.0513	0.0041
2	rs62114518	16438041	0.83	1.03168894651748	0.95	0.731303845289611	1.98440074999667	1.29675136509529	0.0067	0.0076	0.0903	0.0261	0.0445	0.0315	0.0255	0.0286	0.0039	0.0396	0.0396	0.1074	0.0045	0.0472	0.0953	0.0259	0.026	0.0095	0.0033	0.0203	0.0192	0.1086	0.0306	0.0967	0.0513	0.0042
2	rs340738	16438076	0.83	1.03168894651748	0.96	0.665984986819169	2.03254312244695	1.30262514073841	0.0067	0.0076	0.0903	0.0261	0.0445	0.0315	0.0255	0.0286	0.0039	0.0396	0.0396	0.1074	0.0045	0.0474	0.0953	0.0259	0.026	0.0095	0.0033	0.0203	0.0192	0.1086	0.0306	0.0966	0.0513	0.0042
2	rs115013158	16446215	0.83	1.03168894651748	0.96	0.665984986819169	1.89517213295557	1.12177974792972	0.0069	0.0076	0.0902	0.0261	0.0446	0.0313	0.0254	0.029	0.004	0.0396	0.0397	0.1073	0.0046	0.0477	0.0948	0.0255	0.0257	0.0094	0.0035	0.0202	0.0188	0.1089	0.0307	0.0968	0.051	0.0045
2	rs340749	16446833	0.83	1.03168894651748	0.96	0.665984986819169	1.97134822781638	1.18504888368903	0.0069	0.0076	0.0902	0.0262	0.0444	0.0313	0.0254	0.029	0.004	0.0396	0.0397	0.1073	0.0046	0.0477	0.0948	0.0255	0.0257	0.0095	0.0035	0.0201	0.0188	0.1089	0.0308	0.0968	0.0509	0.0046
2	rs11902966	16449608	0.83	1.03168894651748	0.96	0.665984986819169	1.89266501843866	1.16246329472592	0.0069	0.0076	0.0902	0.0262	0.0444	0.0313	0.0254	0.029	0.004	0.0396	0.0397	0.1074	0.0046	0.0478	0.0948	0.0255	0.0257	0.0094	0.0035	0.0202	0.0188	0.1088	0.0308	0.0968	0.051	0.0046
2	rs114105892	16453034	0.84	0.946582027722497	0.96	0.665984986819169	1.59967833982751	0.867513174055161	0.0068	0.0076	0.0903	0.0261	0.0444	0.0312	0.0253	0.0293	0.0041	0.0396	0.0399	0.1072	0.0046	0.0481	0.0948	0.0254	0.0256	0.0092	0.0034	0.0203	0.0187	0.1084	0.0308	0.0969	0.0511	0.0047
2	rs340766	16459130	0.84	0.946582027722497	0.96	0.665984986819169	1.40468371110967	0.833277037244739	0.0068	0.0079	0.0906	0.0258	0.0444	0.0311	0.0252	0.0299	0.0042	0.0397	0.0403	0.1063	0.0048	0.0492	0.0946	0.0251	0.0252	0.0085	0.0034	0.0207	0.0186	0.1072	0.0309	0.0969	0.0513	0.0051
2	rs2114428	16460999	0.85	0.865999623192944	0.96	0.665984986819169	0.81125120767141	0.765842926999126	0.007	0.0083	0.0909	0.0253	0.0441	0.0309	0.0252	0.0304	0.0044	0.0395	0.0401	0.1063	0.0051	0.05	0.0944	0.0252	0.0247	0.0071	0.0035	0.021	0.0184	0.1064	0.0315	0.0974	0.0509	0.0055
2	rs77212232	16461517	0.85	0.865999623192944	0.96	0.665984986819169	0.815974100096706	0.710235134990569	0.007	0.0084	0.0909	0.0252	0.0442	0.0309	0.0251	0.0307	0.0044	0.0396	0.0404	0.1062	0.0053	0.0503	0.0944	0.0252	0.0245	0.0064	0.0035	0.0212	0.0185	0.1059	0.0317	0.0973	0.0507	0.0057
2	rs115230391	16463955	0.85	0.865999623192944	0.96	0.665984986819169	0.824980029439476	0.690031983603367	0.007	0.0085	0.0907	0.0251	0.0442	0.0307	0.0251	0.0307	0.0045	0.0398	0.0404	0.1062	0.0054	0.0506	0.0942	0.0252	0.0243	0.0064	0.0035	0.0212	0.0186	0.106	0.0318	0.097	0.0508	0.0058
2	rs340774	16465931	0.85	0.865999623192944	0.96	0.665984986819169	0.823950894901311	0.703089689703927	0.007	0.0085	0.0906	0.0251	0.0442	0.0307	0.025	0.0308	0.0045	0.0399	0.0404	0.1062	0.0054	0.0507	0.0942	0.0252	0.0242	0.0064	0.0035	0.0212	0.0186	0.1061	0.0319	0.0969	0.0508	0.0058
2	rs11894986	16467187	0.85	0.865999623192944	0.96	0.665984986819169	0.847038961709781	0.753893120877415	0.007	0.0085	0.0906	0.025	0.0442	0.0306	0.025	0.0308	0.0044	0.0399	0.0404	0.1062	0.0054	0.0507	0.0942	0.0252	0.0242	0.0064	0.0035	0.0212	0.0186	0.1061	0.0319	0.0969	0.0508	0.0058
2	rs6726720	16470730	0.85	0.865999623192944	0.96	0.665984986819169	0.852251186280649	0.778745512630048	0.007	0.0085	0.0906	0.025	0.0442	0.0306	0.025	0.0308	0.0044	0.0399	0.0404	0.1062	0.0055	0.0508	0.0942	0.0252	0.0241	0.0063	0.0035	0.0212	0.0186	0.1062	0.032	0.0969	0.0507	0.0058
2	rs75861241	16471134	0.85	0.865999623192944	0.96	0.665984986819169	0.842639259031451	0.769936352466618	0.007	0.0085	0.0905	0.025	0.0442	0.0306	0.025	0.0308	0.0045	0.0399	0.0404	0.1062	0.0055	0.0508	0.0941	0.0252	0.0241	0.0063	0.0035	0.0212	0.0186	0.1062	0.032	0.0968	0.0507	0.0058
2	rs75229233	16472340	0.85	0.865999623192944	0.96	0.665984986819169	0.847038961709781	0.754044128658519	0.007	0.0085	0.0905	0.025	0.0443	0.0306	0.025	0.0308	0.0045	0.0399	0.0404	0.1062	0.0055	0.0508	0.0941	0.0252	0.0241	0.0063	0.0035	0.0212	0.0186	0.1062	0.032	0.0968	0.0507	0.0058
2	rs66476214	16476237	0.85	0.865999623192944	0.96	0.665984986819169	0.862554966561562	0.749969234599535	0.007	0.0086	0.0903	0.025	0.0443	0.0305	0.025	0.0309	0.0045	0.0399	0.0405	0.1063	0.0055	0.0509	0.0938	0.0251	0.024	0.0063	0.0034	0.0212	0.0186	0.1063	0.0321	0.0967	0.0508	0.0058
2	rs7608930	16484265	0.85	0.865999623192944	0.96	0.665984986819169	0.902728509025332	0.795969626999015	0.007	0.0086	0.0901	0.025	0.0444	0.0305	0.025	0.0309	0.0045	0.0399	0.0405	0.1065	0.0056	0.051	0.0936	0.0251	0.024	0.0063	0.0034	0.0212	0.0186	0.1063	0.0322	0.0966	0.0509	0.0059
2	rs17468409	16485114	0.85	0.865999623192944	0.96	0.665984986819169	0.894107772779181	0.786661638790021	0.007	0.0086	0.0901	0.025	0.0444	0.0305	0.025	0.0309	0.0045	0.0399	0.0405	0.1065	0.0056	0.051	0.0936	0.0251	0.024	0.0063	0.0034	0.0212	0.0186	0.1063	0.0322	0.0966	0.0509	0.0059
2	rs66765513	16485774	0.85	0.865999623192944	0.97	0.604552021827049	0.895665141554808	0.788338398927763	0.007	0.0086	0.0901	0.025	0.0444	0.0305	0.025	0.0309	0.0045	0.0399	0.0405	0.1065	0.0056	0.051	0.0936	0.0251	0.024	0.0063	0.0034	0.0212	0.0186	0.1063	0.0322	0.0966	0.0509	0.0059
2	rs680603	16488267	0.85	0.865999623192944	0.97	0.604552021827049	0.879735873908967	0.791083833078627	0.007	0.0086	0.0901	0.025	0.0445	0.0305	0.0249	0.0309	0.0045	0.04	0.0405	0.1064	0.0056	0.051	0.0935	0.0251	0.024	0.0063	0.0034	0.0212	0.0186	0.1064	0.0322	0.0965	0.0509	0.0059
2	rs340795	16492603	0.85	0.865999623192944	0.95	0.731303845289611	0.867564734185524	0.758275015898523	0.007	0.0086	0.0901	0.025	0.0446	0.0304	0.0249	0.0309	0.0046	0.0402	0.0405	0.1062	0.0057	0.0511	0.0934	0.025	0.024	0.0063	0.0035	0.0211	0.0186	0.1063	0.0323	0.0963	0.0511	0.0059
2	rs4832490	16493067	0.85	0.865999623192944	0.95	0.731303845289611	0.860457757455023	0.751326997558268	0.0069	0.0086	0.0902	0.025	0.0446	0.0304	0.0248	0.031	0.0046	0.0402	0.0405	0.1062	0.0057	0.0511	0.0934	0.025	0.0239	0.0063	0.0035	0.0211	0.0186	0.1063	0.0323	0.0963	0.051	0.0059
2	rs62114554	16493690	0.85	0.865999623192944	0.95	0.731303845289611	0.794580475565696	0.691364897656391	0.0069	0.0086	0.0902	0.025	0.0446	0.0304	0.0248	0.031	0.0046	0.0402	0.0405	0.1062	0.0057	0.0511	0.0934	0.025	0.0239	0.0063	0.0035	0.021	0.0186	0.1063	0.0323	0.0963	0.051	0.0059
2	rs113292416	16507015	0.85	0.865999623192944	0.95	0.731303845289611	0.655437016747621	0.687515843028723	0.0071	0.009	0.0896	0.0244	0.0443	0.03	0.0244	0.0311	0.0048	0.0408	0.0412	0.105	0.0062	0.0514	0.0939	0.0247	0.0238	0.0062	0.0037	0.0208	0.0187	0.1057	0.0327	0.0959	0.0514	0.0061
2	rs340802	16515006	0.85	0.865999623192944	0.95	0.731303845289611	0.739194990806658	0.714261523363668	0.0071	0.009	0.0895	0.0244	0.0443	0.03	0.0244	0.0311	0.0048	0.0409	0.0412	0.105	0.0062	0.0514	0.0939	0.0247	0.0238	0.0062	0.0037	0.0208	0.0188	0.1056	0.0327	0.0958	0.0514	0.0062
2	rs340800	16516310	0.85	0.865999623192944	0.95	0.731303845289611	0.7543620138265	0.724125051517381	0.0071	0.0091	0.0895	0.0244	0.0443	0.03	0.0244	0.0312	0.0048	0.0409	0.0412	0.105	0.0062	0.0514	0.0939	0.0247	0.0238	0.0062	0.0037	0.0208	0.0188	0.1055	0.0327	0.0957	0.0514	0.0062
2	rs115265748	16519513	0.85	0.865999623192944	0.96	0.665984986819169	0.746913268667641	0.732067383249563	0.0071	0.0091	0.0895	0.0244	0.0443	0.03	0.0245	0.0312	0.0048	0.0409	0.0412	0.105	0.0062	0.0514	0.0939	0.0247	0.0238	0.0062	0.0037	0.0208	0.0188	0.1055	0.0327	0.0957	0.0514	0.0062
2	rs1430040	16527526	0.85	0.865999623192944	0.96	0.665984986819169	0.718562245454423	0.725921637495416	0.0071	0.0092	0.0894	0.0244	0.0443	0.03	0.0246	0.0313	0.0048	0.0411	0.0413	0.105	0.0063	0.0514	0.0939	0.0247	0.0239	0.0061	0.0037	0.0207	0.0188	0.1055	0.0326	0.0954	0.0512	0.0063
2	rs13430061	16529285	0.85	0.865999623192944	0.96	0.665984986819169	0.716401497458817	0.726370937834174	0.0071	0.0092	0.0894	0.0244	0.0443	0.03	0.0246	0.0313	0.0048	0.0411	0.0414	0.105	0.0063	0.0514	0.0938	0.0247	0.0239	0.0061	0.0037	0.0207	0.0188	0.1056	0.0326	0.0954	0.0512	0.0063
2	rs12993196	16535610	0.85	0.865999623192944	0.96	0.665984986819169	0.713277256639421	0.725921637495416	0.0071	0.0092	0.0894	0.0244	0.0443	0.03	0.0246	0.0313	0.0048	0.0411	0.0414	0.105	0.0063	0.0514	0.0938	0.0247	0.0239	0.0061	0.0037	0.0207	0.0188	0.1056	0.0326	0.0954	0.0512	0.0063
2	rs62116984	16540480	0.85	0.865999623192944	0.96	0.665984986819169	0.759625960782164	0.737923911871257	0.0071	0.0092	0.0893	0.0244	0.0443	0.03	0.0246	0.0313	0.0049	0.0411	0.0416	0.1048	0.0063	0.0515	0.0937	0.0247	0.0239	0.0061	0.0038	0.0206	0.0187	0.1056	0.0326	0.0954	0.0511	0.0064
2	rs10495650	16543233	0.85	0.865999623192944	0.96	0.665984986819169	0.782233823775607	0.750421762708175	0.0071	0.0093	0.0892	0.0243	0.0442	0.03	0.0246	0.0313	0.005	0.0412	0.0417	0.1044	0.0062	0.0515	0.0938	0.0247	0.0239	0.0061	0.0038	0.0206	0.0188	0.1057	0.0326	0.0955	0.0511	0.0064
2	rs919432	16544056	0.85	0.865999623192944	0.97	0.604552021827049	0.788590812943011	0.7436401140935	0.0071	0.0093	0.0892	0.0244	0.0441	0.03	0.0247	0.0313	0.005	0.0412	0.0417	0.1043	0.0062	0.0515	0.0938	0.0245	0.0239	0.0061	0.0038	0.0206	0.0188	0.1057	0.0327	0.0956	0.0511	0.0064
2	rs78358212	16549005	0.86	0.789876638244022	0.97	0.604552021827049	0.771432137719394	0.916792147242364	0.0072	0.0095	0.0882	0.0239	0.0444	0.0295	0.0245	0.0319	0.0051	0.0413	0.0429	0.1046	0.0064	0.0519	0.0932	0.0241	0.0236	0.0064	0.004	0.0203	0.0186	0.1049	0.0333	0.0945	0.0517	0.0067
2	rs7604555	16549538	0.87	0.718142804220985	0.97	0.604552021827049	0.862635671687797	1.10430896997859	0.0073	0.0098	0.0874	0.0236	0.0445	0.029	0.0243	0.0324	0.0052	0.0414	0.0441	0.105	0.0066	0.052	0.0928	0.0238	0.0233	0.0067	0.0043	0.0201	0.0186	0.1042	0.0338	0.093	0.0524	0.007
2	rs12710674	16555022	0.87	0.718142804220985	0.97	0.604552021827049	0.815895288614813	1.25893386608916	0.0075	0.0103	0.0842	0.0217	0.0462	0.0259	0.0231	0.0345	0.0049	0.0421	0.0481	0.1085	0.0062	0.0523	0.0913	0.0232	0.0217	0.0071	0.0047	0.0197	0.019	0.1025	0.0352	0.0914	0.0536	0.0072
2	rs6531084	16559585	0.87	0.718142804220985	0.97	0.604552021827049	0.857718522564804	1.34538579926424	0.0075	0.0104	0.084	0.0217	0.0462	0.026	0.0232	0.0347	0.005	0.0421	0.0483	0.1083	0.0062	0.0524	0.0913	0.0231	0.0217	0.0072	0.0047	0.0198	0.0191	0.1024	0.0352	0.0914	0.0537	0.0072
2	rs74968020	16564389	0.87	0.718142804220985	0.97	0.604552021827049	0.856591680266348	1.2975901985956	0.0075	0.0104	0.084	0.0217	0.0459	0.026	0.0232	0.0347	0.0049	0.0421	0.0483	0.1083	0.0062	0.0523	0.0915	0.0232	0.0217	0.0072	0.0048	0.0198	0.0191	0.1024	0.0351	0.0914	0.0536	0.0072
2	rs12614259	16565749	0.87	0.718142804220985	0.97	0.604552021827049	0.843518418152461	1.28551995950778	0.0075	0.0104	0.084	0.0217	0.0456	0.026	0.0233	0.0347	0.0049	0.0419	0.0482	0.1085	0.0062	0.0522	0.0917	0.0233	0.0218	0.0072	0.0048	0.0198	0.0192	0.1025	0.0351	0.0915	0.0535	0.0072
2	rs7419969	16566761	0.87	0.718142804220985	0.97	0.604552021827049	0.861828764519918	1.29406772062771	0.0075	0.0104	0.084	0.0217	0.0456	0.026	0.0232	0.0347	0.0049	0.0419	0.0483	0.1085	0.0062	0.0522	0.0917	0.0233	0.0218	0.0072	0.0048	0.0198	0.0192	0.1025	0.0351	0.0915	0.0536	0.0072
2	rs7568076	16569224	0.87	0.718142804220985	0.97	0.604552021827049	0.842958908022732	1.30380043839407	0.0075	0.0105	0.0836	0.0212	0.0454	0.0256	0.023	0.0348	0.0048	0.042	0.0486	0.109	0.0062	0.0521	0.0924	0.0231	0.0216	0.0072	0.0048	0.0199	0.0195	0.1027	0.035	0.0916	0.0536	0.0071
2	rs12615917	16570281	0.87	0.718142804220985	0.97	0.604552021827049	0.837133459416116	1.28920603968067	0.0075	0.0105	0.0837	0.0212	0.0455	0.0257	0.023	0.0348	0.0047	0.042	0.0486	0.1094	0.0061	0.0519	0.0925	0.0231	0.0216	0.0072	0.0047	0.0197	0.0195	0.1026	0.035	0.0916	0.0533	0.0071
2	rs11096528	16570708	0.87	0.718142804220985	0.98	0.546929419532092	0.81180160391115	1.24209601669884	0.0075	0.0105	0.0837	0.0211	0.0455	0.0257	0.023	0.0348	0.0047	0.042	0.0486	0.1095	0.0061	0.0519	0.0926	0.0231	0.0216	0.0072	0.0047	0.0197	0.0195	0.1026	0.035	0.0915	0.0533	0.0071
2	rs67642542	16579208	0.88	0.650722301593725	0.98	0.546929419532092	0.796061461211315	0.975040648716446	0.0068	0.0106	0.0836	0.0178	0.047	0.0222	0.0206	0.0342	0.0041	0.0425	0.0515	0.1151	0.0052	0.0493	0.0985	0.0213	0.019	0.0066	0.004	0.0192	0.0189	0.1045	0.0339	0.0954	0.0546	0.0065
2	rs7558647	16585431	0.88	0.650722301593725	0.98	0.546929419532092	0.84647845733112	0.911761014656723	0.0067	0.0106	0.0838	0.0178	0.0469	0.0221	0.0206	0.0341	0.004	0.0425	0.0517	0.1155	0.005	0.049	0.0991	0.0214	0.019	0.0065	0.0039	0.019	0.0188	0.1042	0.0337	0.0958	0.0545	0.0065
2	rs1835319	16586057	0.88	0.650722301593725	0.98	0.546929419532092	0.847519519811074	0.919939420675031	0.0067	0.0106	0.0838	0.0178	0.0469	0.0221	0.0207	0.034	0.004	0.0425	0.0517	0.1155	0.005	0.0489	0.0991	0.0215	0.019	0.0065	0.0039	0.019	0.0188	0.1042	0.0337	0.0958	0.0545	0.0065
2	rs10165670	16587642	0.87	0.718142804220985	0.98	0.546929419532092	0.77235543436545	0.913804242023349	0.007	0.0106	0.0836	0.0179	0.0469	0.0219	0.0206	0.0338	0.004	0.0426	0.0518	0.1155	0.005	0.0488	0.0991	0.0227	0.0189	0.0064	0.0038	0.019	0.0187	0.1039	0.0337	0.0958	0.0545	0.0065
2	rs1426695	16591167	0.87	0.718142804220985	0.98	0.546929419532092	1.05517379597824	0.922301291432257	0.007	0.0109	0.0837	0.0179	0.0467	0.0217	0.0206	0.0338	0.0039	0.0425	0.0519	0.1155	0.0052	0.0487	0.0993	0.0237	0.0187	0.0063	0.0036	0.0189	0.0187	0.1032	0.0336	0.096	0.0546	0.0066
2	rs6718098	16593423	0.87	0.718142804220985	0.98	0.546929419532092	1.14497327954091	0.945827723110279	0.007	0.0112	0.0837	0.0179	0.0468	0.0216	0.0206	0.0338	0.0039	0.0422	0.0519	0.1155	0.0052	0.0486	0.0993	0.0239	0.0187	0.0064	0.0036	0.0189	0.0187	0.1031	0.0335	0.096	0.0546	0.0066
2	rs71447253	16597819	0.87	0.718142804220985	0.98	0.546929419532092	1.21047960869314	0.963906495874141	0.007	0.0112	0.0838	0.0178	0.0467	0.0214	0.0206	0.0338	0.0039	0.0422	0.0519	0.1157	0.0052	0.0486	0.0994	0.0241	0.0186	0.0064	0.0036	0.0189	0.0187	0.1028	0.0335	0.0961	0.0548	0.0066
2	rs11884936	16601616	0.87	0.718142804220985	0.98	0.546929419532092	1.23465060770749	0.982849363319731	0.007	0.0112	0.0838	0.0178	0.0467	0.0214	0.0206	0.0338	0.0039	0.0423	0.0519	0.1158	0.0052	0.0486	0.0994	0.0242	0.0186	0.0064	0.0035	0.0189	0.0187	0.1027	0.0334	0.096	0.0548	0.0066
2	rs6727105	16608730	0.87	0.718142804220985	0.98	0.546929419532092	1.36704701817006	1.02303633223596	0.0069	0.0111	0.0841	0.0173	0.0468	0.0207	0.0196	0.034	0.0038	0.0424	0.0522	0.1166	0.0054	0.0487	0.1003	0.0243	0.0175	0.0064	0.0034	0.0188	0.0186	0.1026	0.033	0.0966	0.0557	0.0065
2	rs11693852	16613558	0.87	0.718142804220985	0.98	0.546929419532092	1.40821328191773	1.07795484298672	0.0068	0.0111	0.0841	0.0172	0.0468	0.0205	0.0194	0.034	0.0038	0.0425	0.0522	0.1168	0.0054	0.0487	0.1005	0.0244	0.0173	0.0064	0.0034	0.0188	0.0186	0.1025	0.033	0.0967	0.0559	0.0065
2	rs934224	16613889	0.87	0.718142804220985	0.98	0.546929419532092	1.41636344442801	1.07876647028307	0.0068	0.0111	0.0842	0.0172	0.0468	0.0205	0.0194	0.034	0.0038	0.0425	0.0522	0.1169	0.0054	0.0487	0.1005	0.0244	0.0173	0.0064	0.0034	0.0188	0.0186	0.1025	0.033	0.0967	0.0559	0.0065
2	rs12473279	16614817	0.87	0.718142804220985	0.99	0.493036143459036	1.42344760078823	1.04316384793379	0.0068	0.0111	0.0842	0.0171	0.0468	0.0204	0.0195	0.0339	0.0038	0.0425	0.0523	0.1169	0.0053	0.0487	0.1006	0.0243	0.0173	0.0064	0.0034	0.0188	0.0186	0.1025	0.033	0.0968	0.0559	0.0065
2	rs116628709	16625149	0.88	0.650722301593725	0.99	0.493036143459036	1.45836846330958	1.00618735522615	0.0068	0.0111	0.0843	0.0167	0.0468	0.0201	0.0193	0.0339	0.0037	0.0425	0.0526	0.1172	0.0053	0.0487	0.1012	0.0243	0.0171	0.0064	0.0033	0.0187	0.0185	0.1026	0.0328	0.0969	0.0559	0.0064
2	rs13012094	16631289	0.88	0.650722301593725	0.99	0.493036143459036	1.51057586792649	1.05867193111249	0.0067	0.0112	0.0844	0.0163	0.0469	0.0197	0.019	0.0339	0.0037	0.0425	0.053	0.1176	0.0053	0.0488	0.1021	0.0241	0.0169	0.0064	0.0033	0.0185	0.0183	0.1027	0.0326	0.097	0.056	0.0063
2	rs62117058	16634055	0.88	0.650722301593725	1	0.442785362986439	1.50494295092069	1.06287943285917	0.0067	0.0111	0.0845	0.0161	0.047	0.0196	0.0189	0.0338	0.0037	0.0426	0.053	0.1178	0.0053	0.0489	0.1022	0.024	0.0169	0.0064	0.0032	0.0184	0.0182	0.1026	0.0327	0.097	0.0561	0.0063
2	rs4832633	16648888	0.88	0.650722301593725	1	0.442785362986439	1.53389249068622	1.14848978208162	0.0067	0.0111	0.0847	0.0158	0.0471	0.0194	0.0187	0.0337	0.0038	0.0428	0.053	0.1182	0.0053	0.049	0.1025	0.0238	0.0167	0.0064	0.0031	0.0183	0.0182	0.1026	0.0328	0.097	0.0563	0.0063
2	rs1430050	16656766	0.88	0.650722301593725	1	0.442785362986439	1.55805089440277	1.19017023452297	0.0067	0.0111	0.0847	0.0156	0.0472	0.0193	0.0186	0.0338	0.0038	0.0429	0.0531	0.1183	0.0053	0.0491	0.1027	0.0237	0.0167	0.0063	0.0031	0.0183	0.0183	0.1026	0.0328	0.097	0.0564	0.0063
2	rs6713920	16657833	0.88	0.650722301593725	1	0.442785362986439	1.54910246126911	1.19198843221286	0.0066	0.0111	0.0848	0.0156	0.0472	0.0193	0.0185	0.0338	0.0038	0.0429	0.0532	0.1184	0.0053	0.0491	0.1027	0.0237	0.0166	0.0063	0.003	0.0182	0.0183	0.1026	0.0329	0.097	0.0564	0.0063
2	rs5023163	16663741	0.88	0.650722301593725	1	0.442785362986439	1.56609998965446	1.19761143048108	0.0066	0.0111	0.0848	0.0156	0.0472	0.0193	0.0185	0.0338	0.0038	0.0429	0.0532	0.1184	0.0052	0.0492	0.1027	0.0236	0.0166	0.0063	0.003	0.0182	0.0183	0.1026	0.0329	0.0969	0.0564	0.0063
2	rs16982495	16672375	0.88	0.650722301593725	1	0.442785362986439	1.6115116433945	1.27480713632921	0.0065	0.0111	0.0848	0.0154	0.0473	0.0193	0.0184	0.0338	0.0038	0.0429	0.0533	0.1185	0.0053	0.0493	0.1028	0.0236	0.0165	0.0063	0.0031	0.0182	0.0184	0.1027	0.0329	0.0968	0.0565	0.0063
2	rs150196879	16693225	0.88	0.650722301593725	1	0.442785362986439	1.66342534967299	1.33256686448576	0.0065	0.0112	0.0849	0.0154	0.0472	0.0192	0.0182	0.0337	0.0038	0.0429	0.0535	0.1188	0.0053	0.0494	0.1028	0.0232	0.0165	0.0063	0.0031	0.0179	0.0182	0.1027	0.0329	0.097	0.0567	0.0063
2	rs11695429	16700388	0.88	0.650722301593725	1	0.442785362986439	1.67782731005245	1.36736034604005	0.0065	0.0112	0.0849	0.0154	0.0473	0.0192	0.0182	0.0337	0.0038	0.0429	0.0535	0.1189	0.0053	0.0494	0.1028	0.0232	0.0165	0.0062	0.0031	0.0179	0.0182	0.1027	0.0329	0.097	0.0567	0.0063
2	rs116070585	16704408	0.88	0.650722301593725	1	0.442785362986439	1.5388551003811	1.25059337373344	0.0062	0.0112	0.085	0.0154	0.0473	0.019	0.0179	0.0334	0.0038	0.0429	0.0537	0.1196	0.0053	0.0493	0.1028	0.0226	0.0164	0.0061	0.0031	0.0178	0.0183	0.103	0.0329	0.0977	0.0566	0.0063
2	rs67863733	16704843	0.88	0.650722301593725	1	0.442785362986439	1.53642370819481	1.26077006262579	0.0062	0.0112	0.085	0.0154	0.0473	0.019	0.0179	0.0334	0.0038	0.0429	0.0538	0.1196	0.0053	0.0493	0.1028	0.0226	0.0164	0.006	0.0031	0.0178	0.0183	0.1031	0.0329	0.0977	0.0566	0.0063
2	rs55697098	16708674	0.88	0.650722301593725	1	0.442785362986439	1.52580277807157	1.25526286486047	0.0062	0.0112	0.085	0.0154	0.0473	0.019	0.0179	0.0334	0.0037	0.0429	0.0538	0.1197	0.0053	0.0493	0.1028	0.0225	0.0164	0.006	0.0031	0.0178	0.0183	0.1031	0.0329	0.0978	0.0566	0.0062
2	rs116573478	16711661	0.88	0.650722301593725	1	0.442785362986439	1.58418821820066	1.23676950428953	0.0061	0.0112	0.085	0.0154	0.0473	0.019	0.0178	0.0333	0.0038	0.0429	0.0538	0.1197	0.0053	0.0493	0.1028	0.0225	0.0163	0.006	0.0031	0.0178	0.0183	0.1032	0.0329	0.0978	0.0566	0.0063
2	rs4441471	16715408	0.88	0.650722301593725	1	0.442785362986439	1.61976188380511	1.2676181400764	0.0061	0.0112	0.085	0.0153	0.0473	0.0189	0.0178	0.0333	0.0038	0.0429	0.0538	0.1197	0.0053	0.0493	0.1028	0.0225	0.0163	0.006	0.0031	0.0178	0.0183	0.1032	0.0329	0.0978	0.0566	0.0063
2	rs62122675	16717551	0.88	0.650722301593725	1	0.442785362986439	1.61893618280327	1.26694975295556	0.0061	0.0112	0.085	0.0153	0.0473	0.0189	0.0178	0.0333	0.0038	0.0429	0.0538	0.1197	0.0053	0.0493	0.1028	0.0225	0.0163	0.006	0.0031	0.0178	0.0183	0.1032	0.0329	0.0978	0.0566	0.0063
2	rs10195641	16740367	0.88	0.650722301593725	1	0.442785362986439	0.912623201107663	1.31371366865731	0.0063	0.011	0.0854	0.0146	0.0477	0.0181	0.0169	0.0326	0.004	0.0427	0.0543	0.1231	0.0051	0.0492	0.1051	0.0209	0.0159	0.0061	0.003	0.0173	0.0175	0.1031	0.0325	0.0989	0.0568	0.0058
2	rs79531477	16744931	0.88	0.650722301593725	1	0.442785362986439	0.896403239903104	1.29054688033372	0.0063	0.011	0.0853	0.0146	0.0477	0.0182	0.0169	0.0326	0.004	0.0426	0.0543	0.1231	0.0051	0.0492	0.1051	0.0209	0.0159	0.0061	0.003	0.0172	0.0175	0.1031	0.0325	0.099	0.0568	0.0058
2	rs72777921	16769687	0.89	0.587533376708783	1	0.442785362986439	0.845678010997546	1.23810075777259	0.0062	0.011	0.0853	0.0145	0.0477	0.0181	0.0167	0.0323	0.004	0.0426	0.0544	0.1236	0.0051	0.049	0.1053	0.0207	0.0158	0.0061	0.0029	0.0172	0.0175	0.1032	0.0324	0.0996	0.0568	0.0056
2	rs11893415	16773622	0.89	0.587533376708783	0.99	0.493036143459036	0.831086954284925	1.26795235645272	0.0062	0.011	0.0853	0.0144	0.0477	0.018	0.0167	0.0323	0.004	0.0426	0.0544	0.1238	0.0051	0.0489	0.1054	0.0206	0.0158	0.0061	0.0029	0.0172	0.0175	0.1032	0.0324	0.0997	0.0568	0.0056
2	rs28405565	16773760	0.89	0.587533376708783	0.99	0.493036143459036	0.83363056682637	1.25876696211268	0.0062	0.011	0.0853	0.0144	0.0477	0.018	0.0166	0.0324	0.004	0.0426	0.0544	0.1238	0.0051	0.0489	0.1054	0.0206	0.0158	0.0061	0.0029	0.0172	0.0175	0.1032	0.0324	0.0996	0.0568	0.0056
2	rs79927443	16782588	0.89	0.587533376708783	1.01	0.39608418712213	0.798168070947367	1.21832432313787	0.0062	0.0109	0.0852	0.0143	0.0477	0.018	0.0166	0.0323	0.0039	0.0426	0.0544	0.1241	0.0051	0.0489	0.1055	0.0204	0.0157	0.0061	0.0029	0.0171	0.0174	0.1034	0.0323	0.0999	0.0568	0.0056
2	rs967824	16786486	0.89	0.587533376708783	0.99	0.493036143459036	0.676189413196261	1.23344246610928	0.0062	0.0108	0.085	0.0138	0.0476	0.0177	0.0166	0.0321	0.0038	0.0427	0.0545	0.1255	0.005	0.049	0.1058	0.0195	0.0154	0.0062	0.0028	0.0171	0.0172	0.1036	0.0321	0.1015	0.0567	0.0053
2	rs75830409	16790722	0.9	0.528487958927512	0.99	0.493036143459036	0.633990931148779	1.44045903358938	0.0056	0.0101	0.0838	0.0124	0.0479	0.016	0.0149	0.0312	0.0035	0.0422	0.0549	0.1341	0.0049	0.0508	0.1062	0.0158	0.0143	0.0058	0.0028	0.0171	0.0161	0.1028	0.032	0.1066	0.0564	0.0049
2	rs77385917	16794900	0.9	0.528487958927512	0.99	0.493036143459036	0.49915568287497	1.47192583890132	0.0055	0.01	0.0837	0.0122	0.048	0.0158	0.0147	0.031	0.0035	0.0423	0.0551	0.1356	0.0049	0.0511	0.1061	0.0152	0.0141	0.0057	0.0028	0.0173	0.016	0.1026	0.0321	0.1073	0.0564	0.0049
2	rs11679606	16795418	0.9	0.528487958927512	0.99	0.493036143459036	0.490247325953722	1.48358240186856	0.0055	0.01	0.0838	0.0122	0.048	0.0158	0.0147	0.031	0.0035	0.0423	0.0551	0.1356	0.0049	0.0511	0.1061	0.0152	0.0141	0.0057	0.0028	0.0173	0.016	0.1026	0.0321	0.1073	0.0564	0.0049
2	rs17643147	16795553	0.9	0.528487958927512	0.99	0.493036143459036	0.50814112809937	1.50075095874066	0.0055	0.01	0.0838	0.0121	0.048	0.0158	0.0147	0.031	0.0035	0.0424	0.0551	0.1357	0.0049	0.0511	0.1062	0.0151	0.014	0.0057	0.0028	0.0173	0.016	0.1026	0.032	0.1074	0.0564	0.0049
2	rs6720167	16795567	0.9	0.528487958927512	0.99	0.493036143459036	0.487814203678055	1.51726215586399	0.0055	0.01	0.0838	0.0121	0.048	0.0158	0.0146	0.0309	0.0035	0.0424	0.0552	0.1355	0.005	0.0511	0.1061	0.0151	0.014	0.0057	0.0029	0.0173	0.016	0.1027	0.032	0.1073	0.0565	0.0049
2	rs11888794	16796740	0.9	0.528487958927512	0.99	0.493036143459036	0.540257683290379	1.61969517195244	0.0053	0.0098	0.0841	0.0118	0.0481	0.0156	0.0144	0.0308	0.0034	0.0429	0.0555	0.1362	0.0049	0.0514	0.1061	0.0148	0.0139	0.0057	0.003	0.0173	0.0158	0.1024	0.0316	0.1077	0.0566	0.0048
2	rs12615415	16797659	0.9	0.528487958927512	0.99	0.493036143459036	0.67931284455855	1.97183325697119	0.0049	0.01	0.0835	0.0112	0.0484	0.015	0.0131	0.0302	0.0031	0.0432	0.0558	0.1398	0.0046	0.0516	0.1062	0.0136	0.0136	0.0054	0.0029	0.0171	0.0148	0.1023	0.0312	0.1097	0.0582	0.0044
2	rs6750902	16798505	0.9	0.528487958927512	0.99	0.493036143459036	0.802153784552546	2.11367518445966	0.0046	0.01	0.0832	0.011	0.0484	0.015	0.013	0.0297	0.0029	0.0436	0.0562	0.1416	0.0043	0.0517	0.1059	0.0136	0.0137	0.0052	0.0026	0.0169	0.0145	0.1015	0.031	0.1108	0.0591	0.004
2	rs4832662	16802388	0.91	0.473491286898298	0.98	0.546929419532092	0.801371596336209	2.02489040369189	0.0043	0.01	0.0836	0.011	0.0483	0.0149	0.0128	0.0292	0.0026	0.0434	0.0556	0.1439	0.0038	0.0515	0.1056	0.0134	0.0136	0.0048	0.0024	0.0169	0.0143	0.1016	0.0308	0.1133	0.0591	0.0036
2	rs2342438	16803767	0.91	0.473491286898298	0.98	0.546929419532092	0.807010698603789	2.03387156965072	0.0042	0.01	0.0836	0.011	0.0483	0.0149	0.0128	0.0291	0.0025	0.0434	0.0555	0.144	0.0037	0.0515	0.1056	0.0134	0.0136	0.0048	0.0024	0.0169	0.0143	0.1016	0.0308	0.1134	0.0591	0.0036
2	rs76036761	16804948	0.9	0.528487958927512	0.98	0.546929419532092	0.796919419062517	2.04591472210024	0.0042	0.0099	0.0837	0.011	0.0483	0.015	0.0128	0.0291	0.0025	0.0435	0.0556	0.1439	0.0037	0.0514	0.1055	0.0134	0.0136	0.0047	0.0024	0.0169	0.0143	0.1016	0.0308	0.1135	0.0592	0.0036
2	rs1024927	16805318	0.9	0.528487958927512	0.98	0.546929419532092	0.787193464435634	2.0477130277186	0.0042	0.0099	0.0837	0.011	0.0483	0.015	0.0128	0.0291	0.0025	0.0435	0.0556	0.144	0.0037	0.0514	0.1055	0.0134	0.0136	0.0047	0.0024	0.0169	0.0143	0.1016	0.0308	0.1136	0.0592	0.0036
2	rs77746250	16806129	0.9	0.528487958927512	0.98	0.546929419532092	0.802388505252727	2.05940717917967	0.0042	0.01	0.0837	0.011	0.0483	0.015	0.0128	0.0291	0.0024	0.0435	0.0556	0.144	0.0037	0.0514	0.1054	0.0134	0.0137	0.0047	0.0024	0.0169	0.0143	0.1017	0.0308	0.1136	0.0592	0.0035
2	rs11897275	16807318	0.91	0.473491286898298	0.98	0.546929419532092	0.814004795078957	2.03710610186982	0.0042	0.01	0.0837	0.011	0.0483	0.0149	0.0128	0.0291	0.0023	0.0435	0.0556	0.144	0.0036	0.0514	0.1054	0.0134	0.0138	0.0047	0.0023	0.0169	0.0144	0.1018	0.0307	0.1135	0.0592	0.0035
2	rs17643633	16808210	0.91	0.473491286898298	0.98	0.546929419532092	0.807010698603789	2.03476998126951	0.0042	0.0101	0.0837	0.011	0.0483	0.0149	0.0129	0.0292	0.0023	0.0435	0.0556	0.1441	0.0036	0.0515	0.1052	0.0134	0.0139	0.0047	0.0023	0.0169	0.0144	0.1018	0.0308	0.1135	0.059	0.0035
2	rs2342437	16809949	0.91	0.473491286898298	0.98	0.546929419532092	0.731286596751094	1.97666493526137	0.0041	0.0101	0.084	0.0111	0.0482	0.0148	0.0129	0.0294	0.0021	0.0435	0.0553	0.1446	0.0035	0.0515	0.1049	0.0134	0.0144	0.0044	0.0023	0.0169	0.0144	0.1019	0.0308	0.1135	0.059	0.0033
2	rs55784685	16811331	0.91	0.473491286898298	0.98	0.546929419532092	0.623669680113269	1.82783911340325	0.004	0.01	0.0848	0.0118	0.0477	0.0148	0.0131	0.029	0.0019	0.0431	0.0552	0.1455	0.0033	0.0516	0.1049	0.0138	0.0151	0.004	0.0021	0.017	0.0143	0.1015	0.0309	0.1141	0.0583	0.0028
2	rs11096685	16812033	0.92	0.422441555019286	0.98	0.546929419532092	0.62380958529073	1.79054100331491	0.0038	0.0099	0.0852	0.0122	0.0474	0.0148	0.0132	0.0287	0.0018	0.0429	0.0551	0.1463	0.0031	0.0515	0.1048	0.0139	0.0154	0.0037	0.002	0.0169	0.0143	0.1009	0.0312	0.1144	0.0584	0.0026
2	rs73918625	16814608	0.91	0.473491286898298	0.98	0.546929419532092	0.791155407695381	1.94377029672907	0.0031	0.0096	0.0871	0.0128	0.0473	0.014	0.0125	0.0277	0.0014	0.0413	0.0543	0.1498	0.0021	0.0526	0.105	0.014	0.0162	0.003	0.0015	0.0166	0.0137	0.1017	0.0319	0.115	0.058	0.002
2	rs6761864	16815684	0.91	0.473491286898298	0.98	0.546929419532092	0.722443908945099	1.89190425452292	0.0031	0.0096	0.0872	0.0129	0.0474	0.0139	0.0125	0.0277	0.0015	0.0412	0.0543	0.1498	0.0021	0.0527	0.105	0.0139	0.0162	0.003	0.0015	0.0166	0.0137	0.1017	0.0319	0.1151	0.058	0.002
2	rs77404075	16818484	0.91	0.473491286898298	0.98	0.546929419532092	0.717593277519693	1.90258222852235	0.0031	0.0095	0.0872	0.0129	0.0473	0.0139	0.0125	0.0277	0.0014	0.0412	0.0543	0.1498	0.0021	0.0527	0.105	0.014	0.0163	0.003	0.0014	0.0166	0.0137	0.1017	0.0318	0.1155	0.058	0.002
2	rs12476938	16819584	0.91	0.473491286898298	0.98	0.546929419532092	0.713128634444562	1.8892360800032	0.0031	0.0095	0.0872	0.0129	0.0473	0.0139	0.0125	0.0277	0.0014	0.0413	0.0542	0.1498	0.0021	0.0527	0.1049	0.014	0.0163	0.003	0.0014	0.0166	0.0137	0.1017	0.0318	0.1155	0.058	0.002
2	rs79186210	16822035	0.91	0.473491286898298	1.02	0.35283343175317	0.699809068252179	1.83332820006638	0.0031	0.0095	0.0873	0.013	0.0471	0.014	0.0127	0.0277	0.0014	0.0412	0.054	0.15	0.002	0.0526	0.1049	0.0141	0.0164	0.0029	0.0013	0.0166	0.0137	0.1021	0.0318	0.1155	0.0578	0.0019
2	rs13431048	16822736	0.91	0.473491286898298	1.02	0.35283343175317	0.70482776728629	1.79195312383879	0.003	0.0096	0.0873	0.0132	0.0469	0.014	0.0127	0.0278	0.0015	0.0411	0.0539	0.1502	0.0019	0.0526	0.1048	0.0141	0.0166	0.0029	0.0013	0.0166	0.0136	0.1023	0.0318	0.1154	0.0578	0.0019
2	rs17644413	16823098	0.91	0.473491286898298	1.02	0.35283343175317	0.698262407593975	1.7658551148685	0.003	0.0096	0.0871	0.0133	0.0467	0.014	0.0128	0.028	0.0015	0.0411	0.0538	0.1504	0.0019	0.0525	0.1044	0.0142	0.0166	0.0029	0.0013	0.0166	0.0136	0.1026	0.0318	0.1154	0.0578	0.0019
2	rs13391724	16824157	0.91	0.473491286898298	1.02	0.35283343175317	0.814241003629719	1.80237247279298	0.0028	0.0096	0.0878	0.0137	0.0465	0.0144	0.013	0.0277	0.0014	0.0409	0.0548	0.1503	0.0017	0.052	0.1043	0.0144	0.0168	0.0027	0.001	0.0162	0.0136	0.1035	0.0317	0.1151	0.0574	0.0017
2	rs700423	16825671	0.91	0.473491286898298	1.02	0.35283343175317	0.825217600239456	1.79089401834858	0.0027	0.0096	0.0881	0.0138	0.0464	0.0145	0.013	0.0276	0.0014	0.0407	0.0547	0.1501	0.0017	0.052	0.1043	0.0145	0.0169	0.0026	0.001	0.016	0.0135	0.1038	0.0317	0.1154	0.0573	0.0017
2	rs115727728	16826807	0.91	0.473491286898298	1.02	0.35283343175317	0.83076923657707	1.79919276420418	0.0027	0.0096	0.0881	0.0138	0.0464	0.0145	0.013	0.0275	0.0014	0.0407	0.0547	0.1502	0.0017	0.0521	0.1043	0.0145	0.0169	0.0026	0.001	0.016	0.0135	0.1037	0.0317	0.1154	0.0573	0.0017
2	rs13402845	16827506	0.91	0.473491286898298	1.02	0.35283343175317	0.831166391835149	1.80042922130999	0.0027	0.0096	0.0881	0.0138	0.0464	0.0145	0.013	0.0275	0.0014	0.0407	0.0547	0.1502	0.0017	0.0521	0.1043	0.0145	0.0169	0.0026	0.001	0.016	0.0135	0.1037	0.0317	0.1154	0.0573	0.0017
2	rs940532	16829764	0.91	0.473491286898298	1.02	0.35283343175317	0.833073867480739	1.8020191318599	0.0027	0.0096	0.0881	0.0138	0.0464	0.0145	0.013	0.0275	0.0014	0.0407	0.0547	0.1502	0.0017	0.0521	0.1043	0.0145	0.0169	0.0026	0.001	0.016	0.0135	0.1037	0.0317	0.1153	0.0573	0.0017
2	rs75233217	16841451	0.92	0.422441555019286	1.02	0.35283343175317	0.789445276948728	1.68545244739323	0.0028	0.0096	0.0885	0.0144	0.0462	0.0148	0.0134	0.0275	0.0014	0.041	0.0548	0.1489	0.0016	0.0522	0.1044	0.0147	0.0174	0.0026	9e-04	0.016	0.0133	0.1043	0.0312	0.1153	0.0561	0.0018
2	rs798368	16845834	0.92	0.422441555019286	1.02	0.35283343175317	0.794658392434764	1.68230392701028	0.0028	0.0096	0.0885	0.0145	0.0461	0.0149	0.0134	0.0275	0.0014	0.041	0.0548	0.1487	0.0016	0.0522	0.1044	0.0147	0.0175	0.0026	9e-04	0.016	0.0133	0.1043	0.0311	0.1153	0.0561	0.0019
2	rs76749059	16851208	0.92	0.422441555019286	1.02	0.35283343175317	0.792555797624715	1.63831808393538	0.0028	0.0096	0.0885	0.0146	0.046	0.015	0.0136	0.0274	0.0014	0.041	0.0547	0.1486	0.0015	0.0521	0.1044	0.0148	0.0175	0.0025	9e-04	0.0159	0.0132	0.1043	0.0311	0.1153	0.056	0.0019
2	rs35599842	16856436	0.92	0.422441555019286	1.02	0.35283343175317	0.794892162874874	1.58376064658041	0.0028	0.0096	0.0885	0.0148	0.0459	0.0154	0.0138	0.0273	0.0014	0.0408	0.0546	0.1485	0.0015	0.052	0.1045	0.015	0.0177	0.0025	8e-04	0.0158	0.0131	0.1042	0.031	0.1154	0.0558	0.002
2	rs798373	16857383	0.92	0.422441555019286	1.02	0.35283343175317	0.795905511813705	1.57371438280828	0.0028	0.0096	0.0885	0.0148	0.0459	0.0154	0.0138	0.0273	0.0014	0.0408	0.0546	0.1485	0.0015	0.052	0.1045	0.0151	0.0178	0.0025	8e-04	0.0158	0.0131	0.1042	0.031	0.1154	0.0558	0.002
2	rs41347856	16867615	0.92	0.422441555019286	1.02	0.35283343175317	0.794658392434764	1.52242774734101	0.0028	0.0096	0.0885	0.015	0.0458	0.0157	0.014	0.0272	0.0014	0.0407	0.0545	0.1484	0.0015	0.0519	0.1045	0.0152	0.0179	0.0025	8e-04	0.0157	0.013	0.1042	0.031	0.1154	0.0556	0.002
2	rs75093930	16905381	0.92	0.422441555019286	1.02	0.35283343175317	0.773972360989085	1.39075158709186	0.0028	0.0095	0.0885	0.0154	0.0454	0.0164	0.0143	0.0269	0.0014	0.0403	0.0543	0.1479	0.0015	0.0516	0.1047	0.0157	0.0183	0.0024	8e-04	0.0156	0.013	0.1045	0.0309	0.1153	0.0553	0.0021
2	rs1722426	16907892	0.92	0.422441555019286	1.02	0.35283343175317	0.769356480349127	1.38006482828469	0.0028	0.0095	0.0885	0.0154	0.0454	0.0165	0.0144	0.0268	0.0014	0.0403	0.0542	0.1479	0.0015	0.0515	0.1047	0.0158	0.0183	0.0024	8e-04	0.0156	0.013	0.1045	0.0309	0.1153	0.0553	0.0021
2	rs6739675	16910200	0.92	0.422441555019286	1.02	0.35283343175317	0.769817526848991	1.3758278360362	0.0028	0.0095	0.0885	0.0154	0.0454	0.0165	0.0144	0.0268	0.0014	0.0403	0.0542	0.1479	0.0015	0.0515	0.1047	0.0158	0.0184	0.0023	8e-04	0.0156	0.013	0.1045	0.0309	0.1152	0.0552	0.0022
2	rs13424508	16913537	0.92	0.422441555019286	1.01	0.39608418712213	0.768434748711073	1.37125431326805	0.0028	0.0095	0.0885	0.0154	0.0454	0.0165	0.0144	0.0268	0.0014	0.0403	0.0542	0.1478	0.0015	0.0515	0.1048	0.0158	0.0184	0.0023	8e-04	0.0157	0.013	0.1045	0.0309	0.1153	0.0552	0.0022
2	rs181020732	16920309	0.92	0.422441555019286	1.01	0.39608418712213	0.761613630466662	1.37142365791137	0.0027	0.0096	0.0887	0.0155	0.0453	0.0168	0.0146	0.0267	0.0014	0.0403	0.054	0.1476	0.0015	0.0516	0.1049	0.016	0.0185	0.0021	8e-04	0.0158	0.0129	0.1046	0.0309	0.1148	0.055	0.0021
2	rs79046562	16936078	0.92	0.422441555019286	1.01	0.39608418712213	0.740327819853441	1.36397578572232	0.0027	0.0096	0.0888	0.0157	0.0452	0.017	0.0148	0.0267	0.0014	0.0403	0.054	0.1474	0.0015	0.0517	0.1049	0.016	0.0186	0.002	8e-04	0.0159	0.0129	0.1047	0.0309	0.1145	0.0548	0.0021
2	rs798369	16937318	0.92	0.422441555019286	1.01	0.39608418712213	0.733692800532049	1.35264771681727	0.0027	0.0096	0.0888	0.0157	0.0452	0.017	0.0148	0.0267	0.0014	0.0403	0.054	0.1474	0.0015	0.0517	0.1049	0.0161	0.0185	0.002	8e-04	0.0159	0.0129	0.1047	0.0309	0.1144	0.0548	0.0021
2	rs16982725	16937518	0.92	0.422441555019286	1.01	0.39608418712213	0.733768050581127	1.36160742497791	0.0027	0.0095	0.0888	0.0157	0.0452	0.017	0.0148	0.0267	0.0014	0.0403	0.054	0.1474	0.0015	0.0517	0.1049	0.0161	0.0185	0.002	8e-04	0.0159	0.0129	0.1047	0.0309	0.1144	0.0548	0.0021
2	rs17585628	16938415	0.92	0.422441555019286	1.01	0.39608418712213	0.733241371718021	1.36160742497791	0.0027	0.0095	0.0888	0.0157	0.0452	0.017	0.0148	0.0267	0.0014	0.0403	0.054	0.1474	0.0015	0.0517	0.1049	0.0161	0.0185	0.002	8e-04	0.0159	0.0129	0.1047	0.0309	0.1144	0.0548	0.0021
2	rs563956	16938456	0.92	0.422441555019286	1.01	0.39608418712213	0.734671316607604	1.36329904127115	0.0027	0.0095	0.0888	0.0157	0.0452	0.017	0.0148	0.0267	0.0014	0.0403	0.054	0.1474	0.0015	0.0517	0.105	0.016	0.0185	0.002	8e-04	0.0159	0.0129	0.1047	0.0309	0.1145	0.0548	0.0021
2	rs75894859	16948319	0.93	0.375229593708928	1.01	0.39608418712213	0.683098649229019	1.32262960971073	0.0028	0.0096	0.0891	0.0159	0.0451	0.0171	0.015	0.0264	0.0015	0.0404	0.0538	0.1467	0.0016	0.0517	0.1046	0.016	0.0185	0.002	0.001	0.0159	0.013	0.1049	0.0311	0.1136	0.0547	0.0022
2	rs16982747	16949426	0.93	0.375229593708928	1.01	0.39608418712213	0.683754842755409	1.32077829219302	0.0028	0.0096	0.0891	0.0159	0.0451	0.0171	0.015	0.0264	0.0015	0.0404	0.0538	0.1467	0.0016	0.0517	0.1046	0.016	0.0186	0.002	0.001	0.0159	0.013	0.1049	0.0311	0.1136	0.0547	0.0022
2	rs11690985	16949922	0.93	0.375229593708928	1.02	0.35283343175317	0.682807098359098	1.31993692928058	0.0028	0.0096	0.0891	0.0159	0.0451	0.0171	0.015	0.0264	0.0015	0.0404	0.0538	0.1466	0.0016	0.0517	0.1046	0.016	0.0186	0.002	0.001	0.0159	0.013	0.105	0.0311	0.1135	0.0547	0.0022
2	rs17586514	16957430	0.93	0.375229593708928	1.02	0.35283343175317	0.681131764457575	1.31909565711777	0.0028	0.0096	0.0893	0.016	0.0451	0.0172	0.0151	0.0263	0.0015	0.0405	0.0537	0.1464	0.0017	0.0517	0.1042	0.0161	0.0186	0.002	0.0011	0.016	0.0131	0.105	0.0312	0.1133	0.0546	0.0023
2	rs116801780	16961044	0.93	0.375229593708928	1.02	0.35283343175317	0.632793360160583	1.26377574605263	0.0029	0.0096	0.0895	0.0162	0.045	0.0173	0.0154	0.0262	0.0016	0.0405	0.0535	0.146	0.0017	0.0515	0.1037	0.0162	0.0187	0.002	0.0012	0.016	0.0132	0.105	0.0312	0.1129	0.0545	0.0023
2	rs10194942	16961490	0.93	0.375229593708928	1.02	0.35283343175317	0.617458462015517	1.23776792095723	0.0029	0.0096	0.0895	0.0162	0.045	0.0174	0.0154	0.0262	0.0016	0.0405	0.0535	0.146	0.0017	0.0515	0.1037	0.0162	0.0188	0.002	0.0012	0.016	0.0132	0.1051	0.0312	0.1129	0.0545	0.0023
2	rs534990	16966630	0.94	0.331738599837001	1.01	0.39608418712213	0.546490292749373	0.980776482290259	0.0034	0.0098	0.0891	0.0169	0.0449	0.0178	0.0157	0.0263	0.002	0.0415	0.0532	0.1442	0.0022	0.0511	0.1019	0.0155	0.0192	0.0029	0.0018	0.0166	0.0137	0.104	0.0309	0.1116	0.0548	0.0028
2	rs113269429	16967656	0.94	0.331738599837001	1.02	0.35283343175317	0.535165647457503	0.975040648716446	0.0034	0.0098	0.0891	0.017	0.0449	0.0179	0.0158	0.0263	0.0021	0.0417	0.0532	0.1441	0.0022	0.0512	0.1016	0.0156	0.0192	0.003	0.0019	0.0167	0.0137	0.1038	0.0309	0.1112	0.0549	0.0029
2	rs61653228	16972697	0.94	0.331738599837001	1.02	0.35283343175317	0.480426235853119	0.94788592432963	0.0037	0.0099	0.0891	0.0172	0.0449	0.0181	0.016	0.0265	0.0023	0.0423	0.053	0.1437	0.0024	0.0513	0.1004	0.0157	0.0193	0.0035	0.0021	0.0171	0.014	0.1034	0.0308	0.1092	0.0551	0.003
2	rs75792851	16979823	0.94	0.331738599837001	1.02	0.35283343175317	0.506426708654041	0.979023171416844	0.0038	0.01	0.0891	0.0173	0.045	0.0181	0.0161	0.0266	0.0024	0.0423	0.053	0.1434	0.0025	0.0514	0.0999	0.0158	0.0192	0.0037	0.0022	0.0172	0.0141	0.1031	0.0307	0.1088	0.0551	0.0031
2	rs693164	16989009	0.94	0.331738599837001	1.02	0.35283343175317	0.426976284096513	0.914118666183786	0.0042	0.01	0.0894	0.0176	0.0453	0.0183	0.0164	0.0269	0.0026	0.0425	0.0528	0.1424	0.0028	0.0516	0.0985	0.0161	0.0191	0.004	0.0025	0.0175	0.0143	0.102	0.0305	0.1078	0.055	0.0034
2	rs6531270	17009381	0.94	0.331738599837001	1.01	0.39608418712213	0.286704045061366	0.828343637692565	0.0052	0.0099	0.09	0.0181	0.0449	0.0183	0.017	0.0276	0.0032	0.0434	0.0518	0.1405	0.0037	0.0519	0.0959	0.0165	0.0186	0.0045	0.0031	0.0177	0.0147	0.1026	0.0297	0.1062	0.0546	0.0041
2	rs78219527	17012142	0.94	0.331738599837001	1.01	0.39608418712213	0.279011874651189	0.818649000953323	0.0052	0.0099	0.09	0.0182	0.0449	0.0183	0.017	0.0276	0.0032	0.0434	0.0518	0.1403	0.0038	0.0519	0.0959	0.0165	0.0186	0.0046	0.0031	0.0178	0.0147	0.1025	0.0297	0.1061	0.0545	0.0041
2	rs35284680	17014726	0.94	0.331738599837001	1.01	0.39608418712213	0.277328125953511	0.816037105338668	0.0052	0.0099	0.09	0.0182	0.0449	0.0183	0.017	0.0276	0.0032	0.0434	0.0518	0.1403	0.0038	0.0519	0.0959	0.0166	0.0186	0.0046	0.0032	0.0178	0.0147	0.1025	0.0297	0.1061	0.0545	0.0041
2	rs80104546	17017209	0.94	0.331738599837001	1.01	0.39608418712213	0.276861390975034	0.818034279185622	0.0052	0.0099	0.09	0.0182	0.0449	0.0183	0.0171	0.0276	0.0032	0.0434	0.0518	0.1402	0.0038	0.0519	0.0959	0.0166	0.0186	0.0046	0.0032	0.0178	0.0147	0.1025	0.0297	0.1061	0.0544	0.0041
2	rs2216451	17024097	0.94	0.331738599837001	1.01	0.39608418712213	0.270003227415269	0.814347993046968	0.0052	0.0099	0.0899	0.0183	0.0449	0.0184	0.0171	0.0277	0.0033	0.0434	0.0517	0.1401	0.0039	0.0519	0.0958	0.0166	0.0186	0.0046	0.0033	0.0179	0.0148	0.1023	0.0298	0.106	0.0543	0.0041
2	rs116316769	17032098	0.94	0.331738599837001	1.01	0.39608418712213	0.255358685898269	0.74213491276711	0.0056	0.01	0.0903	0.0184	0.0445	0.0184	0.0174	0.0277	0.0034	0.0435	0.0511	0.1391	0.0041	0.0514	0.0956	0.0168	0.0187	0.0048	0.0034	0.0182	0.0148	0.1024	0.0295	0.1058	0.0541	0.0043
2	rs4832677	17053902	0.94	0.331738599837001	1.01	0.39608418712213	0.221087908365824	0.745447236799092	0.0062	0.0101	0.0905	0.0187	0.0439	0.0187	0.018	0.0276	0.0036	0.0438	0.0503	0.1375	0.0045	0.051	0.0951	0.0171	0.0191	0.0052	0.0038	0.0187	0.015	0.1024	0.0288	0.1054	0.0539	0.0047
2	rs13396271	17055946	0.94	0.331738599837001	1.01	0.39608418712213	0.220346378638669	0.739577606369898	0.0062	0.0101	0.0905	0.0187	0.0439	0.0187	0.018	0.0276	0.0036	0.0438	0.0503	0.1375	0.0045	0.051	0.0951	0.0171	0.0191	0.0052	0.0038	0.0187	0.015	0.1024	0.0288	0.1054	0.0539	0.0047
2	rs76543100	17065899	0.94	0.331738599837001	1.01	0.39608418712213	0.204070035072173	0.739126518166851	0.0062	0.0101	0.0905	0.0187	0.0438	0.0187	0.0181	0.0276	0.0037	0.0438	0.0502	0.1375	0.0045	0.0509	0.0951	0.0171	0.0192	0.0052	0.0038	0.0187	0.015	0.1024	0.0288	0.1054	0.0538	0.0047
2	rs181429455	17070661	0.94	0.331738599837001	1.01	0.39608418712213	0.201830223955801	0.737322770107463	0.0062	0.0101	0.0905	0.0187	0.0438	0.0187	0.0181	0.0276	0.0037	0.0438	0.0501	0.1375	0.0045	0.0509	0.0951	0.0172	0.0192	0.0052	0.0038	0.0187	0.015	0.1024	0.0288	0.1054	0.0538	0.0047
2	rs62124842	17082561	0.94	0.331738599837001	1.01	0.39608418712213	0.19658129949975	0.716351273966527	0.0063	0.0101	0.0905	0.0187	0.0438	0.0187	0.0181	0.0276	0.0037	0.0438	0.0501	0.1375	0.0045	0.0509	0.0952	0.0172	0.0192	0.0052	0.0038	0.0187	0.015	0.1024	0.0288	0.1054	0.0537	0.0047
2	rs11689878	17083467	0.94	0.331738599837001	1.01	0.39608418712213	0.196234166492383	0.714858456320074	0.0063	0.0101	0.0905	0.0187	0.0438	0.0187	0.0181	0.0276	0.0037	0.0438	0.0501	0.1375	0.0045	0.0509	0.0952	0.0172	0.0192	0.0052	0.0038	0.0187	0.015	0.1024	0.0288	0.1054	0.0537	0.0047
2	rs6707430	17092612	0.94	0.331738599837001	1.01	0.39608418712213	0.1961570732829	0.718143568611712	0.0063	0.0101	0.0906	0.0187	0.0438	0.0187	0.0181	0.0276	0.0037	0.0438	0.05	0.1375	0.0045	0.0508	0.0952	0.0172	0.0192	0.0052	0.0038	0.0187	0.0151	0.1023	0.0288	0.1054	0.0538	0.0047
2	rs2880068	17101394	0.94	0.331738599837001	1.01	0.39608418712213	0.21853961585426	0.721731138302236	0.0063	0.0101	0.0905	0.0189	0.0438	0.0186	0.0181	0.0277	0.0037	0.0438	0.05	0.1375	0.0045	0.0508	0.0951	0.0172	0.0193	0.0053	0.0038	0.0187	0.0152	0.1022	0.0288	0.105	0.0539	0.0048
2	rs114835996	17102861	0.94	0.331738599837001	1.01	0.39608418712213	0.211677445829914	0.752232470352605	0.0063	0.0101	0.0905	0.0189	0.0438	0.0186	0.0182	0.0278	0.0037	0.0438	0.05	0.1373	0.0046	0.0508	0.0951	0.0172	0.0192	0.0053	0.0038	0.0187	0.0153	0.1022	0.0288	0.105	0.0539	0.0048
2	rs16982946	17114537	0.94	0.331738599837001	1.01	0.39608418712213	0.187970218403961	0.771301874276191	0.0064	0.0101	0.0904	0.0188	0.0438	0.0186	0.0183	0.028	0.0037	0.0438	0.0499	0.1368	0.0047	0.0507	0.0951	0.0172	0.0192	0.0053	0.0038	0.0187	0.0153	0.1023	0.0287	0.1051	0.0539	0.0049
2	rs4366910	17117170	0.94	0.331738599837001	1.01	0.39608418712213	0.18736894007166	0.766600612695593	0.0064	0.0101	0.0904	0.0188	0.0438	0.0186	0.0183	0.028	0.0037	0.0438	0.0499	0.1368	0.0047	0.0507	0.0951	0.0172	0.0192	0.0053	0.0038	0.0187	0.0153	0.1023	0.0287	0.1051	0.0539	0.0049
2	rs77376688	17128085	0.94	0.331738599837001	1.01	0.39608418712213	0.275463725342813	0.72876824348033	0.0077	0.0102	0.0911	0.0189	0.0432	0.0188	0.019	0.0271	0.0045	0.043	0.0477	0.1369	0.0055	0.0502	0.0952	0.0168	0.0191	0.006	0.0042	0.0192	0.0171	0.1032	0.0253	0.1068	0.0508	0.006
2	rs75225674	17129876	0.91	0.473491286898298	1.01	0.39608418712213	0.477585016407159	0.982689880728072	0.0087	0.0103	0.0915	0.019	0.0426	0.019	0.0196	0.0261	0.005	0.0422	0.0458	0.1354	0.0063	0.05	0.0953	0.0164	0.019	0.0065	0.0044	0.0196	0.0187	0.1045	0.024	0.1082	0.0482	0.0067
2	rs34555172	17132435	0.91	0.473491286898298	1.01	0.39608418712213	0.431307070824743	0.968198133716572	0.0087	0.0103	0.0916	0.0189	0.0427	0.0189	0.0196	0.0261	0.0051	0.0422	0.0457	0.1355	0.0063	0.05	0.0954	0.0164	0.019	0.0065	0.0045	0.0196	0.0189	0.1046	0.0239	0.1083	0.0482	0.0067
2	rs9789651	17137284	0.91	0.473491286898298	1.01	0.39608418712213	0.435482636731512	0.920884023588986	0.0087	0.0103	0.0916	0.0189	0.0428	0.0189	0.0196	0.0261	0.0051	0.0422	0.0457	0.1356	0.0063	0.05	0.0952	0.0164	0.019	0.0065	0.0045	0.0197	0.0189	0.1046	0.0239	0.1085	0.0482	0.0066
2	rs9678445	17140887	0.91	0.473491286898298	1.01	0.39608418712213	0.443239022909887	0.942662988840735	0.0087	0.0103	0.0917	0.0188	0.0428	0.0187	0.0196	0.0261	0.0051	0.0422	0.0457	0.1356	0.0062	0.05	0.0953	0.0163	0.0189	0.0065	0.0045	0.0197	0.0189	0.1046	0.0239	0.1087	0.0482	0.0066
2	rs11096713	17142461	0.91	0.473491286898298	1.01	0.39608418712213	0.455271099946736	0.966449237949735	0.0087	0.0103	0.0917	0.0187	0.0429	0.0186	0.0196	0.0259	0.0051	0.0421	0.0458	0.1357	0.0063	0.05	0.0956	0.0162	0.0189	0.0065	0.0045	0.0197	0.0189	0.1046	0.0239	0.1088	0.0482	0.0066
2	rs35303739	17142497	0.91	0.473491286898298	1.01	0.39608418712213	0.458288709112343	0.980457653089081	0.0088	0.0103	0.0918	0.0187	0.0429	0.0186	0.0194	0.0259	0.0051	0.0422	0.0458	0.1356	0.0063	0.0501	0.0955	0.0162	0.0189	0.0066	0.0045	0.0197	0.0189	0.1046	0.0239	0.1088	0.0482	0.0066
2	rs10198309	17142542	0.91	0.473491286898298	1.01	0.39608418712213	0.459014387229222	0.980935904453313	0.0088	0.0103	0.0918	0.0186	0.0429	0.0186	0.0194	0.0259	0.0051	0.0422	0.0459	0.1356	0.0063	0.0501	0.0955	0.0162	0.0189	0.0066	0.0045	0.0198	0.0189	0.1046	0.0239	0.1088	0.0482	0.0066
2	rs114049266	17153548	0.91	0.473491286898298	1.01	0.39608418712213	0.408213425007163	0.926398064897418	0.0088	0.0103	0.092	0.0186	0.0428	0.0186	0.0194	0.0259	0.0051	0.0422	0.0456	0.1355	0.0063	0.05	0.0955	0.0162	0.0189	0.0065	0.0045	0.0198	0.0189	0.1046	0.0244	0.1089	0.048	0.0066
2	rs114885848	17155039	0.91	0.473491286898298	1.02	0.35283343175317	0.407357612806489	0.91396145138954	0.0088	0.0103	0.092	0.0186	0.0428	0.0186	0.0193	0.0259	0.0051	0.0422	0.0456	0.1355	0.0063	0.05	0.0954	0.0162	0.0189	0.0065	0.0045	0.0198	0.0189	0.1047	0.0244	0.1089	0.048	0.0066
2	rs883144	17181389	0.9	0.528487958927512	1.02	0.35283343175317	0.317936549967042	0.790778684180278	0.0087	0.0102	0.0926	0.0185	0.0426	0.0187	0.0193	0.0259	0.005	0.0421	0.0447	0.1352	0.0062	0.0499	0.0953	0.0161	0.0189	0.0064	0.0045	0.02	0.0192	0.1047	0.026	0.1091	0.0474	0.0066
2	rs16983067	17182314	0.9	0.528487958927512	1.02	0.35283343175317	0.316131559696009	0.787576140559379	0.0087	0.0102	0.0926	0.0185	0.0426	0.0187	0.0193	0.0259	0.005	0.0421	0.0447	0.1352	0.0062	0.0499	0.0953	0.0161	0.0189	0.0064	0.0045	0.0201	0.0192	0.1048	0.026	0.1089	0.0474	0.0066
2	rs114565511	17183780	0.9	0.528487958927512	1.02	0.35283343175317	0.310451414243781	0.778137292386872	0.0087	0.0102	0.0927	0.0185	0.0426	0.0187	0.0193	0.0259	0.005	0.0421	0.0447	0.1352	0.0062	0.0499	0.0953	0.0161	0.0189	0.0064	0.0045	0.0201	0.0192	0.1048	0.026	0.1089	0.0474	0.0066
2	rs13007645	17205435	0.9	0.528487958927512	1.02	0.35283343175317	0.270694084040051	0.612312179052066	0.0085	0.0101	0.0944	0.0183	0.0427	0.0186	0.0192	0.0252	0.0046	0.0421	0.0447	0.1364	0.0059	0.05	0.0958	0.016	0.0189	0.0061	0.0042	0.0205	0.0185	0.1042	0.0263	0.1101	0.0467	0.0062
2	rs12999530	17205998	0.9	0.528487958927512	1.02	0.35283343175317	0.272263557925563	0.613752938200337	0.0085	0.0101	0.0944	0.0183	0.0427	0.0186	0.0192	0.0252	0.0046	0.0421	0.0447	0.1364	0.0059	0.05	0.0958	0.016	0.0189	0.0061	0.0042	0.0205	0.0185	0.1042	0.0263	0.1101	0.0467	0.0062
2	rs973437	17210901	0.9	0.528487958927512	1.02	0.35283343175317	0.266334782831845	0.616492582190746	0.0085	0.0101	0.0945	0.0183	0.0426	0.0185	0.0192	0.0253	0.0046	0.0421	0.0447	0.1363	0.0059	0.05	0.0958	0.016	0.0189	0.0061	0.0042	0.0205	0.0185	0.1043	0.0264	0.1102	0.0468	0.0061
2	rs75511317	17214496	0.9	0.528487958927512	1.02	0.35283343175317	0.258045468909231	0.616781133216555	0.0085	0.01	0.0944	0.0183	0.0426	0.0185	0.0192	0.0253	0.0046	0.0421	0.0447	0.1363	0.0059	0.05	0.0959	0.0161	0.0189	0.0061	0.0042	0.0205	0.0185	0.1043	0.0264	0.1102	0.0468	0.0061
2	rs78034493	17214536	0.9	0.528487958927512	1.02	0.35283343175317	0.25764147386344	0.614473617747617	0.0085	0.0101	0.0944	0.0182	0.0426	0.0185	0.0192	0.0253	0.0046	0.0421	0.0446	0.1363	0.0059	0.0499	0.0959	0.0161	0.0189	0.006	0.0042	0.0205	0.0185	0.1043	0.0264	0.1102	0.0468	0.0061
2	rs72610771	17216874	0.9	0.528487958927512	1.02	0.35283343175317	0.256073661722315	0.613608826273351	0.0085	0.0101	0.0944	0.0182	0.0426	0.0185	0.0192	0.0253	0.0046	0.0421	0.0446	0.1363	0.0059	0.0499	0.096	0.0161	0.0189	0.006	0.0042	0.0205	0.0185	0.1043	0.0264	0.1102	0.0468	0.0061
2	rs72779962	17223916	0.9	0.528487958927512	1.02	0.35283343175317	0.227070275042592	0.56169753901038	0.0085	0.0101	0.0943	0.0183	0.0425	0.0185	0.0192	0.0252	0.0045	0.042	0.0447	0.1362	0.0058	0.0498	0.0962	0.0161	0.0189	0.006	0.0042	0.0206	0.0186	0.1045	0.0264	0.1102	0.0468	0.0061
2	rs11676781	17229231	0.9	0.528487958927512	1.02	0.35283343175317	0.225024608825048	0.550719869051813	0.0085	0.0101	0.0943	0.0183	0.0425	0.0184	0.0192	0.0252	0.0045	0.0419	0.0447	0.1362	0.0058	0.0498	0.0961	0.0161	0.019	0.006	0.0042	0.0206	0.0186	0.1046	0.0264	0.1102	0.0468	0.0061
2	rs17476488	17238712	0.9	0.528487958927512	1.02	0.35283343175317	0.212523452116303	0.5328218069394	0.0085	0.0102	0.0943	0.0182	0.0424	0.0184	0.0192	0.0252	0.0045	0.0417	0.0447	0.1363	0.0058	0.0498	0.0962	0.0161	0.0189	0.006	0.0042	0.0206	0.0186	0.1046	0.0264	0.1102	0.0468	0.0061
2	rs34302177	17239242	0.9	0.528487958927512	1.02	0.35283343175317	0.212120355141225	0.53365749367829	0.0085	0.0102	0.0943	0.0182	0.0424	0.0184	0.0192	0.0252	0.0045	0.0417	0.0447	0.1363	0.0058	0.0498	0.0962	0.0161	0.0189	0.006	0.0042	0.0206	0.0186	0.1046	0.0264	0.1102	0.0468	0.0061
2	rs75046844	17242507	0.9	0.528487958927512	1.02	0.35283343175317	0.213654414279516	0.523512244756968	0.0084	0.0101	0.0944	0.0182	0.0424	0.0183	0.0192	0.0251	0.0045	0.0417	0.0447	0.1363	0.0058	0.0498	0.0963	0.0161	0.0189	0.006	0.0041	0.0206	0.0186	0.1047	0.0264	0.1102	0.0467	0.006
2	rs56394355	17244397	0.92	0.422441555019286	1.01	0.39608418712213	0.122313172573963	0.156828124956511	0.0079	0.0095	0.0967	0.0165	0.0421	0.0165	0.0176	0.023	0.0034	0.0396	0.0441	0.1401	0.0045	0.0491	0.1015	0.0155	0.0182	0.0059	0.0031	0.0209	0.0208	0.1079	0.0263	0.1127	0.0461	0.0049
2	rs7564158	17256517	0.92	0.422441555019286	1.01	0.39608418712213	0.180791030153092	0.0999341173109123	0.0072	0.0088	0.0991	0.0156	0.0441	0.0149	0.016	0.0206	0.0023	0.0388	0.0426	0.1463	0.0034	0.0479	0.106	0.0155	0.0178	0.0059	0.0022	0.0204	0.0204	0.1094	0.0253	0.1156	0.0447	0.0039
2	rs17476649	17262830	0.92	0.422441555019286	1.01	0.39608418712213	0.174853021525944	0.0718694516388229	0.0072	0.0088	0.099	0.0156	0.0442	0.0149	0.0159	0.0206	0.0023	0.0388	0.0426	0.1464	0.0034	0.0479	0.1061	0.0155	0.0178	0.0059	0.0022	0.0204	0.0204	0.1093	0.0253	0.1156	0.0447	0.0039
2	rs75626053	17263078	0.92	0.422441555019286	1.01	0.39608418712213	0.165408991188039	0.0714432632550444	0.0072	0.0087	0.099	0.0156	0.0442	0.0149	0.016	0.0206	0.0023	0.0388	0.0426	0.1464	0.0034	0.0479	0.1059	0.0155	0.0178	0.0059	0.0022	0.0204	0.0205	0.1096	0.0254	0.1156	0.0447	0.0039
2	rs6709105	17263578	0.92	0.422441555019286	1.01	0.39608418712213	0.167336673948479	0.0703118997827638	0.0072	0.0087	0.099	0.0156	0.0441	0.0149	0.016	0.0207	0.0023	0.0388	0.0426	0.1465	0.0034	0.0478	0.1059	0.0155	0.0178	0.0059	0.0022	0.0204	0.0205	0.1095	0.0254	0.1156	0.0447	0.0039
2	rs6712392	17266821	0.92	0.422441555019286	1.01	0.39608418712213	0.168958936389848	0.0608033889332652	0.0071	0.0087	0.0992	0.0154	0.0442	0.0148	0.0159	0.0206	0.0023	0.0388	0.0424	0.1467	0.0034	0.0478	0.1062	0.0156	0.0177	0.006	0.0022	0.0203	0.0202	0.1096	0.0252	0.1157	0.0447	0.0039
2	rs35890730	17282911	0.92	0.422441555019286	1.01	0.39608418712213	0.206244534339492	0.101155027840316	0.0067	0.009	0.1011	0.0151	0.0438	0.0141	0.0155	0.0202	0.002	0.0385	0.0403	0.1484	0.0029	0.0485	0.1092	0.016	0.0176	0.0059	0.0018	0.0201	0.0197	0.1113	0.0246	0.1153	0.0437	0.0033
2	rs78790389	17304945	0.92	0.422441555019286	1.01	0.39608418712213	0.211395865754136	0.0876627292794626	0.0067	0.009	0.1012	0.015	0.0438	0.0141	0.0156	0.0201	0.0019	0.0385	0.0402	0.1486	0.0029	0.0485	0.1095	0.016	0.0176	0.0059	0.0018	0.0201	0.0197	0.1113	0.0245	0.1152	0.0436	0.0033
2	rs4408732	17314857	0.92	0.422441555019286	1.01	0.39608418712213	0.211677445829914	0.0571387447713497	0.0067	0.009	0.1013	0.015	0.0438	0.0141	0.0156	0.0201	0.0019	0.0385	0.0401	0.1487	0.0029	0.0485	0.1095	0.016	0.0176	0.0059	0.0018	0.0201	0.0197	0.1114	0.0245	0.1152	0.0436	0.0033
2	rs7579458	17319437	0.92	0.422441555019286	1.01	0.39608418712213	0.218703522950262	0.0488316151113973	0.0067	0.009	0.1013	0.015	0.0438	0.0141	0.0156	0.0201	0.0019	0.0385	0.0401	0.1487	0.0029	0.0485	0.1095	0.016	0.0176	0.006	0.0018	0.0201	0.0197	0.1113	0.0246	0.1152	0.0437	0.0033
2	rs34949705	17321152	0.92	0.422441555019286	1.01	0.39608418712213	0.213048121907357	0.0442846865317722	0.0067	0.009	0.1012	0.015	0.0438	0.0141	0.0156	0.0201	0.0019	0.0385	0.04	0.1487	0.0029	0.0485	0.1095	0.016	0.0176	0.006	0.0018	0.0201	0.0197	0.1114	0.0247	0.1152	0.0437	0.0033
2	rs77916685	17330569	0.92	0.422441555019286	1.01	0.39608418712213	0.214261675293035	0.0640889964898821	0.0067	0.009	0.1013	0.015	0.0438	0.014	0.0156	0.0201	0.0019	0.0385	0.04	0.1488	0.0029	0.0484	0.1097	0.016	0.0175	0.006	0.0018	0.0201	0.0197	0.1115	0.0247	0.1153	0.0437	0.0033
2	rs72781813	17337409	0.92	0.422441555019286	1.01	0.39608418712213	0.217271669507551	0.058632100491538	0.0067	0.009	0.1013	0.0149	0.0437	0.014	0.0155	0.02	0.0019	0.0385	0.04	0.1488	0.0029	0.0484	0.1098	0.016	0.0175	0.006	0.0018	0.0201	0.0196	0.1116	0.0246	0.1153	0.0437	0.0033
2	rs114647941	17367475	0.92	0.422441555019286	1.01	0.39608418712213	0.240899196397716	0.0713014336840054	0.0066	0.009	0.1025	0.0145	0.0431	0.0138	0.0154	0.0193	0.0019	0.0382	0.0391	0.1497	0.0029	0.048	0.1117	0.0156	0.0173	0.0062	0.0017	0.0195	0.0192	0.1127	0.0244	0.1161	0.0435	0.0031
2	rs11676954	17379657	0.92	0.422441555019286	1.01	0.39608418712213	0.245507386012039	0.0620687150534246	0.0066	0.009	0.1027	0.0144	0.043	0.0137	0.0154	0.0192	0.0019	0.0381	0.039	0.1498	0.0029	0.048	0.112	0.0155	0.0172	0.0063	0.0017	0.0195	0.0191	0.1128	0.0243	0.1163	0.0435	0.0031
2	rs116814512	17400681	0.92	0.422441555019286	1.01	0.39608418712213	0.250163599424979	0.0640212142394095	0.0065	0.009	0.1028	0.0143	0.0429	0.0137	0.0153	0.0192	0.0019	0.0381	0.0388	0.15	0.0029	0.0479	0.1124	0.0154	0.0172	0.0063	0.0016	0.0193	0.0191	0.1131	0.0243	0.1164	0.0435	0.003
2	rs11677772	17401741	0.92	0.422441555019286	1.01	0.39608418712213	0.249722284144565	0.05102417148622	0.0065	0.009	0.1028	0.0143	0.0429	0.0137	0.0153	0.0192	0.0019	0.0381	0.0388	0.15	0.0029	0.0479	0.1125	0.0154	0.0172	0.0063	0.0016	0.0193	0.0191	0.1131	0.0243	0.1164	0.0435	0.003
2	rs77300130	17405910	0.92	0.422441555019286	1.01	0.39608418712213	0.255716037446364	0.0518881570009337	0.0065	0.0088	0.1031	0.0142	0.0428	0.0136	0.0152	0.0193	0.0019	0.0382	0.0386	0.1503	0.0029	0.0481	0.1128	0.0152	0.0171	0.0064	0.0016	0.0193	0.019	0.1133	0.0242	0.1166	0.0434	0.003
2	rs11889338	17427585	0.92	0.422441555019286	1.01	0.39608418712213	0.268394940545865	0.0440538632783374	0.0064	0.0087	0.1033	0.0141	0.0428	0.0135	0.0151	0.0193	0.0019	0.0382	0.0386	0.1505	0.0028	0.0483	0.1131	0.0151	0.0171	0.0064	0.0016	0.0192	0.0189	0.1132	0.0241	0.1167	0.0433	0.0029
2	rs7571040	17427861	0.92	0.422441555019286	1.01	0.39608418712213	0.269129512473066	0.038894318141909	0.0064	0.0087	0.1033	0.0141	0.0428	0.0135	0.0151	0.0193	0.0019	0.0382	0.0386	0.1505	0.0028	0.0483	0.1132	0.0151	0.0171	0.0064	0.0016	0.0192	0.0189	0.1133	0.0241	0.1167	0.0433	0.0029
2	rs114313696	17428853	0.92	0.422441555019286	1.02	0.35283343175317	0.274116270548914	0.0413820422838874	0.0064	0.0087	0.1033	0.0141	0.0428	0.0135	0.0151	0.0193	0.0019	0.0382	0.0386	0.1505	0.0028	0.0483	0.1132	0.0151	0.0171	0.0064	0.0015	0.0192	0.0189	0.1133	0.0241	0.1167	0.0433	0.0029
2	rs62123836	17433407	0.92	0.422441555019286	1.02	0.35283343175317	0.271062931070976	0.0448640863199299	0.0064	0.0087	0.1034	0.0141	0.0428	0.0134	0.015	0.0194	0.0019	0.0382	0.0385	0.1506	0.0028	0.0485	0.1134	0.0151	0.017	0.0064	0.0015	0.0191	0.0188	0.1135	0.0241	0.1167	0.0432	0.0029
2	rs6716398	17440214	0.92	0.422441555019286	1.02	0.35283343175317	0.273837931499871	0.0385678787188565	0.0063	0.0086	0.1035	0.014	0.0427	0.0133	0.015	0.0195	0.0018	0.0381	0.0384	0.1509	0.0027	0.0487	0.1138	0.015	0.0169	0.0064	0.0015	0.019	0.0187	0.114	0.0239	0.1167	0.0431	0.0029
2	rs114323735	17447099	0.92	0.422441555019286	1.02	0.35283343175317	0.272772378041432	0.0399362256014558	0.0063	0.0086	0.1035	0.014	0.0426	0.0133	0.015	0.0195	0.0018	0.038	0.0384	0.1509	0.0027	0.0487	0.114	0.015	0.0169	0.0064	0.0015	0.019	0.0187	0.1141	0.0239	0.1167	0.043	0.0029
2	rs72781872	17453228	0.92	0.422441555019286	1.02	0.35283343175317	0.273328039337214	0.0413820422838874	0.0063	0.0086	0.1035	0.014	0.0427	0.0132	0.0149	0.0195	0.0018	0.038	0.0384	0.151	0.0027	0.0487	0.114	0.015	0.0169	0.0064	0.0015	0.019	0.0187	0.1142	0.0238	0.1166	0.043	0.0029
2	rs12710637	17458789	0.92	0.422441555019286	1.02	0.35283343175317	0.27365245685664	0.0372745871565711	0.0063	0.0086	0.1036	0.014	0.0427	0.0133	0.0149	0.0195	0.0018	0.038	0.0384	0.151	0.0027	0.0487	0.1141	0.015	0.0169	0.0064	0.0015	0.019	0.0186	0.1142	0.0238	0.1166	0.043	0.0029
2	rs1879208	17466709	0.93	0.375229593708928	1.02	0.35283343175317	0.264510751194477	0.0498008885775442	0.006	0.0084	0.105	0.0136	0.043	0.0127	0.015	0.0198	0.0017	0.0375	0.0375	0.1519	0.0026	0.0494	0.1151	0.0148	0.0168	0.0062	0.0014	0.0179	0.0177	0.116	0.0225	0.1165	0.044	0.0026
2	rs13005846	17474445	0.93	0.375229593708928	1.02	0.35283343175317	0.262376202459491	0.0472743959780184	0.006	0.0084	0.1051	0.0136	0.043	0.0126	0.015	0.0198	0.0017	0.0374	0.0375	0.152	0.0025	0.0494	0.1152	0.0148	0.0168	0.0062	0.0014	0.0178	0.0177	0.1161	0.0224	0.1166	0.044	0.0026
2	rs6736483	17494809	0.93	0.375229593708928	1.01	0.39608418712213	0.228705826909253	0.0437086340941684	0.0059	0.0081	0.1056	0.0134	0.0426	0.0126	0.0151	0.0199	0.0016	0.0373	0.0375	0.1525	0.0024	0.0495	0.1156	0.015	0.0168	0.006	0.0013	0.0177	0.0176	0.1172	0.0222	0.1158	0.0439	0.0025
2	rs11689957	17502004	0.93	0.375229593708928	1.01	0.39608418712213	0.225482942355434	0.0439386527055919	0.0059	0.008	0.1057	0.0133	0.0426	0.0126	0.0151	0.0199	0.0016	0.0373	0.0375	0.1525	0.0024	0.0495	0.1155	0.015	0.0168	0.006	0.0013	0.0177	0.0176	0.1173	0.0222	0.1158	0.0439	0.0025
2	rs77602394	17508094	0.93	0.375229593708928	1.01	0.39608418712213	0.220923003595672	0.04805023439048	0.0059	0.008	0.1057	0.0133	0.0426	0.0126	0.015	0.02	0.0016	0.0373	0.0375	0.1526	0.0024	0.0496	0.1155	0.0149	0.0168	0.006	0.0013	0.0177	0.0176	0.1173	0.0221	0.1158	0.044	0.0025
2	rs56249731	17539755	0.93	0.375229593708928	1.01	0.39608418712213	0.228915985253579	0.0462093511636146	0.0058	0.008	0.1061	0.0133	0.0424	0.0126	0.0149	0.02	0.0015	0.0374	0.0374	0.1529	0.0024	0.0497	0.1156	0.0149	0.0168	0.006	0.0013	0.0176	0.0175	0.1173	0.0221	0.1156	0.0441	0.0024
2	rs13429079	17540092	0.93	0.375229593708928	1.01	0.39608418712213	0.228831909039157	0.0464451025274072	0.0058	0.008	0.1061	0.0133	0.0424	0.0126	0.0149	0.02	0.0015	0.0374	0.0374	0.1529	0.0024	0.0497	0.1156	0.0149	0.0168	0.006	0.0013	0.0176	0.0175	0.1173	0.0221	0.1156	0.0441	0.0024
2	rs1401705	17557962	0.93	0.375229593708928	1.02	0.35283343175317	0.244329041083072	0.05739727393325	0.0057	0.008	0.1068	0.0128	0.0428	0.0124	0.0147	0.0204	0.0015	0.0377	0.0373	0.1536	0.0022	0.0502	0.1151	0.0148	0.0167	0.0059	0.0013	0.0173	0.0173	0.1178	0.0225	0.1142	0.0444	0.0024
2	rs2970937	17559846	0.93	0.375229593708928	1.02	0.35283343175317	0.219400895851827	0.0692580629845816	0.0051	0.0079	0.1077	0.0127	0.0428	0.0122	0.0147	0.0207	0.0014	0.0379	0.037	0.1542	0.0021	0.0496	0.1156	0.0146	0.0164	0.0058	0.0012	0.0167	0.0172	0.1186	0.0223	0.1143	0.0447	0.0023
2	rs34351215	17580852	0.93	0.375229593708928	1.02	0.35283343175317	0.253042550624231	0.115989665167208	0.0046	0.0075	0.1087	0.0126	0.0425	0.0138	0.0147	0.0204	0.0011	0.0383	0.0371	0.1553	0.0016	0.0497	0.117	0.0149	0.0168	0.0054	0.001	0.0162	0.0168	0.1183	0.022	0.1136	0.0447	0.0017
2	rs2970940	17581404	0.93	0.375229593708928	1.02	0.35283343175317	0.256655382771033	0.117714364705915	0.0046	0.0075	0.1087	0.0126	0.0425	0.0138	0.0147	0.0204	0.0011	0.0383	0.0371	0.1553	0.0016	0.0497	0.117	0.0149	0.0168	0.0054	0.001	0.0162	0.0168	0.1183	0.022	0.1136	0.0447	0.0017
2	rs932212	17581491	0.93	0.375229593708928	1.02	0.35283343175317	0.254377375636831	0.116247754989943	0.0046	0.0075	0.1086	0.0126	0.0425	0.0138	0.0147	0.0204	0.0011	0.0383	0.037	0.1553	0.0016	0.0497	0.117	0.0149	0.0168	0.0054	0.001	0.0162	0.0168	0.1184	0.022	0.1136	0.0447	0.0017
2	rs977874	17594283	0.92	0.422441555019286	1.02	0.35283343175317	0.247302682397837	0.122068020489475	0.0046	0.0074	0.1085	0.0126	0.0425	0.0138	0.0147	0.0204	0.0011	0.0383	0.037	0.1554	0.0016	0.0497	0.1171	0.0149	0.0168	0.0054	0.001	0.0161	0.0168	0.1186	0.022	0.1135	0.0447	0.0017
2	rs12185578	17609239	0.92	0.422441555019286	1.02	0.35283343175317	0.258764533957481	0.125770797248816	0.0044	0.0074	0.1085	0.0127	0.0425	0.0138	0.0148	0.0204	0.001	0.0381	0.037	0.1557	0.0016	0.0496	0.117	0.0149	0.0168	0.0055	0.001	0.0161	0.0167	0.1188	0.022	0.1135	0.0448	0.0016
2	rs114154239	17611005	0.92	0.422441555019286	1.02	0.35283343175317	0.258225132981481	0.152145535407837	0.0043	0.0073	0.1085	0.0127	0.0426	0.0135	0.0148	0.0204	0.001	0.0381	0.037	0.1558	0.0015	0.0496	0.1171	0.0148	0.0168	0.0054	9e-04	0.016	0.0166	0.1191	0.0221	0.1136	0.0449	0.0015
2	rs34492875	17627510	0.92	0.422441555019286	1.02	0.35283343175317	0.292678865031633	0.205241821329961	0.004	0.0072	0.1086	0.0128	0.0429	0.0129	0.0148	0.0204	9e-04	0.0379	0.0369	0.1562	0.0013	0.05	0.1172	0.0146	0.017	0.0052	7e-04	0.0156	0.0165	0.1196	0.0224	0.1139	0.0454	0.0013
2	rs62133020	17654248	0.92	0.422441555019286	1.02	0.35283343175317	0.318740500778454	0.246107885669138	0.004	0.0072	0.1085	0.0128	0.0429	0.0129	0.0149	0.0205	9e-04	0.0378	0.0369	0.1562	0.0013	0.05	0.1173	0.0146	0.017	0.0052	7e-04	0.0156	0.0165	0.1196	0.0224	0.1139	0.0455	0.0013
2	rs388233	17658728	0.92	0.422441555019286	1.02	0.35283343175317	0.321057795535256	0.251269512319485	0.004	0.0072	0.1085	0.0128	0.0429	0.0129	0.0149	0.0205	9e-04	0.0378	0.0369	0.1562	0.0013	0.05	0.1172	0.0146	0.017	0.0052	7e-04	0.0156	0.0165	0.1196	0.0224	0.1139	0.0455	0.0013
2	rs17380058	17662826	0.92	0.422441555019286	1.02	0.35283343175317	0.322624415777311	0.255445767887816	0.004	0.0072	0.1085	0.0128	0.0429	0.0129	0.0149	0.0205	9e-04	0.0378	0.0369	0.1562	0.0013	0.05	0.1172	0.0146	0.017	0.0052	7e-04	0.0156	0.0165	0.1196	0.0224	0.1139	0.0455	0.0013
2	rs12474877	17667480	0.92	0.422441555019286	1.02	0.35283343175317	0.324651763712231	0.253411363149183	0.004	0.0072	0.1086	0.0128	0.0429	0.0129	0.0149	0.0205	9e-04	0.0378	0.0368	0.1563	0.0013	0.05	0.1171	0.0146	0.017	0.0052	7e-04	0.0156	0.0165	0.1197	0.0224	0.1139	0.0455	0.0013
2	rs834514	17696573	0.92	0.422441555019286	1.03	0.312927433563081	0.373266536956949	0.320924657666739	0.0039	0.0072	0.1087	0.0128	0.0432	0.0124	0.0151	0.0206	8e-04	0.038	0.037	0.1565	0.0012	0.0502	0.1171	0.015	0.0173	0.0051	6e-04	0.0155	0.0165	0.1193	0.0225	0.1135	0.0455	0.0012
2	rs114231058	17696620	0.92	0.422441555019286	1.03	0.312927433563081	0.372939248189901	0.320560769884433	0.0039	0.0072	0.1087	0.0128	0.0432	0.0124	0.0151	0.0206	8e-04	0.038	0.037	0.1565	0.0012	0.0502	0.1171	0.015	0.0173	0.0051	6e-04	0.0155	0.0165	0.1193	0.0225	0.1135	0.0455	0.0012
2	rs17314548	17696756	0.92	0.422441555019286	1.03	0.312927433563081	0.372394092135469	0.320318245663164	0.0039	0.0072	0.1087	0.0128	0.0432	0.0124	0.0151	0.0206	8e-04	0.038	0.037	0.1565	0.0012	0.0502	0.1171	0.015	0.0173	0.0051	6e-04	0.0155	0.0165	0.1193	0.0225	0.1135	0.0455	0.0012
2	rs76177128	17697404	0.92	0.422441555019286	1.03	0.312927433563081	0.376876365871262	0.319469837439548	0.0039	0.0072	0.1088	0.0128	0.0432	0.0124	0.015	0.0206	8e-04	0.0379	0.037	0.1565	0.0012	0.0502	0.1171	0.015	0.0173	0.0051	6e-04	0.0155	0.0165	0.1194	0.0224	0.1135	0.0455	0.0012
2	rs62130404	17698213	0.92	0.422441555019286	1.02	0.35283343175317	0.380338600705514	0.32371849835209	0.0038	0.0072	0.1088	0.0128	0.0432	0.0124	0.015	0.0206	8e-04	0.0379	0.037	0.1565	0.0012	0.0502	0.1171	0.015	0.0173	0.0051	5e-04	0.0155	0.0165	0.1194	0.0224	0.1136	0.0455	0.0011
2	rs62130405	17698220	0.92	0.422441555019286	1.03	0.312927433563081	0.380338600705514	0.32371849835209	0.0038	0.0072	0.1088	0.0128	0.0432	0.0124	0.015	0.0206	8e-04	0.0379	0.037	0.1566	0.0012	0.0502	0.1171	0.015	0.0173	0.0051	5e-04	0.0155	0.0165	0.1194	0.0224	0.1136	0.0455	0.0011
2	rs12105201	17714693	0.92	0.422441555019286	1.03	0.312927433563081	0.398736209606375	0.333245919667993	0.0038	0.0072	0.109	0.0128	0.0433	0.0124	0.0151	0.0206	8e-04	0.0379	0.037	0.1567	0.0011	0.0502	0.1172	0.0149	0.0173	0.0051	5e-04	0.0154	0.0164	0.1194	0.0223	0.1136	0.0456	0.0011
2	rs12464793	17718822	0.92	0.422441555019286	1.03	0.312927433563081	0.40139214599677	0.329571962606509	0.0038	0.0072	0.109	0.0127	0.0433	0.0124	0.0151	0.0206	8e-04	0.0378	0.037	0.1567	0.0011	0.0502	0.1172	0.0149	0.0173	0.0051	5e-04	0.0154	0.0164	0.1194	0.0223	0.1136	0.0456	0.0011
2	rs111948341	17722119	0.92	0.422441555019286	1.03	0.312927433563081	0.395695661062557	0.323110535645805	0.0038	0.0072	0.109	0.0127	0.0433	0.0124	0.0151	0.0206	8e-04	0.0378	0.037	0.1567	0.0011	0.0502	0.1172	0.0149	0.0173	0.0051	5e-04	0.0154	0.0164	0.1194	0.0223	0.1136	0.0456	0.0011
2	rs426590	17738199	0.92	0.422441555019286	1.03	0.312927433563081	0.403829807024832	0.3655730132301	0.0038	0.0072	0.109	0.0128	0.0433	0.0124	0.0151	0.0206	8e-04	0.0378	0.037	0.1567	0.0011	0.0501	0.1172	0.015	0.0174	0.0051	5e-04	0.0154	0.0164	0.1193	0.0224	0.1136	0.0455	0.0011
2	rs111810524	17740480	0.92	0.422441555019286	1.03	0.312927433563081	0.397946794025112	0.348431932377231	0.0038	0.0072	0.109	0.0128	0.0433	0.0124	0.0151	0.0206	8e-04	0.0379	0.037	0.1567	0.0011	0.0501	0.1172	0.015	0.0174	0.0051	5e-04	0.0153	0.0164	0.1192	0.0224	0.1136	0.0455	0.0011
2	rs35890406	17743103	0.92	0.422441555019286	1.03	0.312927433563081	0.400317401994521	0.356410209315853	0.0038	0.0072	0.109	0.0128	0.0433	0.0124	0.0152	0.0206	8e-04	0.0379	0.037	0.1567	0.0011	0.0501	0.1172	0.015	0.0174	0.0051	5e-04	0.0153	0.0164	0.1192	0.0224	0.1136	0.0455	0.0011
2	rs72785720	17751603	0.92	0.422441555019286	1.03	0.312927433563081	0.396257841271106	0.343348208141248	0.0037	0.0072	0.109	0.0128	0.0433	0.0124	0.0152	0.0206	8e-04	0.0379	0.037	0.1567	0.0011	0.0501	0.1172	0.015	0.0174	0.0051	5e-04	0.0153	0.0164	0.1192	0.0224	0.1136	0.0455	0.0011
2	rs76949993	17752621	0.92	0.422441555019286	1.03	0.312927433563081	0.39620160515429	0.342482411609267	0.0037	0.0072	0.109	0.0128	0.0433	0.0124	0.0152	0.0206	8e-04	0.0379	0.037	0.1567	0.0011	0.0501	0.1172	0.015	0.0174	0.0051	5e-04	0.0153	0.0164	0.1192	0.0224	0.1136	0.0455	0.0011
2	rs77773013	17765579	0.92	0.422441555019286	1.03	0.312927433563081	0.412850345858203	0.367968643820657	0.0037	0.0072	0.1089	0.0128	0.0434	0.0124	0.0153	0.0205	8e-04	0.038	0.037	0.1562	0.0011	0.0502	0.1171	0.015	0.0174	0.0051	5e-04	0.0154	0.0165	0.1193	0.0225	0.1136	0.0455	0.0011
2	rs62132080	17767016	0.92	0.422441555019286	1.03	0.312927433563081	0.455934136344561	0.362930373415725	0.0036	0.0072	0.1087	0.0128	0.0436	0.0124	0.0154	0.0205	7e-04	0.0381	0.037	0.1547	0.0011	0.0506	0.117	0.015	0.0176	0.0051	5e-04	0.0156	0.0167	0.1194	0.0228	0.1136	0.0456	0.0011
2	rs77507906	17770582	0.92	0.422441555019286	1.03	0.312927433563081	0.464596562781078	0.389725425379494	0.0034	0.0072	0.1085	0.0127	0.0437	0.0123	0.0157	0.0204	7e-04	0.0381	0.037	0.1543	0.0011	0.0505	0.117	0.0151	0.0177	0.005	5e-04	0.0155	0.0168	0.1196	0.023	0.1139	0.0455	0.001
2	rs1533643	17770746	0.92	0.422441555019286	1.03	0.312927433563081	0.464657419623273	0.392035786290617	0.0034	0.0072	0.1085	0.0127	0.0437	0.0123	0.0157	0.0204	7e-04	0.0381	0.037	0.1543	0.0011	0.0505	0.117	0.0151	0.0177	0.005	5e-04	0.0155	0.0168	0.1196	0.023	0.1139	0.0455	0.001
2	rs4038131	17775032	0.92	0.422441555019286	1.03	0.312927433563081	0.47162056472349	0.427266383842805	0.0034	0.0072	0.1085	0.0127	0.0437	0.0123	0.0157	0.0204	7e-04	0.0381	0.037	0.1543	0.0011	0.0505	0.117	0.0151	0.0177	0.005	5e-04	0.0155	0.0168	0.1197	0.023	0.1139	0.0455	0.001
2	rs2710691	17777724	0.92	0.422441555019286	1.03	0.312927433563081	0.488998840874225	0.436101978623683	0.0033	0.0072	0.1084	0.0127	0.0437	0.0122	0.0158	0.0204	7e-04	0.0381	0.037	0.1542	0.0011	0.0504	0.117	0.0151	0.0178	0.005	5e-04	0.0155	0.0168	0.1198	0.0231	0.114	0.0455	0.001
2	rs62132133	17780483	0.92	0.422441555019286	1.03	0.312927433563081	0.477955146767955	0.431216622713537	0.0033	0.0072	0.1084	0.0127	0.0437	0.0122	0.0159	0.0204	7e-04	0.0381	0.037	0.1542	0.0011	0.0504	0.117	0.0151	0.0178	0.005	5e-04	0.0155	0.0168	0.1198	0.0231	0.114	0.0455	0.001
2	rs11096479	17784986	0.92	0.422441555019286	1.03	0.312927433563081	0.489560469013711	0.451112377724515	0.0033	0.0072	0.1083	0.0127	0.0437	0.0122	0.0159	0.0204	7e-04	0.0381	0.037	0.1543	0.0012	0.0504	0.1169	0.0151	0.0178	0.005	5e-04	0.0155	0.0168	0.1199	0.0231	0.114	0.0455	0.001
2	rs78821391	17787453	0.92	0.422441555019286	1.03	0.312927433563081	0.483275620796902	0.432799447041781	0.0033	0.0072	0.1083	0.0127	0.0437	0.0122	0.0159	0.0204	7e-04	0.0381	0.0369	0.1543	0.0012	0.0503	0.1169	0.0151	0.0178	0.005	5e-04	0.0155	0.0168	0.1199	0.0231	0.114	0.0455	0.001
2	rs6740104	17789728	0.92	0.422441555019286	1.03	0.312927433563081	0.483151564858854	0.429503653545232	0.0033	0.0072	0.1084	0.0127	0.0437	0.0122	0.0159	0.0204	7e-04	0.0381	0.037	0.1543	0.0012	0.0504	0.1169	0.0151	0.0178	0.005	5e-04	0.0155	0.0168	0.1199	0.0231	0.114	0.0455	0.001
2	rs34088560	17795609	0.92	0.422441555019286	1.03	0.312927433563081	0.463137165649922	0.384604894468253	0.0033	0.0072	0.1084	0.0127	0.0437	0.0122	0.0159	0.0203	7e-04	0.0381	0.0369	0.1543	0.0012	0.0503	0.1168	0.015	0.0178	0.005	6e-04	0.0155	0.0168	0.1199	0.0231	0.1141	0.0455	0.001
2	rs73921009	17808551	0.92	0.422441555019286	1.03	0.312927433563081	0.458530539403466	0.401573417502312	0.0033	0.0072	0.1085	0.0127	0.0437	0.0122	0.0159	0.0203	7e-04	0.0381	0.0369	0.1544	0.0012	0.0503	0.1168	0.015	0.0178	0.005	6e-04	0.0155	0.0167	0.1198	0.0231	0.1141	0.0455	0.001
2	rs2217096	17826031	0.92	0.422441555019286	1.03	0.312927433563081	0.480921194828134	0.392292726431946	0.0033	0.0071	0.1091	0.0125	0.0436	0.0122	0.0157	0.0199	7e-04	0.0379	0.0363	0.155	0.0014	0.0504	0.1171	0.0149	0.0175	0.0052	6e-04	0.0155	0.016	0.1191	0.0233	0.1152	0.0457	0.0011
2	rs75470932	17843463	0.92	0.422441555019286	1.03	0.312927433563081	0.508395352191679	0.400022488922671	0.0033	0.007	0.1093	0.0125	0.0436	0.0122	0.0157	0.0197	7e-04	0.0378	0.0361	0.1553	0.0014	0.0503	0.1172	0.0148	0.0174	0.0053	6e-04	0.0155	0.0157	0.1188	0.0234	0.1156	0.0458	0.0012
2	rs11894722	17858443	0.92	0.422441555019286	1.03	0.312927433563081	0.507505834301999	0.406755047102918	0.0033	0.007	0.1095	0.0124	0.0436	0.0122	0.0157	0.0196	7e-04	0.0378	0.036	0.1554	0.0014	0.0503	0.1172	0.0148	0.0174	0.0053	6e-04	0.0155	0.0156	0.1188	0.0234	0.1157	0.0458	0.0011
2	rs75115837	17872205	0.92	0.422441555019286	1.03	0.312927433563081	0.520605279288746	0.392292726431946	0.0033	0.007	0.1096	0.0124	0.0436	0.0122	0.0157	0.0196	7e-04	0.0378	0.036	0.1555	0.0014	0.0503	0.1172	0.0148	0.0174	0.0053	6e-04	0.0155	0.0156	0.1187	0.0235	0.1157	0.0459	0.0011
2	rs1065381	17884495	0.92	0.422441555019286	1.03	0.312927433563081	0.56045362403862	0.402996549047423	0.0032	0.007	0.1097	0.0124	0.0436	0.0122	0.0157	0.0196	7e-04	0.0378	0.0359	0.1556	0.0014	0.0503	0.1172	0.0148	0.0174	0.0053	6e-04	0.0155	0.0155	0.1183	0.0235	0.1158	0.0463	0.0011
2	rs6734462	17888457	0.92	0.422441555019286	1.01	0.39608418712213	0.569474172375351	0.439808762865384	0.0032	0.007	0.1098	0.0124	0.0436	0.0122	0.0157	0.0196	7e-04	0.0378	0.0359	0.1556	0.0014	0.0503	0.1172	0.0148	0.0174	0.0053	6e-04	0.0155	0.0155	0.1182	0.0235	0.1158	0.0463	0.0011
2	rs35195207	17897488	0.92	0.422441555019286	1.01	0.39608418712213	0.592626583944502	0.44365672767458	0.0033	0.007	0.1098	0.0124	0.0436	0.0122	0.0157	0.0196	7e-04	0.0378	0.0359	0.1556	0.0014	0.0503	0.1172	0.0148	0.0174	0.0053	7e-04	0.0155	0.0155	0.1181	0.0235	0.1159	0.0463	0.0011
2	rs78550378	17901372	0.92	0.422441555019286	1.01	0.39608418712213	0.60105792360677	0.456993348180748	0.0033	0.007	0.1099	0.0124	0.0436	0.0122	0.0156	0.0196	7e-04	0.0377	0.0358	0.1557	0.0014	0.0503	0.1172	0.0148	0.0173	0.0053	7e-04	0.0155	0.0155	0.1181	0.0235	0.116	0.0464	0.0011
2	rs1834619	17901485	0.92	0.422441555019286	1	0.442785362986439	0.605949830557039	0.452313668362595	0.0033	0.007	0.1099	0.0124	0.0436	0.0122	0.0156	0.0196	7e-04	0.0377	0.0358	0.1557	0.0015	0.0503	0.1172	0.0148	0.0173	0.0054	7e-04	0.0155	0.0155	0.1181	0.0234	0.116	0.0464	0.0012
2	rs78974697	17918232	0.92	0.422441555019286	1	0.442785362986439	0.57471672440114	0.428976954637315	0.0033	0.007	0.11	0.0124	0.0435	0.0122	0.0156	0.0196	7e-04	0.0379	0.0357	0.1558	0.0017	0.0501	0.1172	0.015	0.0174	0.0054	7e-04	0.0155	0.0148	0.118	0.0233	0.1163	0.0462	0.0011
2	rs72768644	17927266	0.92	0.422441555019286	1	0.442785362986439	0.536729997288364	0.429240282386569	0.0033	0.007	0.1099	0.0125	0.0435	0.0122	0.0157	0.0196	7e-04	0.0378	0.0357	0.1557	0.0017	0.0501	0.1171	0.015	0.0174	0.0054	7e-04	0.0156	0.0147	0.1181	0.0233	0.1163	0.0462	0.0012
2	rs1812152	17942775	0.92	0.422441555019286	1	0.442785362986439	0.548531388444686	0.446315678592616	0.0033	0.007	0.1099	0.0125	0.0435	0.0122	0.0157	0.0196	7e-04	0.0379	0.0356	0.1558	0.0018	0.05	0.1171	0.015	0.0174	0.0054	7e-04	0.0156	0.0146	0.1181	0.0233	0.1164	0.0462	0.0012
2	rs16981869	17946243	0.92	0.422441555019286	1	0.442785362986439	0.54826781977287	0.448445869188165	0.0033	0.007	0.1099	0.0125	0.0435	0.0122	0.0157	0.0196	7e-04	0.0379	0.0356	0.1558	0.0018	0.05	0.1171	0.015	0.0174	0.0054	7e-04	0.0156	0.0146	0.1181	0.0233	0.1164	0.0462	0.0012
2	rs116772931	17947886	0.92	0.422441555019286	1	0.442785362986439	0.54524107183418	0.444055301329009	0.0033	0.007	0.1099	0.0125	0.0435	0.0122	0.0156	0.0196	7e-04	0.0379	0.0356	0.1558	0.0018	0.05	0.117	0.015	0.0174	0.0054	7e-04	0.0155	0.0147	0.118	0.0233	0.1163	0.0462	0.0012
2	rs10177628	17947927	0.92	0.422441555019286	1	0.442785362986439	0.546490292749373	0.444321069904285	0.0033	0.007	0.1099	0.0125	0.0435	0.0122	0.0156	0.0196	7e-04	0.0379	0.0356	0.1557	0.0018	0.05	0.117	0.015	0.0175	0.0054	7e-04	0.0156	0.0147	0.118	0.0233	0.1163	0.0462	0.0012
2	rs59372965	17948215	0.92	0.422441555019286	1	0.442785362986439	0.546358732325295	0.444321069904285	0.0033	0.007	0.1099	0.0125	0.0435	0.0122	0.0156	0.0196	7e-04	0.0379	0.0356	0.1557	0.0019	0.05	0.117	0.0151	0.0175	0.0054	7e-04	0.0156	0.0147	0.1179	0.0233	0.1163	0.0462	0.0012
2	rs115897949	17955204	0.92	0.422441555019286	1	0.442785362986439	0.541698020829953	0.444985676013186	0.0033	0.007	0.1099	0.0125	0.0435	0.0122	0.0156	0.0196	7e-04	0.0379	0.0356	0.1557	0.0019	0.05	0.117	0.015	0.0174	0.0054	7e-04	0.0156	0.0147	0.1179	0.0233	0.1163	0.0463	0.0012
2	rs300169	17962518	0.92	0.422441555019286	1	0.442785362986439	0.539930586607677	0.442859865769629	0.0033	0.007	0.1099	0.0125	0.0435	0.0122	0.0156	0.0196	7e-04	0.0379	0.0356	0.1557	0.0019	0.05	0.117	0.015	0.0174	0.0054	7e-04	0.0156	0.0147	0.1179	0.0234	0.1163	0.0463	0.0012
2	rs77424145	17963123	0.92	0.422441555019286	1	0.442785362986439	0.549982082643792	0.446448736735691	0.0033	0.007	0.1099	0.0125	0.0435	0.0122	0.0156	0.0196	7e-04	0.0379	0.0357	0.1559	0.0019	0.05	0.117	0.015	0.0174	0.0054	7e-04	0.0156	0.0148	0.118	0.0233	0.1162	0.0463	0.0011
2	rs114892606	17972145	0.92	0.422441555019286	1.01	0.39608418712213	0.504081829627653	0.375943519655592	0.0033	0.007	0.1098	0.0125	0.0436	0.0122	0.0156	0.0196	7e-04	0.0379	0.0356	0.1559	0.0019	0.0499	0.117	0.015	0.0174	0.0054	7e-04	0.0156	0.0147	0.118	0.0233	0.116	0.0465	0.0011
2	rs2615050	17972397	0.92	0.422441555019286	1.01	0.39608418712213	0.497078542516628	0.379248704352578	0.0034	0.007	0.1098	0.0125	0.0436	0.0122	0.0156	0.0196	7e-04	0.0379	0.0356	0.1559	0.0019	0.0498	0.117	0.015	0.0174	0.0054	7e-04	0.0156	0.0147	0.118	0.0233	0.116	0.0465	0.0011
2	rs111964567	17981072	0.92	0.422441555019286	1.01	0.39608418712213	0.466180104381573	0.361046108028788	0.0034	0.007	0.1099	0.0126	0.0438	0.0123	0.0156	0.0196	7e-04	0.0379	0.0356	0.156	0.002	0.0496	0.1169	0.0149	0.0174	0.0054	7e-04	0.0156	0.0146	0.1183	0.0231	0.1158	0.0464	0.0012
2	rs62130900	17984027	0.92	0.422441555019286	1.01	0.39608418712213	0.45768440650782	0.368473550370898	0.0034	0.007	0.1099	0.0127	0.0438	0.0123	0.0156	0.0196	7e-04	0.0379	0.0356	0.156	0.002	0.0495	0.1169	0.0149	0.0175	0.0054	7e-04	0.0156	0.0146	0.1185	0.023	0.1156	0.0463	0.0012
2	rs56148427	17984103	0.92	0.422441555019286	1.01	0.39608418712213	0.45472896727543	0.354161096644246	0.0034	0.007	0.1099	0.0127	0.0438	0.0123	0.0156	0.0196	7e-04	0.0379	0.0356	0.156	0.002	0.0495	0.1169	0.0149	0.0175	0.0054	7e-04	0.0156	0.0146	0.1185	0.023	0.1156	0.0463	0.0012
2	rs116364414	17992298	0.92	0.422441555019286	1.02	0.35283343175317	0.407300590653105	0.375943519655592	0.0035	0.0071	0.1091	0.0134	0.045	0.0127	0.0159	0.0195	9e-04	0.0382	0.0354	0.1555	0.0027	0.0492	0.1164	0.0146	0.0174	0.0056	8e-04	0.0153	0.0142	0.1188	0.0233	0.1142	0.046	0.0014
2	rs17315862	17993836	0.92	0.422441555019286	1.02	0.35283343175317	0.364535074711985	0.336808668065401	0.0037	0.0072	0.1085	0.0139	0.0459	0.0129	0.0161	0.0195	0.0011	0.0383	0.0353	0.1551	0.0031	0.0491	0.1161	0.0145	0.0173	0.0056	9e-04	0.015	0.0139	0.119	0.0236	0.1131	0.0459	0.0015
2	rs13034338	17994986	0.92	0.422441555019286	1.02	0.35283343175317	0.385312536504908	0.368978652385791	0.0037	0.0072	0.1084	0.014	0.046	0.013	0.0161	0.0195	0.0011	0.0384	0.0353	0.1551	0.0032	0.0491	0.1161	0.0145	0.0173	0.0056	9e-04	0.015	0.0139	0.119	0.0236	0.113	0.0458	0.0015
2	rs62130915	17995017	0.92	0.422441555019286	1.02	0.35283343175317	0.384702853330313	0.362930373415725	0.0037	0.0072	0.1084	0.014	0.046	0.013	0.0161	0.0195	0.0011	0.0384	0.0353	0.1551	0.0032	0.0491	0.1161	0.0145	0.0173	0.0056	9e-04	0.015	0.0139	0.119	0.0236	0.113	0.0458	0.0015
2	rs115417570	17997752	0.92	0.422441555019286	1.02	0.35283343175317	0.334681719711798	0.364313935596438	0.0037	0.0072	0.1083	0.0141	0.0461	0.013	0.0161	0.0194	0.0011	0.0383	0.0353	0.155	0.0032	0.0491	0.1159	0.0145	0.0173	0.0054	0.001	0.0151	0.0139	0.1191	0.0237	0.1129	0.0459	0.0016
2	rs35858730	17998095	0.92	0.422441555019286	1.03	0.312927433563081	0.345080131122774	0.419526246986788	0.0037	0.0072	0.1082	0.0141	0.0461	0.013	0.0161	0.0195	0.0011	0.0383	0.0353	0.155	0.0032	0.0491	0.1159	0.0145	0.0173	0.0054	0.001	0.0151	0.0139	0.1192	0.0237	0.1129	0.0459	0.0017
2	rs75349084	18002540	0.92	0.422441555019286	1.03	0.312927433563081	0.337265843221677	0.400668508683093	0.0038	0.0072	0.1082	0.0142	0.0461	0.0131	0.0162	0.0194	0.0012	0.0383	0.0353	0.1548	0.0033	0.0492	0.1159	0.0145	0.0174	0.0055	0.001	0.015	0.0139	0.1193	0.0237	0.1127	0.0459	0.0017
2	rs17387850	18002691	0.92	0.422441555019286	1.03	0.312927433563081	0.341213486063929	0.40714440197708	0.0038	0.0072	0.1082	0.0142	0.0461	0.0131	0.0162	0.0194	0.0012	0.0383	0.0353	0.1548	0.0033	0.0492	0.1159	0.0145	0.0174	0.0055	0.001	0.015	0.0139	0.1192	0.0237	0.1127	0.0458	0.0017
2	rs13396093	18018766	0.92	0.422441555019286	1.03	0.312927433563081	0.482035755196983	0.452046641999105	0.0042	0.0074	0.1077	0.0151	0.0454	0.0136	0.0168	0.0203	0.0014	0.0386	0.0343	0.1528	0.0038	0.0498	0.1153	0.0145	0.0178	0.0061	0.0011	0.0145	0.0138	0.1202	0.0236	0.1106	0.0457	0.002
2	rs77637319	18019680	0.92	0.422441555019286	1.03	0.312927433563081	0.478634080331408	0.439543715181825	0.0042	0.0074	0.1076	0.0151	0.0454	0.0136	0.0168	0.0203	0.0014	0.0386	0.0343	0.1527	0.0038	0.0498	0.1153	0.0145	0.0178	0.0061	0.0011	0.0145	0.0139	0.1202	0.0236	0.1106	0.0457	0.002
2	rs62130922	18022841	0.92	0.422441555019286	1.03	0.312927433563081	0.477770064199409	0.42779251752812	0.0042	0.0074	0.1075	0.0151	0.0454	0.0136	0.0168	0.0203	0.0014	0.0386	0.0342	0.1528	0.0037	0.0498	0.1153	0.0145	0.0178	0.0061	0.0011	0.0145	0.0139	0.1202	0.0236	0.1106	0.0458	0.002
2	rs11096490	18027849	0.92	0.422441555019286	1.02	0.35283343175317	0.451182830543081	0.379248704352578	0.0042	0.0074	0.1075	0.0151	0.0454	0.0136	0.0168	0.0203	0.0013	0.0386	0.0342	0.1529	0.0037	0.0498	0.1153	0.0145	0.0179	0.0061	0.0011	0.0145	0.0139	0.1202	0.0236	0.1105	0.0458	0.0021
2	rs35897654	18031816	0.92	0.422441555019286	1.03	0.312927433563081	0.420347003616331	0.341987954409437	0.0042	0.0074	0.1074	0.0152	0.0454	0.0136	0.0168	0.0203	0.0013	0.0386	0.0342	0.1529	0.0037	0.0498	0.1153	0.0145	0.0179	0.0061	0.0011	0.0145	0.0139	0.1203	0.0236	0.1103	0.0458	0.0021
2	rs17388073	18034828	0.92	0.422441555019286	1.03	0.312927433563081	0.499281704020484	0.401832065863168	0.0042	0.0073	0.1072	0.0156	0.0457	0.0139	0.0169	0.0205	0.0014	0.0389	0.0337	0.1524	0.0036	0.0497	0.115	0.0144	0.0178	0.0064	0.0011	0.0143	0.014	0.1214	0.0238	0.1081	0.0466	0.0022
2	rs4832399	18036252	0.92	0.422441555019286	1.03	0.312927433563081	0.537969973631898	0.445384566207761	0.0042	0.0072	0.1071	0.0156	0.0458	0.014	0.017	0.0205	0.0014	0.0389	0.0337	0.1523	0.0036	0.0497	0.115	0.0144	0.0178	0.0065	0.0011	0.0143	0.014	0.1215	0.0238	0.1077	0.0467	0.0022
2	rs76858146	18038652	0.92	0.422441555019286	1.03	0.312927433563081	0.565991609230805	0.447913069701138	0.0042	0.0072	0.1073	0.0158	0.0458	0.0141	0.017	0.0205	0.0014	0.039	0.0337	0.1521	0.0035	0.0499	0.115	0.0144	0.0178	0.0065	0.0011	0.0142	0.014	0.1214	0.0238	0.107	0.0471	0.0022
2	rs898838	18039508	0.92	0.422441555019286	1.03	0.312927433563081	0.61836394052832	0.582386351564877	0.0043	0.0071	0.1075	0.0159	0.0459	0.0142	0.0171	0.0206	0.0014	0.0391	0.0337	0.1519	0.0034	0.05	0.115	0.0143	0.0179	0.0065	0.0011	0.0143	0.0141	0.1212	0.0238	0.1064	0.0473	0.0023
2	rs1031770	18057615	0.91	0.473491286898298	1.03	0.312927433563081	0.246207134853371	0.450311986356256	0.0047	0.0069	0.1068	0.0159	0.0456	0.0147	0.0172	0.021	0.0016	0.0395	0.0344	0.1506	0.0027	0.0512	0.1128	0.0143	0.0179	0.0053	0.0011	0.0147	0.0141	0.1227	0.0239	0.1058	0.0482	0.0023
2	rs76804142	18058068	0.91	0.473491286898298	1.03	0.312927433563081	0.245857123674008	0.456591736073712	0.0047	0.0069	0.1068	0.0159	0.0456	0.0146	0.0172	0.0211	0.0016	0.0395	0.0345	0.1506	0.0027	0.0512	0.1128	0.0143	0.0178	0.0053	0.0011	0.0147	0.0141	0.1227	0.0239	0.1058	0.0482	0.0023
2	rs115212754	18059105	0.91	0.473491286898298	1.04	0.276253925711104	0.251268754953303	0.464103744042763	0.0047	0.0069	0.1068	0.0159	0.0457	0.0146	0.0172	0.0211	0.0016	0.0395	0.0345	0.1506	0.0027	0.0513	0.1128	0.0143	0.0178	0.0053	0.0011	0.0147	0.0141	0.1227	0.0239	0.1058	0.0482	0.0023
2	rs12473301	18060442	0.91	0.473491286898298	1.04	0.276253925711104	0.269175459286886	0.551562414329416	0.0047	0.0069	0.1068	0.0159	0.0457	0.0146	0.0172	0.0212	0.0016	0.0395	0.0345	0.1506	0.0027	0.0513	0.1127	0.0143	0.0178	0.0053	0.0011	0.0147	0.0141	0.1228	0.024	0.1058	0.0483	0.0023
2	rs56327406	18062642	0.91	0.473491286898298	1.04	0.276253925711104	0.278216087998568	0.551983805753913	0.0048	0.0069	0.1067	0.0159	0.0457	0.0146	0.0172	0.0211	0.0016	0.0394	0.0345	0.1506	0.0026	0.0514	0.1127	0.0143	0.0178	0.0053	0.0011	0.0147	0.014	0.1228	0.0239	0.1059	0.0483	0.0023
2	rs2344695	18063457	0.91	0.473491286898298	1.05	0.24269399207398	0.280748104677179	0.56565113623386	0.0048	0.0069	0.1067	0.0159	0.0457	0.0147	0.0172	0.0211	0.0016	0.0394	0.0345	0.1506	0.0026	0.0514	0.1127	0.0143	0.0178	0.0053	0.0011	0.0147	0.014	0.1228	0.024	0.1059	0.0483	0.0023
2	rs4832514	18077007	0.91	0.473491286898298	1.06	0.212122118160079	0.267753081352427	0.591797827938016	0.0048	0.0067	0.1063	0.0161	0.0456	0.0148	0.0173	0.0211	0.0016	0.039	0.0344	0.1503	0.0026	0.0514	0.1129	0.0145	0.018	0.0053	0.0011	0.0147	0.0143	0.123	0.024	0.1059	0.0482	0.0023
