## Supplementary Tab. 6 for "Sparse haplotype-based fine-scale local ancestry inference at scale reveals recent selection on immune responses": 304206_file07 (part 15 of 161)

Chromosome	rs_number	hg19_GRCh37_Position	LDAS_26pop	-log10(p_LDAS_26pop)	LDAS_5continent	-log10(p_LDAS_5continent)	-log10(p_AAS_26pop)	-log10(p_AAS_5continent)	prob_ACB	prob_ASW	prob_BEB	prob_CDX	prob_CEU	prob_CHB	prob_CHS	prob_CLM	prob_ESN	prob_FIN	prob_GBR	prob_GIH	prob_GWD	prob_IBS	prob_ITU	prob_JPT	prob_KHV	prob_LWK	prob_MSL	prob_MXL	prob_PEL	prob_PJL	prob_PUR	prob_STU	prob_TSI	prob_YRI
2	rs12614783	18077188	0.91	0.473491286898298	1.09	0.136985182682918	0.266152073818582	0.584807048877221	0.0048	0.0067	0.1063	0.0161	0.0456	0.0148	0.0173	0.0211	0.0016	0.039	0.0344	0.1503	0.0026	0.0514	0.1129	0.0145	0.018	0.0053	0.0011	0.0147	0.0143	0.123	0.024	0.1059	0.0482	0.0023
2	rs16984042	18080029	0.91	0.473491286898298	1.09	0.136985182682918	0.244024052995977	0.520602797974968	0.0048	0.0067	0.1063	0.0161	0.0456	0.0148	0.0173	0.0211	0.0016	0.039	0.0344	0.1503	0.0026	0.0514	0.1129	0.0145	0.018	0.0053	0.0011	0.0147	0.0143	0.1231	0.024	0.106	0.0482	0.0023
2	rs7583266	18083850	0.91	0.473491286898298	1.1	0.116987187387052	0.242893074592581	0.509005995723717	0.0049	0.0063	0.1061	0.016	0.046	0.0149	0.017	0.0213	0.0016	0.0391	0.0344	0.1494	0.0025	0.0513	0.1124	0.0146	0.0177	0.0051	0.001	0.0145	0.0151	0.1237	0.0242	0.1063	0.0486	0.0022
2	rs79663237	18084071	0.91	0.473491286898298	1.1	0.116987187387052	0.23535598814743	0.461014564873669	0.005	0.0062	0.106	0.0159	0.0461	0.0149	0.017	0.0213	0.0016	0.0392	0.0344	0.1492	0.0025	0.0511	0.1124	0.0146	0.0177	0.0053	0.001	0.0145	0.0151	0.1238	0.0242	0.1065	0.0486	0.0022
2	rs7587588	18092609	0.91	0.473491286898298	1.1	0.116987187387052	0.342569465730361	0.450712135089487	0.0051	0.0061	0.1057	0.0158	0.0466	0.015	0.0171	0.0215	0.0016	0.0392	0.0347	0.1484	0.0024	0.0506	0.1121	0.0146	0.0176	0.006	9e-04	0.0144	0.0152	0.1233	0.0244	0.1066	0.0489	0.0022
2	rs3788961	18099205	0.91	0.473491286898298	1.1	0.116987187387052	0.474137178376334	0.447247306307564	0.0051	0.0059	0.1056	0.0158	0.047	0.0151	0.0171	0.0216	0.0016	0.0392	0.0348	0.148	0.0024	0.0504	0.1119	0.0146	0.0176	0.0065	9e-04	0.0144	0.0152	0.1231	0.0246	0.1066	0.0491	0.0021
2	rs112676728	18100271	0.91	0.473491286898298	1.1	0.116987187387052	0.551897117313107	0.432139747977925	0.0052	0.0059	0.1055	0.0157	0.0471	0.0152	0.017	0.0216	0.0017	0.0392	0.0349	0.1479	0.0024	0.0502	0.1119	0.0146	0.0175	0.0068	9e-04	0.0144	0.0152	0.1227	0.0246	0.1066	0.0491	0.0022
2	rs115121136	18105256	0.91	0.473491286898298	1.1	0.116987187387052	0.673000043778211	0.409872733343736	0.0052	0.0058	0.1055	0.0157	0.0473	0.0153	0.017	0.0216	0.0017	0.0392	0.0349	0.1478	0.0024	0.0501	0.1119	0.0146	0.0175	0.0071	9e-04	0.0143	0.0152	0.1226	0.0247	0.1067	0.049	0.0022
2	rs35186900	18112314	0.91	0.473491286898298	1.1	0.116987187387052	0.682807098359098	0.434515925151015	0.0052	0.0058	0.1055	0.0157	0.0473	0.0153	0.017	0.0216	0.0017	0.0392	0.0349	0.1478	0.0024	0.0501	0.112	0.0146	0.0175	0.0071	9e-04	0.0143	0.0152	0.1226	0.0247	0.1067	0.049	0.0022
2	rs7569719	18112458	0.91	0.473491286898298	1.1	0.116987187387052	0.67931284455855	0.434119653407269	0.0052	0.0058	0.1055	0.0157	0.0473	0.0153	0.017	0.0216	0.0017	0.0392	0.035	0.1479	0.0024	0.0501	0.112	0.0146	0.0175	0.0071	9e-04	0.0143	0.0152	0.1226	0.0247	0.1067	0.0489	0.0022
2	rs4240213	18112473	0.91	0.473491286898298	1.1	0.116987187387052	0.67931284455855	0.434119653407269	0.0052	0.0058	0.1055	0.0157	0.0473	0.0153	0.017	0.0216	0.0017	0.0392	0.035	0.1479	0.0024	0.0501	0.112	0.0146	0.0175	0.0071	9e-04	0.0143	0.0152	0.1226	0.0247	0.1067	0.0489	0.0022
2	rs3747516	18113508	0.91	0.473491286898298	1.1	0.116987187387052	0.680840590561786	0.439411207310356	0.0052	0.0058	0.1055	0.0157	0.0473	0.0153	0.017	0.0216	0.0017	0.0392	0.035	0.1479	0.0024	0.0501	0.112	0.0146	0.0175	0.0071	9e-04	0.0143	0.0152	0.1226	0.0247	0.1067	0.0489	0.0022
2	rs4832524	18113623	0.91	0.473491286898298	1.1	0.116987187387052	0.680840590561786	0.439278710089211	0.0052	0.0058	0.1055	0.0157	0.0473	0.0153	0.017	0.0216	0.0017	0.0392	0.035	0.1479	0.0024	0.0501	0.112	0.0146	0.0175	0.0071	9e-04	0.0143	0.0152	0.1226	0.0247	0.1067	0.0489	0.0022
2	rs72770486	18117874	0.91	0.473491286898298	1.1	0.116987187387052	0.599065086247821	0.344214635497122	0.0052	0.0058	0.1054	0.0157	0.0473	0.0154	0.017	0.0215	0.0017	0.0392	0.035	0.1478	0.0024	0.05	0.1119	0.0147	0.0174	0.0071	9e-04	0.0143	0.0152	0.1226	0.0247	0.1067	0.0488	0.0021
2	rs4432452	18132754	0.91	0.473491286898298	1.1	0.116987187387052	0.648086207934488	0.377340877462839	0.0051	0.0057	0.1049	0.0161	0.0476	0.0157	0.0173	0.0214	0.0014	0.039	0.0348	0.1472	0.0025	0.0498	0.1119	0.015	0.0174	0.0071	9e-04	0.0142	0.0152	0.1231	0.0248	0.1071	0.0487	0.002
2	rs66912003	18138234	0.91	0.473491286898298	1.1	0.116987187387052	0.616205727987846	0.377467982045048	0.0051	0.0057	0.1048	0.0161	0.0477	0.0157	0.0174	0.0214	0.0015	0.0389	0.0348	0.147	0.0025	0.0498	0.1118	0.015	0.0174	0.0072	9e-04	0.0142	0.0153	0.123	0.0249	0.1071	0.0486	0.002
2	rs72772305	18141542	0.91	0.473491286898298	1.1	0.116987187387052	0.593173287985702	0.323353680398268	0.005	0.0057	0.1048	0.0162	0.0477	0.0158	0.0174	0.0214	0.0015	0.0387	0.0348	0.1468	0.0025	0.0498	0.1117	0.015	0.0174	0.0072	9e-04	0.0143	0.0155	0.1231	0.0249	0.1071	0.0486	0.0021
2	rs116654721	18143082	0.91	0.473491286898298	1.1	0.116987187387052	0.61920030714493	0.260554092563123	0.0051	0.0057	0.1045	0.0163	0.048	0.0158	0.0174	0.0216	0.0016	0.0382	0.0349	0.1462	0.0026	0.0498	0.1111	0.0151	0.0175	0.0073	0.001	0.0144	0.0159	0.1232	0.0249	0.1071	0.0485	0.0022
2	rs79306124	18143239	0.91	0.473491286898298	1.1	0.116987187387052	0.633990931148779	0.275139778890467	0.0051	0.0057	0.1045	0.0163	0.048	0.0158	0.0174	0.0216	0.0016	0.0381	0.0349	0.1462	0.0026	0.0498	0.111	0.0151	0.0175	0.0074	0.001	0.0144	0.016	0.1232	0.0249	0.1071	0.0485	0.0022
2	rs11894068	18143572	0.91	0.473491286898298	1.1	0.116987187387052	0.653649386687295	0.216516171603596	0.005	0.0056	0.1044	0.0164	0.0481	0.0158	0.0174	0.0217	0.0017	0.038	0.0349	0.146	0.0026	0.0498	0.1109	0.0151	0.0174	0.0075	0.001	0.0145	0.0162	0.1232	0.025	0.1071	0.0484	0.0022
2	rs56394359	18147454	0.92	0.422441555019286	1.11	0.0992615496976265	0.694512591639488	0.235777369120738	0.0049	0.0056	0.104	0.0172	0.0488	0.0162	0.0176	0.0219	0.0023	0.0378	0.0349	0.1433	0.0029	0.0495	0.109	0.0153	0.0171	0.0081	0.0019	0.0146	0.0167	0.1236	0.0258	0.1066	0.0474	0.0026
2	rs2732938	18149846	0.91	0.473491286898298	1.11	0.0992615496976265	0.790300141920533	0.195102369144182	0.0049	0.0056	0.1041	0.0174	0.049	0.0163	0.0176	0.0219	0.0024	0.0378	0.0349	0.142	0.003	0.0495	0.1086	0.0154	0.0171	0.0082	0.0021	0.0146	0.0167	0.1247	0.0259	0.1064	0.0472	0.0026
2	rs2709998	18151088	0.91	0.473491286898298	1.11	0.0992615496976265	0.792867141002246	0.194066926194425	0.0048	0.0056	0.1041	0.0174	0.049	0.0162	0.0176	0.0219	0.0024	0.0378	0.0349	0.1419	0.003	0.0495	0.1086	0.0154	0.0171	0.0082	0.0021	0.0146	0.0167	0.1247	0.0259	0.1064	0.0472	0.0026
2	rs10177136	18152380	0.91	0.473491286898298	1.11	0.0992615496976265	0.795827542070251	0.204609657644606	0.0048	0.0056	0.1041	0.0174	0.049	0.0162	0.0176	0.0219	0.0024	0.0378	0.0349	0.142	0.003	0.0495	0.1086	0.0154	0.0171	0.0082	0.0021	0.0146	0.0167	0.1247	0.0259	0.1064	0.0472	0.0026
2	rs72772314	18152925	0.91	0.473491286898298	1.11	0.0992615496976265	0.792088881826992	0.198949632167087	0.0048	0.0056	0.1041	0.0174	0.049	0.0162	0.0176	0.0219	0.0024	0.0378	0.0349	0.142	0.003	0.0495	0.1086	0.0154	0.0171	0.0082	0.0021	0.0146	0.0167	0.1248	0.0259	0.1064	0.0472	0.0026
2	rs57188489	18152961	0.91	0.473491286898298	1.1	0.116987187387052	0.792166692853312	0.199262679447104	0.0048	0.0056	0.1041	0.0174	0.049	0.0162	0.0176	0.0219	0.0024	0.0378	0.0349	0.142	0.003	0.0495	0.1086	0.0154	0.0171	0.0082	0.0021	0.0146	0.0167	0.1248	0.0259	0.1064	0.0472	0.0026
2	rs80127719	18158867	0.91	0.473491286898298	1.1	0.116987187387052	0.756572445151944	0.163214604267498	0.0048	0.0056	0.1041	0.0174	0.0489	0.0162	0.0176	0.0219	0.0024	0.0378	0.035	0.1419	0.003	0.0495	0.1086	0.0154	0.0171	0.0082	0.0021	0.0146	0.0167	0.1248	0.0259	0.1065	0.0472	0.0026
2	rs62132117	18173932	0.91	0.473491286898298	1.1	0.116987187387052	0.908329957559039	0.207353721949946	0.0048	0.0055	0.1037	0.0176	0.0486	0.0163	0.0179	0.0219	0.0026	0.0381	0.0358	0.1411	0.0031	0.0496	0.1076	0.0154	0.0171	0.0086	0.0024	0.0145	0.0166	0.1245	0.026	0.1064	0.047	0.0028
2	rs116279356	18177575	0.91	0.473491286898298	1.1	0.116987187387052	0.893288562487835	0.189327999728756	0.0048	0.0055	0.1036	0.0176	0.0486	0.0163	0.0179	0.022	0.0026	0.0381	0.0358	0.1411	0.0031	0.0496	0.1075	0.0154	0.0171	0.0086	0.0024	0.0145	0.0166	0.1245	0.026	0.1064	0.047	0.0029
2	rs2732920	18185366	0.91	0.473491286898298	1.1	0.116987187387052	0.897059541669368	0.208518330387041	0.0048	0.0055	0.1036	0.0176	0.0486	0.0163	0.0179	0.022	0.0026	0.0382	0.0358	0.141	0.0031	0.0496	0.1074	0.0154	0.0171	0.0086	0.0024	0.0145	0.0166	0.1245	0.026	0.1064	0.047	0.0029
2	rs75793213	18192732	0.91	0.473491286898298	1.1	0.116987187387052	0.840403164301177	0.166441458887485	0.0048	0.0055	0.1036	0.0176	0.0486	0.0163	0.0179	0.022	0.0026	0.0382	0.0358	0.141	0.0031	0.0496	0.1074	0.0154	0.0171	0.0086	0.0024	0.0145	0.0166	0.1244	0.0261	0.1064	0.047	0.0029
2	rs2345097	18209764	0.91	0.473491286898298	1.11	0.0992615496976265	0.560919697801549	0.267184636499526	0.0049	0.0055	0.102	0.0179	0.0492	0.0169	0.0182	0.0225	0.0031	0.0382	0.0363	0.1397	0.0033	0.049	0.1058	0.0161	0.0176	0.0082	0.0028	0.0147	0.0163	0.1236	0.0266	0.1062	0.0476	0.0034
2	rs67595504	18210281	0.91	0.473491286898298	1.11	0.0992615496976265	0.605259723151666	0.243205543777458	0.0048	0.0054	0.1011	0.018	0.0488	0.017	0.0183	0.0227	0.0032	0.0382	0.0366	0.139	0.0033	0.0494	0.1054	0.0162	0.0176	0.0083	0.0029	0.0148	0.0163	0.1239	0.0268	0.1063	0.0475	0.0036
2	rs72782546	18215163	0.9	0.528487958927512	1.11	0.0992615496976265	0.711272017573792	0.298597630910334	0.0046	0.0052	0.0995	0.0185	0.0491	0.0174	0.0187	0.0228	0.0035	0.0384	0.037	0.1383	0.0035	0.0482	0.104	0.0165	0.0179	0.0086	0.003	0.0151	0.0161	0.1246	0.027	0.1072	0.0467	0.004
2	rs72782547	18215832	0.9	0.528487958927512	1.11	0.0992615496976265	0.71669936011897	0.299191496639808	0.0046	0.0052	0.0994	0.0185	0.0491	0.0174	0.0187	0.0228	0.0035	0.0384	0.037	0.1383	0.0035	0.0482	0.104	0.0165	0.0179	0.0087	0.0029	0.0151	0.0161	0.1246	0.027	0.1072	0.0467	0.004
2	rs62133571	18216695	0.9	0.528487958927512	1.11	0.0992615496976265	0.735725746123145	0.339888818630347	0.0046	0.0052	0.0994	0.0185	0.0491	0.0174	0.0186	0.0228	0.0035	0.0385	0.037	0.1383	0.0035	0.0481	0.104	0.0165	0.0179	0.0087	0.0029	0.0151	0.0161	0.1246	0.0271	0.1072	0.0467	0.0041
2	rs112318322	18230810	0.9	0.528487958927512	1.11	0.0992615496976265	0.904539153831848	0.390880132815514	0.0045	0.0052	0.0988	0.0185	0.0493	0.0175	0.0184	0.0228	0.0036	0.0385	0.0371	0.1375	0.0037	0.0478	0.1039	0.0166	0.018	0.009	0.0029	0.0151	0.016	0.125	0.0272	0.1075	0.0469	0.0043
2	rs10170764	18233252	0.9	0.528487958927512	1.11	0.0992615496976265	0.954586327973844	0.45244719715075	0.0045	0.0052	0.0988	0.0185	0.0493	0.0175	0.0184	0.0228	0.0036	0.0385	0.0371	0.1375	0.0037	0.0478	0.1039	0.0166	0.018	0.009	0.0029	0.0151	0.016	0.125	0.0272	0.1075	0.0469	0.0043
2	rs13005998	18233933	0.9	0.528487958927512	1.11	0.0992615496976265	0.948279769141549	0.445384566207761	0.0045	0.0052	0.0988	0.0185	0.0493	0.0175	0.0184	0.0228	0.0036	0.0385	0.0371	0.1375	0.0037	0.0478	0.1039	0.0166	0.018	0.009	0.0029	0.0152	0.016	0.125	0.0272	0.1075	0.0469	0.0043
2	rs16984239	18234446	0.9	0.528487958927512	1.11	0.0992615496976265	0.951472931166098	0.439543715181825	0.0045	0.0052	0.0988	0.0185	0.0493	0.0175	0.0184	0.0228	0.0036	0.0385	0.0371	0.1375	0.0037	0.0478	0.1039	0.0166	0.018	0.009	0.0029	0.0151	0.016	0.125	0.0272	0.1075	0.047	0.0043
2	rs62133575	18239336	0.9	0.528487958927512	1.11	0.0992615496976265	0.910723222031791	0.291499107875393	0.0045	0.0051	0.0985	0.0185	0.0496	0.0175	0.0184	0.0228	0.0035	0.0385	0.0372	0.1373	0.0037	0.0477	0.1038	0.0169	0.018	0.009	0.0028	0.0152	0.016	0.1252	0.0271	0.1074	0.0469	0.0042
2	rs12477073	18241887	0.9	0.528487958927512	1.11	0.0992615496976265	0.915517648834767	0.290438796772111	0.0045	0.0051	0.0985	0.0186	0.0496	0.0176	0.0184	0.0228	0.0035	0.0385	0.0372	0.1373	0.0037	0.0477	0.1038	0.0169	0.018	0.009	0.0028	0.0152	0.016	0.1253	0.0271	0.1074	0.0469	0.0042
2	rs4075511	18243534	0.9	0.528487958927512	1.11	0.0992615496976265	0.923061113846305	0.300261349136831	0.0045	0.0051	0.0983	0.0187	0.0497	0.0176	0.0184	0.0228	0.0035	0.0385	0.0372	0.1372	0.0037	0.0477	0.1038	0.017	0.0181	0.009	0.0028	0.0152	0.0161	0.1253	0.027	0.1074	0.0468	0.0042
2	rs11903653	18258518	0.9	0.528487958927512	1.11	0.0992615496976265	1.09707887920596	0.282465703172052	0.0045	0.0051	0.098	0.0188	0.0493	0.0175	0.0188	0.0229	0.0034	0.0385	0.0372	0.1372	0.0036	0.0478	0.1032	0.017	0.0181	0.0093	0.0028	0.0154	0.016	0.1259	0.0269	0.1071	0.0467	0.0042
2	rs78043868	18259116	0.9	0.528487958927512	1.11	0.0992615496976265	1.09645528565622	0.264892375237076	0.0045	0.0051	0.0981	0.0188	0.0494	0.0176	0.0189	0.0229	0.0034	0.0384	0.0372	0.1372	0.0036	0.0478	0.1031	0.0171	0.0182	0.0093	0.0027	0.0154	0.016	0.1259	0.0269	0.107	0.0467	0.0042
2	rs11684764	18259314	0.9	0.528487958927512	1.11	0.0992615496976265	1.09975302288425	0.268333068128423	0.0045	0.0051	0.0981	0.0188	0.0494	0.0176	0.0189	0.0229	0.0034	0.0384	0.0372	0.1372	0.0036	0.0478	0.1031	0.0171	0.0182	0.0093	0.0027	0.0154	0.016	0.1259	0.0269	0.107	0.0467	0.0042
2	rs7576665	18264838	0.9	0.528487958927512	1.11	0.0992615496976265	1.07896367908056	0.199158311975777	0.0044	0.0051	0.0978	0.019	0.0495	0.0177	0.019	0.0227	0.0034	0.0384	0.0373	0.1376	0.0035	0.0478	0.103	0.0173	0.0182	0.0092	0.0027	0.0154	0.0159	0.1259	0.0269	0.1069	0.0467	0.0043
2	rs7426132	18270965	0.9	0.528487958927512	1.11	0.0992615496976265	1.06052990934119	0.238983484682923	0.0045	0.0052	0.0971	0.0191	0.0495	0.0179	0.0192	0.0228	0.0033	0.0385	0.0374	0.1375	0.0035	0.048	0.1022	0.0174	0.0183	0.0092	0.0027	0.0155	0.0158	0.1266	0.027	0.1062	0.0465	0.0044
2	rs7596396	18271680	0.9	0.528487958927512	1.11	0.0992615496976265	1.04047908989595	0.208306422178862	0.0044	0.0052	0.097	0.0192	0.0494	0.0179	0.0192	0.0229	0.0033	0.0385	0.0374	0.1376	0.0035	0.048	0.1021	0.0174	0.0183	0.0092	0.0027	0.0155	0.0158	0.1266	0.027	0.1062	0.0465	0.0043
2	rs72771309	18274470	0.9	0.528487958927512	1.11	0.0992615496976265	0.898865411223581	0.205874635080142	0.0045	0.0054	0.0962	0.0193	0.0495	0.018	0.0194	0.0231	0.0034	0.0386	0.0373	0.1374	0.0036	0.0482	0.1014	0.0174	0.0185	0.0091	0.0028	0.0156	0.0157	0.1267	0.0272	0.1062	0.0465	0.0044
2	rs7569930	18275153	0.89	0.587533376708783	1.11	0.0992615496976265	0.738440195739058	0.340752715683388	0.0045	0.0064	0.0916	0.0199	0.0502	0.0184	0.0203	0.0238	0.0035	0.039	0.0373	0.1369	0.0043	0.0482	0.0973	0.0175	0.0197	0.009	0.003	0.0165	0.0154	0.1273	0.0279	0.106	0.0467	0.0045
2	rs75609318	18275312	0.89	0.587533376708783	1.11	0.0992615496976265	0.461437369287319	0.301094249939693	0.0045	0.0065	0.0895	0.02	0.0503	0.0186	0.0204	0.0237	0.0034	0.0391	0.0372	0.1374	0.0043	0.0481	0.0968	0.0176	0.02	0.0087	0.0029	0.0167	0.0154	0.1278	0.0279	0.1072	0.0465	0.0044
2	rs13389818	18276177	0.89	0.587533376708783	1.11	0.0992615496976265	0.270786270354541	0.294805328227394	0.0043	0.0066	0.0887	0.0204	0.0508	0.0193	0.021	0.0238	0.0032	0.039	0.0366	0.1378	0.0044	0.0476	0.0952	0.0177	0.0211	0.0078	0.0027	0.0173	0.0153	0.1286	0.0278	0.1079	0.0459	0.0042
2	rs7569511	18280772	0.89	0.587533376708783	1.11	0.0992615496976265	0.202182947007061	0.224178172405594	0.0042	0.0066	0.089	0.0204	0.0508	0.0195	0.0211	0.0239	0.0031	0.0389	0.0363	0.1369	0.0045	0.0474	0.096	0.0177	0.0216	0.0076	0.0027	0.0176	0.0152	0.1282	0.0278	0.1079	0.0458	0.0041
2	rs116258355	18281404	0.89	0.587533376708783	1.11	0.0992615496976265	0.186956202226996	0.210641341207659	0.0042	0.0066	0.089	0.0204	0.0509	0.0195	0.0211	0.024	0.0031	0.0388	0.0363	0.137	0.0045	0.0474	0.096	0.0178	0.0217	0.0076	0.0026	0.0176	0.0152	0.1281	0.0279	0.1077	0.0458	0.0041
2	rs6716939	18282815	0.89	0.587533376708783	1.11	0.0992615496976265	0.221046675724313	0.167128792396699	0.0042	0.0068	0.0882	0.0205	0.0514	0.0202	0.0215	0.0242	0.0029	0.0383	0.0357	0.1382	0.0047	0.0467	0.0965	0.0182	0.0227	0.0078	0.0026	0.0185	0.0153	0.1258	0.028	0.1065	0.0457	0.004
2	rs9284577	18283354	0.9	0.528487958927512	1.11	0.0992615496976265	0.170519206732175	0.0647684788604892	0.0041	0.0067	0.0891	0.0201	0.0517	0.0197	0.0212	0.0245	0.0028	0.0377	0.0353	0.139	0.0053	0.0461	0.0957	0.0185	0.0228	0.0074	0.0027	0.0193	0.0154	0.1265	0.0277	0.1061	0.0456	0.0039
2	rs16984355	18285953	0.9	0.528487958927512	1.11	0.0992615496976265	0.121323883763172	0.0401571546215348	0.0042	0.0067	0.0895	0.0199	0.0516	0.0194	0.0211	0.0245	0.0028	0.0377	0.0352	0.1393	0.0054	0.0461	0.0956	0.0185	0.0228	0.0072	0.0027	0.0195	0.0155	0.1262	0.0278	0.106	0.0455	0.0038
2	rs12467348	18287519	0.9	0.528487958927512	1.11	0.0992615496976265	0.107312229017742	0.0308663190889383	0.0043	0.0068	0.0898	0.0198	0.0515	0.0192	0.0209	0.0247	0.0029	0.0378	0.0352	0.1395	0.0054	0.046	0.0954	0.0186	0.0228	0.007	0.0027	0.0198	0.0155	0.1261	0.0279	0.106	0.0456	0.0038
2	rs62124547	18288096	0.9	0.528487958927512	1.11	0.0992615496976265	0.0997081974238751	0.021838138548968	0.0043	0.0068	0.0899	0.0197	0.0515	0.019	0.0207	0.0247	0.0028	0.0378	0.0352	0.1396	0.0054	0.046	0.0954	0.0185	0.0227	0.007	0.0027	0.0199	0.0155	0.1263	0.0278	0.106	0.0456	0.0038
2	rs56025828	18290109	0.9	0.528487958927512	1.11	0.0992615496976265	0.109152092934403	0.0216304487048716	0.0043	0.0068	0.09	0.0198	0.0514	0.019	0.0208	0.0246	0.0028	0.0378	0.0352	0.1396	0.0055	0.046	0.0953	0.0185	0.0228	0.007	0.0027	0.02	0.0155	0.1262	0.0278	0.1062	0.0456	0.0037
2	rs76771253	18291613	0.9	0.528487958927512	1.12	0.083651866997597	0.101726234724566	0.020083339328923	0.0043	0.0068	0.0899	0.0198	0.0514	0.019	0.0208	0.0246	0.0028	0.0378	0.0353	0.1396	0.0055	0.046	0.0954	0.0184	0.0227	0.0069	0.0027	0.02	0.0155	0.1263	0.0279	0.1061	0.0457	0.0037
2	rs2345493	18292201	0.9	0.528487958927512	1.12	0.083651866997597	0.0987341956584494	0.0202435765215351	0.0043	0.0068	0.0899	0.0198	0.0514	0.019	0.0208	0.0246	0.0028	0.0378	0.0353	0.1395	0.0055	0.046	0.0955	0.0184	0.0227	0.0069	0.0027	0.02	0.0155	0.1263	0.0279	0.106	0.0457	0.0037
2	rs62126364	18292748	0.9	0.528487958927512	1.12	0.083651866997597	0.0950974523610805	0.0199237199002915	0.0044	0.0068	0.0894	0.0199	0.0514	0.0192	0.0207	0.0248	0.0028	0.0378	0.0352	0.1396	0.0054	0.046	0.0956	0.0184	0.0227	0.0069	0.0027	0.02	0.0156	0.1263	0.0278	0.106	0.0457	0.0037
2	rs62126411	18310086	0.9	0.528487958927512	1.12	0.083651866997597	0.110709266035742	0.0164968815994975	0.0043	0.0069	0.0893	0.0197	0.0517	0.0192	0.0205	0.0248	0.0028	0.0377	0.0353	0.1397	0.0054	0.0462	0.0951	0.0183	0.0226	0.0069	0.0028	0.0202	0.0156	0.1264	0.0277	0.1063	0.0458	0.0036
2	rs72610801	18311390	0.9	0.528487958927512	1.12	0.083651866997597	0.112473930429019	0.0170459991428332	0.0043	0.0069	0.0893	0.0198	0.0517	0.0192	0.0205	0.0248	0.0028	0.0377	0.0353	0.1397	0.0055	0.0462	0.0951	0.0182	0.0226	0.0069	0.0028	0.0202	0.0157	0.1264	0.0277	0.1063	0.0458	0.0036
2	rs896605	18315928	0.9	0.528487958927512	1.12	0.083651866997597	0.11076415130754	0.0163519484473983	0.0044	0.0069	0.0894	0.0197	0.0516	0.0192	0.0204	0.0247	0.0028	0.0377	0.0353	0.1396	0.0055	0.0462	0.0953	0.0183	0.0226	0.0069	0.0028	0.0203	0.0156	0.1264	0.0277	0.1063	0.0457	0.0036
2	rs2345496	18316641	0.9	0.528487958927512	1.13	0.0699995683306186	0.107824359154225	0.0164243360744182	0.0045	0.0069	0.0894	0.0197	0.0516	0.0191	0.0204	0.0247	0.0028	0.0377	0.0353	0.1396	0.0055	0.0462	0.0953	0.0183	0.0226	0.0069	0.0028	0.0203	0.0156	0.1264	0.0277	0.1063	0.0457	0.0036
2	rs62124272	18334690	0.9	0.528487958927512	1.13	0.0699995683306186	0.0993486583274302	0.0150760480584709	0.0045	0.0069	0.0894	0.0197	0.0515	0.0191	0.0204	0.0247	0.0028	0.0377	0.0354	0.1397	0.0055	0.0463	0.095	0.0183	0.0227	0.0069	0.0028	0.0204	0.0157	0.1261	0.0276	0.1065	0.0457	0.0036
2	rs17317047	18335344	0.9	0.528487958927512	1.13	0.0699995683306186	0.100610602284591	0.0150066731474359	0.0045	0.0069	0.0894	0.0197	0.0515	0.0191	0.0204	0.0247	0.0028	0.0377	0.0353	0.1397	0.0055	0.0463	0.095	0.0183	0.0227	0.0069	0.0028	0.0204	0.0157	0.1261	0.0276	0.1065	0.0457	0.0036
2	rs6531082	18335489	0.9	0.528487958927512	1.13	0.0699995683306186	0.100895265438441	0.0149374574516289	0.0045	0.0069	0.0894	0.0197	0.0515	0.0191	0.0204	0.0247	0.0028	0.0377	0.0353	0.1397	0.0055	0.0463	0.095	0.0183	0.0227	0.0069	0.0028	0.0204	0.0157	0.1261	0.0276	0.1066	0.0457	0.0036
2	rs77826767	18339276	0.9	0.528487958927512	1.13	0.0699995683306186	0.0843506483423821	0.0127750063988314	0.0046	0.007	0.0895	0.0197	0.0512	0.0191	0.0205	0.0248	0.0027	0.0378	0.0352	0.1399	0.0054	0.046	0.0946	0.0183	0.0228	0.0068	0.0028	0.0205	0.0159	0.1259	0.0275	0.1068	0.0457	0.0036
2	rs11096517	18343240	0.9	0.528487958927512	1.13	0.0699995683306186	0.0786495081957789	0.0128390143694746	0.0046	0.007	0.0896	0.0197	0.0512	0.0191	0.0205	0.0248	0.0027	0.0378	0.0352	0.1399	0.0054	0.046	0.0944	0.0184	0.0228	0.0068	0.0028	0.0205	0.0159	0.1258	0.0275	0.107	0.0457	0.0035
2	rs34587478	18350505	0.91	0.473491286898298	1.13	0.0699995683306186	0.0673639655405236	0.0113173426194154	0.0048	0.007	0.0902	0.0196	0.0507	0.0192	0.0204	0.0248	0.0027	0.0381	0.0353	0.1402	0.0054	0.0462	0.0935	0.0186	0.0229	0.0068	0.0028	0.0206	0.0161	0.1252	0.0274	0.1073	0.0455	0.0035
2	rs2123219	18350916	0.92	0.422441555019286	1.13	0.0699995683306186	0.0672240394103963	0.0105784919877898	0.005	0.007	0.0909	0.0194	0.0501	0.0193	0.0204	0.0249	0.0027	0.0384	0.0354	0.1404	0.0054	0.0462	0.0924	0.0188	0.023	0.0069	0.0027	0.0207	0.0165	0.1245	0.0275	0.1075	0.0453	0.0034
2	rs2011027	18351537	0.93	0.375229593708928	1.14	0.0581452072437857	0.0317574990617905	0.00480882420452878	0.0055	0.0074	0.0937	0.0191	0.0481	0.0189	0.0202	0.0249	0.0027	0.0387	0.0355	0.1422	0.0051	0.0447	0.0909	0.019	0.0229	0.0064	0.0025	0.0208	0.017	0.1233	0.0279	0.1091	0.0452	0.0034
2	rs56789959	18352492	0.95	0.291843936447983	1.14	0.0581452072437857	0.0218486462751226	0.000389710352989708	0.0058	0.008	0.0973	0.018	0.0467	0.0182	0.019	0.024	0.0025	0.0396	0.035	0.1427	0.0042	0.0428	0.0903	0.0183	0.0231	0.0054	0.002	0.0205	0.0178	0.1245	0.028	0.1124	0.0457	0.0032
2	rs11690190	18355149	0.95	0.291843936447983	1.14	0.0581452072437857	0.0268617926519967	3.46485116610088e-05	0.0057	0.0081	0.099	0.0174	0.046	0.0179	0.0186	0.0236	0.0023	0.0403	0.0347	0.1434	0.0037	0.0419	0.0902	0.0177	0.0226	0.0046	0.0017	0.0204	0.0181	0.1248	0.0281	0.1146	0.0461	0.0031
2	rs78674159	18364622	0.95	0.291843936447983	1.17	0.0317925650317571	0.0280977884879999	3.46485116610088e-05	0.0057	0.0081	0.0994	0.0172	0.0459	0.0179	0.0184	0.0235	0.0023	0.0405	0.0346	0.1435	0.0036	0.0418	0.0904	0.0177	0.0226	0.0045	0.0017	0.0204	0.0181	0.1248	0.0281	0.1148	0.0461	0.003
2	rs78986656	18368304	0.95	0.291843936447983	1.18	0.0255692379504257	0.0301768279262037	4.06430019637299e-05	0.0057	0.0081	0.0998	0.0171	0.0458	0.0179	0.0183	0.0234	0.0023	0.0406	0.0346	0.1435	0.0035	0.0417	0.0907	0.0176	0.0226	0.0044	0.0017	0.0203	0.0182	0.1247	0.0281	0.115	0.0462	0.003
2	rs115549202	18371055	0.95	0.291843936447983	1.18	0.0255692379504257	0.0306544509928003	3.24076048614268e-05	0.0057	0.0082	0.0998	0.0171	0.0457	0.0179	0.0183	0.0234	0.0023	0.0406	0.0346	0.1435	0.0035	0.0417	0.0907	0.0176	0.0226	0.0044	0.0017	0.0203	0.0182	0.1247	0.0281	0.115	0.0462	0.003
2	rs35959511	18374031	0.95	0.291843936447983	1.17	0.0317925650317571	0.0337323710276183	8.32848891143847e-05	0.0057	0.0082	0.1	0.017	0.0457	0.0179	0.0183	0.0234	0.0023	0.0407	0.0346	0.1434	0.0035	0.0417	0.0908	0.0176	0.0226	0.0044	0.0016	0.0203	0.0183	0.1247	0.0281	0.1151	0.0462	0.003
2	rs2123216	18375769	0.95	0.291843936447983	1.17	0.0317925650317571	0.0388128079983636	0.00151141186524608	0.0056	0.0082	0.0999	0.017	0.0458	0.0179	0.0184	0.0234	0.0022	0.0407	0.0346	0.1437	0.0033	0.0416	0.0912	0.0176	0.0226	0.0041	0.0016	0.0204	0.0182	0.1248	0.0281	0.1151	0.0461	0.003
2	rs1452411	18380860	0.96	0.255413023536062	1.17	0.0317925650317571	0.0449451645895939	0.00629943630787076	0.0056	0.0082	0.1002	0.0169	0.0457	0.0178	0.0182	0.0234	0.0022	0.0408	0.0346	0.1438	0.0033	0.0416	0.0914	0.0176	0.0223	0.0041	0.0015	0.0205	0.0183	0.1248	0.0282	0.1152	0.0462	0.0029
2	rs2198300	18383367	0.96	0.255413023536062	1.17	0.0317925650317571	0.043600369290083	0.00475134800676449	0.0057	0.0083	0.1003	0.0168	0.0457	0.0178	0.018	0.0234	0.0022	0.0409	0.0346	0.1439	0.0033	0.0416	0.0915	0.0175	0.0223	0.0041	0.0015	0.0205	0.0184	0.1247	0.0283	0.1151	0.0462	0.0029
2	rs2345516	18389624	0.96	0.255413023536062	1.17	0.0317925650317571	0.0500622700504653	0.00736365905494674	0.0057	0.0083	0.1004	0.0167	0.0457	0.0177	0.0177	0.0235	0.0021	0.041	0.0346	0.1439	0.0033	0.0416	0.0918	0.0173	0.0221	0.0041	0.0014	0.0206	0.0186	0.1245	0.0284	0.115	0.0463	0.0029
2	rs2001863	18390599	0.96	0.255413023536062	1.17	0.0317925650317571	0.0482936081750846	0.0064108863805996	0.0056	0.0083	0.1004	0.0167	0.0457	0.0177	0.0177	0.0235	0.0021	0.0411	0.0346	0.144	0.0033	0.0416	0.0919	0.0173	0.022	0.0041	0.0014	0.0206	0.0186	0.1245	0.0284	0.1149	0.0464	0.0029
2	rs4832558	18392931	0.96	0.255413023536062	1.17	0.0317925650317571	0.0328634849028772	0.00291283292196839	0.0056	0.0082	0.1003	0.0167	0.0456	0.0177	0.0177	0.0233	0.0021	0.0413	0.0346	0.1441	0.0033	0.0415	0.0926	0.0174	0.022	0.0041	0.0014	0.0206	0.0187	0.1242	0.0283	0.1147	0.0464	0.0028
2	rs76809125	18402656	0.96	0.255413023536062	1.17	0.0317925650317571	0.0281860103588519	0.00372945938531935	0.0054	0.0084	0.1	0.0169	0.0449	0.0178	0.0177	0.0226	0.0019	0.042	0.0346	0.1445	0.0032	0.0406	0.0961	0.0178	0.0224	0.0039	0.0015	0.0207	0.0192	0.123	0.0278	0.1135	0.0464	0.0022
2	rs1545497	18418412	0.96	0.255413023536062	1.17	0.0317925650317571	0.0351815194160741	0.00556891591710797	0.0054	0.0084	0.0999	0.0168	0.045	0.0178	0.0176	0.0226	0.0019	0.0422	0.0347	0.1445	0.0032	0.0406	0.0964	0.0179	0.0224	0.0039	0.0015	0.0207	0.0193	0.1228	0.0278	0.1133	0.0465	0.0022
2	rs80111800	18418440	0.96	0.255413023536062	1.17	0.0317925650317571	0.035117068040517	0.00546550598252324	0.0054	0.0084	0.0999	0.0168	0.045	0.0178	0.0176	0.0226	0.0019	0.0422	0.0347	0.1445	0.0032	0.0406	0.0964	0.0179	0.0224	0.0039	0.0015	0.0207	0.0193	0.1228	0.0278	0.1133	0.0465	0.0022
2	rs16984516	18420872	0.96	0.255413023536062	1.17	0.0317925650317571	0.0347704495012622	0.00592821789984077	0.0054	0.0084	0.1	0.0167	0.045	0.0178	0.0176	0.0226	0.0019	0.0422	0.0347	0.1445	0.0032	0.0406	0.0965	0.0179	0.0224	0.0039	0.0015	0.0207	0.0193	0.1228	0.0278	0.1133	0.0465	0.0022
2	rs1452416	18421320	0.96	0.255413023536062	1.17	0.0317925650317571	0.0349242068066625	0.00582130402301291	0.0054	0.0084	0.1	0.0167	0.045	0.0178	0.0176	0.0226	0.0019	0.0422	0.0347	0.1445	0.0032	0.0406	0.0964	0.0179	0.0224	0.0039	0.0015	0.0207	0.0193	0.1228	0.0278	0.1134	0.0465	0.0022
2	rs75536586	18429258	0.96	0.255413023536062	1.17	0.0317925650317571	0.0404230581669955	0.0138850206157174	0.0053	0.0084	0.0998	0.0168	0.0449	0.0178	0.0175	0.0226	0.0019	0.0424	0.0349	0.1442	0.0031	0.0405	0.0966	0.018	0.0224	0.0039	0.0014	0.0207	0.0194	0.1228	0.0277	0.1134	0.0465	0.0021
2	rs11096525	18429449	0.96	0.255413023536062	1.18	0.0255692379504257	0.0378681958587137	0.0122061956639571	0.0053	0.0084	0.0998	0.0168	0.0449	0.0178	0.0175	0.0226	0.0019	0.0424	0.0349	0.1442	0.0031	0.0405	0.0967	0.018	0.0224	0.0039	0.0014	0.0207	0.0194	0.1228	0.0277	0.1134	0.0465	0.0021
2	rs10181532	18430432	0.96	0.255413023536062	1.18	0.0255692379504257	0.0363689472659332	0.0128710787915008	0.0053	0.0084	0.0997	0.0168	0.0449	0.0178	0.0174	0.0226	0.0019	0.0424	0.035	0.1443	0.0031	0.0405	0.0966	0.018	0.0223	0.0039	0.0014	0.0207	0.0193	0.1228	0.0277	0.1135	0.0465	0.0021
2	rs115513833	18444491	0.97	0.222305343836028	1.17	0.0317925650317571	0.0469126206321413	0.0209314623950504	0.0049	0.0083	0.0995	0.0166	0.0451	0.0171	0.0166	0.0235	0.0019	0.0436	0.0359	0.1452	0.0029	0.0413	0.0959	0.0178	0.0213	0.0035	0.0012	0.021	0.0192	0.1222	0.0279	0.1141	0.047	0.0019
2	rs75654255	18445225	0.97	0.222305343836028	1.17	0.0317925650317571	0.0567465405363264	0.0309644597108265	0.0049	0.0083	0.0995	0.0166	0.0451	0.0171	0.0166	0.0235	0.0019	0.0436	0.0359	0.1452	0.0028	0.0413	0.0959	0.0178	0.0212	0.0035	0.0012	0.0211	0.0192	0.1222	0.028	0.1141	0.0471	0.0019
2	rs11096526	18445434	0.97	0.222305343836028	1.17	0.0317925650317571	0.0599299589159843	0.0470961458690523	0.005	0.0083	0.0994	0.0166	0.0451	0.0171	0.0166	0.0235	0.0019	0.0436	0.0359	0.1451	0.0028	0.0413	0.0962	0.0178	0.0212	0.0035	0.0012	0.0212	0.0192	0.1221	0.028	0.1141	0.0471	0.0019
2	rs71448917	18445837	0.97	0.222305343836028	1.17	0.0317925650317571	0.0606365057528239	0.0485304296482857	0.005	0.0083	0.0994	0.0166	0.0451	0.0171	0.0166	0.0235	0.0019	0.0436	0.0359	0.145	0.0028	0.0413	0.0961	0.0178	0.0212	0.0035	0.0012	0.0212	0.0192	0.1222	0.028	0.1141	0.047	0.0019
2	rs16984576	18447131	0.97	0.222305343836028	1.17	0.0317925650317571	0.0636525229325186	0.0515171046324881	0.005	0.0083	0.0995	0.0165	0.0451	0.0171	0.0166	0.0235	0.0019	0.0436	0.0358	0.145	0.0028	0.0412	0.0961	0.0178	0.0212	0.0035	0.0012	0.0212	0.0193	0.1222	0.028	0.1142	0.047	0.0019
2	rs1400447	18450613	0.97	0.222305343836028	1.17	0.0317925650317571	0.0699972795688548	0.0518262345463307	0.005	0.0083	0.0994	0.0165	0.0452	0.0171	0.0166	0.0235	0.0019	0.0434	0.0357	0.145	0.0028	0.0411	0.096	0.0179	0.0213	0.0035	0.0012	0.0213	0.0195	0.1221	0.028	0.1143	0.0471	0.0019
2	rs79109743	18454707	0.97	0.222305343836028	1.17	0.0317925650317571	0.073012520390987	0.0561737222140632	0.005	0.0083	0.0994	0.0166	0.0452	0.0171	0.0166	0.0236	0.0019	0.0434	0.0356	0.145	0.0028	0.041	0.0959	0.0183	0.0213	0.0035	0.0012	0.0213	0.0195	0.122	0.028	0.1142	0.047	0.0019
2	rs79571673	18456351	0.97	0.222305343836028	1.17	0.0317925650317571	0.070841488050229	0.0549615158225344	0.005	0.0083	0.0994	0.0166	0.0452	0.0171	0.0166	0.0236	0.0019	0.0434	0.0356	0.145	0.0028	0.041	0.0959	0.0183	0.0213	0.0035	0.0012	0.0213	0.0195	0.122	0.028	0.1142	0.047	0.0019
2	rs7560041	18473323	0.97	0.222305343836028	1.17	0.0317925650317571	0.0749471860101893	0.0588280991512616	0.005	0.0082	0.0994	0.0167	0.0452	0.0172	0.0167	0.0236	0.0019	0.0434	0.0357	0.145	0.0028	0.041	0.0958	0.0184	0.0214	0.0035	0.0011	0.0212	0.0195	0.1219	0.028	0.1143	0.0469	0.0018
2	rs79407694	18474283	0.97	0.222305343836028	1.17	0.0317925650317571	0.0760674458792313	0.0596148816825513	0.005	0.0082	0.0994	0.0167	0.0452	0.0172	0.0167	0.0236	0.0019	0.0434	0.0357	0.145	0.0028	0.041	0.0958	0.0184	0.0214	0.0035	0.0011	0.0212	0.0195	0.1219	0.028	0.1144	0.0469	0.0018
2	rs62126492	18474341	0.97	0.222305343836028	1.17	0.0317925650317571	0.0761973980915549	0.0602739318831524	0.005	0.0082	0.0994	0.0167	0.0452	0.0172	0.0167	0.0236	0.0019	0.0434	0.0357	0.145	0.0028	0.041	0.0958	0.0184	0.0214	0.0035	0.0011	0.0212	0.0195	0.1219	0.028	0.1144	0.0469	0.0018
2	rs111760575	18481704	0.97	0.222305343836028	1.17	0.0317925650317571	0.0738801275269283	0.0603400063791528	0.005	0.0082	0.0994	0.0167	0.0452	0.0172	0.0166	0.0236	0.0019	0.0433	0.0357	0.1449	0.0028	0.041	0.0958	0.0184	0.0213	0.0035	0.0011	0.0212	0.0195	0.122	0.028	0.1144	0.0469	0.0018
2	rs77476811	18482106	0.97	0.222305343836028	1.17	0.0317925650317571	0.0738376510674263	0.062336505297396	0.005	0.0082	0.0994	0.0167	0.0452	0.0172	0.0166	0.0236	0.0019	0.0433	0.0356	0.1449	0.0028	0.041	0.0958	0.0184	0.0213	0.0035	0.0011	0.0212	0.0195	0.122	0.028	0.1144	0.047	0.0018
2	rs111546182	18482371	0.97	0.222305343836028	1.17	0.0317925650317571	0.0694245301287284	0.0610688546371162	0.005	0.0082	0.0994	0.0167	0.0452	0.0172	0.0166	0.0236	0.0019	0.0433	0.0357	0.1449	0.0028	0.041	0.0958	0.0183	0.0213	0.0035	0.0012	0.0212	0.0195	0.1221	0.028	0.1144	0.0469	0.0018
2	rs112226614	18483950	0.97	0.222305343836028	1.17	0.0317925650317571	0.0685104584799495	0.0553430878808383	0.005	0.0082	0.0994	0.0167	0.0452	0.0172	0.0166	0.0236	0.0019	0.0433	0.0356	0.1449	0.0028	0.041	0.0958	0.0183	0.0213	0.0035	0.0012	0.0212	0.0195	0.1221	0.028	0.1144	0.0469	0.0018
2	rs78905195	18485535	0.97	0.222305343836028	1.16	0.0391967480014609	0.0691189610607002	0.0563661621431068	0.005	0.0082	0.0994	0.0167	0.0451	0.0172	0.0166	0.0236	0.0019	0.0433	0.0357	0.1449	0.0028	0.041	0.0958	0.0184	0.0213	0.0035	0.0012	0.0212	0.0195	0.1221	0.028	0.1144	0.0469	0.0018
2	rs12477204	18485678	0.97	0.222305343836028	1.15	0.047929882429645	0.0704082654020352	0.0597464449684687	0.0049	0.0082	0.0994	0.0167	0.0452	0.0172	0.0166	0.0236	0.0019	0.0433	0.0357	0.1449	0.0028	0.041	0.0958	0.0184	0.0213	0.0034	0.0012	0.0212	0.0195	0.1221	0.028	0.1144	0.0469	0.0018
2	rs115337853	18485907	0.97	0.222305343836028	1.15	0.047929882429645	0.0674440088078658	0.0498617447741532	0.0049	0.0082	0.0994	0.0167	0.0452	0.0172	0.0166	0.0236	0.0019	0.0433	0.0357	0.1448	0.0028	0.041	0.0958	0.0184	0.0213	0.0034	0.0012	0.0212	0.0195	0.1221	0.028	0.1144	0.0469	0.0018
2	rs10205060	18491824	0.97	0.222305343836028	1.15	0.047929882429645	0.0584968097555229	0.0624035290588065	0.0049	0.0082	0.0996	0.0169	0.045	0.0173	0.0167	0.0237	0.0019	0.043	0.0356	0.1446	0.0028	0.0409	0.0958	0.0186	0.0213	0.0034	0.0012	0.0211	0.0196	0.1227	0.0277	0.1144	0.0467	0.0018
2	rs12478663	18496694	0.97	0.222305343836028	1.15	0.047929882429645	0.0541438100197434	0.0862792547225027	0.0049	0.0082	0.0996	0.0173	0.0448	0.0173	0.0168	0.0238	0.0019	0.0427	0.0356	0.1442	0.0027	0.0408	0.096	0.0188	0.0213	0.0033	0.0012	0.021	0.0197	0.1235	0.0277	0.1145	0.0464	0.0017
2	rs1516920	18497349	0.97	0.222305343836028	1.15	0.047929882429645	0.0517900159181635	0.0792732885342492	0.0049	0.0082	0.0995	0.0174	0.0448	0.0174	0.0168	0.0237	0.0019	0.0426	0.0355	0.144	0.0027	0.0407	0.0961	0.0187	0.0212	0.0033	0.0012	0.021	0.0197	0.1238	0.0277	0.1145	0.0464	0.0017
2	rs17389100	18497843	0.97	0.222305343836028	1.15	0.047929882429645	0.0464739241143942	0.057526725948247	0.0049	0.0082	0.0994	0.0174	0.0447	0.0174	0.0167	0.0238	0.0019	0.0426	0.0356	0.144	0.0027	0.0406	0.0961	0.0186	0.0212	0.0032	0.0012	0.0211	0.0199	0.1238	0.0277	0.1144	0.0466	0.0017
2	rs7608319	18498682	0.98	0.192372589028169	1.15	0.047929882429645	0.0505235545586865	0.0559815651319115	0.0049	0.0083	0.0992	0.0174	0.0446	0.0174	0.0165	0.0239	0.0018	0.0428	0.0356	0.1438	0.0026	0.0406	0.0962	0.0184	0.0212	0.0032	0.0013	0.0212	0.0202	0.1237	0.0277	0.1144	0.047	0.0017
2	rs79739457	18502136	0.98	0.192372589028169	1.15	0.047929882429645	0.0563900483224566	0.0610688546371162	0.0049	0.0083	0.099	0.0174	0.0446	0.0174	0.0164	0.024	0.0018	0.0428	0.0357	0.1437	0.0026	0.0407	0.0962	0.0183	0.0211	0.0032	0.0013	0.0213	0.0203	0.1237	0.0276	0.1143	0.0472	0.0017
2	rs80010930	18505733	0.98	0.192372589028169	1.14	0.0581452072437857	0.057608235370751	0.0544545243824186	0.0049	0.0083	0.099	0.0173	0.0446	0.0173	0.0162	0.024	0.0018	0.0428	0.0357	0.1437	0.0025	0.0407	0.0963	0.0182	0.021	0.0032	0.0013	0.0213	0.0204	0.1236	0.0276	0.1144	0.0472	0.0017
2	rs72773236	18514095	0.98	0.192372589028169	1.14	0.0581452072437857	0.0624840108634052	0.0534466344305698	0.0049	0.0084	0.099	0.0172	0.0446	0.0173	0.0159	0.0241	0.0018	0.0429	0.0358	0.1436	0.0025	0.0407	0.0965	0.0182	0.0209	0.0032	0.0013	0.0214	0.0205	0.1236	0.0277	0.1145	0.0473	0.0017
2	rs1996365	18516044	0.98	0.192372589028169	1.14	0.0581452072437857	0.0740076518528885	0.0683500996985471	0.005	0.0084	0.099	0.0172	0.0446	0.0173	0.0159	0.0241	0.0019	0.0429	0.0358	0.1436	0.0025	0.0406	0.0966	0.0182	0.0209	0.0032	0.0013	0.0214	0.0206	0.1236	0.0276	0.1145	0.0473	0.0018
2	rs1400440	18516124	0.98	0.192372589028169	1.14	0.0581452072437857	0.0737315291351712	0.0678632666738902	0.005	0.0084	0.0989	0.0172	0.0446	0.0173	0.0159	0.0241	0.0019	0.0429	0.0358	0.1436	0.0025	0.0406	0.0966	0.0182	0.0209	0.0032	0.0013	0.0214	0.0206	0.1236	0.0276	0.1145	0.0473	0.0018
2	rs77940151	18516326	0.98	0.192372589028169	1.14	0.0581452072437857	0.071567372820457	0.0596148816825513	0.005	0.0084	0.0989	0.0172	0.0446	0.0173	0.0159	0.0241	0.0019	0.0429	0.0358	0.1436	0.0025	0.0406	0.0966	0.0182	0.0209	0.0032	0.0013	0.0214	0.0206	0.1236	0.0276	0.1145	0.0473	0.0018
2	rs12710681	18518995	0.98	0.192372589028169	1.14	0.0581452072437857	0.0700793513862528	0.0611352977428614	0.0047	0.0084	0.0992	0.0163	0.0446	0.0167	0.0149	0.0249	0.0018	0.0436	0.0362	0.1422	0.0022	0.0399	0.0995	0.0181	0.02	0.003	0.0013	0.0217	0.0218	0.1234	0.0274	0.1139	0.048	0.0016
2	rs11689614	18519734	0.99	0.165458971998582	1.14	0.0581452072437857	0.0670643568680196	0.0622025491949414	0.0047	0.0085	0.0989	0.0161	0.0442	0.0166	0.0148	0.0249	0.0018	0.044	0.0361	0.1421	0.0022	0.04	0.1001	0.0181	0.0198	0.003	0.0014	0.0218	0.0219	0.1236	0.0275	0.1138	0.0477	0.0016
2	rs2203648	18521402	0.99	0.165458971998582	1.14	0.0581452072437857	0.0694245301287284	0.0664803359567681	0.0047	0.0085	0.0989	0.0161	0.0442	0.0165	0.0148	0.025	0.0018	0.0441	0.0361	0.1421	0.0023	0.0398	0.1004	0.018	0.0197	0.003	0.0014	0.0218	0.022	0.1238	0.0275	0.1136	0.0478	0.0017
2	rs13007438	18528390	0.99	0.165458971998582	1.14	0.0581452072437857	0.0677045789690178	0.0615345997089099	0.0048	0.0085	0.0989	0.016	0.0443	0.0164	0.0147	0.0251	0.0018	0.0442	0.036	0.142	0.0022	0.0397	0.1006	0.0179	0.0196	0.0029	0.0014	0.0218	0.022	0.1238	0.0274	0.1136	0.0479	0.0017
2	rs1516909	18535880	0.99	0.165458971998582	1.14	0.0581452072437857	0.0701204107916711	0.0712305626715058	0.0048	0.0086	0.0989	0.0157	0.0443	0.0163	0.0143	0.0257	0.0018	0.0444	0.0358	0.1417	0.0022	0.0395	0.1012	0.0178	0.0192	0.0028	0.0014	0.0217	0.0222	0.124	0.0274	0.1135	0.0482	0.0017
2	rs4832572	18540192	0.99	0.165458971998582	1.14	0.0581452072437857	0.0769365004700641	0.0772845495125372	0.0048	0.0085	0.0989	0.0157	0.0445	0.0162	0.0143	0.0259	0.0018	0.0445	0.0358	0.1416	0.0022	0.0394	0.1015	0.0178	0.0191	0.0028	0.0015	0.0217	0.0223	0.1239	0.0274	0.1135	0.0483	0.0018
2	rs7580332	18540644	0.99	0.165458971998582	1.14	0.0581452072437857	0.078274089264771	0.0777247094247361	0.0048	0.0085	0.0989	0.0156	0.0445	0.0162	0.0143	0.0258	0.0018	0.0446	0.0358	0.1416	0.0022	0.0394	0.1015	0.0178	0.0191	0.0028	0.0015	0.0217	0.0223	0.124	0.0274	0.1134	0.0483	0.0018
2	rs12618148	18541864	0.99	0.165458971998582	1.14	0.0581452072437857	0.0762407473196052	0.0760429869509714	0.0048	0.0085	0.0988	0.0156	0.0445	0.0162	0.0143	0.0258	0.0018	0.0446	0.0358	0.1416	0.0022	0.0394	0.1015	0.0178	0.019	0.0028	0.0015	0.0217	0.0222	0.124	0.0274	0.1134	0.0483	0.0018
2	rs111946989	18543805	0.99	0.165458971998582	1.14	0.0581452072437857	0.0726967617231868	0.075026717366591	0.0048	0.0085	0.0988	0.0156	0.0445	0.0162	0.0143	0.0258	0.0018	0.0446	0.0357	0.1417	0.0022	0.0393	0.1015	0.0178	0.019	0.0028	0.0015	0.0217	0.0222	0.124	0.0273	0.1134	0.0483	0.0018
2	rs115996035	18544096	0.99	0.165458971998582	1.14	0.0581452072437857	0.0735407587654112	0.0718694516388229	0.0049	0.0086	0.0988	0.0156	0.0445	0.0162	0.0143	0.0258	0.0018	0.0446	0.0357	0.1417	0.0022	0.0393	0.1015	0.0178	0.019	0.0028	0.0015	0.0217	0.0222	0.1241	0.0273	0.1134	0.0483	0.0018
2	rs73228145	18546501	0.99	0.165458971998582	1.14	0.0581452072437857	0.0639227201218227	0.072439332491911	0.0049	0.0085	0.0986	0.0155	0.0445	0.0162	0.0142	0.0259	0.0019	0.0446	0.0355	0.1418	0.0023	0.0393	0.1016	0.0177	0.0189	0.0028	0.0015	0.0215	0.0223	0.1242	0.0272	0.1137	0.0483	0.0018
2	rs78751911	18547360	0.99	0.165458971998582	1.14	0.0581452072437857	0.0618199828502162	0.0739440968086657	0.005	0.0085	0.0985	0.0154	0.0445	0.0162	0.0143	0.0259	0.0019	0.0446	0.0353	0.142	0.0023	0.0392	0.1016	0.0177	0.0188	0.0028	0.0015	0.0215	0.0223	0.1242	0.0272	0.1138	0.0483	0.0018
2	rs78751327	18551125	1	0.141401729381863	1.14	0.0581452072437857	0.0485183746094075	0.0634125350556216	0.0051	0.0084	0.098	0.0151	0.0444	0.0163	0.0143	0.0258	0.0019	0.0446	0.0354	0.1422	0.0026	0.0392	0.1017	0.0177	0.0186	0.0027	0.0015	0.0211	0.0225	0.1245	0.027	0.1143	0.0483	0.0019
2	rs11688152	18551989	1	0.141401729381863	1.14	0.0581452072437857	0.0488568484342622	0.0586974023539478	0.0051	0.0084	0.0979	0.015	0.0444	0.0163	0.0143	0.0258	0.0019	0.0446	0.0354	0.1422	0.0026	0.0392	0.1018	0.0177	0.0185	0.0027	0.0015	0.0211	0.0226	0.1246	0.0269	0.1145	0.0483	0.0019
2	rs72773266	18555207	1	0.141401729381863	1.14	0.0581452072437857	0.0483898502417711	0.0604722476806379	0.0052	0.0084	0.0978	0.015	0.0445	0.0162	0.0143	0.0256	0.0019	0.0446	0.0354	0.142	0.0026	0.0393	0.1019	0.0177	0.0185	0.0027	0.0015	0.0211	0.0226	0.1247	0.0269	0.1145	0.0483	0.0019
2	rs72773268	18556336	1	0.141401729381863	1.14	0.0581452072437857	0.0474490880457591	0.0635475851875955	0.0052	0.0085	0.0977	0.015	0.0445	0.0162	0.0143	0.0256	0.0019	0.0446	0.0354	0.1418	0.0026	0.0392	0.102	0.0177	0.0185	0.0027	0.0015	0.0211	0.0226	0.1248	0.0269	0.1146	0.0483	0.0019
2	rs2035738	18557961	1	0.141401729381863	1.14	0.0581452072437857	0.0452052094651867	0.0555343001299485	0.0052	0.0085	0.0976	0.0149	0.0445	0.0162	0.0143	0.0255	0.0019	0.0446	0.0355	0.1413	0.0027	0.0392	0.1024	0.0177	0.0184	0.0027	0.0015	0.021	0.0226	0.1248	0.0269	0.1149	0.0484	0.0019
2	rs1400450	18560719	1	0.141401729381863	1.14	0.0581452072437857	0.0420932349211709	0.0535093889511163	0.0053	0.0085	0.0974	0.0148	0.0446	0.0162	0.0143	0.0255	0.002	0.0446	0.0355	0.1413	0.0027	0.0393	0.1027	0.0176	0.0183	0.0027	0.0015	0.021	0.0225	0.1246	0.0268	0.115	0.0484	0.0019
2	rs12104719	18565886	1.01	0.120031835070186	1.14	0.0581452072437857	0.0276160611037554	0.0611352977428614	0.0054	0.0084	0.0969	0.0147	0.0445	0.0163	0.0144	0.0255	0.002	0.0445	0.0356	0.1416	0.0027	0.0393	0.1031	0.0177	0.0181	0.0026	0.0015	0.0209	0.0222	0.1246	0.0268	0.1158	0.048	0.0019
2	rs10192615	18586616	1.01	0.120031835070186	1.14	0.0581452072437857	0.0254281492176011	0.07655322193468	0.0054	0.0085	0.0965	0.0145	0.0445	0.0164	0.0144	0.0255	0.002	0.0446	0.0357	0.1416	0.0028	0.0391	0.1034	0.0176	0.0179	0.0026	0.0015	0.0208	0.0221	0.1246	0.0267	0.1162	0.0479	0.0019
2	rs10192200	18607430	1.01	0.120031835070186	1.14	0.0581452072437857	0.0238043524191976	0.0761886257580679	0.0055	0.0085	0.0966	0.0145	0.0446	0.0164	0.0145	0.0255	0.002	0.0447	0.0357	0.1415	0.0028	0.039	0.1034	0.0176	0.0178	0.0026	0.0015	0.0208	0.022	0.1246	0.0267	0.1163	0.0478	0.002
2	rs113289331	18610105	1.01	0.120031835070186	1.14	0.0581452072437857	0.0247875589957092	0.0897543985335138	0.0054	0.0085	0.0966	0.0144	0.0445	0.0164	0.0144	0.0255	0.002	0.0447	0.0357	0.1415	0.0028	0.039	0.1035	0.0176	0.0178	0.0027	0.0015	0.0208	0.022	0.1246	0.0268	0.1163	0.0478	0.002
2	rs2130309	18612821	1.01	0.120031835070186	1.14	0.0581452072437857	0.0248783580135121	0.0933630123974988	0.0054	0.0085	0.0966	0.0144	0.0445	0.0164	0.0144	0.0255	0.002	0.0447	0.0357	0.1415	0.0028	0.039	0.1035	0.0176	0.0178	0.0027	0.0015	0.0208	0.022	0.1246	0.0268	0.1164	0.0478	0.002
2	rs116562926	18615638	1.01	0.120031835070186	1.14	0.0581452072437857	0.024868257513821	0.0939170803644566	0.0054	0.0085	0.0966	0.0144	0.0445	0.0164	0.0144	0.0255	0.002	0.0447	0.0357	0.1415	0.0028	0.039	0.1035	0.0176	0.0178	0.0027	0.0015	0.0208	0.022	0.1246	0.0268	0.1164	0.0478	0.002
2	rs16985017	18618500	1.01	0.120031835070186	1.14	0.0581452072437857	0.0249491436141726	0.0928891291361596	0.0054	0.0085	0.0966	0.0144	0.0445	0.0164	0.0144	0.0255	0.002	0.0447	0.0357	0.1415	0.0028	0.039	0.1035	0.0176	0.0178	0.0027	0.0015	0.0208	0.022	0.1246	0.0268	0.1164	0.0478	0.002
2	rs17692452	18619500	1.01	0.120031835070186	1.14	0.0581452072437857	0.027118729576114	0.122682269843163	0.0054	0.0085	0.0966	0.0144	0.0445	0.0164	0.0144	0.0255	0.002	0.0447	0.0356	0.1414	0.0028	0.0391	0.1036	0.0176	0.0177	0.0027	0.0015	0.0208	0.022	0.1246	0.0267	0.1165	0.0478	0.002
2	rs9808546	18621953	1.02	0.101174939294895	1.14	0.0581452072437857	0.0271724769542148	0.103284917946136	0.0054	0.0085	0.0963	0.0142	0.0446	0.0164	0.0144	0.0253	0.0021	0.0447	0.0354	0.1414	0.0028	0.0391	0.1043	0.0177	0.0174	0.0026	0.0015	0.0207	0.0217	0.1246	0.0267	0.1172	0.0476	0.002
2	rs116271114	18623588	1.02	0.101174939294895	1.14	0.0581452072437857	0.0338452362905799	0.183409950093433	0.0054	0.0085	0.0963	0.0142	0.0445	0.0164	0.0144	0.0252	0.0021	0.0447	0.0354	0.1415	0.0027	0.0391	0.1045	0.0177	0.0174	0.0026	0.0015	0.0207	0.0217	0.1246	0.0266	0.1174	0.0475	0.0019
2	rs72775061	18625985	1.02	0.101174939294895	1.14	0.0581452072437857	0.0336572736213995	0.184527396608392	0.0054	0.0085	0.0963	0.0142	0.0445	0.0164	0.0144	0.0252	0.0021	0.0447	0.0354	0.1415	0.0027	0.0391	0.1045	0.0177	0.0174	0.0026	0.0015	0.0207	0.0217	0.1245	0.0266	0.1174	0.0475	0.0019
2	rs4832437	18647868	1.04	0.0702833737600549	1.14	0.0581452072437857	0.0167383541079437	0.218880969822173	0.0061	0.0085	0.0941	0.0136	0.0441	0.0162	0.0143	0.025	0.0021	0.0445	0.0349	0.1423	0.0027	0.0394	0.1076	0.0173	0.0168	0.0026	0.0015	0.0197	0.0208	0.1238	0.0261	0.1216	0.0468	0.002
2	rs2704627	18648838	1.05	0.0578850268271129	1.14	0.0581452072437857	0.022830421719692	0.142934327898062	0.0067	0.0081	0.0929	0.0127	0.0434	0.0155	0.014	0.0242	0.0019	0.0446	0.0353	0.1415	0.0026	0.0387	0.112	0.0164	0.0163	0.0025	0.0014	0.0194	0.0195	0.1234	0.0257	0.1287	0.0453	0.0019
2	rs35795349	18650623	1.05	0.0578850268271129	1.14	0.0581452072437857	0.0380177103705324	0.178862923126059	0.0073	0.0077	0.0912	0.012	0.0425	0.0148	0.0136	0.0238	0.0019	0.0439	0.0354	0.1429	0.0024	0.0385	0.1155	0.0163	0.0159	0.0023	0.0014	0.0188	0.0183	0.1239	0.0255	0.1327	0.0438	0.0017
2	rs62125018	18652195	1.04	0.0702833737600549	1.14	0.0581452072437857	0.0947484451447188	0.34805922380685	0.0078	0.0075	0.09	0.0117	0.0422	0.0146	0.0134	0.0235	0.0019	0.0435	0.0357	0.1434	0.0023	0.0383	0.1174	0.0161	0.0158	0.0023	0.0014	0.0186	0.0175	0.1239	0.0256	0.1349	0.0432	0.0017
2	rs1489688	18662253	1.04	0.0702833737600549	1.14	0.0581452072437857	0.0407933787537558	0.218020067032075	0.0079	0.0075	0.0898	0.0117	0.0422	0.0146	0.0134	0.0235	0.0019	0.0433	0.0357	0.1435	0.0023	0.0383	0.1178	0.016	0.0158	0.0023	0.0014	0.0186	0.0174	0.1239	0.0257	0.1354	0.0431	0.0017
2	rs113735733	18663154	1.04	0.0702833737600549	1.14	0.0581452072437857	0.0358697683614445	0.160978777219812	0.0079	0.0075	0.0898	0.0116	0.0422	0.0146	0.0134	0.0235	0.0019	0.0433	0.0357	0.1435	0.0023	0.0383	0.1179	0.016	0.0158	0.0023	0.0014	0.0186	0.0174	0.124	0.0257	0.1353	0.0431	0.0017
2	rs9789415	18663811	1.04	0.0702833737600549	1.14	0.0581452072437857	0.0341980572689556	0.151290994582661	0.0079	0.0075	0.0898	0.0116	0.0422	0.0146	0.0134	0.0235	0.0019	0.0433	0.0357	0.1435	0.0023	0.0383	0.1179	0.016	0.0158	0.0023	0.0014	0.0186	0.0174	0.124	0.0257	0.1353	0.0431	0.0017
2	rs4381790	18671795	1.04	0.0702833737600549	1.13	0.0699995683306186	0.026458520954306	0.112569348639354	0.008	0.0075	0.0899	0.0117	0.042	0.0146	0.0134	0.0235	0.0019	0.0432	0.0357	0.1436	0.0023	0.0383	0.1182	0.0161	0.0155	0.0023	0.0014	0.0186	0.0173	0.124	0.0257	0.1356	0.043	0.0017
2	rs4567937	18676265	1.04	0.0702833737600549	1.13	0.0699995683306186	0.033669781743381	0.132484835646443	0.0081	0.0072	0.0907	0.0112	0.0415	0.0142	0.0133	0.0234	0.0019	0.0424	0.0356	0.1431	0.0022	0.0378	0.1198	0.0158	0.0155	0.0023	0.0013	0.0183	0.0169	0.1242	0.0255	0.1384	0.0424	0.0018
2	rs78086863	18677020	1.04	0.0702833737600549	1.13	0.0699995683306186	0.0323619007145031	0.1286195965827	0.0081	0.0072	0.0907	0.0112	0.0415	0.0142	0.0133	0.0234	0.0019	0.0424	0.0356	0.1431	0.0022	0.0378	0.1199	0.0158	0.0155	0.0023	0.0013	0.0183	0.0168	0.1242	0.0255	0.1384	0.0424	0.0018
2	rs17694161	18686565	1.04	0.0702833737600549	1.13	0.0699995683306186	0.0342866615767808	0.124090603306848	0.008	0.0071	0.0911	0.0111	0.0414	0.0141	0.0131	0.0232	0.0017	0.0422	0.0357	0.1434	0.0021	0.038	0.1201	0.0157	0.0157	0.0022	0.0011	0.0184	0.0168	0.1243	0.0255	0.1389	0.0423	0.0018
2	rs10856780	18686650	1.04	0.0702833737600549	1.13	0.0699995683306186	0.0336572736213995	0.115388302334708	0.008	0.0071	0.0911	0.0111	0.0413	0.0141	0.0131	0.0231	0.0017	0.0422	0.0357	0.1434	0.0021	0.038	0.1201	0.0157	0.0157	0.0022	0.0011	0.0184	0.0168	0.1242	0.0255	0.1389	0.0422	0.0018
2	rs11688124	18687888	1.04	0.0702833737600549	1.13	0.0699995683306186	0.035569956039232	0.111296809245489	0.008	0.0071	0.0911	0.0111	0.0413	0.0141	0.0131	0.0231	0.0017	0.0421	0.0357	0.1434	0.0021	0.038	0.1201	0.0157	0.0158	0.0022	0.0011	0.0184	0.0167	0.1244	0.0255	0.139	0.0422	0.0018
2	rs9679298	18694981	1.04	0.0702833737600549	1.13	0.0699995683306186	0.0608420559684596	0.174954125875564	0.0084	0.0068	0.0902	0.0106	0.0411	0.0137	0.0126	0.0231	0.0017	0.0416	0.0357	0.1444	0.0021	0.0374	0.1212	0.0152	0.0159	0.0023	0.0011	0.0186	0.0162	0.1246	0.0253	0.1413	0.0419	0.0019
2	rs35998849	18695054	1.04	0.0702833737600549	1.13	0.0699995683306186	0.0582965471291594	0.151670577547215	0.0084	0.0068	0.0899	0.0106	0.0411	0.0136	0.0125	0.0232	0.0017	0.0416	0.0357	0.1444	0.0021	0.0375	0.1213	0.0151	0.0159	0.0023	0.0011	0.0187	0.0162	0.1246	0.0254	0.1414	0.0419	0.0019
2	rs11096540	18695114	1.04	0.0702833737600549	1.13	0.0699995683306186	0.0527367267292328	0.131492025040899	0.0084	0.0068	0.0904	0.0105	0.0411	0.0134	0.0124	0.0232	0.0017	0.0417	0.0356	0.1447	0.0021	0.0374	0.1213	0.015	0.0159	0.0024	0.0011	0.0187	0.0162	0.1246	0.0254	0.1413	0.042	0.0019
2	rs16985176	18697952	1.04	0.0702833737600549	1.13	0.0699995683306186	0.0577707657989675	0.158657391375239	0.0085	0.0068	0.0902	0.0103	0.0409	0.013	0.0121	0.0231	0.0017	0.0415	0.0356	0.1457	0.0021	0.0373	0.1217	0.0145	0.0157	0.0024	0.0011	0.0186	0.016	0.1256	0.0253	0.1415	0.042	0.0019
2	rs13008882	18699506	1.05	0.0578850268271129	1.13	0.0699995683306186	0.0584421474544589	0.140064134304325	0.0084	0.0069	0.0902	0.0101	0.0408	0.0127	0.0118	0.0228	0.0017	0.0412	0.0356	0.1461	0.0021	0.0372	0.122	0.0142	0.0157	0.0024	0.0011	0.0186	0.0159	0.1264	0.0255	0.1419	0.0419	0.0019
2	rs12623763	18702682	1.05	0.0578850268271129	1.13	0.0699995683306186	0.0633638611801438	0.210960407392729	0.0085	0.0067	0.0909	0.0097	0.0407	0.0116	0.0109	0.0219	0.0016	0.0401	0.0363	0.148	0.002	0.0372	0.1221	0.0132	0.0154	0.0025	0.0011	0.0186	0.0153	0.1284	0.0256	0.1437	0.0415	0.0019
2	rs34173438	18709342	1.05	0.0578850268271129	1.13	0.0699995683306186	0.0573920014218339	0.183105595958384	0.0086	0.0067	0.0912	0.0098	0.0407	0.0114	0.0108	0.0217	0.0016	0.0399	0.0365	0.1484	0.002	0.0372	0.1224	0.0128	0.0152	0.0024	0.0012	0.0186	0.0152	0.1285	0.0256	0.1439	0.0414	0.002
2	rs17751326	18712884	1.05	0.0578850268271129	1.13	0.0699995683306186	0.0588620924676678	0.178661746574528	0.0086	0.0067	0.0909	0.0098	0.041	0.0112	0.0108	0.0215	0.0016	0.0398	0.0366	0.1487	0.0021	0.0373	0.123	0.0126	0.0151	0.0024	0.0012	0.0186	0.0151	0.1286	0.0255	0.1438	0.0412	0.002
2	rs4832606	18722637	1.05	0.0578850268271129	1.13	0.0699995683306186	0.0513042720693748	0.171868555336024	0.0086	0.0067	0.0906	0.0098	0.0411	0.0111	0.0108	0.0214	0.0016	0.0397	0.0366	0.1489	0.0021	0.0375	0.1234	0.0125	0.0151	0.0024	0.0012	0.0185	0.0151	0.1286	0.0254	0.1436	0.0412	0.002
2	rs4832607	18723368	1.05	0.0578850268271129	1.13	0.0699995683306186	0.0482295187645518	0.162532983161867	0.0086	0.0067	0.0906	0.0098	0.0411	0.011	0.0108	0.0215	0.0016	0.0397	0.0367	0.149	0.0022	0.0376	0.1234	0.0125	0.0151	0.0024	0.0012	0.0185	0.0151	0.1286	0.0254	0.1433	0.0412	0.002
2	rs11890443	18725739	1.05	0.0578850268271129	1.13	0.0699995683306186	0.0463179239569251	0.161658093231535	0.0086	0.0067	0.0906	0.0099	0.0411	0.011	0.0108	0.0215	0.0016	0.0397	0.0367	0.149	0.0022	0.0377	0.1235	0.0125	0.0151	0.0024	0.0012	0.0185	0.0151	0.1287	0.0254	0.1433	0.0412	0.002
2	rs4035898	18727980	1.05	0.0578850268271129	1.13	0.0699995683306186	0.0476553014722804	0.173558279992957	0.0086	0.0067	0.0906	0.0098	0.0411	0.011	0.0108	0.0215	0.0016	0.0396	0.0366	0.149	0.0022	0.0378	0.1237	0.0125	0.015	0.0024	0.0012	0.0185	0.0152	0.1286	0.0253	0.1433	0.0411	0.002
2	rs2346133	18728276	1.05	0.0578850268271129	1.13	0.0699995683306186	0.0481015125758639	0.171174460519214	0.0086	0.0067	0.0904	0.0098	0.0411	0.011	0.0108	0.0215	0.0016	0.0396	0.0366	0.149	0.0022	0.0378	0.1237	0.0126	0.015	0.0024	0.0012	0.0185	0.0152	0.1286	0.0254	0.1433	0.0411	0.002
2	rs11674137	18733341	1.05	0.0578850268271129	1.13	0.0699995683306186	0.0596156449614608	0.199993765811389	0.0088	0.0067	0.0909	0.0097	0.0409	0.0107	0.0106	0.021	0.0016	0.0391	0.0363	0.1489	0.0022	0.038	0.1251	0.0123	0.0149	0.0025	0.0012	0.0182	0.0153	0.1292	0.0254	0.144	0.0405	0.002
2	rs17751951	18734931	1.05	0.0578850268271129	1.13	0.0699995683306186	0.0656383800080334	0.256691534048033	0.0088	0.0066	0.091	0.0094	0.0409	0.0106	0.0106	0.0208	0.0016	0.039	0.0362	0.1497	0.0022	0.0379	0.1251	0.0123	0.0144	0.0025	0.0012	0.0182	0.0152	0.1294	0.0254	0.1444	0.0404	0.002
2	rs72775091	18736613	1.05	0.0578850268271129	1.12	0.083651866997597	0.0690782849313488	0.241424953590957	0.0089	0.0066	0.0909	0.0094	0.0408	0.0105	0.0105	0.0206	0.0016	0.0389	0.0361	0.1499	0.0022	0.0378	0.1252	0.0121	0.0142	0.0025	0.0012	0.0182	0.0152	0.1297	0.0253	0.1448	0.0403	0.002
2	rs74378191	18736630	1.05	0.0578850268271129	1.12	0.083651866997597	0.0686116317338009	0.23876192736424	0.0089	0.0066	0.0909	0.0094	0.0408	0.0105	0.0105	0.0206	0.0016	0.0389	0.0361	0.1499	0.0022	0.0378	0.1252	0.0121	0.0142	0.0025	0.0012	0.0182	0.0152	0.1297	0.0253	0.1448	0.0403	0.002
2	rs2346135	18737788	1.05	0.0578850268271129	1.12	0.083651866997597	0.0702025766048991	0.236439561525388	0.0089	0.0066	0.0909	0.0094	0.0408	0.0104	0.0105	0.0205	0.0016	0.0388	0.0361	0.15	0.0022	0.0378	0.1253	0.012	0.0142	0.0025	0.0012	0.0182	0.0153	0.1299	0.0253	0.145	0.0403	0.002
2	rs78038889	18738242	1.05	0.0578850268271129	1.12	0.083651866997597	0.0768493082935471	0.249807351088719	0.009	0.0066	0.0909	0.0094	0.0408	0.0104	0.0105	0.0205	0.0016	0.0387	0.0361	0.15	0.0022	0.0378	0.1253	0.012	0.0142	0.0025	0.0012	0.0182	0.0153	0.1299	0.0253	0.145	0.0403	0.002
2	rs34722188	18740749	1.05	0.0578850268271129	1.12	0.083651866997597	0.0774390932690942	0.231816804768686	0.0092	0.0063	0.0907	0.0097	0.0403	0.0105	0.0106	0.0198	0.0016	0.0382	0.0357	0.1505	0.0022	0.0377	0.1263	0.0119	0.0141	0.0025	0.0013	0.0179	0.0149	0.1297	0.0253	0.1461	0.0408	0.002
2	rs7587775	18742258	1.05	0.0578850268271129	1.12	0.083651866997597	0.0965267537820966	0.25307279466191	0.0094	0.0062	0.0904	0.0098	0.0399	0.0104	0.0108	0.0194	0.0015	0.0378	0.0356	0.1505	0.0021	0.0374	0.1274	0.0117	0.0142	0.0026	0.0014	0.0179	0.0147	0.1296	0.0252	0.1468	0.0412	0.002
2	rs35590292	18765728	1.05	0.0578850268271129	1.12	0.083651866997597	0.132261989573737	0.252283357420548	0.0095	0.0056	0.0904	0.0099	0.0396	0.0105	0.0107	0.0198	0.0013	0.0365	0.035	0.149	0.0018	0.037	0.1304	0.0112	0.0138	0.0024	0.0013	0.0182	0.0142	0.1309	0.0245	0.1495	0.0415	0.0018
2	rs61742608	18766123	1.05	0.0578850268271129	1.12	0.083651866997597	0.13061660077661	0.25284716171274	0.0095	0.0056	0.0904	0.0099	0.0395	0.0105	0.0107	0.0198	0.0013	0.0364	0.035	0.149	0.0018	0.037	0.1304	0.0112	0.0138	0.0024	0.0013	0.0182	0.0142	0.131	0.0245	0.1495	0.0415	0.0018
2	rs11096544	18767384	1.05	0.0578850268271129	1.12	0.083651866997597	0.130464878880145	0.25138209803717	0.0095	0.0056	0.0903	0.0099	0.0395	0.0105	0.0107	0.0198	0.0013	0.0364	0.0349	0.149	0.0018	0.037	0.1304	0.0112	0.0138	0.0024	0.0013	0.0182	0.0142	0.131	0.0245	0.1495	0.0415	0.0018
2	rs6741218	18768008	1.05	0.0578850268271129	1.1	0.116987187387052	0.131133252398179	0.252508831443636	0.0095	0.0056	0.0903	0.0099	0.0395	0.0105	0.0107	0.0198	0.0013	0.0364	0.0349	0.149	0.0018	0.037	0.1305	0.0112	0.0138	0.0024	0.0013	0.0182	0.0142	0.131	0.0245	0.1496	0.0414	0.0018
2	rs16985306	18768850	1.05	0.0578850268271129	1.1	0.116987187387052	0.131133252398179	0.25284716171274	0.0095	0.0056	0.0903	0.0099	0.0395	0.0105	0.0107	0.0198	0.0013	0.0364	0.0349	0.149	0.0018	0.037	0.1305	0.0112	0.0138	0.0024	0.0013	0.0182	0.0142	0.131	0.0245	0.1496	0.0414	0.0018
2	rs77979279	18776191	1.05	0.0578850268271129	1.1	0.116987187387052	0.139283361283212	0.258166256845723	0.0095	0.0056	0.0904	0.0099	0.0395	0.0104	0.0107	0.0198	0.0012	0.0365	0.0349	0.149	0.0018	0.0369	0.1305	0.0111	0.0138	0.0024	0.0013	0.0182	0.0142	0.1311	0.0245	0.1495	0.0413	0.0018
2	rs72775095	18778805	1.05	0.0578850268271129	1.1	0.116987187387052	0.139031088232852	0.257712213404858	0.0095	0.0056	0.0904	0.0099	0.0395	0.0104	0.0107	0.0198	0.0012	0.0365	0.0349	0.149	0.0018	0.0369	0.1305	0.0111	0.0138	0.0024	0.0013	0.0182	0.0142	0.1311	0.0245	0.1495	0.0413	0.0018
2	rs78559635	18781570	1.05	0.0578850268271129	1.1	0.116987187387052	0.141884962403113	0.267069877555314	0.0095	0.0056	0.0905	0.0099	0.0396	0.0104	0.0107	0.0198	0.0012	0.0365	0.0349	0.149	0.0018	0.0369	0.1305	0.0111	0.0138	0.0024	0.0013	0.0182	0.0142	0.1311	0.0245	0.1494	0.0413	0.0018
2	rs114682632	18796320	1.04	0.0702833737600549	1.1	0.116987187387052	0.109451538660609	0.269252913958168	0.0096	0.0055	0.0915	0.0102	0.0399	0.0102	0.0109	0.0199	0.0012	0.0364	0.0348	0.1484	0.0021	0.0364	0.1313	0.011	0.0138	0.0025	0.0014	0.0178	0.0141	0.1309	0.0245	0.1489	0.0409	0.0018
2	rs16985353	18811566	1.04	0.0702833737600549	1.1	0.116987187387052	0.100507212981989	0.265464863944612	0.0097	0.0055	0.0916	0.0102	0.04	0.0102	0.0109	0.02	0.0012	0.0364	0.0347	0.1483	0.0021	0.0364	0.1314	0.011	0.0138	0.0025	0.0014	0.0177	0.0141	0.1309	0.0245	0.1488	0.0408	0.0018
2	rs13000318	18822964	1.04	0.0702833737600549	1.1	0.116987187387052	0.0981221187820548	0.259984935510679	0.0096	0.0055	0.0918	0.0102	0.04	0.0102	0.0109	0.02	0.0012	0.0363	0.0347	0.1481	0.0022	0.0364	0.1314	0.011	0.0138	0.0025	0.0014	0.0178	0.014	0.131	0.0246	0.1489	0.0408	0.0018
2	rs72776909	18826540	1.04	0.0702833737600549	1.09	0.136985182682918	0.101518093421165	0.253637154796602	0.0096	0.0054	0.0912	0.0103	0.04	0.0103	0.011	0.0199	0.0012	0.0362	0.0347	0.1481	0.0022	0.0363	0.1316	0.0111	0.014	0.0025	0.0014	0.0177	0.0141	0.1309	0.0245	0.1488	0.0412	0.0017
2	rs115752727	18831220	1.04	0.0702833737600549	1.09	0.136985182682918	0.100223234874507	0.250144533136699	0.0096	0.0054	0.0913	0.0103	0.0401	0.0103	0.011	0.0199	0.0012	0.0362	0.0347	0.1481	0.0022	0.0363	0.1317	0.0111	0.014	0.0025	0.0014	0.0177	0.0141	0.1308	0.0244	0.1488	0.0412	0.0017
2	rs7585652	18834132	1.04	0.0702833737600549	1.09	0.136985182682918	0.100171656447005	0.249807351088719	0.0097	0.0054	0.0913	0.0103	0.0401	0.0103	0.011	0.02	0.0012	0.0362	0.0347	0.1481	0.0022	0.0364	0.1317	0.0111	0.014	0.0025	0.0014	0.0176	0.0142	0.1307	0.0243	0.1487	0.0412	0.0017
2	rs4832613	18838621	1.04	0.0702833737600549	1.09	0.136985182682918	0.102091122353659	0.249694989085601	0.0097	0.0054	0.0913	0.0103	0.0401	0.0103	0.011	0.02	0.0012	0.0362	0.0346	0.1481	0.0021	0.0364	0.1317	0.0111	0.014	0.0025	0.0014	0.0176	0.0143	0.1307	0.0243	0.1487	0.0412	0.0017
2	rs114780171	18841996	1.04	0.0702833737600549	1.09	0.136985182682918	0.10185645816466	0.250819328992232	0.0097	0.0054	0.0914	0.0104	0.0401	0.0103	0.011	0.02	0.0012	0.0362	0.0346	0.148	0.0021	0.0364	0.1317	0.0111	0.014	0.0025	0.0014	0.0176	0.0143	0.1307	0.0243	0.1487	0.0412	0.0017
2	rs895165	18858928	1.04	0.0702833737600549	1.09	0.136985182682918	0.100869366204832	0.251044388737988	0.0097	0.0054	0.0914	0.0104	0.0401	0.0103	0.011	0.02	0.0012	0.0362	0.0346	0.1479	0.0021	0.0363	0.1318	0.0111	0.0141	0.0025	0.0015	0.0176	0.0143	0.1307	0.0242	0.1488	0.0412	0.0017
2	rs13028772	18860760	1.04	0.0702833737600549	1.09	0.136985182682918	0.100714058020285	0.25059433311893	0.0097	0.0054	0.0914	0.0104	0.0401	0.0103	0.011	0.02	0.0012	0.0362	0.0346	0.1479	0.0021	0.0363	0.1318	0.0111	0.0141	0.0025	0.0015	0.0176	0.0143	0.1307	0.0242	0.1488	0.0412	0.0017
2	rs34811804	18886374	1.04	0.0702833737600549	1.08	0.159408631830651	0.109070513967327	0.240314210332583	0.01	0.0051	0.0923	0.0109	0.0403	0.0104	0.0115	0.0202	0.0011	0.0362	0.0342	0.146	0.0023	0.0363	0.1318	0.0111	0.0145	0.0029	0.0014	0.017	0.014	0.1306	0.0242	0.1494	0.0406	0.0016
2	rs6723603	18901864	1.04	0.0702833737600549	1.08	0.159408631830651	0.104165422158355	0.22864215522869	0.01	0.0051	0.0925	0.011	0.0402	0.0105	0.0117	0.0201	0.0011	0.0361	0.0342	0.1455	0.0024	0.0363	0.1317	0.011	0.0146	0.003	0.0014	0.0168	0.014	0.1306	0.0243	0.1496	0.0405	0.0016
2	rs16985485	18903427	1.04	0.0702833737600549	1.08	0.159408631830651	0.104933400736885	0.229079194451356	0.01	0.0051	0.0925	0.011	0.0402	0.0105	0.0117	0.0201	0.0011	0.0361	0.0342	0.1455	0.0024	0.0363	0.1318	0.011	0.0146	0.003	0.0014	0.0167	0.0139	0.1307	0.0244	0.1496	0.0405	0.0016
2	rs113955454	18917348	1.04	0.0702833737600549	1.08	0.159408631830651	0.106399555304488	0.230610959567407	0.0101	0.0051	0.0925	0.011	0.0402	0.0105	0.0118	0.0201	0.0011	0.0361	0.0342	0.1455	0.0024	0.0363	0.1318	0.011	0.0146	0.003	0.0014	0.0167	0.0139	0.1308	0.0244	0.1496	0.0405	0.0016
2	rs116330840	18920739	1.04	0.0702833737600549	1.08	0.159408631830651	0.105332008126147	0.230939624699102	0.0101	0.0051	0.0925	0.011	0.0402	0.0105	0.0118	0.0201	0.0011	0.0361	0.0342	0.1454	0.0024	0.0363	0.1318	0.011	0.0146	0.003	0.0014	0.0166	0.0139	0.1309	0.0244	0.1496	0.0404	0.0016
2	rs1445126	18923545	1.04	0.0702833737600549	1.08	0.159408631830651	0.101882515327659	0.230282445948901	0.0101	0.005	0.0925	0.011	0.0402	0.0106	0.0118	0.02	0.0011	0.0361	0.0342	0.1454	0.0024	0.0363	0.1319	0.011	0.0146	0.003	0.0014	0.0166	0.0139	0.131	0.0244	0.1495	0.0404	0.0016
2	rs9306879	18924126	1.04	0.0702833737600549	1.08	0.159408631830651	0.101518093421165	0.230282445948901	0.0101	0.005	0.0925	0.011	0.0402	0.0106	0.0119	0.02	0.0011	0.0361	0.0342	0.1454	0.0024	0.0363	0.1319	0.011	0.0146	0.003	0.0014	0.0166	0.0139	0.131	0.0244	0.1495	0.0404	0.0016
2	rs79020788	18945971	1.04	0.0702833737600549	1.08	0.159408631830651	0.102639982597364	0.233904407046799	0.0102	0.0051	0.0928	0.0111	0.0402	0.0106	0.0119	0.0199	0.0012	0.0362	0.0342	0.1453	0.0024	0.0363	0.132	0.0108	0.0146	0.0031	0.0014	0.0165	0.0138	0.131	0.0243	0.1492	0.0405	0.0016
2	rs74659122	18955953	1.04	0.0702833737600549	1.09	0.136985182682918	0.10597173423824	0.235556771106777	0.0103	0.0051	0.0929	0.0111	0.0402	0.0106	0.012	0.0199	0.0012	0.0363	0.0342	0.1453	0.0024	0.0363	0.1321	0.0108	0.0146	0.0031	0.0014	0.0164	0.0137	0.131	0.0242	0.1491	0.0405	0.0017
2	rs13339860	18961798	1.04	0.0702833737600549	1.09	0.136985182682918	0.106105313391046	0.235887693037499	0.0103	0.0051	0.093	0.0111	0.0403	0.0106	0.012	0.0199	0.0012	0.0363	0.0342	0.1453	0.0025	0.0362	0.1321	0.0107	0.0146	0.0031	0.0014	0.0163	0.0136	0.131	0.0242	0.1489	0.0406	0.0017
2	rs115385975	18963698	1.04	0.0702833737600549	1.09	0.136985182682918	0.106506677766995	0.236881354710373	0.0103	0.0051	0.093	0.0111	0.0403	0.0106	0.012	0.0199	0.0012	0.0363	0.0342	0.1453	0.0025	0.0362	0.1321	0.0107	0.0146	0.0031	0.0014	0.0163	0.0136	0.131	0.0242	0.1488	0.0406	0.0017
2	rs77068065	18967033	1.04	0.0702833737600549	1.09	0.136985182682918	0.108988972729705	0.23876192736424	0.0103	0.0051	0.093	0.0111	0.0403	0.0105	0.012	0.0199	0.0012	0.0363	0.0342	0.1453	0.0025	0.0362	0.1322	0.0107	0.0146	0.0031	0.0014	0.0163	0.0136	0.1311	0.0242	0.1488	0.0405	0.0017
2	rs62125346	18967397	1.04	0.0702833737600549	1.08	0.159408631830651	0.108988972729705	0.238651173414679	0.0103	0.0051	0.093	0.0111	0.0403	0.0105	0.012	0.0199	0.0012	0.0363	0.0342	0.1453	0.0025	0.0362	0.1322	0.0107	0.0146	0.0031	0.0014	0.0163	0.0136	0.1311	0.0242	0.1488	0.0405	0.0017
2	rs11892969	18973451	1.03	0.0846525390220556	1.08	0.159408631830651	0.123014445012551	0.241647298718266	0.0105	0.0051	0.0931	0.0112	0.0403	0.0105	0.012	0.0198	0.0012	0.0364	0.0342	0.1451	0.0025	0.0362	0.1323	0.0106	0.0146	0.0032	0.0014	0.0162	0.0135	0.1311	0.0242	0.1485	0.0406	0.0018
2	rs115152739	18975480	1.04	0.0702833737600549	1.08	0.159408631830651	0.127901902342141	0.246219732924627	0.0106	0.0051	0.093	0.0112	0.0402	0.0105	0.012	0.0198	0.0012	0.0364	0.0342	0.1452	0.0026	0.0362	0.1322	0.0106	0.0146	0.0032	0.0015	0.0162	0.0135	0.1312	0.0242	0.1483	0.0406	0.0018
2	rs79706415	18981789	1.04	0.0702833737600549	1.08	0.159408631830651	0.129889307400137	0.244655343842672	0.0107	0.0051	0.0929	0.0113	0.0402	0.0106	0.012	0.0197	0.0012	0.0364	0.0342	0.1451	0.0026	0.0362	0.1321	0.0106	0.0147	0.0033	0.0015	0.0161	0.0133	0.1313	0.0242	0.1481	0.0405	0.0019
2	rs72778941	18986061	1.04	0.0702833737600549	1.08	0.159408631830651	0.130829190465794	0.243428411070079	0.0107	0.0051	0.0929	0.0113	0.0402	0.0106	0.0121	0.0197	0.0012	0.0364	0.0342	0.1451	0.0027	0.0362	0.1321	0.0106	0.0147	0.0033	0.0015	0.0161	0.0133	0.1313	0.0242	0.1481	0.0405	0.0019
2	rs115946039	18986770	1.04	0.0702833737600549	1.07	0.184406357471863	0.130829190465794	0.243651343463294	0.0107	0.0051	0.0929	0.0113	0.0402	0.0106	0.0121	0.0197	0.0012	0.0364	0.0342	0.1451	0.0027	0.0362	0.1321	0.0106	0.0147	0.0033	0.0015	0.0161	0.0133	0.1313	0.0242	0.1481	0.0405	0.0019
2	rs62126586	18991566	1.04	0.0702833737600549	1.07	0.184406357471863	0.127871932771823	0.240869377161002	0.0107	0.0051	0.0929	0.0113	0.0402	0.0106	0.0121	0.0198	0.0012	0.0365	0.0342	0.1451	0.0027	0.0363	0.132	0.0106	0.0147	0.0033	0.0015	0.0161	0.0133	0.1312	0.0242	0.1481	0.0406	0.0019
2	rs78137255	18993500	1.04	0.0702833737600549	1.07	0.184406357471863	0.132139682405314	0.247115092261109	0.0107	0.0051	0.0928	0.0113	0.0402	0.0106	0.0121	0.0198	0.0012	0.0364	0.0342	0.1451	0.0027	0.0363	0.132	0.0106	0.0147	0.0033	0.0015	0.0161	0.0133	0.1313	0.0242	0.148	0.0406	0.0019
2	rs4608518	18997162	1.04	0.0702833737600549	1.07	0.184406357471863	0.169277403147579	0.264320271843822	0.0112	0.0052	0.0927	0.0114	0.0403	0.0105	0.0122	0.0197	0.0013	0.0364	0.0342	0.1452	0.003	0.0361	0.1312	0.0105	0.0147	0.0034	0.0015	0.0159	0.0132	0.1317	0.0242	0.1477	0.0407	0.002
2	rs115706734	18997770	1.04	0.0702833737600549	1.07	0.184406357471863	0.186993702266257	0.278853494106014	0.0113	0.0052	0.0925	0.0114	0.0404	0.0106	0.0123	0.0196	0.0014	0.0364	0.0342	0.1453	0.003	0.0359	0.131	0.0104	0.0147	0.0035	0.0015	0.0159	0.0131	0.1317	0.0241	0.1478	0.0407	0.0021
2	rs11096560	19005544	1.03	0.0846525390220556	1.07	0.184406357471863	0.292630805425605	0.396667817675569	0.0122	0.0052	0.0924	0.0119	0.0407	0.011	0.013	0.0189	0.0018	0.0358	0.0344	0.1463	0.0037	0.0345	0.129	0.0105	0.0145	0.004	0.0017	0.0157	0.0126	0.132	0.0239	0.1471	0.0407	0.0025
2	rs4832456	19005908	1.03	0.0846525390220556	1.07	0.184406357471863	0.290951370359986	0.397570232602079	0.0122	0.0052	0.0924	0.0119	0.0407	0.011	0.013	0.0189	0.0018	0.0357	0.0344	0.1464	0.0037	0.0345	0.1289	0.0105	0.0145	0.0039	0.0017	0.0157	0.0126	0.1321	0.0239	0.1472	0.0406	0.0025
2	rs62124352	19009213	1.03	0.0846525390220556	1.07	0.184406357471863	0.300276355216664	0.38601116241541	0.0123	0.0052	0.0924	0.0121	0.0407	0.0114	0.0131	0.0187	0.0018	0.0355	0.0346	0.1464	0.0037	0.0342	0.1281	0.0109	0.0148	0.004	0.0017	0.0158	0.0128	0.1318	0.0239	0.147	0.0407	0.0024
2	rs13023817	19009960	1.03	0.0846525390220556	1.07	0.184406357471863	0.296295320629734	0.377849367753773	0.0123	0.0052	0.0923	0.0122	0.0407	0.0115	0.0132	0.0186	0.0018	0.0355	0.0346	0.1464	0.0037	0.0341	0.1278	0.0109	0.0148	0.004	0.0017	0.0159	0.0128	0.1317	0.0239	0.1468	0.0408	0.0024
2	rs76072838	19011356	1.03	0.0846525390220556	1.07	0.184406357471863	0.305366039444946	0.363559080227462	0.0123	0.0052	0.0923	0.0123	0.0407	0.0116	0.0132	0.0187	0.0018	0.0356	0.0346	0.1463	0.0038	0.0341	0.1276	0.0111	0.015	0.004	0.0017	0.0159	0.0129	0.1317	0.0238	0.1466	0.0408	0.0023
2	rs7587815	19013025	1.04	0.0702833737600549	1.07	0.184406357471863	0.296246945696973	0.364439787967224	0.0123	0.0052	0.0924	0.0125	0.0408	0.0117	0.0133	0.0187	0.0019	0.0353	0.0346	0.1463	0.0038	0.0338	0.127	0.0115	0.0151	0.0041	0.0017	0.016	0.0129	0.1319	0.0237	0.1458	0.0409	0.0024
2	rs72778966	19013198	1.04	0.0702833737600549	1.07	0.184406357471863	0.332724699929036	0.388443529293688	0.0124	0.0052	0.0924	0.0126	0.0408	0.0117	0.0134	0.0187	0.0019	0.0352	0.0347	0.1464	0.0039	0.0336	0.127	0.0116	0.0152	0.0041	0.0017	0.0161	0.0128	0.1313	0.0237	0.1455	0.0411	0.0024
2	rs58620325	19014462	1.04	0.0702833737600549	1.07	0.184406357471863	0.284285234612535	0.444852733696396	0.0126	0.0055	0.0931	0.0135	0.0406	0.0123	0.0145	0.0187	0.0023	0.0345	0.0358	0.1465	0.0044	0.0325	0.1259	0.013	0.0159	0.0046	0.0019	0.0162	0.0124	0.1266	0.0233	0.1443	0.0418	0.003
2	rs73230476	19014882	1.04	0.0702833737600549	1.07	0.184406357471863	0.295521825926244	0.477868117494258	0.0126	0.0055	0.0935	0.0137	0.0406	0.0124	0.0148	0.0187	0.0024	0.0342	0.0359	0.1465	0.0044	0.0323	0.1258	0.0133	0.0159	0.0048	0.0019	0.0163	0.0124	0.1258	0.0233	0.1437	0.0418	0.0031
2	rs1109634	19018417	1.03	0.0846525390220556	1.07	0.184406357471863	0.404966127435227	0.627190072470587	0.0127	0.0057	0.0942	0.0145	0.041	0.0127	0.0159	0.0186	0.0027	0.0332	0.0363	0.1463	0.0047	0.0315	0.1255	0.0142	0.0159	0.0055	0.0021	0.0169	0.0122	0.1233	0.0233	0.1413	0.0417	0.0036
2	rs114100116	19020572	1.03	0.0846525390220556	1.08	0.159408631830651	0.419652186620498	0.632845257090805	0.0127	0.0057	0.0943	0.0146	0.041	0.0127	0.016	0.0185	0.0028	0.0332	0.0363	0.1463	0.0047	0.0314	0.1253	0.0142	0.0159	0.0055	0.0021	0.0169	0.0123	0.1232	0.0233	0.1415	0.0417	0.0036
2	rs73230484	19023960	1.03	0.0846525390220556	1.09	0.136985182682918	0.414401805179533	0.637348845046553	0.0126	0.0057	0.0945	0.0146	0.041	0.0127	0.0161	0.0185	0.0028	0.0331	0.0363	0.1463	0.0047	0.0314	0.125	0.0143	0.0159	0.0055	0.0021	0.0169	0.0122	0.1231	0.0233	0.1417	0.0418	0.0036
2	rs13030815	19024379	1.03	0.0846525390220556	1.09	0.136985182682918	0.413999295867315	0.646670004759002	0.0126	0.0057	0.0945	0.0146	0.041	0.0127	0.0161	0.0185	0.0028	0.0331	0.0363	0.1463	0.0047	0.0314	0.125	0.0143	0.0159	0.0055	0.0021	0.0169	0.0122	0.1231	0.0233	0.1417	0.0418	0.0036
2	rs72778976	19031320	1.03	0.0846525390220556	1.09	0.136985182682918	0.422144596190847	0.628204230388219	0.0126	0.0057	0.0944	0.0146	0.0411	0.0128	0.0162	0.0184	0.0028	0.033	0.0365	0.1462	0.0047	0.0314	0.1249	0.0143	0.016	0.0055	0.002	0.0169	0.0123	0.1231	0.0233	0.1416	0.0418	0.0036
2	rs34434529	19034638	1.03	0.0846525390220556	1.09	0.136985182682918	0.435836413440717	0.619235101216194	0.0126	0.0057	0.0943	0.0147	0.0411	0.0128	0.0163	0.0185	0.0028	0.033	0.0368	0.1462	0.0046	0.0313	0.1247	0.0143	0.016	0.0055	0.002	0.017	0.0124	0.1229	0.0233	0.1416	0.0417	0.0036
2	rs11682139	19059991	1.03	0.0846525390220556	1.09	0.136985182682918	0.487627282555892	0.617069716085062	0.0127	0.0057	0.0944	0.0148	0.0412	0.0128	0.0165	0.0183	0.0028	0.0329	0.037	0.1461	0.0046	0.0312	0.1245	0.0145	0.0161	0.0055	0.0019	0.0171	0.0125	0.1228	0.0233	0.1414	0.0418	0.0036
2	rs74260542	19060728	1.03	0.0846525390220556	1.08	0.159408631830651	0.486755441607344	0.613608826273351	0.0127	0.0057	0.0944	0.0148	0.0412	0.0128	0.0164	0.0183	0.0028	0.0329	0.0371	0.146	0.0046	0.0312	0.1245	0.0145	0.0161	0.0055	0.0019	0.0171	0.0124	0.1229	0.0233	0.1414	0.0418	0.0036
2	rs61197957	19072840	1.03	0.0846525390220556	1.08	0.159408631830651	0.482593503909629	0.598521916001132	0.0127	0.0057	0.0949	0.0146	0.0412	0.0129	0.0165	0.0183	0.0028	0.0329	0.0373	0.1455	0.0046	0.0311	0.1244	0.0146	0.0162	0.0055	0.0019	0.0173	0.0125	0.1228	0.0233	0.1408	0.042	0.0036
2	rs11689843	19088044	1.03	0.0846525390220556	1.08	0.159408631830651	0.476167472354678	0.571169164224025	0.0127	0.0057	0.0949	0.0144	0.0413	0.0128	0.0166	0.0184	0.0028	0.0329	0.0376	0.1458	0.0046	0.031	0.1241	0.0146	0.0162	0.0054	0.0019	0.0174	0.0125	0.1226	0.0232	0.1407	0.0419	0.0036
2	rs34567618	19100619	1.03	0.0846525390220556	1.08	0.159408631830651	0.483399692148808	0.567630466983224	0.0127	0.0057	0.0949	0.0144	0.0413	0.0128	0.0166	0.0184	0.0028	0.0329	0.0376	0.1458	0.0046	0.031	0.124	0.0147	0.0162	0.0054	0.0019	0.0175	0.0126	0.1225	0.0232	0.1407	0.0419	0.0036
2	rs4131448	19110765	1.03	0.0846525390220556	1.08	0.159408631830651	0.488499877148258	0.573862141309478	0.0127	0.0057	0.0949	0.0144	0.0413	0.0128	0.0166	0.0184	0.0028	0.033	0.0376	0.1458	0.0046	0.031	0.124	0.0147	0.0162	0.0054	0.0019	0.0175	0.0126	0.1225	0.0232	0.1407	0.0419	0.0036
2	rs12470182	19133819	1.03	0.0846525390220556	1.08	0.159408631830651	0.513237169733519	0.554935758119956	0.0126	0.0057	0.0951	0.0144	0.0416	0.0128	0.0167	0.0185	0.0028	0.0331	0.0376	0.1459	0.0045	0.031	0.1236	0.0146	0.0163	0.0053	0.0018	0.0176	0.0126	0.1221	0.023	0.141	0.042	0.0036
2	rs1876040	19134748	1.03	0.0846525390220556	1.08	0.159408631830651	0.528929892834228	0.54301136817951	0.0126	0.0057	0.0952	0.0143	0.0418	0.0128	0.0168	0.0186	0.0028	0.0332	0.0375	0.146	0.0045	0.031	0.1234	0.0146	0.0163	0.0052	0.0018	0.0177	0.0126	0.1217	0.0229	0.1412	0.0421	0.0035
2	rs77335318	19151813	1.03	0.0846525390220556	1.08	0.159408631830651	0.544781172474028	0.48017230507448	0.0124	0.0057	0.0952	0.0142	0.0421	0.0127	0.0169	0.0188	0.0028	0.0333	0.0374	0.1463	0.0043	0.0309	0.1231	0.0144	0.0163	0.0052	0.0017	0.018	0.0127	0.1219	0.0225	0.1414	0.0422	0.0036
2	rs7369021	19154893	1.02	0.101174939294895	1.08	0.159408631830651	0.538165883127194	0.463297350503454	0.0123	0.0057	0.0952	0.0142	0.0421	0.0127	0.0169	0.0188	0.0028	0.0333	0.0374	0.1464	0.0043	0.0309	0.1231	0.0144	0.0163	0.0051	0.0017	0.018	0.0127	0.122	0.0225	0.1414	0.0423	0.0035
2	rs6531143	19161985	1.03	0.0846525390220556	1.08	0.159408631830651	0.47721502516433	0.458198741319616	0.0122	0.0057	0.0955	0.014	0.0421	0.0126	0.0166	0.0189	0.0027	0.0334	0.0374	0.1464	0.0042	0.0309	0.1232	0.0141	0.0162	0.0051	0.0017	0.0178	0.0127	0.1219	0.0225	0.1421	0.0424	0.0035
2	rs35913386	19172973	1.03	0.0846525390220556	1.08	0.159408631830651	0.469660905040736	0.438086714790949	0.0121	0.0057	0.0954	0.014	0.0421	0.0126	0.0166	0.0189	0.0027	0.0335	0.0374	0.1463	0.0042	0.0309	0.1232	0.0143	0.0161	0.0051	0.0017	0.0179	0.0127	0.1221	0.0225	0.1424	0.0424	0.0035
2	rs72780755	19179852	1.02	0.101174939294895	1.08	0.159408631830651	0.373102874281577	0.356535279177838	0.0119	0.0058	0.0954	0.0138	0.042	0.0123	0.0164	0.0194	0.0026	0.0335	0.0378	0.1456	0.0038	0.0308	0.1232	0.0143	0.016	0.005	0.0016	0.0179	0.0128	0.1225	0.0226	0.1428	0.0427	0.0032
2	rs12472710	19184753	1.02	0.101174939294895	1.08	0.159408631830651	0.323383892133169	0.269598107849824	0.0117	0.0057	0.0953	0.0138	0.0423	0.0121	0.0163	0.0199	0.0026	0.0334	0.0384	0.1445	0.0034	0.0308	0.1227	0.0144	0.016	0.0048	0.0017	0.0182	0.0133	0.1231	0.0228	0.1423	0.0431	0.0031
2	rs884894	19184881	1.02	0.101174939294895	1.06	0.212122118160079	0.324550238439767	0.267873511848278	0.0117	0.0057	0.0953	0.0138	0.0423	0.0121	0.0163	0.0199	0.0026	0.0334	0.0385	0.1446	0.0034	0.0308	0.1226	0.0144	0.016	0.0048	0.0017	0.0182	0.0133	0.1231	0.0228	0.1423	0.0432	0.0031
2	rs11096575	19229595	1.01	0.120031835070186	1.06	0.212122118160079	0.287274771196386	0.183409950093433	0.0114	0.0057	0.0945	0.0138	0.0433	0.0118	0.016	0.0204	0.0025	0.0334	0.0389	0.1436	0.0032	0.0311	0.1234	0.0146	0.0163	0.0046	0.0017	0.0188	0.0136	0.1216	0.0234	0.1419	0.0432	0.003
2	rs17705480	19235307	1.01	0.120031835070186	1.06	0.212122118160079	0.290807658705161	0.182801415270337	0.0114	0.0057	0.0946	0.0138	0.0434	0.0118	0.0161	0.0205	0.0025	0.0334	0.0388	0.1435	0.0031	0.0311	0.1235	0.0147	0.0164	0.0046	0.0017	0.0189	0.0135	0.1214	0.0235	0.1419	0.0431	0.003
2	rs77064854	19238279	1.01	0.120031835070186	1.06	0.212122118160079	0.28899059151642	0.177155416492405	0.0113	0.0057	0.0946	0.0138	0.0434	0.0118	0.0162	0.0205	0.0025	0.0333	0.0388	0.1435	0.0031	0.0311	0.1235	0.0147	0.0165	0.0046	0.0017	0.0189	0.0135	0.1213	0.0235	0.1419	0.0431	0.003
2	rs2346565	19264753	1.01	0.120031835070186	1.06	0.212122118160079	0.292630805425605	0.144797267381713	0.0113	0.0056	0.0946	0.0139	0.0436	0.0118	0.0165	0.0208	0.0024	0.0331	0.0387	0.1435	0.0029	0.0313	0.1236	0.0147	0.0169	0.0046	0.0018	0.0188	0.0134	0.1209	0.0237	0.1419	0.043	0.003
2	rs35795155	19268232	1	0.141401729381863	1.06	0.212122118160079	0.326125746745725	0.133661706529128	0.0112	0.0056	0.0943	0.014	0.0437	0.0117	0.0167	0.0208	0.0025	0.0329	0.0386	0.1434	0.0028	0.0313	0.1235	0.0148	0.0173	0.0046	0.0018	0.0188	0.0134	0.1208	0.0239	0.1418	0.043	0.0029
2	rs114417078	19269801	1	0.141401729381863	1.06	0.212122118160079	0.326176636021217	0.131852727870306	0.0112	0.0057	0.0941	0.014	0.0437	0.0117	0.0167	0.0208	0.0025	0.0329	0.0386	0.1434	0.0028	0.0313	0.1235	0.0148	0.0173	0.0046	0.0018	0.0189	0.0134	0.1207	0.0239	0.1419	0.043	0.0029
2	rs78574482	19272713	1	0.141401729381863	1.06	0.212122118160079	0.330209997597808	0.136483516162505	0.0112	0.0057	0.094	0.014	0.0437	0.0117	0.0167	0.0209	0.0025	0.0329	0.0386	0.1434	0.0028	0.0314	0.1235	0.0148	0.0174	0.0046	0.0018	0.0189	0.0133	0.1207	0.0239	0.142	0.043	0.0029
2	rs11682080	19273579	1	0.141401729381863	1.06	0.212122118160079	0.331183905929958	0.138131894503639	0.0112	0.0057	0.094	0.014	0.0437	0.0117	0.0167	0.0209	0.0025	0.0328	0.0386	0.1435	0.0028	0.0314	0.1235	0.0148	0.0174	0.0046	0.0018	0.0189	0.0134	0.1206	0.0239	0.142	0.043	0.0029
2	rs6709510	19299261	1	0.141401729381863	1.06	0.212122118160079	0.295183760287697	0.131492025040899	0.0112	0.0058	0.0934	0.0141	0.0438	0.0118	0.0166	0.021	0.0025	0.0329	0.0384	0.1434	0.0028	0.0318	0.1235	0.0147	0.0173	0.0046	0.0018	0.0188	0.0134	0.1202	0.0241	0.1421	0.043	0.0028
2	rs4233760	19301822	1	0.141401729381863	1.06	0.212122118160079	0.267112054172944	0.157020324167368	0.0114	0.006	0.0919	0.0146	0.0435	0.0126	0.0167	0.0211	0.0028	0.0325	0.039	0.1421	0.0029	0.0321	0.1253	0.0149	0.0178	0.0041	0.0019	0.0187	0.0128	0.1198	0.0246	0.1415	0.0428	0.0029
2	rs6531152	19302161	1	0.141401729381863	1.06	0.212122118160079	0.239819364682984	0.135844440998802	0.0113	0.0061	0.0916	0.0146	0.0439	0.0129	0.0169	0.0212	0.0028	0.0325	0.0389	0.1416	0.0028	0.033	0.1248	0.0149	0.0177	0.0039	0.0018	0.0188	0.0126	0.12	0.0245	0.1416	0.0426	0.0028
2	rs4233762	19302855	1	0.141401729381863	1.06	0.212122118160079	0.243240760030258	0.104108688783079	0.0112	0.0059	0.0911	0.0148	0.0437	0.0133	0.0171	0.021	0.0026	0.0328	0.0391	0.1412	0.0026	0.0335	0.1247	0.015	0.0178	0.0034	0.0018	0.0193	0.0123	0.121	0.0243	0.1417	0.0424	0.0024
2	rs34832934	19306198	1	0.141401729381863	1.06	0.212122118160079	0.237796524611846	0.0820318751212561	0.0112	0.0059	0.0911	0.0148	0.0434	0.0133	0.0172	0.0209	0.0026	0.0328	0.0392	0.141	0.0026	0.0336	0.1245	0.015	0.0177	0.0033	0.0019	0.0194	0.0123	0.1214	0.0243	0.1415	0.0426	0.0024
2	rs77809794	19309651	0.99	0.165458971998582	1.06	0.212122118160079	0.250163599424979	0.0743763684707325	0.0111	0.0059	0.0911	0.0148	0.0431	0.0133	0.0172	0.0209	0.0026	0.0329	0.0394	0.1408	0.0026	0.0338	0.1244	0.0151	0.0176	0.0032	0.0019	0.0194	0.0123	0.1218	0.0244	0.1413	0.0428	0.0024
2	rs10179488	19310352	0.99	0.165458971998582	1.06	0.212122118160079	0.267432463749806	0.0852093269808198	0.0112	0.0059	0.0911	0.0148	0.0431	0.0133	0.0172	0.0208	0.0026	0.0329	0.0394	0.1408	0.0026	0.0338	0.1244	0.0151	0.0176	0.0032	0.0019	0.0194	0.0123	0.1219	0.0244	0.1413	0.0429	0.0024
2	rs11684853	19310918	0.99	0.165458971998582	1.06	0.212122118160079	0.265193966491622	0.0858965225782879	0.0112	0.0059	0.0911	0.0149	0.0431	0.0133	0.0172	0.0208	0.0026	0.0329	0.0394	0.1407	0.0026	0.0338	0.1244	0.0151	0.0176	0.0032	0.0019	0.0194	0.0123	0.1218	0.0244	0.1413	0.0429	0.0024
2	rs72782589	19313580	0.99	0.165458971998582	1.06	0.212122118160079	0.250649539237563	0.0790513012236814	0.0112	0.0059	0.091	0.0149	0.0431	0.0133	0.0172	0.0208	0.0026	0.0329	0.0394	0.1407	0.0026	0.0338	0.1244	0.0151	0.0176	0.0031	0.0019	0.0194	0.0122	0.122	0.0244	0.1413	0.0429	0.0024
2	rs4666464	19331518	0.99	0.165458971998582	1.06	0.212122118160079	0.284048687035664	0.107429017812286	0.0111	0.0058	0.0908	0.0147	0.0434	0.0132	0.0172	0.0209	0.0025	0.033	0.0396	0.1403	0.0027	0.034	0.1244	0.0153	0.0177	0.0031	0.002	0.0196	0.0119	0.1218	0.0243	0.1417	0.0429	0.0023
2	rs17437003	19332807	0.99	0.165458971998582	1.06	0.212122118160079	0.254733977030046	0.101645008448666	0.0109	0.0058	0.0907	0.0147	0.0434	0.0132	0.0172	0.0208	0.0025	0.033	0.0396	0.1403	0.0026	0.034	0.1244	0.0153	0.0177	0.0031	0.002	0.0196	0.0119	0.122	0.0244	0.1417	0.0429	0.0023
2	rs72784721	19348076	0.99	0.165458971998582	1.06	0.212122118160079	0.264829466026233	0.0977511031139931	0.0109	0.0058	0.0905	0.0147	0.0437	0.0131	0.0173	0.0208	0.0025	0.0329	0.0396	0.14	0.0027	0.0341	0.1244	0.0153	0.0177	0.0031	0.002	0.0196	0.0118	0.1223	0.0244	0.1416	0.0429	0.0024
2	rs12471264	19352878	0.99	0.165458971998582	1.06	0.212122118160079	0.268303195442508	0.108516761928989	0.0109	0.0058	0.0904	0.0147	0.0437	0.0131	0.0173	0.0208	0.0025	0.0329	0.0397	0.14	0.0027	0.0341	0.1244	0.0154	0.0177	0.0031	0.002	0.0196	0.0117	0.1224	0.0244	0.1416	0.0429	0.0024
2	rs72778313	19358506	0.99	0.165458971998582	1.06	0.212122118160079	0.271155185232334	0.10818162256468	0.0109	0.0058	0.0903	0.0147	0.0438	0.0132	0.0174	0.0208	0.0025	0.0329	0.0397	0.1398	0.0027	0.0341	0.1243	0.0154	0.0177	0.0031	0.002	0.0196	0.0117	0.1224	0.0245	0.1417	0.0429	0.0024
2	rs11096587	19360760	0.99	0.165458971998582	1.06	0.212122118160079	0.272402276189997	0.115045199489055	0.0109	0.0058	0.0904	0.0147	0.0437	0.0132	0.0174	0.0207	0.0025	0.0329	0.0396	0.1399	0.0027	0.0341	0.1243	0.0154	0.0177	0.0031	0.002	0.0196	0.0117	0.1224	0.0246	0.1417	0.0429	0.0024
2	rs75254422	19388475	0.99	0.165458971998582	1.06	0.212122118160079	0.227530923384785	0.102956120694023	0.0107	0.0057	0.0905	0.0145	0.0443	0.0132	0.0174	0.0205	0.0023	0.033	0.0393	0.14	0.0026	0.0346	0.125	0.0155	0.0177	0.0028	0.002	0.0192	0.0112	0.1225	0.0245	0.142	0.0427	0.0022
2	rs7608985	19398276	0.99	0.165458971998582	1.06	0.212122118160079	0.229294540674451	0.108600609017041	0.0107	0.0057	0.0905	0.0145	0.0444	0.0132	0.0174	0.0206	0.0023	0.033	0.0393	0.14	0.0026	0.0346	0.1251	0.0155	0.0178	0.0028	0.002	0.0192	0.0111	0.1225	0.0245	0.142	0.0427	0.0022
2	rs12468220	19398473	0.99	0.165458971998582	1.06	0.212122118160079	0.229420803068019	0.107596088542821	0.0107	0.0057	0.0905	0.0145	0.0444	0.0132	0.0174	0.0206	0.0023	0.033	0.0393	0.14	0.0026	0.0346	0.1251	0.0155	0.0178	0.0028	0.002	0.0192	0.0111	0.1225	0.0245	0.142	0.0427	0.0022
2	rs77167433	19413493	0.99	0.165458971998582	1.06	0.212122118160079	0.217067549220019	0.0867394334356721	0.0106	0.0057	0.0905	0.0145	0.0444	0.0132	0.0174	0.0206	0.0022	0.033	0.0394	0.14	0.0026	0.0346	0.1251	0.0155	0.0178	0.0028	0.002	0.0191	0.011	0.1226	0.0245	0.142	0.0427	0.0022
2	rs114696366	19423292	0.99	0.165458971998582	1.06	0.212122118160079	0.21264446517458	0.103861291198418	0.0106	0.0057	0.0905	0.0145	0.0444	0.0132	0.0174	0.0206	0.0022	0.033	0.0394	0.14	0.0026	0.0346	0.1251	0.0155	0.0178	0.0029	0.002	0.0191	0.011	0.1226	0.0245	0.142	0.0427	0.0022
2	rs75076363	19428578	0.99	0.165458971998582	1.06	0.212122118160079	0.211596972847025	0.110620385079525	0.0106	0.0057	0.0905	0.0145	0.0444	0.0132	0.0175	0.0206	0.0022	0.033	0.0394	0.14	0.0026	0.0346	0.1251	0.0155	0.0178	0.0029	0.002	0.0191	0.011	0.1226	0.0245	0.142	0.0427	0.0022
2	rs12466718	19431752	0.99	0.165458971998582	1.06	0.212122118160079	0.218334828765106	0.122594449126753	0.0106	0.0057	0.0905	0.0145	0.0445	0.0132	0.0175	0.0206	0.0022	0.033	0.0394	0.14	0.0026	0.0346	0.1251	0.0155	0.0178	0.0029	0.002	0.0191	0.011	0.1226	0.0245	0.142	0.0427	0.0022
2	rs13019925	19433771	0.99	0.165458971998582	1.06	0.212122118160079	0.206046313801554	0.0988806819688679	0.0106	0.0057	0.0904	0.0145	0.0445	0.0132	0.0175	0.0206	0.0022	0.033	0.0394	0.1399	0.0026	0.0347	0.1251	0.0155	0.0178	0.0029	0.002	0.0191	0.011	0.1227	0.0245	0.142	0.0427	0.0021
2	rs112726682	19433855	0.99	0.165458971998582	1.06	0.212122118160079	0.201321351746418	0.0981539405805051	0.0106	0.0057	0.0905	0.0145	0.0445	0.0132	0.0174	0.0206	0.0022	0.033	0.0394	0.1399	0.0026	0.0347	0.1251	0.0155	0.0178	0.0029	0.002	0.0191	0.011	0.1227	0.0245	0.1419	0.0427	0.0021
2	rs78423835	19440413	0.99	0.165458971998582	1.06	0.212122118160079	0.194350351225221	0.0929680434291591	0.0106	0.0057	0.0905	0.0145	0.0445	0.0132	0.0174	0.0206	0.0022	0.033	0.0395	0.1398	0.0026	0.0347	0.1251	0.0155	0.0178	0.0029	0.002	0.019	0.0109	0.1227	0.0247	0.1419	0.0427	0.0021
2	rs11677300	19443406	0.99	0.165458971998582	1.06	0.212122118160079	0.195194864340776	0.10131825227347	0.0106	0.0057	0.0904	0.0145	0.0445	0.0133	0.0175	0.0206	0.0022	0.033	0.0396	0.1397	0.0026	0.0347	0.1252	0.0155	0.0178	0.0029	0.002	0.019	0.0109	0.1228	0.0247	0.1418	0.0427	0.0021
2	rs851408	19443735	0.99	0.165458971998582	1.06	0.212122118160079	0.193967172032673	0.0967869462338897	0.0106	0.0057	0.0904	0.0145	0.0445	0.0133	0.0175	0.0206	0.0022	0.033	0.0396	0.1397	0.0026	0.0347	0.1252	0.0155	0.0178	0.0029	0.002	0.019	0.0109	0.1228	0.0247	0.1418	0.0427	0.0021
2	rs62127435	19461780	0.99	0.165458971998582	1.06	0.212122118160079	0.161454961929915	0.104191205313512	0.0105	0.0057	0.0902	0.0146	0.0445	0.0135	0.0177	0.0207	0.0022	0.0331	0.0396	0.1392	0.0027	0.0349	0.1252	0.0155	0.0179	0.003	0.002	0.0189	0.011	0.123	0.0244	0.1413	0.0427	0.0022
2	rs113816507	19471198	0.99	0.165458971998582	1.06	0.212122118160079	0.0850231694594759	0.1161617008798	0.0104	0.0059	0.0891	0.015	0.0446	0.0142	0.0183	0.0211	0.0024	0.0335	0.0395	0.1372	0.003	0.0356	0.1251	0.0156	0.0182	0.0035	0.0023	0.0182	0.0111	0.1238	0.0233	0.1395	0.0431	0.0024
2	rs851351	19475649	0.99	0.165458971998582	1.06	0.212122118160079	0.0935085783966169	0.142006145387701	0.0103	0.0059	0.0891	0.015	0.0446	0.0143	0.0184	0.0211	0.0024	0.0335	0.0395	0.1372	0.003	0.0357	0.1251	0.0156	0.0182	0.0035	0.0023	0.0181	0.0111	0.1238	0.0233	0.1394	0.0431	0.0024
2	rs12621469	19475659	0.99	0.165458971998582	1.06	0.212122118160079	0.0934591976500298	0.141635488226856	0.0103	0.0059	0.0891	0.015	0.0446	0.0143	0.0184	0.0211	0.0024	0.0335	0.0395	0.1372	0.003	0.0357	0.1251	0.0156	0.0182	0.0035	0.0023	0.0181	0.0111	0.1238	0.0233	0.1394	0.0431	0.0024
2	rs2118383	19481851	0.99	0.165458971998582	1.07	0.184406357471863	0.103506186472932	0.133027529911628	0.0103	0.0059	0.0891	0.015	0.0445	0.0143	0.0184	0.0212	0.0024	0.0335	0.0394	0.1371	0.003	0.0357	0.1251	0.0156	0.0183	0.0035	0.0023	0.0185	0.0112	0.1237	0.0232	0.1394	0.0431	0.0024
2	rs1658243	19486169	0.99	0.165458971998582	1.07	0.184406357471863	0.132905222278707	0.137032169980304	0.0104	0.0059	0.0886	0.015	0.0446	0.014	0.0184	0.0212	0.0024	0.0336	0.0395	0.1363	0.0033	0.0358	0.1244	0.0153	0.0193	0.0036	0.0023	0.0187	0.0113	0.1232	0.0232	0.14	0.0431	0.0025
2	rs699066	19491171	0.98	0.192372589028169	1.08	0.159408631830651	0.153882203636652	0.322381424346669	0.0104	0.0064	0.0861	0.0147	0.045	0.0149	0.0183	0.0219	0.0025	0.0345	0.0399	0.1338	0.0035	0.037	0.1213	0.0164	0.0205	0.0043	0.0024	0.0189	0.0112	0.1249	0.022	0.1394	0.0431	0.0027
2	rs116179105	19494199	0.98	0.192372589028169	1.08	0.159408631830651	0.155831198761238	0.343719456975038	0.0104	0.0064	0.0861	0.0147	0.045	0.0149	0.0183	0.022	0.0025	0.0345	0.0399	0.1337	0.0035	0.037	0.1211	0.0164	0.0205	0.0043	0.0024	0.0189	0.0112	0.1251	0.022	0.1394	0.0431	0.0027
2	rs16986269	19499913	0.98	0.192372589028169	1.08	0.159408631830651	0.154888497186993	0.355035268164582	0.0105	0.0064	0.0862	0.0147	0.045	0.0149	0.0183	0.022	0.0025	0.0345	0.0399	0.1337	0.0035	0.037	0.121	0.0164	0.0205	0.0043	0.0024	0.0188	0.0112	0.1251	0.022	0.1394	0.0432	0.0027
2	rs4666478	19503651	0.98	0.192372589028169	1.08	0.159408631830651	0.154250728303413	0.340012193613999	0.0105	0.0064	0.0861	0.0147	0.045	0.0149	0.0183	0.022	0.0025	0.0345	0.0399	0.1337	0.0035	0.037	0.121	0.0164	0.0205	0.0043	0.0024	0.0188	0.0112	0.1251	0.022	0.1394	0.0432	0.0027
2	rs703310	19505184	0.98	0.192372589028169	1.08	0.159408631830651	0.155056589292098	0.343967020522088	0.0105	0.0064	0.0861	0.0147	0.045	0.0149	0.0183	0.022	0.0025	0.0345	0.0399	0.1337	0.0035	0.037	0.1211	0.0164	0.0205	0.0043	0.0024	0.0188	0.0112	0.1251	0.022	0.1395	0.0432	0.0027
2	rs77367405	19513699	0.98	0.192372589028169	1.08	0.159408631830651	0.149796870964462	0.3044327667443	0.0104	0.0064	0.0858	0.0147	0.0449	0.0149	0.0183	0.022	0.0025	0.0344	0.0401	0.1335	0.0036	0.0371	0.1214	0.0162	0.0207	0.0043	0.0025	0.0188	0.0111	0.125	0.0219	0.1394	0.0432	0.0027
2	rs114731802	19515343	0.98	0.192372589028169	1.08	0.159408631830651	0.150919644704605	0.309941310672402	0.0104	0.0065	0.0858	0.0147	0.0449	0.0149	0.0182	0.022	0.0025	0.0344	0.0401	0.1335	0.0037	0.0371	0.1215	0.0162	0.0208	0.0043	0.0025	0.0188	0.0111	0.125	0.0219	0.1393	0.0433	0.0027
2	rs60939047	19516025	0.98	0.192372589028169	1.08	0.159408631830651	0.153079956691581	0.313188263050118	0.0104	0.0065	0.0858	0.0147	0.0449	0.0149	0.0182	0.022	0.0025	0.0343	0.0401	0.1335	0.0037	0.0371	0.1214	0.0162	0.0208	0.0043	0.0025	0.0188	0.0111	0.125	0.0219	0.1394	0.0433	0.0027
2	rs11903779	19518695	0.98	0.192372589028169	1.08	0.159408631830651	0.144967358067424	0.297173804336051	0.0104	0.0065	0.0857	0.0147	0.0449	0.0149	0.0183	0.022	0.0025	0.0343	0.0401	0.1335	0.0037	0.0371	0.1214	0.0162	0.0208	0.0044	0.0025	0.0188	0.0111	0.125	0.0219	0.1392	0.0433	0.0027
2	rs72780054	19518877	0.98	0.192372589028169	1.08	0.159408631830651	0.141566151738187	0.282115512348375	0.0104	0.0065	0.0857	0.0147	0.0449	0.0149	0.0183	0.022	0.0025	0.0343	0.0401	0.1335	0.0037	0.0371	0.1214	0.0162	0.0208	0.0044	0.0025	0.0188	0.0111	0.125	0.0219	0.1392	0.0433	0.0027
2	rs6725667	19524172	0.98	0.192372589028169	1.08	0.159408631830651	0.116196257166488	0.267643825487871	0.0102	0.0065	0.0853	0.015	0.0447	0.0151	0.0183	0.0222	0.0025	0.0343	0.0402	0.1328	0.0037	0.0372	0.1212	0.0163	0.0209	0.0045	0.0025	0.0189	0.0114	0.1252	0.0219	0.139	0.0433	0.0028
2	rs79326419	19529449	0.98	0.192372589028169	1.08	0.159408631830651	0.101960711768999	0.249245701260408	0.0102	0.0065	0.0852	0.0151	0.0447	0.0152	0.0183	0.0222	0.0025	0.0343	0.0401	0.1326	0.0038	0.0373	0.1212	0.0162	0.0208	0.0045	0.0026	0.019	0.0115	0.1252	0.0219	0.1389	0.0433	0.0028
2	rs703308	19531545	0.98	0.192372589028169	1.08	0.159408631830651	0.107500732749268	0.275023972571688	0.0102	0.0065	0.0852	0.0151	0.0447	0.0152	0.0183	0.0222	0.0026	0.0343	0.0401	0.1326	0.0038	0.0374	0.1212	0.0162	0.0208	0.0045	0.0026	0.0189	0.0115	0.1252	0.0219	0.1388	0.0432	0.0029
2	rs17441180	19539611	0.98	0.192372589028169	1.09	0.136985182682918	0.0989387513644405	0.248796669956362	0.0102	0.0065	0.0853	0.0151	0.0448	0.0152	0.0183	0.0222	0.0026	0.0342	0.0401	0.1325	0.0038	0.0374	0.1212	0.0162	0.0208	0.0045	0.0025	0.019	0.0115	0.1252	0.0219	0.1388	0.0432	0.0029
2	rs12710706	19546795	0.98	0.192372589028169	1.09	0.136985182682918	0.0942760837407184	0.257825700739154	0.0102	0.0064	0.0858	0.0151	0.0447	0.0153	0.0184	0.0222	0.0026	0.0342	0.0401	0.1322	0.0037	0.0374	0.1211	0.0158	0.0208	0.0047	0.0025	0.019	0.0116	0.1252	0.022	0.1387	0.0433	0.0029
2	rs45558741	19550923	0.99	0.165458971998582	1.09	0.136985182682918	0.070264242098958	0.220606109694163	0.01	0.0064	0.0857	0.0151	0.0444	0.0155	0.0185	0.0222	0.0026	0.0344	0.0402	0.1317	0.0036	0.0376	0.121	0.016	0.0207	0.0047	0.0024	0.019	0.0116	0.1255	0.0219	0.1385	0.0437	0.003
2	rs12329305	19552913	1	0.141401729381863	1.09	0.136985182682918	0.094052852305962	0.23998130709183	0.0095	0.0063	0.0852	0.0155	0.0429	0.0163	0.0188	0.0225	0.0026	0.0353	0.0405	0.1282	0.0033	0.0382	0.121	0.0169	0.0202	0.0048	0.002	0.0189	0.0117	0.1265	0.0215	0.1379	0.0458	0.0033
2	rs34445319	19554402	1	0.141401729381863	1.09	0.136985182682918	0.0997853472588327	0.231816804768686	0.0094	0.0062	0.0851	0.0156	0.0428	0.0164	0.0188	0.0226	0.0026	0.0355	0.0406	0.1277	0.0033	0.0384	0.121	0.017	0.0201	0.0048	0.002	0.019	0.0117	0.1265	0.0214	0.1379	0.046	0.0034
2	rs11676363	19555045	1	0.141401729381863	1.09	0.136985182682918	0.104562214420217	0.228205386790011	0.0094	0.0062	0.0851	0.0156	0.0428	0.0165	0.0188	0.0226	0.0026	0.0355	0.0406	0.1274	0.0033	0.0384	0.121	0.017	0.02	0.0048	0.002	0.019	0.0117	0.1265	0.0214	0.1379	0.0461	0.0034
2	rs45468799	19555926	1	0.141401729381863	1.09	0.136985182682918	0.112003512303431	0.205031027814134	0.0094	0.0061	0.085	0.0156	0.0428	0.0166	0.0188	0.0227	0.0026	0.0356	0.0407	0.1271	0.0033	0.0385	0.121	0.0171	0.02	0.0048	0.002	0.019	0.0117	0.1265	0.0213	0.1378	0.0461	0.0034
2	rs45465107	19556215	1	0.141401729381863	1.09	0.136985182682918	0.113529849435966	0.188815300640284	0.0093	0.0061	0.085	0.0156	0.0428	0.0166	0.0189	0.0227	0.0026	0.0356	0.0407	0.127	0.0033	0.0386	0.121	0.0171	0.0199	0.0048	0.0019	0.0191	0.0117	0.1265	0.0213	0.1378	0.0462	0.0034
2	rs1978996	19562083	1	0.141401729381863	1.09	0.136985182682918	0.156743428323923	0.21170551676307	0.0092	0.006	0.0847	0.0157	0.0428	0.0168	0.019	0.0228	0.0026	0.036	0.0409	0.1258	0.0033	0.039	0.1208	0.0174	0.0197	0.0049	0.0019	0.0193	0.0118	0.1265	0.0212	0.1377	0.0466	0.0035
2	rs114150237	19564049	1	0.141401729381863	1.09	0.136985182682918	0.158781842458314	0.200098280091816	0.0092	0.006	0.0848	0.0157	0.0428	0.0168	0.0189	0.0228	0.0026	0.036	0.0409	0.1257	0.0033	0.039	0.1209	0.0173	0.0197	0.0049	0.0019	0.0193	0.0118	0.1264	0.0212	0.1376	0.0467	0.0036
2	rs7587913	19565183	1	0.141401729381863	1.09	0.136985182682918	0.160664009425754	0.204293819943217	0.0092	0.006	0.0848	0.0157	0.0428	0.0168	0.0189	0.0228	0.0026	0.036	0.0409	0.1257	0.0033	0.039	0.1209	0.0174	0.0197	0.0049	0.0019	0.0193	0.0118	0.1264	0.0212	0.1376	0.0468	0.0036
2	rs72780069	19566941	1	0.141401729381863	1.09	0.136985182682918	0.164711249670484	0.208412367335258	0.0092	0.006	0.0848	0.0157	0.0428	0.0168	0.0189	0.0228	0.0026	0.0359	0.0409	0.1257	0.0033	0.039	0.1209	0.0173	0.0197	0.0049	0.0018	0.0193	0.0118	0.1264	0.0212	0.1376	0.0468	0.0036
2	rs67990975	19574065	1	0.141401729381863	1.09	0.136985182682918	0.195887382957044	0.227877988354609	0.0092	0.006	0.0848	0.0158	0.0429	0.0169	0.0189	0.0229	0.0026	0.0359	0.0409	0.1256	0.0033	0.0391	0.121	0.0173	0.0197	0.0049	0.0018	0.0193	0.0118	0.1263	0.0211	0.1376	0.0469	0.0036
2	rs12471348	19581357	1	0.141401729381863	1.09	0.136985182682918	0.199409845815126	0.228969909277093	0.0092	0.006	0.0849	0.0158	0.0429	0.0168	0.0189	0.0229	0.0026	0.0359	0.0409	0.1255	0.0033	0.0391	0.1212	0.0173	0.0197	0.0048	0.0018	0.0193	0.0118	0.1262	0.0211	0.1375	0.047	0.0036
2	rs11096590	19591265	1	0.141401729381863	1.09	0.136985182682918	0.197586091179761	0.201668190340781	0.0091	0.006	0.0851	0.0157	0.0428	0.0168	0.0188	0.0229	0.0026	0.0359	0.0409	0.1254	0.0032	0.0391	0.1213	0.0174	0.0197	0.0048	0.0017	0.0193	0.0117	0.1262	0.021	0.1374	0.0471	0.0036
2	rs1522493	19598472	1	0.141401729381863	1.09	0.136985182682918	0.216945128677532	0.215015704964201	0.0087	0.0058	0.085	0.0158	0.0427	0.0169	0.0187	0.0231	0.0027	0.0362	0.041	0.1245	0.0032	0.0393	0.1218	0.0178	0.0199	0.0046	0.0017	0.0194	0.0116	0.126	0.0209	0.1373	0.0477	0.0036
2	rs114905448	19599771	1	0.141401729381863	1.09	0.136985182682918	0.207754531367486	0.160881814645972	0.0085	0.0058	0.0849	0.0158	0.0426	0.0169	0.0187	0.0231	0.0028	0.0363	0.041	0.1241	0.0031	0.0394	0.1218	0.0179	0.0199	0.0045	0.0016	0.0194	0.0116	0.1261	0.0209	0.1373	0.0478	0.0036
2	rs13003621	19603945	1	0.141401729381863	1.09	0.136985182682918	0.239043542438442	0.155772527731071	0.0084	0.0057	0.0848	0.0159	0.0426	0.017	0.0187	0.0231	0.0028	0.0364	0.0409	0.1238	0.0031	0.0395	0.1219	0.0181	0.02	0.0045	0.0016	0.0195	0.0116	0.1261	0.0209	0.1373	0.048	0.0036
2	rs73918191	19605885	1	0.141401729381863	1.09	0.136985182682918	0.233524095228918	0.136666311100549	0.0084	0.0057	0.0848	0.0159	0.0426	0.017	0.0187	0.0231	0.0028	0.0364	0.0409	0.1237	0.0031	0.0395	0.1219	0.0181	0.02	0.0045	0.0016	0.0196	0.0116	0.1261	0.0209	0.1372	0.048	0.0036
2	rs16986387	19612893	1	0.141401729381863	1.09	0.136985182682918	0.229294540674451	0.127726796987499	0.0083	0.0057	0.0848	0.0159	0.0426	0.0171	0.0187	0.0231	0.0028	0.0365	0.0409	0.1237	0.0031	0.0395	0.122	0.018	0.02	0.0044	0.0016	0.0195	0.0115	0.1261	0.0208	0.1372	0.0481	0.0036
2	rs78230237	19620206	1	0.141401729381863	1.09	0.136985182682918	0.223196473117255	0.112909624649044	0.0083	0.0057	0.0847	0.0159	0.0426	0.0171	0.0187	0.0231	0.0028	0.0365	0.0409	0.1237	0.0031	0.0395	0.1219	0.018	0.02	0.0044	0.0016	0.0196	0.0115	0.1261	0.0208	0.1371	0.0482	0.0037
2	rs7604748	19640713	0.99	0.165458971998582	1.09	0.136985182682918	0.555869196333793	0.114702484957293	0.0065	0.0063	0.0818	0.0159	0.0437	0.0176	0.0187	0.0235	0.0031	0.0376	0.0403	0.1233	0.0026	0.0406	0.1219	0.0179	0.0201	0.0044	0.0016	0.0205	0.0114	0.1256	0.0204	0.1366	0.0501	0.0037
2	rs76565115	19642195	0.99	0.165458971998582	1.09	0.136985182682918	0.558923518158825	0.117714364705915	0.0065	0.0063	0.0818	0.0159	0.0438	0.0175	0.0187	0.0235	0.0031	0.0376	0.0403	0.1233	0.0026	0.0406	0.1219	0.0179	0.0201	0.0044	0.0016	0.0205	0.0114	0.1256	0.0204	0.1366	0.0501	0.0037
2	rs116049755	19642704	0.99	0.165458971998582	1.09	0.136985182682918	0.558458223285307	0.1161617008798	0.0065	0.0063	0.0818	0.0159	0.0438	0.0175	0.0187	0.0235	0.0031	0.0376	0.0403	0.1232	0.0026	0.0406	0.1219	0.0179	0.0201	0.0044	0.0016	0.0205	0.0114	0.1256	0.0204	0.1366	0.0501	0.0037
2	rs17442753	19646090	0.99	0.165458971998582	1.09	0.136985182682918	0.573437626930996	0.128887886765328	0.0065	0.0063	0.0817	0.0159	0.0438	0.0175	0.0186	0.0235	0.0031	0.0377	0.0403	0.1233	0.0026	0.0406	0.1219	0.0179	0.0202	0.0044	0.0016	0.0205	0.0114	0.1256	0.0204	0.1366	0.0502	0.0037
2	rs116607290	19649413	0.99	0.165458971998582	1.09	0.136985182682918	0.558724083805201	0.121542442756729	0.0065	0.0063	0.0816	0.0159	0.0438	0.0175	0.0186	0.0235	0.0031	0.0378	0.0403	0.1232	0.0026	0.0406	0.1218	0.0178	0.0202	0.0044	0.0016	0.0206	0.0114	0.1256	0.0204	0.1366	0.0502	0.0037
2	rs7596217	19650271	0.99	0.165458971998582	1.08	0.159408631830651	0.590237500044166	0.124002406190473	0.0064	0.0063	0.0816	0.0159	0.0438	0.0175	0.0186	0.0235	0.0031	0.0378	0.0403	0.1232	0.0025	0.0407	0.1217	0.0178	0.0202	0.0044	0.0016	0.0206	0.0115	0.1255	0.0204	0.1367	0.0502	0.0037
2	rs12471945	19654868	0.99	0.165458971998582	1.08	0.159408631830651	0.579711131674182	0.114189142361528	0.0064	0.0063	0.0815	0.0158	0.0438	0.0175	0.0186	0.0235	0.0031	0.038	0.0404	0.1233	0.0025	0.0407	0.1217	0.0178	0.0202	0.0044	0.0016	0.0207	0.0115	0.1255	0.0203	0.1366	0.0501	0.0037
2	rs861116	19657817	0.99	0.165458971998582	1.08	0.159408631830651	0.586492268014031	0.11927481260078	0.0064	0.0063	0.0815	0.0158	0.0438	0.0176	0.0186	0.0235	0.0031	0.038	0.0404	0.1233	0.0025	0.0407	0.1217	0.0178	0.0202	0.0044	0.0016	0.0208	0.0115	0.1255	0.0203	0.1366	0.0501	0.0037
2	rs72782099	19670924	0.99	0.165458971998582	1.08	0.159408631830651	0.618572983564717	0.127370324927929	0.0062	0.0061	0.0811	0.0157	0.0436	0.0178	0.0183	0.0235	0.003	0.0386	0.0408	0.1235	0.0024	0.0406	0.1217	0.0178	0.0202	0.0043	0.0017	0.0211	0.0118	0.1249	0.0201	0.1373	0.0497	0.0037
2	rs1820588	19674224	0.99	0.165458971998582	1.08	0.159408631830651	0.632089389388768	0.133752393892403	0.0061	0.006	0.081	0.0157	0.0436	0.0179	0.0183	0.0235	0.003	0.0386	0.0408	0.1235	0.0024	0.0405	0.1217	0.0179	0.0202	0.0043	0.0017	0.0211	0.0119	0.1248	0.0201	0.1374	0.0497	0.0037
2	rs10191105	19677397	0.99	0.165458971998582	1.07	0.184406357471863	0.596664011118062	0.114873793652153	0.0061	0.0061	0.0809	0.0157	0.0436	0.0179	0.0183	0.0236	0.003	0.0386	0.0409	0.1235	0.0024	0.0405	0.1217	0.0179	0.0202	0.0043	0.0017	0.0212	0.0119	0.1247	0.0201	0.1374	0.0497	0.0037
2	rs34748932	19677463	0.99	0.165458971998582	1.07	0.184406357471863	0.582012604230907	0.110198422038498	0.0061	0.0061	0.081	0.0157	0.0436	0.0179	0.0183	0.0236	0.003	0.0386	0.0409	0.1235	0.0024	0.0405	0.1217	0.0179	0.0202	0.0043	0.0017	0.0212	0.0119	0.1247	0.0201	0.1374	0.0497	0.0037
2	rs78385938	19679641	0.99	0.165458971998582	1.07	0.184406357471863	0.558125981140209	0.0919442287562431	0.006	0.0061	0.0805	0.0155	0.0436	0.0179	0.0182	0.0239	0.0028	0.0386	0.0409	0.123	0.0024	0.041	0.1215	0.0183	0.0203	0.0042	0.0018	0.0214	0.0122	0.1245	0.0201	0.1371	0.0498	0.0037
2	rs34558350	19679903	0.99	0.165458971998582	1.07	0.184406357471863	0.593515096556857	0.103120468461407	0.006	0.0062	0.0805	0.0155	0.0436	0.0178	0.0182	0.024	0.0028	0.0385	0.041	0.123	0.0023	0.041	0.1215	0.0184	0.0204	0.0042	0.0018	0.0215	0.0123	0.1245	0.0201	0.1371	0.0499	0.0036
2	rs11096592	19680042	0.99	0.165458971998582	1.07	0.184406357471863	0.605052761621817	0.108936246111632	0.006	0.0062	0.0805	0.0155	0.0437	0.0179	0.0182	0.024	0.0028	0.0385	0.041	0.1229	0.0023	0.0411	0.1215	0.0184	0.0204	0.0042	0.0018	0.0215	0.0123	0.1245	0.0201	0.1371	0.0499	0.0036
2	rs4666490	19687444	0.99	0.165458971998582	1.07	0.184406357471863	0.564053751936154	0.118493618503065	0.0058	0.0061	0.08	0.0155	0.0441	0.0183	0.0183	0.0241	0.0025	0.0386	0.0403	0.1229	0.0023	0.041	0.1213	0.019	0.0206	0.0039	0.0018	0.0218	0.0125	0.1241	0.0203	0.1367	0.0502	0.0035
2	rs824447	19690015	0.99	0.165458971998582	1.07	0.184406357471863	0.584386195990201	0.108432939731538	0.0058	0.0061	0.0799	0.0156	0.0441	0.0184	0.0184	0.0241	0.0025	0.0386	0.0402	0.1228	0.0023	0.041	0.1214	0.0192	0.0206	0.0039	0.0018	0.0218	0.0125	0.1239	0.0203	0.1367	0.0503	0.0035
2	rs2347284	19690234	0.99	0.165458971998582	1.07	0.184406357471863	0.587240429455466	0.117455045604704	0.0057	0.0061	0.0799	0.0156	0.0442	0.0184	0.0184	0.024	0.0025	0.0386	0.0401	0.1228	0.0023	0.0411	0.1215	0.0192	0.0206	0.0039	0.0018	0.0218	0.0125	0.1239	0.0203	0.1367	0.0503	0.0034
2	rs824448	19690444	0.99	0.165458971998582	1.07	0.184406357471863	0.581877106074602	0.114788127157992	0.0057	0.0062	0.0799	0.0156	0.0443	0.0184	0.0184	0.024	0.0025	0.0385	0.0401	0.1228	0.0023	0.0411	0.1215	0.0192	0.0206	0.0039	0.0018	0.0217	0.0125	0.1239	0.0203	0.1367	0.0503	0.0034
2	rs824453	19692292	0.99	0.165458971998582	1.07	0.184406357471863	0.521763080722495	0.094551885122987	0.0056	0.0061	0.0793	0.0158	0.0442	0.0185	0.0185	0.0242	0.0024	0.0383	0.04	0.1227	0.0023	0.0412	0.1213	0.0194	0.0208	0.0037	0.0018	0.0218	0.0126	0.1237	0.0204	0.1369	0.0505	0.0034
2	rs4621133	19693078	0.98	0.192372589028169	1.07	0.184406357471863	0.881119786158716	0.190354815795888	0.005	0.0061	0.0773	0.0168	0.0432	0.0191	0.0192	0.0251	0.002	0.0369	0.0399	0.1215	0.0022	0.0407	0.1217	0.0205	0.0223	0.0034	0.0019	0.0221	0.0137	0.1218	0.02	0.1378	0.0518	0.0033
2	rs6705080	19694090	0.98	0.192372589028169	1.06	0.212122118160079	1.16360883143331	0.220390224613023	0.0046	0.0055	0.0763	0.0169	0.0424	0.0188	0.0189	0.0258	0.0014	0.0357	0.0405	0.1218	0.002	0.0407	0.1258	0.0214	0.0236	0.0028	0.0016	0.022	0.0143	0.1188	0.0192	0.1404	0.0514	0.0029
2	rs824462	19697598	0.98	0.192372589028169	1.06	0.212122118160079	1.2249600229343	0.231597408969271	0.0046	0.0056	0.0763	0.0169	0.0423	0.0188	0.0189	0.0258	0.0014	0.0356	0.0405	0.122	0.002	0.0408	0.1258	0.0214	0.0236	0.0027	0.0016	0.0219	0.0143	0.1188	0.0193	0.1404	0.0514	0.0029
2	rs72784218	19698493	0.98	0.192372589028169	1.06	0.212122118160079	1.2493354004003	0.246219732924627	0.0046	0.0056	0.0763	0.0169	0.0423	0.0188	0.0189	0.0258	0.0014	0.0356	0.0405	0.122	0.002	0.0408	0.1259	0.0215	0.0237	0.0027	0.0016	0.0219	0.0143	0.1187	0.0192	0.1405	0.0514	0.0029
2	rs1718641	19699611	0.98	0.192372589028169	1.06	0.212122118160079	1.289610535434	0.270519294909564	0.0046	0.0056	0.0763	0.0169	0.0422	0.0188	0.0189	0.0257	0.0013	0.0356	0.0405	0.1219	0.002	0.0408	0.1259	0.0215	0.0236	0.0027	0.0016	0.0219	0.0144	0.1187	0.0193	0.1407	0.0514	0.0029
2	rs62126604	19705071	0.98	0.192372589028169	1.06	0.212122118160079	1.2702136285392	0.25138209803717	0.0045	0.0056	0.0764	0.0168	0.0423	0.0188	0.0188	0.0257	0.0013	0.0357	0.0405	0.1219	0.002	0.0408	0.1258	0.0216	0.0236	0.0027	0.0016	0.0219	0.0144	0.1188	0.0193	0.1407	0.0515	0.0028
2	rs1522484	19708967	0.99	0.165458971998582	1.06	0.212122118160079	1.3666590048098	0.324935430844425	0.0046	0.0055	0.0765	0.0167	0.0419	0.0188	0.0188	0.0257	0.0012	0.0355	0.0404	0.1216	0.002	0.0408	0.1264	0.022	0.0236	0.0026	0.0015	0.0216	0.0145	0.1191	0.0191	0.1408	0.0519	0.0027
2	rs6531172	19716875	0.99	0.165458971998582	1.06	0.212122118160079	1.45787165515894	0.334718823273538	0.0046	0.0055	0.0765	0.0167	0.0418	0.0188	0.0187	0.0257	0.0012	0.0355	0.0404	0.1215	0.0021	0.0407	0.1265	0.022	0.0236	0.0026	0.0014	0.0217	0.0145	0.1192	0.0191	0.141	0.0517	0.0028
2	rs6707048	19720468	0.99	0.165458971998582	1.06	0.212122118160079	1.49981965522638	0.345329538580049	0.0046	0.0055	0.0765	0.0166	0.0417	0.0189	0.0187	0.0257	0.0012	0.0355	0.0404	0.1214	0.0021	0.0407	0.1266	0.0221	0.0236	0.0026	0.0014	0.0218	0.0145	0.1192	0.0191	0.1412	0.0516	0.0028
2	rs6751888	19734113	0.98	0.192372589028169	1.05	0.24269399207398	1.45975985761038	0.36167388691538	0.0046	0.0055	0.0758	0.0166	0.0419	0.0188	0.0187	0.0257	0.0012	0.0355	0.0405	0.1215	0.0021	0.0407	0.1268	0.0221	0.0236	0.0026	0.0014	0.0216	0.0145	0.1191	0.0192	0.1411	0.0519	0.0027
2	rs12620079	19735627	0.98	0.192372589028169	1.05	0.24269399207398	1.44537269647605	0.422539043765051	0.0046	0.0055	0.0758	0.0166	0.0418	0.0188	0.0187	0.0257	0.0012	0.0354	0.0405	0.1216	0.0021	0.0408	0.127	0.0222	0.0236	0.0027	0.0014	0.0215	0.0145	0.1191	0.0192	0.1409	0.052	0.0027
2	rs3914966	19739010	0.98	0.192372589028169	1.05	0.24269399207398	1.43795170918234	0.413518225962656	0.0047	0.0055	0.0758	0.0166	0.0418	0.0188	0.0186	0.0256	0.0012	0.0353	0.0404	0.1216	0.0022	0.041	0.1268	0.0222	0.0235	0.0027	0.0014	0.0215	0.0145	0.1191	0.0193	0.1409	0.0521	0.0027
2	rs12611440	19745058	0.98	0.192372589028169	1.05	0.24269399207398	1.41587197630766	0.390110222609675	0.0048	0.0055	0.0758	0.0166	0.0418	0.0188	0.0186	0.0257	0.0012	0.0353	0.0405	0.1214	0.0022	0.041	0.127	0.0223	0.0235	0.0027	0.0014	0.0215	0.0145	0.1189	0.0194	0.1407	0.0521	0.0028
2	rs34255140	19754125	0.98	0.192372589028169	1.05	0.24269399207398	1.37345519809935	0.396796699474093	0.0049	0.0055	0.0759	0.0167	0.0419	0.0188	0.0186	0.0256	0.0012	0.035	0.0407	0.1216	0.0023	0.041	0.127	0.0225	0.0236	0.0026	0.0015	0.0213	0.0145	0.1187	0.0194	0.1403	0.052	0.0028
2	rs1718622	19756850	0.98	0.192372589028169	1.05	0.24269399207398	1.36200606896434	0.405198647529321	0.0049	0.0055	0.076	0.0167	0.0419	0.0189	0.0187	0.0257	0.0012	0.0349	0.0406	0.1216	0.0023	0.0409	0.127	0.0226	0.0237	0.0026	0.0015	0.0213	0.0144	0.1186	0.0193	0.1403	0.052	0.0028
2	rs11096600	19764580	0.98	0.192372589028169	1.05	0.24269399207398	1.29027484924784	0.342358777954181	0.0049	0.0055	0.0759	0.0167	0.0419	0.0188	0.0187	0.0256	0.0012	0.0348	0.0406	0.1219	0.0023	0.0409	0.1272	0.0226	0.0237	0.0025	0.0015	0.0212	0.0143	0.1185	0.0194	0.1402	0.0519	0.0028
2	rs10174304	19767343	0.98	0.192372589028169	1.05	0.24269399207398	1.1347517052156	0.263063003381915	0.005	0.0055	0.0759	0.0166	0.0419	0.0188	0.0187	0.0256	0.0012	0.0347	0.0406	0.122	0.0023	0.0411	0.1272	0.0226	0.0237	0.0025	0.0015	0.0212	0.0144	0.1186	0.0194	0.1402	0.0519	0.0027
2	rs10170324	19771691	0.98	0.192372589028169	1.05	0.24269399207398	1.00204597717388	0.274560897683556	0.005	0.0055	0.0758	0.0165	0.0419	0.0188	0.0187	0.0257	0.0012	0.0347	0.0405	0.1221	0.0023	0.0411	0.1272	0.0225	0.0236	0.0024	0.0015	0.0211	0.0145	0.1188	0.0197	0.1401	0.0518	0.0026
2	rs62125180	19772336	0.98	0.192372589028169	1.05	0.24269399207398	0.981772904403535	0.261237595115044	0.005	0.0055	0.0757	0.0165	0.0419	0.0188	0.0187	0.0257	0.0012	0.0347	0.0405	0.1222	0.0023	0.0411	0.1272	0.0225	0.0237	0.0024	0.0015	0.0211	0.0145	0.1189	0.0197	0.1401	0.0518	0.0025
2	rs7424006	19775605	0.98	0.192372589028169	1.05	0.24269399207398	0.750329584866935	0.323110535645805	0.0053	0.0055	0.0756	0.0165	0.0409	0.0185	0.0189	0.026	0.0012	0.0336	0.0396	0.1233	0.0023	0.0413	0.1287	0.0224	0.0237	0.0023	0.0014	0.0196	0.0158	0.1192	0.02	0.1409	0.0509	0.0023
2	rs1469366	19775673	0.98	0.192372589028169	1.05	0.24269399207398	0.750177603322932	0.302642902444844	0.0053	0.0055	0.0751	0.0164	0.0409	0.0185	0.0189	0.026	0.0012	0.0336	0.0395	0.1238	0.0023	0.0413	0.1289	0.0223	0.0237	0.0022	0.0014	0.0196	0.0157	0.1193	0.02	0.1411	0.0508	0.0023
2	rs73918265	19776212	0.98	0.192372589028169	1.05	0.24269399207398	0.635753941182139	0.219204095277494	0.0053	0.0055	0.0749	0.0164	0.0407	0.0183	0.0187	0.0262	0.0012	0.033	0.0391	0.1247	0.0022	0.0414	0.1301	0.0217	0.0236	0.0021	0.0014	0.0191	0.0155	0.1201	0.02	0.1422	0.0502	0.0021
2	rs13009217	19778016	0.98	0.192372589028169	1.05	0.24269399207398	0.633215914290328	0.210960407392729	0.0054	0.0054	0.0745	0.0164	0.0406	0.0181	0.0185	0.0264	0.0012	0.0325	0.0386	0.1251	0.0022	0.0418	0.1312	0.0211	0.0235	0.002	0.0013	0.0187	0.0153	0.1207	0.0203	0.1431	0.0499	0.0019
2	rs12105038	19780684	0.98	0.192372589028169	1.05	0.24269399207398	0.562119007100172	0.144144243876667	0.0055	0.0054	0.0746	0.0162	0.0402	0.0178	0.0184	0.0267	0.0011	0.0328	0.0377	0.1257	0.0022	0.0423	0.1312	0.0202	0.0236	0.0018	0.0013	0.0185	0.0158	0.1207	0.0209	0.143	0.0503	0.0017
2	rs11685026	19781979	0.98	0.192372589028169	1.05	0.24269399207398	0.577548917435844	0.140064134304325	0.0055	0.0054	0.0745	0.0162	0.0403	0.0177	0.0183	0.0267	0.0011	0.0329	0.0375	0.1258	0.0022	0.0422	0.1312	0.0203	0.0236	0.0018	0.0013	0.0186	0.0158	0.1207	0.0209	0.1431	0.0504	0.0017
2	rs114927510	19783881	0.98	0.192372589028169	1.06	0.212122118160079	0.587240429455466	0.150154294629113	0.0055	0.0054	0.0745	0.0162	0.0403	0.0177	0.0183	0.0266	0.0012	0.0329	0.0375	0.1258	0.0022	0.0422	0.1312	0.0203	0.0236	0.0018	0.0013	0.0186	0.0158	0.1208	0.0209	0.1432	0.0504	0.0017
2	rs7586564	19788211	0.98	0.192372589028169	1.04	0.276253925711104	0.641481413884763	0.181991115950317	0.0055	0.0054	0.0745	0.0162	0.0403	0.0177	0.0183	0.0266	0.0012	0.0329	0.0373	0.1259	0.0022	0.0422	0.1312	0.0203	0.0236	0.0018	0.0013	0.0185	0.0159	0.1208	0.0209	0.1433	0.0504	0.0017
2	rs17635460	19789753	0.98	0.192372589028169	1.04	0.276253925711104	0.640135832834847	0.179064177769424	0.0055	0.0054	0.0745	0.0161	0.0403	0.0176	0.0183	0.0266	0.0012	0.0329	0.0373	0.126	0.0022	0.0422	0.1312	0.0203	0.0236	0.0018	0.0013	0.0185	0.016	0.1208	0.0209	0.1433	0.0504	0.0017
2	rs10172147	19798438	0.98	0.192372589028169	1.03	0.312927433563081	0.619130590121475	0.160881814645972	0.0055	0.0054	0.0744	0.0161	0.0405	0.0175	0.0182	0.0264	0.0012	0.0328	0.0369	0.1265	0.0022	0.0423	0.1313	0.0201	0.0235	0.0017	0.0012	0.0182	0.0163	0.1209	0.021	0.1436	0.0505	0.0017
2	rs114470958	19800758	0.98	0.192372589028169	1.03	0.312927433563081	0.635683377916094	0.163214604267498	0.0055	0.0054	0.0744	0.016	0.0405	0.0175	0.0182	0.0263	0.0012	0.0328	0.0368	0.1265	0.0022	0.0423	0.1313	0.0201	0.0235	0.0017	0.0012	0.0182	0.0164	0.1209	0.021	0.1437	0.0505	0.0017
2	rs35522688	19806610	0.98	0.192372589028169	1.03	0.312927433563081	0.661172276108305	0.186769247482587	0.0055	0.0054	0.0744	0.016	0.0405	0.0175	0.0182	0.0263	0.0012	0.0328	0.0368	0.1265	0.0022	0.0423	0.1313	0.0201	0.0235	0.0017	0.0012	0.0181	0.0165	0.1209	0.021	0.1437	0.0505	0.0017
2	rs73918281	19812037	0.98	0.192372589028169	1.03	0.312927433563081	0.708454079292132	0.186462995942521	0.0054	0.0054	0.0743	0.0161	0.0407	0.0177	0.0183	0.026	0.0012	0.0327	0.0365	0.1264	0.0022	0.0422	0.1317	0.0205	0.0238	0.0017	0.0011	0.0178	0.0168	0.1209	0.0208	0.1438	0.0503	0.0016
2	rs115053430	19813148	0.98	0.192372589028169	1.03	0.312927433563081	0.708231822295094	0.187075670563443	0.0054	0.0054	0.0743	0.0161	0.0407	0.0177	0.0183	0.026	0.0012	0.0327	0.0365	0.1264	0.0022	0.0422	0.1317	0.0205	0.0238	0.0017	0.0011	0.0178	0.0168	0.1209	0.0208	0.1438	0.0503	0.0016
2	rs6531181	19823379	0.98	0.192372589028169	1.03	0.312927433563081	0.710826749452129	0.191177626640573	0.0054	0.0054	0.0743	0.0161	0.0407	0.0177	0.0183	0.026	0.0012	0.0327	0.0365	0.1264	0.0022	0.0423	0.1317	0.0206	0.0238	0.0017	0.0011	0.0178	0.0168	0.1208	0.0208	0.1438	0.0503	0.0016
2	rs77720461	19824323	0.98	0.192372589028169	1.03	0.312927433563081	0.710678354276479	0.190663228592348	0.0054	0.0054	0.0743	0.0161	0.0407	0.0177	0.0183	0.026	0.0012	0.0327	0.0365	0.1264	0.0022	0.0423	0.1317	0.0206	0.0238	0.0017	0.0011	0.0178	0.0168	0.1208	0.0208	0.1438	0.0503	0.0016
2	rs74884441	19842193	0.98	0.192372589028169	1.03	0.312927433563081	0.664336292825973	0.173657854471256	0.0054	0.0053	0.0743	0.016	0.0407	0.0178	0.0183	0.026	0.0012	0.0327	0.0365	0.1265	0.0022	0.0422	0.1317	0.0206	0.0238	0.0017	0.0011	0.0176	0.0168	0.1207	0.0208	0.1438	0.0503	0.0016
2	rs145534968	19844457	0.98	0.192372589028169	1.03	0.312927433563081	0.669383999825619	0.170877291106664	0.0055	0.0053	0.0743	0.016	0.0408	0.0178	0.0183	0.0259	0.0012	0.0327	0.0365	0.1266	0.0022	0.0422	0.1318	0.0206	0.0238	0.0017	0.0011	0.0176	0.0168	0.1206	0.0208	0.1439	0.0503	0.0016
2	rs17618762	19846104	0.98	0.192372589028169	1.03	0.312927433563081	0.669817461803461	0.173160180601383	0.0055	0.0053	0.0743	0.016	0.0408	0.0178	0.0183	0.0259	0.0012	0.0327	0.0365	0.1265	0.0022	0.0422	0.1317	0.0206	0.0238	0.0017	0.0011	0.0176	0.0168	0.1206	0.0208	0.1439	0.0503	0.0016
2	rs115891937	19850072	0.98	0.192372589028169	1.03	0.312927433563081	0.669600715011541	0.17206704779392	0.0055	0.0053	0.0744	0.016	0.0408	0.0178	0.0183	0.0259	0.0012	0.0327	0.0365	0.1265	0.0022	0.0422	0.1317	0.0206	0.0238	0.0017	0.0011	0.0176	0.0168	0.1205	0.0208	0.1439	0.0503	0.0016
2	rs72787914	19853395	0.98	0.192372589028169	1.03	0.312927433563081	0.663400759767141	0.170778274654062	0.0055	0.0053	0.0744	0.016	0.0408	0.0178	0.0183	0.0259	0.0012	0.0327	0.0365	0.1266	0.0021	0.0422	0.1318	0.0206	0.0238	0.0017	0.0011	0.0176	0.0168	0.1205	0.0208	0.144	0.0503	0.0016
2	rs17554487	19860414	0.98	0.192372589028169	1.03	0.312927433563081	0.678949322645448	0.166147191699886	0.0056	0.0053	0.0747	0.016	0.0409	0.0177	0.0183	0.0258	0.0012	0.0327	0.0362	0.1268	0.0022	0.0423	0.1318	0.0204	0.0237	0.0017	0.0011	0.0175	0.0169	0.1198	0.0208	0.1447	0.0501	0.0016
2	rs17619532	19874912	0.98	0.192372589028169	1.03	0.312927433563081	0.663544649189242	0.174754481808434	0.0057	0.0053	0.0748	0.016	0.0409	0.0177	0.0182	0.0258	0.0012	0.0327	0.0361	0.1269	0.0022	0.0423	0.1318	0.0204	0.0237	0.0017	0.0011	0.0175	0.0169	0.1197	0.0208	0.1449	0.0501	0.0016
2	rs77897259	19877738	0.98	0.192372589028169	1.03	0.312927433563081	0.649724390202301	0.174954125875564	0.0057	0.0053	0.0748	0.016	0.0409	0.0177	0.0182	0.0258	0.0012	0.0326	0.0361	0.1269	0.0022	0.0422	0.1319	0.0203	0.0236	0.0017	0.0011	0.0175	0.0169	0.1196	0.0208	0.1449	0.0501	0.0017
2	rs12466754	19878289	0.98	0.192372589028169	1.03	0.312927433563081	0.653792315709479	0.176654286745598	0.0057	0.0054	0.0748	0.016	0.0409	0.0177	0.0182	0.0258	0.0012	0.0326	0.0361	0.1269	0.0022	0.0422	0.1319	0.0203	0.0236	0.0017	0.0011	0.0174	0.0169	0.1196	0.0208	0.1449	0.0501	0.0017
2	rs79822367	19880690	0.98	0.192372589028169	1.03	0.312927433563081	0.632230154927358	0.154623866827518	0.0057	0.0053	0.0749	0.016	0.0409	0.0177	0.0181	0.0257	0.0013	0.0326	0.036	0.127	0.0022	0.0422	0.1319	0.0203	0.0236	0.0017	0.0011	0.0174	0.0169	0.1197	0.0208	0.1449	0.0501	0.0017
2	rs1453187	19898659	0.98	0.192372589028169	1.03	0.312927433563081	0.584182569346122	0.100421787636218	0.0061	0.0053	0.0757	0.0156	0.0411	0.0178	0.0172	0.0253	0.0014	0.0325	0.0357	0.1278	0.0024	0.042	0.1323	0.0198	0.0235	0.0019	0.0015	0.0169	0.0171	0.1197	0.0205	0.1446	0.05	0.002
2	rs12472768	19901682	0.98	0.192372589028169	1.03	0.312927433563081	0.586016395823761	0.0966266183273808	0.0061	0.0053	0.0757	0.0157	0.041	0.0177	0.017	0.0252	0.0014	0.0326	0.0356	0.1279	0.0024	0.042	0.1322	0.0199	0.0234	0.0019	0.0015	0.0169	0.0171	0.1201	0.0205	0.1446	0.05	0.002
2	rs754569	19902787	0.98	0.192372589028169	1.03	0.312927433563081	0.593173287985702	0.0895210201122447	0.0061	0.0053	0.0757	0.0157	0.041	0.0178	0.017	0.0252	0.0013	0.0326	0.0356	0.128	0.0024	0.042	0.1322	0.0199	0.0234	0.0019	0.0015	0.0169	0.0172	0.1201	0.0205	0.1445	0.05	0.002
2	rs77528770	19904314	0.98	0.192372589028169	1.03	0.312927433563081	0.552888881429352	0.0715852094895178	0.0061	0.0053	0.0757	0.0157	0.041	0.0177	0.017	0.0252	0.0013	0.0325	0.0356	0.128	0.0023	0.0419	0.1323	0.0199	0.0234	0.0019	0.0015	0.0169	0.0172	0.1201	0.0205	0.1445	0.05	0.002
2	rs13005208	19907931	0.98	0.192372589028169	1.03	0.312927433563081	0.556797940688914	0.0777247094247361	0.0061	0.0054	0.0757	0.0157	0.0409	0.0177	0.017	0.0252	0.0013	0.0325	0.0356	0.1281	0.0023	0.0419	0.1324	0.0199	0.0234	0.0019	0.0015	0.0168	0.0172	0.12	0.0205	0.1444	0.05	0.002
2	rs17620528	19914675	0.98	0.192372589028169	1.03	0.312927433563081	0.563052633063429	0.0878169919829966	0.0061	0.0054	0.0757	0.0157	0.0409	0.0178	0.017	0.0252	0.0013	0.0325	0.0355	0.1282	0.0023	0.0418	0.1325	0.0199	0.0234	0.0019	0.0015	0.0168	0.0172	0.1199	0.0205	0.1444	0.05	0.002
2	rs7590797	19914825	0.98	0.192372589028169	1.03	0.312927433563081	0.562319008694097	0.0862026536973973	0.0061	0.0054	0.0757	0.0157	0.0409	0.0178	0.017	0.0252	0.0013	0.0325	0.0355	0.1282	0.0023	0.0418	0.1325	0.0199	0.0234	0.0019	0.0015	0.0168	0.0172	0.1199	0.0205	0.1444	0.05	0.002
2	rs11687408	19919427	0.97	0.222305343836028	1.03	0.312927433563081	0.592421630124589	0.0324538657468023	0.0062	0.0058	0.0768	0.0159	0.0398	0.018	0.0166	0.0265	0.0014	0.0325	0.0344	0.1289	0.0026	0.0409	0.1323	0.0199	0.024	0.0024	0.002	0.0178	0.0175	0.1192	0.02	0.1438	0.0481	0.0023
2	rs77723314	19920106	0.97	0.222305343836028	1.03	0.312927433563081	0.591056110710179	0.0316058930105514	0.0062	0.0058	0.0768	0.0159	0.0398	0.018	0.0166	0.0265	0.0014	0.0325	0.0344	0.1289	0.0026	0.0409	0.1323	0.0199	0.024	0.0024	0.002	0.0178	0.0175	0.1192	0.02	0.1438	0.0481	0.0023
2	rs4666548	19926512	0.97	0.222305343836028	1.03	0.312927433563081	0.602709479107365	0.0420006674665008	0.0062	0.0059	0.0768	0.0159	0.0398	0.018	0.0166	0.0265	0.0014	0.0327	0.0343	0.129	0.0026	0.0409	0.1321	0.02	0.024	0.0024	0.002	0.0178	0.0175	0.1192	0.0201	0.1435	0.048	0.0024
2	rs77581651	19927906	0.97	0.222305343836028	1.03	0.312927433563081	0.591875247160932	0.0393315022812754	0.0062	0.0059	0.0768	0.0159	0.0398	0.018	0.0166	0.0265	0.0014	0.0327	0.0343	0.129	0.0025	0.041	0.1321	0.0199	0.024	0.0024	0.002	0.0178	0.0175	0.1191	0.0201	0.1435	0.048	0.0024
2	rs112445958	19931143	0.97	0.222305343836028	1.03	0.312927433563081	0.576469221648229	0.0369543923713855	0.0062	0.0059	0.0769	0.016	0.0398	0.018	0.0167	0.0265	0.0014	0.0327	0.0344	0.1289	0.0025	0.041	0.1321	0.0199	0.024	0.0024	0.002	0.0178	0.0176	0.1191	0.0201	0.1434	0.048	0.0023
2	rs17562937	19931892	0.97	0.222305343836028	1.04	0.276253925711104	0.574851443560338	0.0385678787188565	0.0062	0.0059	0.0768	0.016	0.0398	0.018	0.0167	0.0265	0.0014	0.0327	0.0343	0.1289	0.0025	0.041	0.1322	0.02	0.024	0.0024	0.002	0.0178	0.0176	0.1191	0.0201	0.1433	0.0479	0.0023
2	rs17621307	19937672	0.97	0.222305343836028	1.04	0.276253925711104	0.567999561278045	0.0448640863199299	0.0062	0.0059	0.0771	0.016	0.0397	0.018	0.0168	0.0265	0.0014	0.0328	0.0342	0.1289	0.0026	0.0409	0.1322	0.02	0.024	0.0025	0.002	0.0179	0.0176	0.119	0.0201	0.1432	0.0479	0.0024
2	rs114195113	19939936	0.97	0.222305343836028	1.04	0.276253925711104	0.556267140462298	0.0394411426689033	0.0062	0.0059	0.0771	0.016	0.0397	0.018	0.0168	0.0265	0.0014	0.0328	0.0343	0.1289	0.0026	0.0408	0.1322	0.02	0.024	0.0025	0.002	0.0179	0.0176	0.119	0.0201	0.1432	0.0478	0.0024
2	rs77333660	19941224	0.97	0.222305343836028	1.04	0.276253925711104	0.549124636136049	0.0414381110616784	0.0062	0.006	0.0771	0.016	0.0398	0.018	0.0169	0.0265	0.0014	0.0327	0.0342	0.1289	0.0026	0.0407	0.1323	0.02	0.024	0.0025	0.002	0.0179	0.0176	0.1191	0.02	0.1432	0.0477	0.0023
2	rs2123536	19945577	0.97	0.222305343836028	1.04	0.276253925711104	0.492060357457681	0.0349038415136676	0.006	0.0059	0.0786	0.0166	0.0403	0.0185	0.017	0.0268	0.0015	0.0332	0.0335	0.1295	0.0027	0.0399	0.1294	0.0196	0.0241	0.0028	0.0021	0.0177	0.0175	0.1194	0.0195	0.1435	0.0473	0.0025
2	rs80096122	19946337	0.97	0.222305343836028	1.04	0.276253925711104	0.490059955245777	0.0349557516974233	0.006	0.0059	0.0787	0.0166	0.0403	0.0186	0.0171	0.0269	0.0015	0.0333	0.0334	0.1294	0.0027	0.0399	0.1292	0.0195	0.0241	0.0029	0.0021	0.0176	0.0175	0.1194	0.0194	0.1436	0.0473	0.0026
2	rs956388	19946863	0.97	0.222305343836028	1.04	0.276253925711104	0.491059665017486	0.0353723027871356	0.0059	0.0059	0.0788	0.0166	0.0404	0.0186	0.0171	0.0269	0.0015	0.0333	0.0334	0.1294	0.0027	0.0398	0.1291	0.0195	0.0241	0.0029	0.0021	0.0176	0.0175	0.1194	0.0194	0.1436	0.0473	0.0026
2	rs55848015	19948671	0.97	0.222305343836028	1.04	0.276253925711104	0.495947313202283	0.0352679535612161	0.0059	0.006	0.0789	0.0166	0.0404	0.0186	0.0171	0.0269	0.0015	0.0333	0.0333	0.1293	0.0028	0.0398	0.129	0.0194	0.0241	0.0029	0.0021	0.0176	0.0175	0.1194	0.0194	0.1436	0.0473	0.0026
2	rs4666563	19948952	0.97	0.222305343836028	1.04	0.276253925711104	0.497330095223136	0.0364235263634658	0.0059	0.006	0.0789	0.0166	0.0404	0.0186	0.0171	0.0269	0.0015	0.0333	0.0333	0.1293	0.0027	0.0398	0.129	0.0194	0.0241	0.003	0.0021	0.0176	0.0176	0.1194	0.0194	0.1436	0.0473	0.0026
2	rs11096615	19950849	0.97	0.222305343836028	1.05	0.24269399207398	0.513428744316779	0.0407675332562023	0.0059	0.006	0.0788	0.0167	0.0404	0.019	0.0173	0.027	0.0015	0.0333	0.0333	0.129	0.0028	0.0397	0.1286	0.0197	0.024	0.0031	0.0022	0.0176	0.0176	0.1192	0.0195	0.1436	0.0473	0.0026
2	rs1453200	19952128	0.97	0.222305343836028	1.05	0.24269399207398	0.481664096229462	0.036264948426198	0.0059	0.006	0.0789	0.0168	0.0404	0.019	0.0173	0.0269	0.0015	0.0333	0.0333	0.1295	0.0028	0.0397	0.1286	0.0197	0.024	0.0032	0.0022	0.0176	0.0168	0.1191	0.0194	0.1436	0.0473	0.0027
2	rs17564315	19958496	0.97	0.222305343836028	1.06	0.212122118160079	0.483585828075562	0.0358961595989306	0.006	0.006	0.0791	0.017	0.0405	0.0192	0.0174	0.0269	0.0015	0.0334	0.0333	0.1294	0.0029	0.0396	0.128	0.0199	0.0243	0.0032	0.0023	0.0175	0.0169	0.1188	0.0195	0.1427	0.0472	0.0027
2	rs12614401	19961899	0.97	0.222305343836028	1.06	0.212122118160079	0.481911853449837	0.0364764556750437	0.006	0.006	0.0791	0.0171	0.0405	0.0192	0.0174	0.0269	0.0015	0.0334	0.0333	0.1294	0.003	0.0396	0.1279	0.0199	0.0244	0.0032	0.0023	0.0175	0.0169	0.1188	0.0195	0.1427	0.0472	0.0027
2	rs72775157	19971036	0.97	0.222305343836028	1.06	0.212122118160079	0.469905645321296	0.0402678246936832	0.006	0.0061	0.0792	0.0172	0.0404	0.0193	0.0174	0.0269	0.0015	0.0334	0.0333	0.1292	0.003	0.0397	0.1275	0.02	0.0245	0.0033	0.0023	0.0175	0.0169	0.1187	0.0195	0.1424	0.0472	0.0027
2	rs12710729	19973210	0.97	0.222305343836028	1.07	0.184406357471863	0.468254853282113	0.0456222928347064	0.0061	0.0061	0.0792	0.0173	0.0404	0.0193	0.0175	0.027	0.0015	0.0334	0.0331	0.1293	0.003	0.0396	0.1276	0.02	0.0245	0.0033	0.0023	0.0176	0.0169	0.1189	0.0195	0.1422	0.0471	0.0028
2	rs77993152	19973400	0.97	0.222305343836028	1.07	0.184406357471863	0.467400001121889	0.0479305133119256	0.0061	0.0061	0.0792	0.0173	0.0404	0.0193	0.0175	0.027	0.0015	0.0334	0.0331	0.1293	0.003	0.0395	0.1276	0.02	0.0245	0.0033	0.0023	0.0176	0.0169	0.1189	0.0195	0.1422	0.0471	0.0028
2	rs71435535	19977703	0.97	0.222305343836028	1.07	0.184406357471863	0.461316072094807	0.0496792736623614	0.0061	0.0061	0.0792	0.0173	0.0403	0.0193	0.0175	0.027	0.0015	0.0334	0.0331	0.1291	0.003	0.0396	0.1273	0.02	0.0246	0.0033	0.0023	0.0176	0.0169	0.1188	0.0196	0.1419	0.0472	0.0028
2	rs6743591	19978576	0.97	0.222305343836028	1.07	0.184406357471863	0.458470075978801	0.0456222928347064	0.0061	0.0061	0.0792	0.0174	0.0403	0.0193	0.0175	0.027	0.0015	0.0334	0.0331	0.1291	0.003	0.0397	0.1272	0.02	0.0247	0.0034	0.0023	0.0176	0.0169	0.1188	0.0197	0.1418	0.0472	0.0028
2	rs11896071	19979755	0.98	0.192372589028169	1.07	0.184406357471863	0.456718334149175	0.0566875231518936	0.0062	0.0062	0.0792	0.0177	0.0402	0.0195	0.018	0.027	0.0015	0.0333	0.0332	0.1286	0.0032	0.0403	0.1254	0.0203	0.0253	0.0035	0.0024	0.018	0.0171	0.1181	0.02	0.1406	0.0473	0.0029
2	rs71435536	19979861	0.98	0.192372589028169	1.07	0.184406357471863	0.452503526589901	0.0727249699591535	0.0062	0.0062	0.0792	0.0177	0.0402	0.0195	0.018	0.027	0.0015	0.0332	0.0331	0.1286	0.0032	0.0403	0.1251	0.0203	0.0254	0.0035	0.0024	0.0181	0.0171	0.118	0.0201	0.1404	0.0473	0.0029
2	rs16981959	19984566	0.98	0.192372589028169	1.07	0.184406357471863	0.315881293751149	0.0622695120060859	0.0063	0.007	0.0791	0.0187	0.0418	0.0202	0.0191	0.0271	0.0017	0.0326	0.0334	0.1283	0.0035	0.0409	0.1206	0.0206	0.0264	0.0039	0.0022	0.0193	0.0174	0.1166	0.0217	0.1356	0.0474	0.0032
2	rs1204007	19986406	0.97	0.222305343836028	1.07	0.184406357471863	0.304432810021229	0.0602078881705046	0.0063	0.007	0.0791	0.0188	0.0419	0.0203	0.0192	0.0271	0.0017	0.0326	0.0334	0.1282	0.0035	0.041	0.1205	0.0206	0.0264	0.0039	0.0022	0.0194	0.0174	0.1165	0.0217	0.1355	0.0474	0.0032
2	rs78806344	19989492	0.97	0.222305343836028	1.07	0.184406357471863	0.29191041625395	0.0604722476806379	0.0065	0.0074	0.0795	0.0191	0.0421	0.0203	0.0192	0.0272	0.0018	0.0328	0.0337	0.1267	0.0037	0.0416	0.1195	0.0201	0.0266	0.004	0.0023	0.0194	0.0179	0.1162	0.0219	0.134	0.0478	0.0033
2	rs7604613	19989521	0.97	0.222305343836028	1.07	0.184406357471863	0.292582750026875	0.0562378374433771	0.0065	0.0074	0.0795	0.0191	0.0421	0.0203	0.0192	0.0272	0.0018	0.0328	0.0337	0.1267	0.0037	0.0416	0.1195	0.0201	0.0266	0.004	0.0023	0.0195	0.018	0.1162	0.0219	0.1339	0.0478	0.0033
2	rs77996457	19990320	0.97	0.222305343836028	1.07	0.184406357471863	0.285422131529279	0.084828510477898	0.0065	0.0075	0.0796	0.0191	0.0422	0.0202	0.0193	0.0273	0.0018	0.0328	0.0337	0.1264	0.0037	0.0417	0.1192	0.02	0.0266	0.0041	0.0023	0.0195	0.0179	0.1159	0.022	0.1338	0.0478	0.0033
2	rs4666348	19991709	0.97	0.222305343836028	1.08	0.159408631830651	0.265741227007854	0.0685591865461554	0.0066	0.0076	0.0799	0.0192	0.0424	0.02	0.0195	0.0275	0.0018	0.0328	0.0339	0.1261	0.0038	0.0419	0.1187	0.0198	0.0267	0.0041	0.0024	0.0196	0.0178	0.1155	0.0222	0.1335	0.0478	0.0033
2	Affx-36284328	19994776	0.97	0.222305343836028	1.08	0.159408631830651	0.247609914206393	0.0567518894301204	0.0067	0.0078	0.0802	0.0194	0.0427	0.0199	0.0196	0.0276	0.0019	0.0328	0.0339	0.1255	0.004	0.042	0.1185	0.0198	0.0267	0.0043	0.0025	0.0196	0.0178	0.1151	0.0223	0.1328	0.0477	0.0034
2	rs16987112	19994998	0.97	0.222305343836028	1.08	0.159408631830651	0.246864142936019	0.0577211380326175	0.0067	0.0078	0.0802	0.0194	0.0427	0.0199	0.0196	0.0276	0.0019	0.0328	0.0339	0.1254	0.004	0.0421	0.1184	0.0198	0.0267	0.0043	0.0025	0.0196	0.0178	0.1152	0.0223	0.1327	0.0477	0.0035
2	rs114028016	19998512	0.97	0.222305343836028	1.08	0.159408631830651	0.237796524611846	0.0791252688413024	0.0068	0.0079	0.0804	0.0195	0.0428	0.02	0.0197	0.0274	0.002	0.0328	0.0339	0.1252	0.0041	0.0421	0.1181	0.0199	0.0268	0.0043	0.0026	0.0195	0.0178	0.1152	0.0223	0.1323	0.0476	0.0035
2	rs6728440	19999346	0.97	0.222305343836028	1.08	0.159408631830651	0.236082410729386	0.0836901834674393	0.0068	0.0079	0.0804	0.0195	0.0428	0.02	0.0197	0.0274	0.002	0.0328	0.034	0.1251	0.0041	0.0421	0.118	0.0199	0.0268	0.0043	0.0026	0.0195	0.0178	0.1152	0.0223	0.1322	0.0476	0.0035
2	rs62110859	20002170	0.96	0.255413023536062	1.08	0.159408631830651	0.204424969933426	0.0698192862789994	0.0069	0.0082	0.0806	0.0197	0.0431	0.02	0.0199	0.0276	0.0022	0.0327	0.034	0.1249	0.0043	0.0422	0.1168	0.0202	0.0268	0.0044	0.0028	0.0194	0.0177	0.1151	0.0225	0.1311	0.0477	0.0037
2	rs16987121	20006636	0.96	0.255413023536062	1.09	0.136985182682918	0.147533569820667	0.0775778760165104	0.007	0.0084	0.081	0.0198	0.0434	0.0202	0.0199	0.0277	0.0023	0.0328	0.0341	0.1255	0.0044	0.0421	0.1161	0.0201	0.0263	0.0045	0.0029	0.0192	0.0176	0.1148	0.0226	0.1303	0.0475	0.0038
2	rs17687974	20006833	0.96	0.255413023536062	1.08	0.159408631830651	0.147044253811047	0.0786080873123045	0.007	0.0084	0.081	0.0198	0.0434	0.0202	0.0199	0.0277	0.0023	0.0328	0.0341	0.1255	0.0044	0.0421	0.1161	0.0201	0.0263	0.0045	0.0029	0.0192	0.0176	0.1148	0.0226	0.1303	0.0475	0.0038
2	rs74789872	20007214	0.96	0.255413023536062	1.08	0.159408631830651	0.146653496592268	0.0794214207750481	0.007	0.0084	0.081	0.0198	0.0434	0.0202	0.0199	0.0277	0.0023	0.0328	0.0341	0.1255	0.0044	0.0421	0.1161	0.0201	0.0263	0.0045	0.0029	0.0192	0.0176	0.1148	0.0226	0.1303	0.0475	0.0038
2	rs72775166	20009646	0.96	0.255413023536062	1.09	0.136985182682918	0.144547636505083	0.0922587702781555	0.007	0.0084	0.081	0.0198	0.0434	0.0202	0.0199	0.0277	0.0023	0.0328	0.0341	0.1255	0.0044	0.0421	0.1161	0.0201	0.0263	0.0045	0.0029	0.0192	0.0176	0.1148	0.0226	0.1303	0.0476	0.0038
2	rs80209550	20009773	0.96	0.255413023536062	1.09	0.136985182682918	0.144483128309896	0.0920228242190102	0.007	0.0084	0.081	0.0198	0.0434	0.0202	0.0199	0.0277	0.0023	0.0328	0.0341	0.1255	0.0044	0.0421	0.1161	0.0201	0.0263	0.0045	0.0029	0.0192	0.0176	0.1148	0.0226	0.1303	0.0476	0.0038
2	rs10183107	20011034	0.96	0.255413023536062	1.09	0.136985182682918	0.142395950911372	0.0874315386263172	0.007	0.0084	0.0811	0.0198	0.0434	0.0202	0.0199	0.0277	0.0024	0.0328	0.0342	0.1256	0.0044	0.0421	0.1161	0.0201	0.0263	0.0045	0.0029	0.0192	0.0176	0.1148	0.0226	0.1303	0.0476	0.0038
2	rs74856448	20022421	0.96	0.255413023536062	1.09	0.136985182682918	0.136554597268285	0.102627730579959	0.007	0.0084	0.0811	0.0198	0.0434	0.0202	0.0199	0.0277	0.0024	0.0328	0.0342	0.1255	0.0044	0.0421	0.1159	0.0201	0.0263	0.0045	0.003	0.0191	0.0176	0.1148	0.0226	0.1301	0.0475	0.0038
2	rs11683203	20036711	0.96	0.255413023536062	1.08	0.159408631830651	0.132598686289923	0.111212169962147	0.007	0.0084	0.0812	0.0198	0.0434	0.0203	0.0199	0.0277	0.0024	0.0327	0.0342	0.1255	0.0044	0.0421	0.1158	0.0201	0.0263	0.0045	0.003	0.019	0.0176	0.1149	0.0226	0.1301	0.0475	0.0039
2	rs16987149	20040533	0.96	0.255413023536062	1.08	0.159408631830651	0.128802968778831	0.114103670437991	0.007	0.0084	0.0812	0.0198	0.0434	0.0203	0.0199	0.0277	0.0024	0.0327	0.0342	0.1256	0.0044	0.0421	0.1158	0.0202	0.0263	0.0045	0.003	0.019	0.0176	0.1148	0.0227	0.13	0.0474	0.0039
2	rs13017000	20043663	0.96	0.255413023536062	1.08	0.159408631830651	0.121585277512863	0.134751448446218	0.0071	0.0084	0.0811	0.0196	0.0434	0.0203	0.0199	0.0277	0.0024	0.0327	0.0341	0.126	0.0044	0.0422	0.1157	0.0202	0.0263	0.0045	0.003	0.0191	0.0177	0.1148	0.0227	0.1299	0.0473	0.0039
2	rs751098	20049701	0.96	0.255413023536062	1.08	0.159408631830651	0.119388735652684	0.137032169980304	0.0071	0.0083	0.0811	0.0195	0.0434	0.0202	0.0197	0.0279	0.0024	0.0328	0.034	0.1262	0.0044	0.0424	0.1153	0.0201	0.0262	0.0046	0.0031	0.019	0.0177	0.1153	0.0228	0.1295	0.0474	0.0039
2	rs72777152	20057597	0.97	0.222305343836028	1.08	0.159408631830651	0.120224004202054	0.132575227842173	0.007	0.0083	0.081	0.0196	0.0434	0.0201	0.0198	0.028	0.0024	0.0329	0.034	0.1262	0.0044	0.0426	0.1149	0.02	0.0258	0.0046	0.0031	0.019	0.0177	0.1155	0.0229	0.1292	0.0477	0.0039
2	rs115068303	20058872	0.97	0.222305343836028	1.09	0.136985182682918	0.131285443256259	0.132846540895029	0.007	0.0083	0.0809	0.0196	0.0434	0.0202	0.0199	0.0281	0.0024	0.033	0.034	0.1262	0.0044	0.0426	0.1147	0.02	0.0258	0.0047	0.0031	0.0189	0.0177	0.1156	0.0229	0.1289	0.0477	0.0039
2	rs75285437	20059590	0.97	0.222305343836028	1.09	0.136985182682918	0.0913513657508996	0.0598122729134044	0.007	0.0084	0.0805	0.0197	0.0436	0.0203	0.0201	0.0284	0.0024	0.0331	0.0341	0.1263	0.0044	0.0429	0.1136	0.02	0.0254	0.0048	0.0032	0.0187	0.0176	0.1161	0.0231	0.1283	0.0481	0.0039
2	rs10177060	20062043	0.95	0.291843936447983	1.09	0.136985182682918	0.049505965734464	0.0757520520348393	0.0067	0.0085	0.0811	0.0204	0.0433	0.0206	0.0215	0.0297	0.0027	0.0337	0.0342	0.124	0.0043	0.0448	0.1084	0.02	0.0237	0.0051	0.0037	0.0173	0.0168	0.119	0.0248	0.1254	0.0502	0.0039
2	rs11096624	20063586	0.94	0.331738599837001	1.07	0.184406357471863	0.114311784872836	0.182700060279102	0.0059	0.0083	0.0835	0.019	0.0417	0.0201	0.0214	0.0285	0.0022	0.0323	0.0326	0.1267	0.0037	0.0453	0.1106	0.0192	0.0231	0.0046	0.0033	0.0151	0.0156	0.1234	0.0248	0.1294	0.0503	0.0035
2	rs7566500	20064510	0.94	0.331738599837001	1.07	0.184406357471863	0.10656026408301	0.153573595268174	0.0059	0.0083	0.0837	0.019	0.0417	0.0202	0.0214	0.0284	0.0021	0.0321	0.0326	0.1265	0.0036	0.0452	0.1114	0.0191	0.023	0.0046	0.0032	0.015	0.0156	0.1238	0.0248	0.1296	0.0502	0.0033
2	rs12466415	20064698	0.94	0.331738599837001	1.07	0.184406357471863	0.124719277112503	0.153382911667187	0.0058	0.0082	0.0837	0.0189	0.0416	0.0202	0.0214	0.0284	0.002	0.0321	0.0326	0.1264	0.0036	0.0453	0.1114	0.0192	0.023	0.0045	0.0032	0.015	0.0156	0.1239	0.0248	0.1296	0.0503	0.0033
2	rs111406291	20066076	0.94	0.331738599837001	1.07	0.184406357471863	0.130646957943617	0.158657391375239	0.0058	0.0082	0.0841	0.0189	0.0415	0.0202	0.0214	0.0284	0.002	0.0321	0.0326	0.1265	0.0035	0.0452	0.1115	0.0191	0.0231	0.0045	0.0032	0.015	0.0156	0.1239	0.0248	0.1297	0.0503	0.0033
2	rs10181645	20071553	0.94	0.331738599837001	1.07	0.184406357471863	0.108608945729177	0.118840576675322	0.0057	0.008	0.0854	0.0187	0.041	0.02	0.0211	0.0284	0.002	0.032	0.0326	0.1267	0.0034	0.0449	0.1121	0.019	0.0232	0.0044	0.0032	0.0148	0.0156	0.1241	0.0249	0.13	0.0502	0.0031
2	rs11096626	20073860	0.94	0.331738599837001	1.06	0.212122118160079	0.107635503829467	0.105431987062848	0.0057	0.008	0.0856	0.0187	0.0409	0.02	0.0211	0.0284	0.002	0.032	0.0325	0.1267	0.0034	0.0449	0.1121	0.019	0.0232	0.0044	0.0032	0.0147	0.0156	0.1242	0.0248	0.13	0.0502	0.0031
2	rs75681920	20078408	0.94	0.331738599837001	1.06	0.212122118160079	0.129526581129762	0.115903683580575	0.0057	0.0079	0.0859	0.0187	0.0408	0.0201	0.0211	0.0283	0.0019	0.0321	0.0325	0.1268	0.0033	0.0448	0.1122	0.019	0.0232	0.0043	0.0032	0.0147	0.0155	0.1244	0.0249	0.13	0.0502	0.0031
2	rs4035116	20078991	0.94	0.331738599837001	1.06	0.212122118160079	0.151052062412579	0.104438906794529	0.0057	0.0079	0.0861	0.0187	0.0407	0.0201	0.0211	0.0282	0.0018	0.0321	0.0325	0.1269	0.0033	0.0448	0.1122	0.0189	0.0232	0.0043	0.0032	0.0146	0.0155	0.1245	0.0249	0.13	0.0502	0.0031
2	rs79612186	20079296	0.94	0.331738599837001	1.06	0.212122118160079	0.151217681275069	0.096306275913502	0.0057	0.0079	0.0862	0.0186	0.0406	0.0201	0.021	0.0282	0.0018	0.0321	0.0324	0.1269	0.0033	0.0448	0.1122	0.0189	0.0231	0.0043	0.0031	0.0146	0.0155	0.1245	0.0249	0.1301	0.0502	0.0032
2	rs78676784	20079506	0.94	0.331738599837001	1.06	0.212122118160079	0.152047387882491	0.0857436209346151	0.0057	0.0079	0.0863	0.0186	0.0406	0.0201	0.021	0.0282	0.0018	0.0321	0.0324	0.127	0.0033	0.0448	0.1123	0.0189	0.0231	0.0043	0.0031	0.0146	0.0155	0.1245	0.0249	0.1301	0.0502	0.0031
2	rs12622453	20084639	0.93	0.375229593708928	1.06	0.212122118160079	0.0621608984049929	0.14817249413562	0.0052	0.0076	0.0892	0.018	0.0405	0.02	0.0204	0.0272	0.0014	0.0321	0.0316	0.1296	0.0025	0.0439	0.1141	0.0189	0.0227	0.0037	0.0023	0.0136	0.0144	0.1261	0.0256	0.1321	0.0499	0.0022
2	rs2278525	20086610	0.93	0.375229593708928	1.06	0.212122118160079	0.0593944350918189	0.126125596555621	0.0052	0.0076	0.0893	0.0179	0.0405	0.0199	0.0203	0.0271	0.0014	0.0321	0.0316	0.1298	0.0025	0.0439	0.1143	0.0189	0.0226	0.0037	0.0023	0.0135	0.0144	0.126	0.0256	0.1323	0.0499	0.0022
2	rs16987205	20087984	0.93	0.375229593708928	1.06	0.212122118160079	0.0580060695551763	0.113165088611038	0.0051	0.0076	0.0893	0.0178	0.0405	0.0199	0.0202	0.0272	0.0014	0.0321	0.0316	0.1299	0.0025	0.0438	0.1145	0.0188	0.0226	0.0037	0.0022	0.0135	0.0144	0.126	0.0256	0.1325	0.0499	0.0022
2	rs1370584	20102018	0.93	0.375229593708928	1.06	0.212122118160079	0.0459294799207436	0.0969473785145671	0.005	0.0073	0.0893	0.0174	0.0405	0.0194	0.0198	0.0274	0.0013	0.0318	0.0322	0.1299	0.0021	0.0439	0.1168	0.0187	0.0221	0.0036	0.0019	0.0131	0.0143	0.1257	0.0257	0.1339	0.0498	0.002
2	rs74469198	20110483	0.93	0.375229593708928	1.06	0.212122118160079	0.04480790693285	0.0753165075465166	0.005	0.0073	0.0893	0.0173	0.0406	0.0194	0.0197	0.0274	0.0013	0.0318	0.0322	0.1299	0.0021	0.0439	0.117	0.0186	0.022	0.0036	0.0019	0.0131	0.0143	0.1257	0.0257	0.1341	0.0498	0.002
2	rs56395266	20130259	0.93	0.375229593708928	1.06	0.212122118160079	0.0478780551944674	0.0596806478881288	0.005	0.0073	0.0893	0.0173	0.0406	0.0193	0.0196	0.0275	0.0013	0.0317	0.0322	0.1299	0.002	0.0439	0.1171	0.0186	0.0219	0.0036	0.0018	0.013	0.0143	0.1257	0.0259	0.1347	0.0498	0.0019
2	Affx-35293929	20133221	0.93	0.375229593708928	1.06	0.212122118160079	0.0479099345764565	0.0576563028099077	0.005	0.0073	0.0893	0.0173	0.0406	0.0193	0.0196	0.0275	0.0013	0.0317	0.0322	0.1299	0.002	0.0439	0.1171	0.0186	0.0219	0.0036	0.0018	0.013	0.0143	0.1257	0.0259	0.1347	0.0498	0.0019
2	rs2293670	20133346	0.93	0.375229593708928	1.06	0.212122118160079	0.0479099345764565	0.0575914987783686	0.005	0.0073	0.0893	0.0173	0.0406	0.0193	0.0196	0.0275	0.0013	0.0317	0.0322	0.1299	0.002	0.0439	0.1171	0.0186	0.0219	0.0036	0.0018	0.013	0.0143	0.1257	0.0259	0.1347	0.0498	0.0019
2	rs6741091	20135283	0.93	0.375229593708928	1.06	0.212122118160079	0.0478143395091914	0.0568162870431793	0.005	0.0073	0.0893	0.0172	0.0406	0.0193	0.0196	0.0275	0.0013	0.0317	0.0322	0.1299	0.002	0.0439	0.1171	0.0186	0.0219	0.0036	0.0018	0.013	0.0143	0.1258	0.0259	0.1348	0.0498	0.0019
2	rs78848859	20136257	0.93	0.375229593708928	1.06	0.212122118160079	0.0478143395091914	0.0570741906382361	0.005	0.0073	0.0893	0.0172	0.0406	0.0193	0.0196	0.0275	0.0013	0.0317	0.0322	0.1299	0.002	0.0439	0.1171	0.0186	0.0219	0.0036	0.0018	0.013	0.0143	0.1258	0.0259	0.1348	0.0498	0.0019
2	rs114298681	20140311	0.93	0.375229593708928	1.06	0.212122118160079	0.0477825032009291	0.0568807159807942	0.005	0.0073	0.0893	0.0172	0.0406	0.0193	0.0196	0.0275	0.0013	0.0317	0.0322	0.1299	0.002	0.0439	0.1171	0.0186	0.0219	0.0036	0.0018	0.013	0.0143	0.1258	0.0259	0.1348	0.0498	0.0019
2	rs114201790	20146919	0.93	0.375229593708928	1.06	0.212122118160079	0.0478621208887767	0.057526725948247	0.005	0.0073	0.0893	0.0172	0.0405	0.0193	0.0196	0.0275	0.0013	0.0317	0.0323	0.1299	0.002	0.0439	0.1172	0.0186	0.0219	0.0036	0.0018	0.013	0.0143	0.1258	0.0259	0.1348	0.0498	0.0019
2	rs116517351	20160078	0.93	0.375229593708928	1.06	0.212122118160079	0.0458830158772409	0.0622025491949414	0.005	0.0073	0.0893	0.0172	0.0405	0.0192	0.0196	0.0275	0.0013	0.0316	0.0323	0.13	0.002	0.0439	0.1172	0.0187	0.0219	0.0035	0.0018	0.013	0.0143	0.1257	0.0259	0.1349	0.0498	0.0019
2	rs6713662	20163911	0.93	0.375229593708928	1.06	0.212122118160079	0.0456974791216927	0.0594177684161	0.005	0.0073	0.0893	0.0172	0.0405	0.0192	0.0196	0.0275	0.0013	0.0316	0.0323	0.13	0.002	0.0439	0.1172	0.0187	0.0219	0.0035	0.0018	0.013	0.0143	0.1257	0.0259	0.1349	0.0497	0.0019
2	rs116484187	20177088	0.93	0.375229593708928	1.05	0.24269399207398	0.0457747240126961	0.0553430878808383	0.0049	0.0073	0.0893	0.0171	0.0405	0.0192	0.0196	0.0275	0.0013	0.0316	0.0323	0.13	0.002	0.0438	0.1172	0.0187	0.0219	0.0035	0.0018	0.013	0.0143	0.1257	0.0259	0.1349	0.0497	0.0019
2	rs13035048	20188765	0.93	0.375229593708928	1.06	0.212122118160079	0.0457901836330573	0.0547711565714703	0.0049	0.0073	0.0893	0.0171	0.0405	0.0192	0.0196	0.0275	0.0013	0.0316	0.0323	0.13	0.002	0.0438	0.1172	0.0187	0.0219	0.0035	0.0018	0.013	0.0143	0.1257	0.0259	0.1349	0.0497	0.0019
2	rs1060742	20189015	0.93	0.375229593708928	1.06	0.212122118160079	0.0453279370188832	0.0612682758992906	0.0049	0.0073	0.0893	0.0171	0.0406	0.0192	0.0196	0.0275	0.0013	0.0316	0.0323	0.13	0.002	0.0438	0.1172	0.0187	0.0219	0.0035	0.0018	0.013	0.0143	0.1257	0.0259	0.1349	0.0497	0.0019
2	rs77245812	20202930	0.93	0.375229593708928	1.06	0.212122118160079	0.0411804014206721	0.0852093269808198	0.0049	0.0073	0.0897	0.017	0.0405	0.0191	0.0197	0.0275	0.0012	0.0315	0.0325	0.1303	0.0019	0.0438	0.1172	0.0186	0.0219	0.0035	0.0016	0.013	0.0143	0.1258	0.0259	0.1351	0.0495	0.0017
2	rs2077676	20205352	0.93	0.375229593708928	1.05	0.24269399207398	0.0398297400565309	0.108768377832217	0.0048	0.0073	0.0901	0.0169	0.0405	0.019	0.0198	0.0275	0.0012	0.0314	0.0326	0.1306	0.0018	0.0437	0.1173	0.0186	0.0219	0.0035	0.0015	0.0129	0.0143	0.1259	0.0259	0.1353	0.0493	0.0016
2	rs52826764	20205541	0.93	0.375229593708928	1.05	0.24269399207398	0.0399000569491171	0.110451525745496	0.0048	0.0073	0.0901	0.0169	0.0405	0.019	0.0199	0.0275	0.0012	0.0314	0.0326	0.1306	0.0018	0.0437	0.1173	0.0185	0.0219	0.0035	0.0015	0.0129	0.0143	0.1259	0.0259	0.1353	0.0493	0.0016
2	rs7570360	20217180	0.93	0.375229593708928	1.05	0.24269399207398	0.0459604737042774	0.108852299542982	0.0046	0.0074	0.0906	0.0167	0.0404	0.019	0.0201	0.0275	0.0011	0.0312	0.0326	0.1313	0.0015	0.0436	0.1173	0.0186	0.0219	0.0035	0.0012	0.0128	0.0145	0.1261	0.0259	0.1358	0.049	0.0012
2	rs10206623	20223927	0.93	0.375229593708928	1.05	0.24269399207398	0.0471330183335778	0.118493618503065	0.0046	0.0074	0.0908	0.0167	0.0404	0.019	0.0202	0.0274	0.0011	0.0311	0.0326	0.1314	0.0015	0.0436	0.1173	0.0186	0.0218	0.0034	0.0011	0.0128	0.0144	0.1263	0.0259	0.1358	0.0489	0.0012
2	rs1191812	20224999	0.93	0.375229593708928	1.05	0.24269399207398	0.0475917866756997	0.109020217529996	0.0046	0.0074	0.0908	0.0167	0.0403	0.019	0.0202	0.0274	0.0011	0.0311	0.0326	0.1314	0.0015	0.0436	0.1173	0.0186	0.0218	0.0034	0.0011	0.0128	0.0144	0.1264	0.0259	0.1358	0.0489	0.0012
2	rs1147114	20234523	0.93	0.375229593708928	1.05	0.24269399207398	0.0444735906125834	0.106428695506672	0.0046	0.0074	0.0909	0.0166	0.0403	0.019	0.0201	0.0275	0.0011	0.031	0.0327	0.1317	0.0016	0.0435	0.1173	0.0186	0.0215	0.0033	0.0011	0.0128	0.0145	0.1265	0.0258	0.136	0.0489	0.0011
2	rs111460754	20234723	0.93	0.375229593708928	1.05	0.24269399207398	0.0445494218554793	0.10551490772154	0.0046	0.0074	0.0909	0.0166	0.0403	0.019	0.0201	0.0275	0.0011	0.031	0.0327	0.1317	0.0016	0.0435	0.1173	0.0186	0.0215	0.0033	0.0011	0.0128	0.0145	0.1265	0.0258	0.136	0.0489	0.0011
2	rs3754903	20237724	0.93	0.375229593708928	1.05	0.24269399207398	0.0437650731871137	0.111805161728862	0.0046	0.0074	0.091	0.0166	0.0404	0.019	0.02	0.0275	0.0011	0.031	0.0328	0.1319	0.0015	0.0435	0.1173	0.0185	0.0212	0.0033	0.0011	0.0127	0.0145	0.1266	0.0258	0.1362	0.0489	0.0011
2	rs60557282	20242057	0.93	0.375229593708928	1.05	0.24269399207398	0.0450980084969143	0.101726761465826	0.0046	0.0074	0.091	0.0166	0.0404	0.019	0.0199	0.0276	0.0011	0.0311	0.0329	0.1321	0.0014	0.0435	0.1173	0.0185	0.0208	0.0034	0.0011	0.0127	0.0146	0.1267	0.0257	0.1365	0.0487	0.0011
2	rs73222131	20245377	0.93	0.375229593708928	1.05	0.24269399207398	0.0434360890502953	0.102709789909883	0.0046	0.0074	0.0911	0.0165	0.0405	0.0189	0.0199	0.0275	0.0011	0.0311	0.0329	0.1321	0.0014	0.0435	0.1173	0.0185	0.0208	0.0033	0.0011	0.0127	0.0146	0.1268	0.0257	0.1365	0.0487	0.0011
2	rs1147119	20249534	0.93	0.375229593708928	1.05	0.24269399207398	0.0419328620466149	0.103202680493299	0.0046	0.0074	0.0911	0.0166	0.0405	0.0189	0.0198	0.0274	0.0011	0.0312	0.0329	0.132	0.0014	0.0435	0.1173	0.0185	0.0208	0.0033	0.0011	0.0127	0.0145	0.1268	0.0257	0.1365	0.0487	0.0011
2	rs1513831	20256856	0.93	0.375229593708928	1.05	0.24269399207398	0.0336822931098129	0.0967067692295438	0.0047	0.0074	0.0909	0.0167	0.0406	0.019	0.0197	0.0275	0.0012	0.0312	0.033	0.1312	0.0015	0.0431	0.1178	0.0184	0.0207	0.0032	0.0011	0.0127	0.0146	0.1275	0.0255	0.1366	0.0485	0.0011
2	rs7565124	20261685	0.93	0.375229593708928	1.05	0.24269399207398	0.0335698075803392	0.0913164243517505	0.0047	0.0075	0.0908	0.0167	0.0406	0.019	0.0196	0.0275	0.0012	0.0311	0.033	0.1311	0.0015	0.0431	0.1178	0.0184	0.0207	0.0032	0.0011	0.0127	0.0146	0.1277	0.0255	0.1366	0.0484	0.0012
2	rs112271586	20267917	0.93	0.375229593708928	1.04	0.276253925711104	0.0337825008869034	0.0997717665171424	0.0047	0.0075	0.0908	0.0167	0.0405	0.0189	0.0195	0.0274	0.0012	0.0311	0.033	0.1311	0.0015	0.0431	0.1178	0.0184	0.0207	0.0033	0.0011	0.0127	0.0146	0.1279	0.0254	0.1365	0.0484	0.0012
2	rs11685443	20274446	0.93	0.375229593708928	1.04	0.276253925711104	0.0341474979706353	0.0868930442417432	0.0047	0.0075	0.0907	0.0168	0.0404	0.0189	0.0194	0.0273	0.0013	0.0312	0.0332	0.1309	0.0016	0.0433	0.1176	0.0184	0.0207	0.0034	0.0012	0.0126	0.0146	0.1284	0.0253	0.1363	0.0484	0.0012
2	rs13400037	20276079	0.93	0.375229593708928	1.04	0.276253925711104	0.0334949631083124	0.0810582822074278	0.0047	0.0076	0.0907	0.0168	0.0404	0.0189	0.0193	0.0272	0.0013	0.0312	0.0332	0.131	0.0016	0.0433	0.1176	0.0185	0.0207	0.0035	0.0012	0.0126	0.0145	0.1283	0.0253	0.1363	0.0483	0.0013
2	rs116336763	20283729	0.93	0.375229593708928	1.04	0.276253925711104	0.0307952430441169	0.0746651251279482	0.0048	0.0076	0.0904	0.0167	0.0405	0.0188	0.0192	0.0269	0.0013	0.0315	0.0333	0.1308	0.0017	0.0432	0.1175	0.0182	0.0207	0.0036	0.0012	0.0127	0.0146	0.1289	0.0251	0.1362	0.0483	0.0013
2	rs76950201	20290451	0.93	0.375229593708928	1.04	0.276253925711104	0.0303393253988224	0.0764072979413735	0.0048	0.0076	0.0904	0.0167	0.0405	0.0188	0.0192	0.0269	0.0013	0.0316	0.0334	0.1308	0.0017	0.0432	0.1175	0.0181	0.0207	0.0036	0.0012	0.0127	0.0146	0.129	0.0251	0.1362	0.0484	0.0013
2	rs7572608	20293740	0.93	0.375229593708928	1.04	0.276253925711104	0.0285631416534761	0.0682804632597533	0.0048	0.0077	0.0903	0.0167	0.0404	0.0186	0.0191	0.0268	0.0014	0.0318	0.0334	0.1307	0.0017	0.0432	0.1177	0.0179	0.0207	0.0036	0.0013	0.0127	0.0147	0.1292	0.025	0.1361	0.0483	0.0014
2	rs73223878	20302569	0.93	0.375229593708928	1.04	0.276253925711104	0.0259657187513382	0.075026717366591	0.0049	0.0077	0.0903	0.0166	0.0404	0.0186	0.0191	0.0267	0.0014	0.0318	0.0334	0.1308	0.0018	0.0431	0.1176	0.0177	0.0207	0.0037	0.0012	0.0127	0.0147	0.1293	0.025	0.136	0.0483	0.0014
2	rs16987379	20306909	0.93	0.375229593708928	1.05	0.24269399207398	0.0237750018327753	0.0670320793301974	0.0049	0.0078	0.0904	0.0166	0.0404	0.0186	0.0191	0.0266	0.0014	0.0319	0.0334	0.131	0.0018	0.0431	0.1175	0.0177	0.0207	0.0037	0.0012	0.0128	0.0147	0.1293	0.0251	0.1358	0.0483	0.0014
2	rs7570037	20309978	0.93	0.375229593708928	1.05	0.24269399207398	0.0250505153574705	0.0738002367806995	0.0049	0.0078	0.0904	0.0166	0.0404	0.0186	0.0191	0.0266	0.0014	0.0319	0.0334	0.131	0.0018	0.0431	0.1174	0.0177	0.0207	0.0037	0.0012	0.0128	0.0148	0.1292	0.025	0.1359	0.0484	0.0014
2	rs77680390	20315251	0.94	0.331738599837001	1.05	0.24269399207398	0.0251114794287727	0.0709473706679503	0.0049	0.0078	0.0905	0.0166	0.0404	0.0187	0.0191	0.0265	0.0015	0.032	0.0335	0.1309	0.0018	0.043	0.1173	0.0177	0.0207	0.0037	0.0013	0.0127	0.0148	0.1293	0.0249	0.1359	0.0484	0.0015
2	rs6717027	20321943	0.93	0.375229593708928	1.05	0.24269399207398	0.0253359209176513	0.0644283606825479	0.0051	0.0078	0.0911	0.0169	0.0406	0.0189	0.0187	0.0261	0.0017	0.0324	0.0337	0.1301	0.0021	0.0423	0.1163	0.0177	0.0208	0.0036	0.0016	0.0126	0.0149	0.1299	0.024	0.1362	0.0485	0.0017
2	rs13384258	20322005	0.93	0.375229593708928	1.05	0.24269399207398	0.0253666371154505	0.0634125350556216	0.0051	0.0078	0.0911	0.0169	0.0406	0.0189	0.0187	0.0261	0.0017	0.0324	0.0337	0.1301	0.0021	0.0423	0.1163	0.0177	0.0208	0.0036	0.0016	0.0126	0.0149	0.1299	0.024	0.1362	0.0485	0.0017
2	rs115363563	20322688	0.93	0.375229593708928	1.05	0.24269399207398	0.0255103308046789	0.067793837675817	0.0051	0.0078	0.0911	0.0169	0.0406	0.0188	0.0187	0.0261	0.0018	0.0324	0.0337	0.1301	0.0021	0.0423	0.1163	0.0177	0.0208	0.0036	0.0016	0.0126	0.0149	0.1299	0.024	0.1362	0.0485	0.0017
2	rs17652106	20326677	0.93	0.375229593708928	1.05	0.24269399207398	0.0251827380063274	0.0594177684161	0.005	0.0078	0.0914	0.0168	0.0406	0.0187	0.0187	0.0261	0.0018	0.0325	0.0338	0.13	0.0021	0.042	0.1163	0.0176	0.0208	0.0036	0.0017	0.0125	0.015	0.13	0.0238	0.1361	0.0485	0.0017
2	rs6724651	20336210	0.94	0.331738599837001	1.05	0.24269399207398	0.0255720912009296	0.0439962412285904	0.0051	0.0079	0.0926	0.0165	0.0411	0.0183	0.0182	0.0262	0.0017	0.033	0.0338	0.1296	0.0023	0.042	0.116	0.017	0.0204	0.0036	0.0016	0.0123	0.015	0.1303	0.0237	0.1375	0.0476	0.0017
2	rs116048476	20337071	0.94	0.331738599837001	1.05	0.24269399207398	0.0245565936821786	0.0433646137910952	0.0051	0.0079	0.0926	0.0165	0.0412	0.0182	0.0182	0.0262	0.0017	0.033	0.0338	0.1295	0.0023	0.042	0.116	0.017	0.0204	0.0036	0.0016	0.0123	0.015	0.1303	0.0237	0.1375	0.0475	0.0017
2	rs2348315	20338504	0.93	0.375229593708928	1.06	0.212122118160079	0.0225279180295855	0.0327556241814075	0.0051	0.0079	0.0927	0.0165	0.0412	0.0182	0.0182	0.0262	0.0017	0.0331	0.0337	0.1295	0.0025	0.042	0.116	0.0171	0.0203	0.0036	0.0016	0.0123	0.015	0.1304	0.0236	0.1376	0.0475	0.0018
2	rs75772582	20339108	0.93	0.375229593708928	1.06	0.212122118160079	0.0226599062465266	0.0312597484489833	0.0051	0.0079	0.0927	0.0165	0.0412	0.0182	0.0182	0.0262	0.0017	0.0331	0.0337	0.1294	0.0025	0.042	0.116	0.0171	0.0204	0.0036	0.0016	0.0123	0.015	0.1303	0.0236	0.1376	0.0475	0.0018
2	rs10495703	20350783	0.93	0.375229593708928	1.06	0.212122118160079	0.0253973798783102	0.0248012363285084	0.0053	0.008	0.0926	0.0163	0.0415	0.018	0.018	0.0262	0.0018	0.0333	0.0336	0.129	0.0026	0.0426	0.1154	0.0174	0.0215	0.0036	0.0016	0.0121	0.0151	0.13	0.0238	0.137	0.0473	0.0018
2	rs4666296	20352060	0.93	0.375229593708928	1.06	0.212122118160079	0.0261118214772325	0.0262816988485832	0.0052	0.008	0.0926	0.0162	0.0415	0.018	0.018	0.0262	0.0018	0.0333	0.0336	0.129	0.0026	0.0426	0.1155	0.0173	0.0216	0.0036	0.0016	0.0121	0.015	0.1301	0.0238	0.1369	0.0473	0.0018
2	rs1398950	20353356	0.93	0.375229593708928	1.05	0.24269399207398	0.0258201993238255	0.0267383323651783	0.0052	0.008	0.0927	0.0162	0.0415	0.0181	0.018	0.026	0.0018	0.0334	0.0336	0.1289	0.0026	0.0425	0.1156	0.0173	0.0217	0.0036	0.0016	0.0121	0.015	0.13	0.0238	0.1368	0.0472	0.0018
2	rs77472542	20356030	0.93	0.375229593708928	1.05	0.24269399207398	0.0307247903072211	0.0300864075454566	0.0052	0.0079	0.0927	0.0161	0.0415	0.0181	0.018	0.0261	0.0017	0.0334	0.0336	0.1288	0.0026	0.0425	0.1154	0.0174	0.0221	0.0036	0.0016	0.0121	0.015	0.1299	0.0238	0.1368	0.0472	0.0018
2	rs71435547	20356672	0.93	0.375229593708928	1.05	0.24269399207398	0.0342107052433295	0.0298928809364368	0.0052	0.0079	0.0928	0.016	0.0415	0.0181	0.0179	0.0261	0.0018	0.0335	0.0337	0.1289	0.0026	0.0425	0.1152	0.0174	0.0224	0.0037	0.0016	0.0121	0.015	0.1298	0.0238	0.1368	0.0472	0.0018
2	rs116492871	20364294	0.93	0.375229593708928	1.05	0.24269399207398	0.0357652875258176	0.0308173030052022	0.005	0.0079	0.093	0.0159	0.0416	0.018	0.0178	0.0263	0.0019	0.0334	0.0338	0.1289	0.0028	0.0418	0.1152	0.0177	0.0223	0.0038	0.0019	0.0122	0.0151	0.1295	0.0236	0.1365	0.0472	0.0018
2	rs62109687	20366483	0.93	0.375229593708928	1.05	0.24269399207398	0.0354920314234081	0.0302319339430998	0.005	0.0079	0.093	0.0159	0.0416	0.018	0.0178	0.0264	0.0019	0.0334	0.0338	0.1289	0.0028	0.0418	0.1152	0.0177	0.0223	0.0038	0.0019	0.0123	0.015	0.1295	0.0236	0.1365	0.0472	0.0018
2	rs870526	20369562	0.93	0.375229593708928	1.05	0.24269399207398	0.035401269421807	0.0249785181636325	0.005	0.0079	0.093	0.0159	0.0416	0.018	0.0178	0.0264	0.0019	0.0334	0.0339	0.1288	0.0028	0.0417	0.1151	0.0177	0.0223	0.0038	0.0019	0.0123	0.015	0.1296	0.0236	0.1366	0.0472	0.0018
2	rs75733687	20369639	0.93	0.375229593708928	1.05	0.24269399207398	0.035466082938844	0.0256037211867234	0.005	0.0079	0.093	0.0159	0.0416	0.018	0.0178	0.0264	0.0019	0.0334	0.0339	0.1288	0.0028	0.0417	0.1151	0.0177	0.0223	0.0038	0.0019	0.0123	0.015	0.1296	0.0236	0.1366	0.0472	0.0018
2	rs12478327	20374249	0.93	0.375229593708928	1.05	0.24269399207398	0.0380585577411121	0.0315563357147511	0.005	0.008	0.0931	0.016	0.041	0.0178	0.0179	0.0263	0.002	0.0333	0.0337	0.1288	0.003	0.0417	0.1157	0.018	0.0222	0.0039	0.002	0.0122	0.015	0.1298	0.0235	0.1367	0.047	0.0019
2	rs4233758	20376022	0.93	0.375229593708928	1.05	0.24269399207398	0.0378139278603571	0.032353566009896	0.005	0.008	0.0932	0.016	0.041	0.0176	0.0181	0.0263	0.002	0.0333	0.0336	0.1285	0.003	0.0417	0.1157	0.018	0.0222	0.0038	0.002	0.0123	0.015	0.1297	0.0234	0.1367	0.0469	0.0019
2	rs4386284	20385165	0.93	0.375229593708928	1.05	0.24269399207398	0.0302463944673456	0.0248455005506537	0.005	0.0079	0.0932	0.0158	0.0413	0.0175	0.0181	0.0262	0.0022	0.0335	0.0336	0.1284	0.003	0.0418	0.1159	0.018	0.0221	0.0037	0.0019	0.0125	0.0152	0.1291	0.0235	0.1369	0.0467	0.002
2	rs4632301	20385233	0.93	0.375229593708928	1.05	0.24269399207398	0.0301073741392359	0.025648658810426	0.005	0.0079	0.0932	0.0159	0.0413	0.0175	0.0181	0.0262	0.0021	0.0334	0.0336	0.1284	0.003	0.0418	0.1158	0.018	0.0221	0.0037	0.0019	0.0125	0.0152	0.129	0.0235	0.1369	0.0469	0.002
2	rs62109723	20393409	0.93	0.375229593708928	1.05	0.24269399207398	0.027583430780478	0.0462682393468934	0.005	0.0079	0.0933	0.0162	0.0421	0.0174	0.0181	0.0259	0.0021	0.0345	0.0332	0.1263	0.0029	0.0419	0.1171	0.0178	0.022	0.0036	0.0019	0.0128	0.0156	0.1288	0.0235	0.1357	0.0467	0.0021
2	rs6756290	20395611	0.93	0.375229593708928	1.05	0.24269399207398	0.0248783580135121	0.0377572290299167	0.0051	0.0079	0.0935	0.0164	0.0423	0.0173	0.0182	0.0259	0.0021	0.0346	0.0332	0.1251	0.0029	0.0419	0.1179	0.0177	0.022	0.0036	0.0018	0.013	0.0158	0.1287	0.0237	0.1352	0.0466	0.0022
2	rs6744985	20400556	0.93	0.375229593708928	1.05	0.24269399207398	0.0337825008869034	0.0596806478881288	0.0051	0.0079	0.0936	0.0165	0.0424	0.0173	0.0182	0.0259	0.0021	0.0348	0.0333	0.1249	0.0029	0.042	0.1179	0.0177	0.022	0.0036	0.0018	0.013	0.0158	0.1284	0.0237	0.1347	0.0467	0.0023
2	rs6714433	20404903	0.93	0.375229593708928	1.05	0.24269399207398	0.016147329012761	0.0185534930673427	0.0054	0.0081	0.0942	0.0172	0.0438	0.0176	0.0187	0.0254	0.002	0.0358	0.0341	0.1235	0.0029	0.0431	0.1183	0.018	0.022	0.0036	0.0017	0.0135	0.0163	0.1255	0.0237	0.1299	0.0476	0.0027
2	rs3771248	20410211	0.92	0.422441555019286	1.05	0.24269399207398	0.0257994583834446	0.044458155480837	0.0056	0.0083	0.097	0.0175	0.045	0.0177	0.0191	0.0248	0.0019	0.0361	0.0352	0.1209	0.003	0.0443	0.1191	0.0181	0.0217	0.0036	0.0018	0.0136	0.0159	0.124	0.024	0.1246	0.0485	0.0031
2	rs3771241	20412526	0.92	0.422441555019286	1.05	0.24269399207398	0.0319018275358731	0.0690480901970368	0.0056	0.0083	0.0973	0.0174	0.0453	0.0178	0.0191	0.0248	0.0019	0.0365	0.0352	0.1207	0.003	0.0442	0.1196	0.0181	0.0215	0.0035	0.0018	0.0134	0.0159	0.1238	0.024	0.1236	0.0488	0.0032
2	rs55881199	20412561	0.92	0.422441555019286	1.05	0.24269399207398	0.0326793520439646	0.0725106983371063	0.0056	0.0083	0.0973	0.0174	0.0453	0.0178	0.0191	0.0248	0.0019	0.0364	0.0352	0.1206	0.003	0.0442	0.1196	0.0181	0.0215	0.0035	0.0018	0.0134	0.0159	0.1238	0.024	0.1236	0.0488	0.0032
2	rs3771240	20412686	0.92	0.422441555019286	1.05	0.24269399207398	0.0346299198788958	0.0686987256224412	0.0056	0.0083	0.0973	0.0174	0.0453	0.0178	0.0191	0.0248	0.0019	0.0364	0.0352	0.1205	0.003	0.0442	0.1196	0.0181	0.0215	0.0036	0.0018	0.0135	0.0159	0.1239	0.024	0.1237	0.0489	0.0032
2	rs13415389	20430717	0.92	0.422441555019286	1.05	0.24269399207398	0.0418891967431829	0.0703823905035144	0.0056	0.0085	0.097	0.0175	0.0455	0.018	0.0193	0.0248	0.0017	0.0364	0.0355	0.1206	0.0032	0.0444	0.1194	0.0182	0.0217	0.0036	0.0019	0.0136	0.0159	0.1237	0.0239	0.1226	0.049	0.0032
2	rs28732678	20451703	0.92	0.422441555019286	1.06	0.212122118160079	0.0552593101106133	0.072439332491911	0.0056	0.0085	0.0973	0.0177	0.0456	0.0181	0.0194	0.0247	0.0016	0.0367	0.0355	0.1203	0.0033	0.0446	0.1189	0.0183	0.0217	0.0037	0.0019	0.0134	0.0159	0.1242	0.0238	0.1217	0.0492	0.0032
2	rs741190	20452868	0.92	0.422441555019286	1.06	0.212122118160079	0.0563189293742314	0.0758247429028631	0.0056	0.0085	0.0972	0.0177	0.0455	0.018	0.0194	0.0247	0.0016	0.0367	0.0355	0.1203	0.0033	0.0446	0.1189	0.0183	0.0217	0.0037	0.0019	0.0134	0.0159	0.1242	0.0238	0.1218	0.0493	0.0032
2	rs72787403	20467746	0.92	0.422441555019286	1.07	0.184406357471863	0.0587889151935494	0.0745928928405047	0.0056	0.0085	0.0971	0.0177	0.0456	0.018	0.0195	0.0247	0.0016	0.0367	0.0356	0.1203	0.0033	0.0444	0.1189	0.0183	0.0217	0.0037	0.0019	0.0134	0.0159	0.1243	0.0238	0.1217	0.0493	0.0033
2	rs10164749	20472847	0.92	0.422441555019286	1.06	0.212122118160079	0.0554701606021511	0.0747373861482215	0.0056	0.0085	0.0972	0.0177	0.0455	0.018	0.0195	0.0247	0.0016	0.0367	0.0356	0.1202	0.0033	0.0444	0.1189	0.0183	0.0217	0.0037	0.0019	0.0134	0.0159	0.1243	0.0239	0.1217	0.0494	0.0032
2	rs72787409	20479633	0.92	0.422441555019286	1.07	0.184406357471863	0.0556815472943913	0.0714432632550444	0.0056	0.0084	0.0972	0.0177	0.0456	0.018	0.0195	0.0247	0.0016	0.0368	0.0357	0.1201	0.0032	0.0445	0.1189	0.0183	0.0216	0.0037	0.0019	0.0134	0.0159	0.1241	0.024	0.1216	0.0494	0.0032
2	rs74519552	20497603	0.92	0.422441555019286	1.07	0.184406357471863	0.0559996337600461	0.0730826690391564	0.0055	0.0084	0.0972	0.0177	0.0456	0.0181	0.0195	0.0247	0.0016	0.0368	0.0357	0.1201	0.0032	0.0445	0.1188	0.0183	0.0216	0.0037	0.0019	0.0134	0.0159	0.1242	0.024	0.1216	0.0494	0.0032
2	rs79167099	20500714	0.92	0.422441555019286	1.08	0.159408631830651	0.0588072038505243	0.0761886257580679	0.0055	0.0084	0.0975	0.0178	0.0454	0.0181	0.0195	0.0247	0.0016	0.0368	0.0357	0.1201	0.0032	0.0447	0.1188	0.0182	0.0217	0.0037	0.0019	0.0134	0.0158	0.1241	0.0239	0.1215	0.0494	0.0032
2	rs719148	20521647	0.92	0.422441555019286	1.07	0.184406357471863	0.0593024251012532	0.078018716176503	0.0055	0.0084	0.0975	0.0178	0.0454	0.0181	0.0195	0.0247	0.0016	0.0368	0.0357	0.1201	0.0032	0.0447	0.1188	0.0182	0.0217	0.0037	0.0019	0.0134	0.0158	0.1242	0.0239	0.1215	0.0493	0.0032
2	rs75205614	20559550	0.92	0.422441555019286	1.07	0.184406357471863	0.0901880860503957	0.169295433701399	0.0055	0.0086	0.0971	0.018	0.0454	0.0181	0.0196	0.0245	0.0015	0.0368	0.0359	0.12	0.0032	0.0451	0.1187	0.0183	0.0216	0.0037	0.0017	0.0134	0.0158	0.1243	0.0239	0.1209	0.0495	0.0032
2	rs78901306	20563218	0.92	0.422441555019286	1.07	0.184406357471863	0.0989643394702768	0.168506434272203	0.0055	0.0086	0.097	0.018	0.0454	0.0181	0.0197	0.0245	0.0015	0.0368	0.0359	0.1199	0.0032	0.0452	0.1187	0.0183	0.0215	0.0038	0.0017	0.0134	0.0158	0.1244	0.0239	0.1208	0.0496	0.0032
2	rs13425933	20565630	0.92	0.422441555019286	1.07	0.184406357471863	0.0986575556156203	0.160397311838853	0.0055	0.0086	0.0967	0.018	0.0454	0.0182	0.0197	0.0245	0.0015	0.0368	0.0359	0.12	0.0032	0.0453	0.1187	0.0183	0.0215	0.0038	0.0016	0.0134	0.0158	0.1244	0.0239	0.1207	0.0496	0.0032
2	rs4666383	20572094	0.92	0.422441555019286	1.07	0.184406357471863	0.0996567849372239	0.191692494967594	0.0055	0.0087	0.0966	0.0179	0.0455	0.0182	0.0197	0.0245	0.0015	0.0368	0.036	0.12	0.0032	0.0454	0.1186	0.0183	0.0215	0.0038	0.0017	0.0134	0.0158	0.1244	0.0239	0.1205	0.0497	0.0032
2	rs343150	20596551	0.92	0.422441555019286	1.07	0.184406357471863	0.117899921480963	0.248347895469178	0.0059	0.0089	0.0952	0.0187	0.0456	0.0202	0.0206	0.0246	0.0015	0.038	0.0362	0.1188	0.0031	0.0466	0.1189	0.0185	0.0207	0.0045	0.0021	0.0137	0.0161	0.1227	0.0234	0.1152	0.0514	0.0032
2	rs11678068	20598008	0.92	0.422441555019286	1.07	0.184406357471863	0.109016148950278	0.240092258422934	0.0059	0.0089	0.0945	0.0187	0.0454	0.0203	0.0209	0.0245	0.0015	0.0376	0.0363	0.1194	0.0031	0.0464	0.1181	0.0188	0.0206	0.0045	0.0021	0.0136	0.0161	0.1236	0.0237	0.1152	0.0511	0.0032
2	rs343149	20599105	0.92	0.422441555019286	1.08	0.159408631830651	0.119417478770644	0.308501458121557	0.0059	0.0089	0.0945	0.0187	0.0454	0.0203	0.0209	0.0246	0.0015	0.0376	0.0363	0.1194	0.0031	0.0464	0.118	0.0188	0.0206	0.0046	0.0021	0.0136	0.0161	0.1236	0.0237	0.1151	0.0511	0.0032
2	rs10205683	20603540	0.92	0.422441555019286	1.08	0.159408631830651	0.138716132170139	0.478816553258999	0.006	0.0089	0.0946	0.0187	0.0454	0.0203	0.021	0.0246	0.0015	0.0377	0.0363	0.1194	0.0031	0.0467	0.1178	0.0188	0.0206	0.0046	0.0021	0.0136	0.016	0.1233	0.0237	0.1148	0.0511	0.0032
2	rs1483569	20610308	0.92	0.422441555019286	1.08	0.159408631830651	0.170305950786283	0.384988280351675	0.0061	0.009	0.0946	0.0187	0.0458	0.0204	0.0211	0.0247	0.0016	0.0378	0.0364	0.1194	0.0031	0.0468	0.1174	0.0187	0.0204	0.0047	0.0022	0.0136	0.016	0.1226	0.0238	0.1142	0.0512	0.0033
2	rs72790779	20616665	0.92	0.422441555019286	1.08	0.159408631830651	0.175720130028024	0.402478886777698	0.0061	0.009	0.0946	0.0188	0.0458	0.0205	0.0212	0.0247	0.0017	0.0378	0.0364	0.1194	0.0031	0.0468	0.1172	0.0188	0.0203	0.0047	0.0022	0.0136	0.0159	0.1225	0.0238	0.1139	0.0513	0.0034
2	rs12477228	20618016	0.92	0.422441555019286	1.08	0.159408631830651	0.161248406740177	0.349177693295451	0.0062	0.0091	0.0946	0.0188	0.0458	0.0205	0.0212	0.0248	0.0018	0.0379	0.0364	0.1194	0.0032	0.0468	0.117	0.0188	0.0203	0.0048	0.0023	0.0136	0.0159	0.1222	0.0238	0.1136	0.0514	0.0034
2	rs34099027	20618982	0.91	0.473491286898298	1.08	0.159408631830651	0.142204201636266	0.373660076557514	0.0069	0.0096	0.0939	0.019	0.0462	0.0215	0.0217	0.0253	0.0023	0.0384	0.0366	0.1184	0.0037	0.0471	0.1145	0.019	0.0203	0.0051	0.0028	0.0136	0.0159	0.1205	0.0242	0.111	0.052	0.0041
2	rs6743033	20625174	0.92	0.422441555019286	1.08	0.159408631830651	0.221046675724313	0.600671714308084	0.0078	0.0106	0.0923	0.0191	0.0463	0.0228	0.0224	0.0257	0.0034	0.0389	0.0363	0.1184	0.0045	0.0474	0.1129	0.0206	0.0201	0.0057	0.0038	0.0131	0.0159	0.1175	0.0252	0.1055	0.0521	0.0051
2	rs967151	20629723	0.92	0.422441555019286	1.08	0.159408631830651	0.231403955865923	0.634006759949058	0.0079	0.0106	0.0921	0.0191	0.0463	0.0228	0.0225	0.0257	0.0034	0.0389	0.0362	0.1183	0.0045	0.0475	0.1128	0.0207	0.0201	0.0058	0.0038	0.0131	0.0159	0.1173	0.0253	0.1052	0.0521	0.0052
2	rs74805861	20631885	0.92	0.422441555019286	1.08	0.159408631830651	0.252642851526911	0.671874171145147	0.0081	0.0107	0.0918	0.0191	0.0463	0.0229	0.0225	0.0257	0.0036	0.0389	0.0364	0.118	0.0046	0.0476	0.1125	0.0207	0.02	0.0059	0.0039	0.0131	0.016	0.1169	0.0255	0.1047	0.0523	0.0053
2	rs342101	20636133	0.92	0.422441555019286	1.08	0.159408631830651	0.270878473631545	0.793525928240614	0.0085	0.011	0.0913	0.019	0.0463	0.0228	0.0227	0.0257	0.0039	0.0388	0.0366	0.1171	0.0049	0.048	0.1122	0.0209	0.0199	0.0059	0.0041	0.0132	0.0163	0.1159	0.0259	0.1037	0.053	0.0056
2	rs12621260	20636410	0.92	0.422441555019286	1.08	0.159408631830651	0.272448524088136	0.811585585120243	0.0085	0.011	0.0912	0.019	0.0463	0.0228	0.0227	0.0257	0.004	0.0388	0.0366	0.1171	0.0049	0.048	0.1122	0.0209	0.0199	0.0059	0.0041	0.0132	0.0164	0.1159	0.0259	0.1036	0.053	0.0056
2	rs111921338	20645456	0.92	0.422441555019286	1.09	0.136985182682918	0.328164554422255	1.03752064310971	0.0088	0.0114	0.0905	0.019	0.0461	0.0228	0.023	0.0257	0.0044	0.0385	0.0368	0.1158	0.0055	0.0484	0.1118	0.021	0.02	0.006	0.0043	0.0134	0.0163	0.1153	0.0263	0.1025	0.0533	0.0059
2	rs2602160	20645506	0.92	0.422441555019286	1.09	0.136985182682918	0.325210449658252	1.0346206859143	0.0088	0.0114	0.0905	0.019	0.0461	0.0228	0.023	0.0257	0.0044	0.0385	0.0368	0.1158	0.0055	0.0484	0.1118	0.021	0.02	0.006	0.0043	0.0134	0.0163	0.1153	0.0263	0.1025	0.0533	0.0059
2	rs11896000	20646109	0.92	0.422441555019286	1.09	0.136985182682918	0.347863342356859	1.07892880939917	0.0088	0.0114	0.0904	0.019	0.0461	0.0228	0.023	0.0258	0.0044	0.0385	0.0368	0.1158	0.0055	0.0483	0.1117	0.021	0.02	0.0061	0.0043	0.0134	0.0164	0.1152	0.0263	0.1025	0.0534	0.0059
2	rs7043	20647241	0.92	0.422441555019286	1.09	0.136985182682918	0.367993322944768	1.11851036236882	0.0089	0.0113	0.0903	0.019	0.0461	0.0228	0.023	0.0258	0.0044	0.0386	0.0368	0.1157	0.0056	0.0484	0.1117	0.0209	0.02	0.0062	0.0043	0.0134	0.0164	0.1151	0.0263	0.1024	0.0534	0.0059
2	rs78654231	20651911	0.92	0.422441555019286	1.09	0.136985182682918	0.348126505877511	1.21616726631552	0.0091	0.0113	0.0897	0.019	0.0459	0.0229	0.0232	0.026	0.0047	0.0388	0.0368	0.1152	0.0059	0.0486	0.1111	0.0211	0.0203	0.0062	0.0044	0.0136	0.0165	0.1147	0.0264	0.1015	0.0535	0.0061
2	rs62121970	20656831	0.92	0.422441555019286	1.09	0.136985182682918	0.36442727365728	1.38786651766142	0.0096	0.0114	0.0888	0.019	0.0459	0.0231	0.0235	0.0264	0.0051	0.039	0.037	0.1145	0.0065	0.0492	0.1103	0.0213	0.0204	0.0063	0.0045	0.0138	0.0167	0.1142	0.0265	0.1001	0.0536	0.0064
2	rs342124	20671176	0.92	0.422441555019286	1.09	0.136985182682918	0.385534360738159	1.54812423255682	0.0099	0.0114	0.0881	0.0189	0.0459	0.0232	0.0237	0.0267	0.0054	0.039	0.0371	0.114	0.0068	0.0495	0.1096	0.0214	0.0205	0.0063	0.0046	0.014	0.0168	0.1139	0.0266	0.0992	0.0536	0.0066
2	rs342059	20678214	0.92	0.422441555019286	1.09	0.136985182682918	0.436485372899251	1.63692459878879	0.01	0.0115	0.0878	0.0189	0.0457	0.0231	0.0237	0.0271	0.0055	0.0391	0.0371	0.1137	0.007	0.0495	0.1094	0.0216	0.0206	0.0063	0.0046	0.014	0.017	0.1134	0.0267	0.0989	0.0537	0.0067
2	rs6704834	20678570	0.92	0.422441555019286	1.09	0.136985182682918	0.467461036748457	1.59520457476794	0.01	0.0115	0.0877	0.0189	0.0458	0.023	0.0237	0.0272	0.0055	0.0391	0.0371	0.1137	0.0069	0.0495	0.1095	0.0216	0.0206	0.0061	0.0046	0.014	0.017	0.1134	0.0267	0.099	0.0537	0.0068
2	rs10191983	20679101	0.92	0.422441555019286	1.09	0.136985182682918	0.432246305294377	1.63396404060182	0.01	0.0116	0.0875	0.0189	0.0459	0.023	0.0237	0.0272	0.0056	0.0391	0.0372	0.1139	0.007	0.0495	0.1094	0.0216	0.0206	0.0061	0.0046	0.0141	0.017	0.1135	0.0267	0.0987	0.0537	0.0067
2	rs12997261	20682303	0.92	0.422441555019286	1.09	0.136985182682918	0.530874842336912	1.77872083385764	0.0102	0.0118	0.0852	0.019	0.0462	0.0231	0.0237	0.0275	0.0058	0.0392	0.0372	0.1139	0.0073	0.0503	0.1088	0.0214	0.0206	0.006	0.0047	0.0143	0.0172	0.1137	0.027	0.0974	0.054	0.0069
2	rs72786555	20687100	0.92	0.422441555019286	1.09	0.136985182682918	0.812509492289288	2.16178686629306	0.0107	0.0118	0.0843	0.0194	0.0459	0.0229	0.0233	0.0279	0.0063	0.0388	0.0374	0.1133	0.008	0.051	0.1081	0.0212	0.0208	0.006	0.005	0.0149	0.0173	0.1137	0.027	0.0956	0.0543	0.0075
2	rs13021401	20688519	0.92	0.422441555019286	1.09	0.136985182682918	0.795671612494663	2.15490509881116	0.0107	0.0118	0.0843	0.0195	0.0459	0.0229	0.0233	0.0279	0.0064	0.0388	0.0374	0.1133	0.008	0.051	0.1081	0.0212	0.0208	0.006	0.005	0.015	0.0173	0.1137	0.027	0.0956	0.0543	0.0075
2	rs116493496	20692101	0.92	0.422441555019286	1.09	0.136985182682918	0.814004795078957	2.16305487238513	0.0107	0.0118	0.0843	0.0195	0.0459	0.0229	0.0233	0.0279	0.0064	0.0388	0.0374	0.1133	0.008	0.0511	0.108	0.0213	0.0208	0.006	0.005	0.015	0.0173	0.1137	0.027	0.0957	0.0543	0.0075
2	rs56364681	20693293	0.91	0.473491286898298	1.09	0.136985182682918	0.811093981118232	2.15001716523411	0.0107	0.0118	0.0842	0.0195	0.0459	0.0229	0.0233	0.0279	0.0064	0.0388	0.0373	0.1134	0.008	0.0511	0.1079	0.0213	0.0208	0.006	0.005	0.015	0.0173	0.1137	0.027	0.0957	0.0543	0.0075
2	rs61019536	20693581	0.91	0.473491286898298	1.1	0.116987187387052	0.809051230174883	2.14621644355888	0.0107	0.0118	0.0843	0.0195	0.0459	0.0228	0.0233	0.0279	0.0064	0.0387	0.0373	0.1134	0.0079	0.051	0.1079	0.0214	0.021	0.006	0.005	0.015	0.0173	0.1137	0.027	0.0958	0.0543	0.0075
2	rs4666412	20695707	0.92	0.422441555019286	1.1	0.116987187387052	0.817235528767545	2.21385379971561	0.0107	0.0118	0.0842	0.0195	0.0459	0.0228	0.0233	0.0278	0.0064	0.0387	0.0373	0.1134	0.0079	0.0511	0.1076	0.0213	0.021	0.006	0.005	0.015	0.0173	0.114	0.027	0.0957	0.0543	0.0075
2	rs342092	20697925	0.92	0.422441555019286	1.12	0.083651866997597	0.857396503428213	2.27118218408566	0.0106	0.0118	0.0839	0.0196	0.046	0.0228	0.0233	0.0278	0.0064	0.0386	0.0373	0.1133	0.0079	0.051	0.1068	0.0214	0.021	0.006	0.0051	0.015	0.0174	0.1147	0.027	0.0957	0.0543	0.0075
2	rs73227392	20703315	0.9	0.528487958927512	1.11	0.0992615496976265	1.46582805680678	1.79018799835022	0.0095	0.0113	0.078	0.0224	0.0463	0.0206	0.0242	0.0307	0.0065	0.039	0.0379	0.1127	0.0082	0.0515	0.1029	0.0198	0.0228	0.0053	0.0044	0.015	0.0186	0.1168	0.0292	0.0948	0.0562	0.0073
2	rs12710739	20703869	0.9	0.528487958927512	1.12	0.083651866997597	1.39734103483528	1.69665429163974	0.0095	0.0113	0.078	0.0224	0.0463	0.0206	0.0242	0.0307	0.0065	0.039	0.0379	0.1127	0.0082	0.0515	0.1029	0.0198	0.0228	0.0053	0.0044	0.015	0.0186	0.1169	0.0292	0.0948	0.0562	0.0073
2	rs2348866	20705593	0.9	0.528487958927512	1.12	0.083651866997597	1.29882763251059	1.56264036848726	0.0094	0.0113	0.078	0.0225	0.0464	0.0207	0.0242	0.0308	0.0065	0.039	0.0379	0.1128	0.0082	0.0515	0.1027	0.0199	0.0229	0.0054	0.0044	0.015	0.0186	0.117	0.0292	0.0948	0.0563	0.0073
2	Affx-18880815	20706742	0.9	0.528487958927512	1.12	0.083651866997597	1.26889306508045	1.5291471445204	0.0094	0.0113	0.0779	0.0226	0.0463	0.0206	0.0243	0.0307	0.0065	0.039	0.0378	0.1128	0.0083	0.0514	0.1025	0.0201	0.023	0.0054	0.0044	0.015	0.0186	0.1171	0.0292	0.0949	0.0562	0.0073
2	rs57845622	20707062	0.9	0.528487958927512	1.12	0.083651866997597	1.24128321431639	1.49679941011295	0.0094	0.0112	0.078	0.0226	0.0463	0.0206	0.0243	0.0308	0.0065	0.0389	0.0378	0.1129	0.0083	0.0514	0.1025	0.0201	0.023	0.0054	0.0044	0.015	0.0187	0.1171	0.0292	0.0949	0.0562	0.0072
2	rs115201674	20709776	0.89	0.587533376708783	1.12	0.083651866997597	1.13791381344345	1.44011760771635	0.0093	0.011	0.0781	0.0227	0.0461	0.0207	0.0245	0.0308	0.0064	0.0388	0.0376	0.113	0.0084	0.0513	0.1023	0.0201	0.0232	0.0054	0.0044	0.0151	0.0187	0.1171	0.0293	0.0952	0.056	0.0072
2	rs114233918	20709930	0.89	0.587533376708783	1.12	0.083651866997597	1.13339757982776	1.432439000208	0.0093	0.011	0.0781	0.0227	0.0461	0.0207	0.0245	0.0308	0.0064	0.0388	0.0376	0.113	0.0084	0.0513	0.1022	0.0201	0.0232	0.0054	0.0044	0.0151	0.0187	0.1171	0.0294	0.0952	0.0559	0.0072
2	rs4455118	20710694	0.89	0.587533376708783	1.12	0.083651866997597	1.11146045147372	1.39941270964656	0.0093	0.011	0.0781	0.0227	0.0461	0.0207	0.0245	0.0308	0.0064	0.0388	0.0376	0.113	0.0084	0.0512	0.1022	0.0202	0.0232	0.0054	0.0044	0.0151	0.0188	0.1171	0.0294	0.0953	0.0559	0.0072
2	rs12479048	20710968	0.89	0.587533376708783	1.12	0.083651866997597	1.02925223494253	1.37735290456082	0.0093	0.011	0.078	0.0228	0.0461	0.0207	0.0245	0.0309	0.0063	0.0388	0.0375	0.113	0.0083	0.0512	0.1023	0.0202	0.0233	0.0054	0.0045	0.0152	0.0188	0.1172	0.0294	0.0952	0.0558	0.0071
2	rs111978221	20712153	0.9	0.528487958927512	1.13	0.0699995683306186	0.705049548371	1.19893517099235	0.009	0.0107	0.0788	0.0225	0.0464	0.0203	0.0242	0.031	0.006	0.0387	0.0376	0.1132	0.0082	0.0507	0.1024	0.0198	0.0236	0.0054	0.0046	0.015	0.0187	0.1184	0.0295	0.0953	0.0559	0.0068
2	rs12710740	20713697	0.9	0.528487958927512	1.13	0.0699995683306186	0.473952815167407	0.886845834195973	0.0085	0.0099	0.0783	0.0224	0.0456	0.0196	0.024	0.0313	0.0057	0.0389	0.0367	0.1156	0.008	0.05	0.1015	0.0192	0.0249	0.0055	0.0047	0.0147	0.0181	0.12	0.03	0.0977	0.056	0.0063
2	rs13426692	20713703	0.9	0.528487958927512	1.13	0.0699995683306186	0.463501804817973	0.873272662382084	0.0085	0.01	0.0784	0.0224	0.0455	0.0195	0.024	0.0314	0.0056	0.0388	0.0367	0.1156	0.008	0.05	0.1016	0.0192	0.0249	0.0055	0.0047	0.0147	0.0182	0.12	0.0301	0.0977	0.0559	0.0063
2	rs342132	20714385	0.89	0.587533376708783	1.14	0.0581452072437857	0.443298491708996	0.669226197296602	0.008	0.0098	0.0789	0.0235	0.0456	0.0195	0.0237	0.0313	0.0054	0.0387	0.0368	0.1169	0.0076	0.0493	0.1016	0.0184	0.0251	0.0054	0.0045	0.0145	0.0178	0.1209	0.03	0.0983	0.0559	0.0057
2	rs77474942	20715686	0.9	0.528487958927512	1.14	0.0581452072437857	0.35182158169188	0.305388652486261	0.007	0.009	0.0812	0.0228	0.0454	0.0185	0.023	0.0308	0.0046	0.0387	0.0364	0.1208	0.0068	0.0487	0.1025	0.0171	0.0248	0.0056	0.0039	0.0135	0.0167	0.1251	0.0294	0.1003	0.0563	0.0045
2	rs342129	20716123	0.9	0.528487958927512	1.13	0.0699995683306186	0.305611877345832	0.250481859145932	0.0069	0.0088	0.0813	0.0227	0.0454	0.0185	0.0229	0.0307	0.0043	0.0387	0.0364	0.1214	0.0066	0.0487	0.1034	0.017	0.0247	0.0057	0.0037	0.0134	0.0166	0.1252	0.0294	0.1007	0.0563	0.0042
2	rs76208405	20716749	0.9	0.528487958927512	1.14	0.0581452072437857	0.268349065872126	0.21952737701207	0.0067	0.0086	0.0818	0.0225	0.0451	0.0184	0.0227	0.0305	0.0041	0.0386	0.0363	0.1223	0.0065	0.0486	0.1037	0.017	0.0246	0.0057	0.0036	0.0133	0.0165	0.1261	0.0293	0.1007	0.0562	0.0042
2	rs342128	20717143	0.9	0.528487958927512	1.13	0.0699995683306186	0.248796911680553	0.193653270935827	0.0066	0.0085	0.082	0.0225	0.0449	0.0185	0.0226	0.0304	0.004	0.0385	0.0363	0.1228	0.0064	0.0483	0.1039	0.0171	0.0246	0.0057	0.0036	0.0132	0.0164	0.1267	0.0292	0.1007	0.0561	0.0041
2	rs10178384	20720084	0.9	0.528487958927512	1.13	0.0699995683306186	0.168040883993482	0.110198422038498	0.0064	0.0083	0.0831	0.0222	0.0443	0.0184	0.0218	0.0299	0.0035	0.0383	0.0361	0.1254	0.0058	0.0478	0.1052	0.0172	0.0246	0.0057	0.0033	0.0129	0.0161	0.128	0.0289	0.1018	0.0553	0.0037
2	rs4666415	20720237	0.9	0.528487958927512	1.13	0.0699995683306186	0.166669272330753	0.113165088611038	0.0064	0.0083	0.0831	0.0221	0.0443	0.0184	0.0217	0.0299	0.0035	0.0384	0.0361	0.1254	0.0058	0.0478	0.1052	0.0172	0.0246	0.0057	0.0033	0.013	0.0161	0.1281	0.0289	0.1018	0.0554	0.0037
2	rs73229019	20722114	0.9	0.528487958927512	1.13	0.0699995683306186	0.144547636505083	0.103861291198418	0.0063	0.0083	0.083	0.0221	0.0441	0.0185	0.0216	0.0297	0.0035	0.0384	0.0359	0.1262	0.0058	0.0474	0.1051	0.0174	0.0246	0.0057	0.0033	0.0129	0.016	0.1285	0.0289	0.1022	0.0551	0.0037
2	rs78699513	20723616	0.9	0.528487958927512	1.14	0.0581452072437857	0.131864740845596	0.0951883754322282	0.0062	0.0082	0.0829	0.0221	0.0438	0.0187	0.0217	0.0297	0.0034	0.0383	0.0357	0.1268	0.0057	0.0471	0.1052	0.0175	0.0247	0.0057	0.0032	0.0129	0.016	0.1286	0.029	0.1024	0.0549	0.0036
2	rs78999984	20726115	0.9	0.528487958927512	1.14	0.0581452072437857	0.124365381547338	0.0781658893693271	0.0061	0.0081	0.0831	0.0221	0.0437	0.0189	0.0217	0.0298	0.0034	0.0381	0.0357	0.127	0.0056	0.0469	0.1052	0.0177	0.0247	0.0057	0.0031	0.0128	0.016	0.1287	0.0289	0.1025	0.0548	0.0036
2	rs57355774	20731243	0.9	0.528487958927512	1.14	0.0581452072437857	0.120224004202054	0.0828593539718707	0.006	0.008	0.0832	0.0223	0.0437	0.0192	0.0217	0.0298	0.0034	0.0379	0.0356	0.1273	0.0055	0.0466	0.1054	0.018	0.0248	0.0056	0.0031	0.0127	0.0161	0.1288	0.0289	0.1026	0.0546	0.0035
2	rs6739441	20734549	0.9	0.528487958927512	1.14	0.0581452072437857	0.116819168986863	0.0734410917135857	0.0059	0.008	0.0833	0.0223	0.0437	0.0193	0.0218	0.0298	0.0034	0.0379	0.0356	0.1275	0.0055	0.0465	0.1056	0.018	0.0248	0.0056	0.003	0.0127	0.0161	0.1287	0.0289	0.1027	0.0544	0.0035
2	rs10167494	20736762	0.9	0.528487958927512	1.14	0.0581452072437857	0.124453798109328	0.080312573535994	0.0059	0.0079	0.0833	0.0224	0.0437	0.0193	0.0218	0.0298	0.0033	0.0379	0.0356	0.1275	0.0055	0.0464	0.1057	0.018	0.0248	0.0055	0.003	0.0126	0.0161	0.1287	0.0289	0.1028	0.0543	0.0035
2	rs77521071	20738072	0.9	0.528487958927512	1.15	0.047929882429645	0.127871932771823	0.0758974623512291	0.0059	0.0079	0.0832	0.0224	0.0437	0.0194	0.0219	0.0299	0.0032	0.0379	0.0356	0.1274	0.0055	0.0463	0.1057	0.0181	0.0249	0.0054	0.003	0.0126	0.0161	0.129	0.0289	0.1027	0.0543	0.0035
2	rs75015178	20738199	0.9	0.528487958927512	1.15	0.047929882429645	0.125310462230862	0.07655322193468	0.0059	0.0079	0.0832	0.0224	0.0437	0.0194	0.0218	0.0298	0.0032	0.0379	0.0356	0.1274	0.0054	0.0463	0.1057	0.0181	0.0249	0.0054	0.003	0.0126	0.0162	0.129	0.0289	0.1026	0.0543	0.0035
2	rs73916853	20738648	0.9	0.528487958927512	1.15	0.047929882429645	0.11973393233486	0.0653825876454319	0.0058	0.0079	0.0833	0.0224	0.0437	0.0194	0.0218	0.0298	0.0032	0.0379	0.0356	0.1275	0.0054	0.0462	0.1057	0.0181	0.0249	0.0054	0.0029	0.0126	0.0162	0.129	0.0289	0.1027	0.0543	0.0035
2	rs56026124	20740340	0.9	0.528487958927512	1.15	0.047929882429645	0.110983860373056	0.0617346638076259	0.0058	0.0079	0.0834	0.0225	0.0437	0.0194	0.0219	0.0298	0.0032	0.0378	0.0356	0.1274	0.0054	0.0462	0.1057	0.0181	0.0249	0.0054	0.0029	0.0126	0.0162	0.1291	0.0289	0.1027	0.0543	0.0035
2	rs62122048	20740405	0.9	0.528487958927512	1.15	0.047929882429645	0.11057212633694	0.0616012571642129	0.0058	0.0079	0.0834	0.0225	0.0437	0.0194	0.0219	0.0298	0.0032	0.0378	0.0356	0.1274	0.0054	0.0462	0.1057	0.0181	0.0249	0.0054	0.0028	0.0126	0.0162	0.1291	0.0289	0.1026	0.0543	0.0035
2	rs6746194	20741518	0.9	0.528487958927512	1.15	0.047929882429645	0.104086176307743	0.0543912930221992	0.0058	0.0079	0.0835	0.0225	0.0437	0.0195	0.0219	0.0298	0.0032	0.0378	0.0356	0.1274	0.0054	0.0462	0.1057	0.0182	0.0249	0.0054	0.0028	0.0126	0.0161	0.1292	0.029	0.1026	0.0542	0.0035
2	rs10495706	20748457	0.91	0.473491286898298	1.15	0.047929882429645	0.0941024304837636	0.0497400648701101	0.0056	0.0074	0.0831	0.0227	0.0432	0.0203	0.0224	0.0305	0.0032	0.0384	0.0354	0.1273	0.0052	0.046	0.1054	0.0187	0.0246	0.0052	0.0027	0.0128	0.0157	0.1294	0.0295	0.1021	0.0538	0.0033
2	rs75354211	20748564	0.91	0.473491286898298	1.15	0.047929882429645	0.0893937985976894	0.0442846865317722	0.0056	0.0074	0.0831	0.0227	0.0432	0.0204	0.0226	0.0305	0.0032	0.0385	0.0353	0.1274	0.0052	0.0459	0.1053	0.0187	0.0245	0.0052	0.0027	0.0128	0.0156	0.1295	0.0296	0.1021	0.0537	0.0032
2	rs16987794	20748761	0.91	0.473491286898298	1.15	0.047929882429645	0.0850696758201637	0.0419442590987126	0.0056	0.0073	0.0831	0.0227	0.0431	0.0205	0.0228	0.0304	0.0032	0.0386	0.0352	0.1277	0.0051	0.0457	0.1052	0.0188	0.0245	0.0051	0.0026	0.0129	0.0155	0.1299	0.0298	0.1021	0.0534	0.0031
2	rs6727864	20749450	0.92	0.422441555019286	1.15	0.047929882429645	0.0769583084765638	0.0448059960137216	0.0057	0.0072	0.0828	0.0227	0.0428	0.021	0.0229	0.0304	0.0031	0.0388	0.0348	0.1291	0.0049	0.0458	0.1045	0.0187	0.0244	0.005	0.0027	0.0131	0.0154	0.1304	0.03	0.1023	0.0525	0.0028
2	rs1550106	20750367	0.93	0.375229593708928	1.15	0.047929882429645	0.0710691047822382	0.0367416267445653	0.0057	0.0071	0.0826	0.0226	0.0427	0.0214	0.0232	0.0304	0.003	0.0391	0.0345	0.1294	0.0047	0.046	0.1048	0.0187	0.0245	0.0049	0.0027	0.0132	0.0153	0.1307	0.0303	0.1022	0.0518	0.0026
2	rs2082873	20752152	0.93	0.375229593708928	1.15	0.047929882429645	0.0821941303501506	0.0375423738205009	0.0057	0.0071	0.0832	0.0225	0.0428	0.0214	0.0232	0.0304	0.0029	0.039	0.0346	0.1294	0.0044	0.0459	0.105	0.0187	0.0246	0.0049	0.0027	0.0131	0.0153	0.1309	0.03	0.1025	0.0518	0.0024
2	rs17656011	20752478	0.93	0.375229593708928	1.15	0.047929882429645	0.0871084143543358	0.0377572290299167	0.0056	0.0071	0.0833	0.0226	0.0428	0.0214	0.0232	0.0303	0.003	0.0389	0.0345	0.1297	0.0044	0.0458	0.105	0.0187	0.0246	0.0049	0.0028	0.0131	0.0152	0.1307	0.0301	0.1025	0.0515	0.0024
2	rs117221003	20753637	0.93	0.375229593708928	1.15	0.047929882429645	0.098785309730122	0.03982596682484	0.0056	0.0071	0.0833	0.0226	0.0427	0.0215	0.0234	0.0302	0.0029	0.0388	0.0346	0.1296	0.0044	0.0457	0.1048	0.0188	0.0246	0.005	0.0028	0.0131	0.0151	0.1308	0.03	0.1026	0.0515	0.0023
2	rs62124178	20754177	0.94	0.331738599837001	1.15	0.047929882429645	0.055084010617644	0.067308666105179	0.0062	0.0069	0.0842	0.0222	0.0426	0.0222	0.0238	0.0294	0.003	0.0385	0.0349	0.1291	0.0043	0.0454	0.104	0.0191	0.0247	0.0048	0.0028	0.0131	0.0145	0.1316	0.0302	0.1027	0.0512	0.0025
2	rs12619827	20755899	0.96	0.255413023536062	1.15	0.047929882429645	0.0379768933023243	0.165951115140525	0.0076	0.0064	0.0861	0.0215	0.0432	0.0243	0.0252	0.0269	0.0029	0.0376	0.0362	0.127	0.0042	0.0451	0.1004	0.0205	0.0255	0.0046	0.003	0.0132	0.0126	0.1331	0.0307	0.103	0.0497	0.003
2	rs72796452	20757913	0.96	0.255413023536062	1.15	0.047929882429645	0.0375433941867155	0.169394149205701	0.0076	0.0064	0.0861	0.0215	0.0432	0.0243	0.0251	0.0269	0.0029	0.0376	0.0363	0.1271	0.0042	0.0451	0.1004	0.0205	0.0255	0.0046	0.0031	0.0132	0.0126	0.1331	0.0307	0.1031	0.0497	0.003
2	rs78366677	20758038	0.96	0.255413023536062	1.15	0.047929882429645	0.0366203346143456	0.169394149205701	0.0076	0.0064	0.0861	0.0215	0.0432	0.0243	0.0251	0.0269	0.003	0.0376	0.0363	0.1271	0.0042	0.0451	0.1003	0.0205	0.0255	0.0046	0.0031	0.0133	0.0126	0.1331	0.0307	0.1031	0.0497	0.003
2	rs113052815	20763248	0.96	0.255413023536062	1.15	0.047929882429645	0.0366734113378578	0.174654689430168	0.0077	0.0065	0.0862	0.0214	0.0432	0.0243	0.0251	0.0269	0.003	0.0376	0.0364	0.127	0.0042	0.0451	0.1001	0.0205	0.0255	0.0047	0.0031	0.0132	0.0125	0.1332	0.0307	0.1032	0.0496	0.0031
2	rs16987836	20763911	0.96	0.255413023536062	1.15	0.047929882429645	0.036105624743735	0.17976918329865	0.0077	0.0065	0.0862	0.0213	0.0432	0.0243	0.0251	0.0269	0.003	0.0376	0.0364	0.127	0.0042	0.0451	0.1	0.0205	0.0255	0.0047	0.0031	0.0132	0.0125	0.1332	0.0307	0.1033	0.0496	0.0031
2	rs73235146	20765329	0.96	0.255413023536062	1.15	0.047929882429645	0.0511541491170119	0.183409950093433	0.0078	0.0066	0.0862	0.0211	0.0433	0.0244	0.0251	0.0269	0.003	0.0376	0.0365	0.1268	0.0042	0.0452	0.0996	0.0203	0.0252	0.0047	0.0033	0.0132	0.0126	0.1337	0.031	0.1033	0.0495	0.003
2	rs12615661	20765727	0.96	0.255413023536062	1.15	0.047929882429645	0.0716714636462762	0.174854293958942	0.0079	0.0067	0.0861	0.0208	0.0433	0.0243	0.0254	0.0267	0.003	0.0377	0.0368	0.1265	0.0042	0.0451	0.099	0.0201	0.0253	0.0046	0.0033	0.0131	0.0123	0.1345	0.0315	0.1036	0.0491	0.003
2	rs13006062	20765963	0.96	0.255413023536062	1.16	0.0391967480014609	0.0850464206132238	0.185647165013415	0.0079	0.0067	0.0861	0.0208	0.0433	0.0243	0.0255	0.0264	0.003	0.0377	0.0371	0.1262	0.0042	0.0451	0.0987	0.0199	0.0254	0.0046	0.0033	0.0131	0.0122	0.1348	0.0317	0.1037	0.0491	0.003
2	rs10186749	20768247	0.98	0.192372589028169	1.16	0.0391967480014609	0.0950724964915257	0.187791323970311	0.008	0.0063	0.0866	0.0209	0.0428	0.0241	0.0252	0.0255	0.0028	0.0379	0.0384	0.1267	0.0041	0.0451	0.098	0.0198	0.0257	0.005	0.0031	0.013	0.0124	0.135	0.0317	0.1043	0.0484	0.0029
2	rs10195324	20768683	0.98	0.192372589028169	1.16	0.0391967480014609	0.0959484049895565	0.200830392877578	0.0081	0.0063	0.0866	0.0209	0.0427	0.0241	0.0252	0.0255	0.0027	0.0379	0.0385	0.1268	0.0041	0.0451	0.098	0.0199	0.0258	0.0051	0.0031	0.013	0.0124	0.1351	0.0317	0.1042	0.0484	0.0029
2	rs75493872	20770358	0.98	0.192372589028169	1.16	0.0391967480014609	0.100171656447005	0.20135387931566	0.0081	0.0063	0.0867	0.0209	0.0427	0.0241	0.0251	0.0253	0.0027	0.0379	0.0386	0.1269	0.0041	0.0451	0.0981	0.0199	0.0258	0.0051	0.0031	0.013	0.0124	0.1351	0.0317	0.1043	0.0483	0.0028
2	rs4666429	20777617	0.98	0.192372589028169	1.16	0.0391967480014609	0.107959381415327	0.219096369421157	0.0081	0.0062	0.0867	0.0208	0.0426	0.024	0.0251	0.0249	0.0027	0.0379	0.0387	0.127	0.0041	0.0452	0.0981	0.02	0.0259	0.0053	0.003	0.013	0.0124	0.1351	0.0315	0.1042	0.0483	0.0029
2	rs115993638	20778807	0.98	0.192372589028169	1.16	0.0391967480014609	0.111672184016429	0.219204095277494	0.0082	0.0062	0.0867	0.0208	0.0426	0.024	0.0251	0.0248	0.0027	0.0379	0.0387	0.1271	0.0041	0.0452	0.0981	0.02	0.0259	0.0053	0.0031	0.013	0.0123	0.1351	0.0315	0.1042	0.0483	0.0029
2	rs62124233	20785956	0.98	0.192372589028169	1.15	0.047929882429645	0.113279214148311	0.233024680425355	0.0082	0.0063	0.0866	0.0207	0.0425	0.0239	0.0251	0.0246	0.0028	0.0379	0.0388	0.1274	0.0042	0.0452	0.0982	0.02	0.0259	0.0054	0.0031	0.0129	0.0122	0.1351	0.0314	0.1042	0.0482	0.0029
2	rs13032956	20790353	0.98	0.192372589028169	1.15	0.047929882429645	0.108636063274952	0.258961436124977	0.0083	0.0063	0.0866	0.0207	0.0425	0.0239	0.0251	0.0243	0.0028	0.0378	0.0388	0.1276	0.0044	0.0452	0.0983	0.02	0.026	0.0054	0.0031	0.0129	0.0121	0.1351	0.0314	0.1043	0.0481	0.0029
2	rs75636487	20792910	0.98	0.192372589028169	1.15	0.047929882429645	0.13730412553141	0.264663487611455	0.0084	0.0063	0.0867	0.0206	0.0425	0.0238	0.0252	0.0242	0.0029	0.0379	0.0389	0.1275	0.0044	0.0453	0.0982	0.02	0.0259	0.0055	0.0033	0.0129	0.012	0.1348	0.0312	0.1041	0.048	0.003
2	rs114286097	20793798	0.98	0.192372589028169	1.16	0.0391967480014609	0.14851510071219	0.267529005267728	0.0085	0.0063	0.0868	0.0206	0.0425	0.0238	0.0252	0.0242	0.0029	0.0379	0.039	0.1274	0.0044	0.0453	0.0982	0.02	0.0259	0.0055	0.0033	0.0129	0.012	0.1348	0.0312	0.104	0.048	0.003
2	rs113674491	20793849	0.98	0.192372589028169	1.16	0.0391967480014609	0.147729566763138	0.269713202955679	0.0085	0.0063	0.0868	0.0206	0.0425	0.0238	0.0252	0.0241	0.0029	0.0379	0.0389	0.1274	0.0044	0.0453	0.0982	0.02	0.0259	0.0055	0.0033	0.0129	0.012	0.1348	0.0312	0.104	0.048	0.003
2	rs12987883	20803470	0.98	0.192372589028169	1.16	0.0391967480014609	0.14464443097305	0.290203331382721	0.0086	0.0064	0.0866	0.0208	0.0423	0.024	0.0252	0.024	0.0029	0.0379	0.039	0.1274	0.0045	0.0452	0.0982	0.0201	0.026	0.0055	0.0033	0.0129	0.012	0.1347	0.0312	0.1041	0.0477	0.0031
2	rs896738	20804308	0.98	0.192372589028169	1.16	0.0391967480014609	0.145549708115133	0.295515270054933	0.0087	0.0064	0.0866	0.0208	0.0423	0.024	0.0253	0.024	0.0029	0.0379	0.039	0.1273	0.0045	0.0452	0.0981	0.0202	0.0261	0.0055	0.0033	0.0129	0.012	0.1346	0.0312	0.104	0.0478	0.0031
2	rs74999363	20805605	0.99	0.165458971998582	1.15	0.047929882429645	0.135465949729516	0.303477778828455	0.0087	0.0064	0.0866	0.0208	0.0423	0.024	0.0253	0.024	0.0029	0.0378	0.0391	0.1273	0.0045	0.0452	0.098	0.0203	0.0262	0.0055	0.0033	0.013	0.012	0.1343	0.0312	0.1041	0.0477	0.0032
2	rs62125673	20809765	0.99	0.165458971998582	1.14	0.0581452072437857	0.102954441109911	0.337916585079668	0.0088	0.0065	0.0858	0.021	0.0422	0.0244	0.0254	0.0241	0.003	0.0378	0.0395	0.1274	0.0047	0.045	0.0975	0.0206	0.0264	0.0056	0.0031	0.0133	0.012	0.1341	0.031	0.104	0.0469	0.0032
2	rs77038389	20816537	1	0.141401729381863	1.14	0.0581452072437857	0.0922545032301783	0.358913981861686	0.0088	0.0065	0.0857	0.0211	0.0421	0.0248	0.0255	0.0241	0.003	0.0379	0.0397	0.1271	0.0047	0.0449	0.0975	0.0205	0.0265	0.0056	0.0031	0.0135	0.012	0.1342	0.031	0.104	0.0466	0.0032
2	rs3732158	20817421	1	0.141401729381863	1.14	0.0581452072437857	0.0905022097496186	0.354036265305706	0.0088	0.0065	0.0857	0.0211	0.0421	0.0249	0.0255	0.0241	0.003	0.0379	0.0397	0.1271	0.0047	0.0449	0.0975	0.0205	0.0265	0.0056	0.0031	0.0135	0.012	0.1342	0.031	0.104	0.0466	0.0032
2	rs3821217	20818286	1	0.141401729381863	1.14	0.0581452072437857	0.0868725123684755	0.35541010157348	0.0088	0.0065	0.0857	0.0211	0.0422	0.0249	0.0255	0.0241	0.003	0.0379	0.0397	0.1271	0.0048	0.0449	0.0975	0.0205	0.0266	0.0056	0.0031	0.0135	0.012	0.1341	0.031	0.104	0.0465	0.0032
2	rs35579164	20818883	1	0.141401729381863	1.14	0.0581452072437857	0.0871792642778939	0.356410209315853	0.0089	0.0065	0.0856	0.0211	0.0421	0.0249	0.0255	0.0241	0.003	0.0379	0.0397	0.1271	0.0048	0.0449	0.0975	0.0205	0.0266	0.0056	0.0031	0.0135	0.012	0.1341	0.031	0.1039	0.0465	0.0032
2	rs77454156	20824303	1	0.141401729381863	1.14	0.0581452072437857	0.0811969430114992	0.356160107168408	0.0089	0.0065	0.0854	0.0212	0.0421	0.0249	0.0255	0.024	0.0031	0.0379	0.0398	0.1272	0.0048	0.0447	0.0975	0.0205	0.0265	0.0056	0.0031	0.0135	0.0122	0.1338	0.031	0.1039	0.0465	0.0032
2	rs116314157	20824475	1	0.141401729381863	1.14	0.0581452072437857	0.0803420034491454	0.355910055144764	0.0089	0.0065	0.0855	0.0212	0.0421	0.0249	0.0255	0.024	0.0031	0.0376	0.0398	0.1275	0.0048	0.045	0.0975	0.0205	0.0265	0.0056	0.0031	0.0135	0.0122	0.1338	0.031	0.1039	0.0464	0.0032
2	rs2305458	20824498	1	0.141401729381863	1.14	0.0581452072437857	0.0801179834606552	0.355160200078183	0.0089	0.0065	0.0855	0.0212	0.0421	0.0249	0.0255	0.024	0.0031	0.0376	0.0398	0.1275	0.0048	0.045	0.0975	0.0205	0.0265	0.0056	0.0031	0.0135	0.0122	0.1338	0.031	0.1039	0.0464	0.0032
2	rs55726766	20825137	1	0.141401729381863	1.14	0.0581452072437857	0.0820804209050102	0.360167738665319	0.0089	0.0065	0.0855	0.0212	0.0421	0.0249	0.0255	0.024	0.0031	0.0377	0.0398	0.1275	0.0048	0.045	0.0975	0.0205	0.0265	0.0056	0.0031	0.0135	0.0122	0.1338	0.031	0.1039	0.0464	0.0032
2	rs13409778	20829484	1	0.141401729381863	1.14	0.0581452072437857	0.0830616169148033	0.366455098977251	0.009	0.0066	0.0854	0.0213	0.042	0.025	0.0255	0.0239	0.0032	0.0377	0.0398	0.1276	0.0049	0.0448	0.0974	0.0204	0.0264	0.0056	0.0032	0.0135	0.0122	0.1336	0.031	0.104	0.0463	0.0032
2	rs114402215	20832682	1	0.141401729381863	1.14	0.0581452072437857	0.0908655195338897	0.397441281578974	0.009	0.0066	0.0853	0.0213	0.042	0.025	0.0255	0.0239	0.0032	0.0377	0.0398	0.1276	0.005	0.0448	0.0974	0.0203	0.0264	0.0056	0.0032	0.0135	0.0122	0.1337	0.031	0.1039	0.0463	0.0032
2	rs60088331	20836712	1	0.141401729381863	1.14	0.0581452072437857	0.0950974523610805	0.393578125491119	0.009	0.0066	0.0853	0.0214	0.0419	0.025	0.0256	0.0238	0.0032	0.0377	0.0399	0.1277	0.005	0.0447	0.0974	0.0203	0.0264	0.0056	0.0032	0.0135	0.0123	0.1337	0.031	0.1038	0.0462	0.0033
2	rs3796064	20838318	1	0.141401729381863	1.14	0.0581452072437857	0.0940280693893799	0.404809802999131	0.009	0.0066	0.0854	0.0214	0.0419	0.025	0.0256	0.0238	0.0032	0.0377	0.0398	0.1278	0.005	0.0446	0.0973	0.0202	0.0263	0.0056	0.0032	0.0135	0.0122	0.1337	0.031	0.1038	0.0462	0.0033
2	rs115759055	20840347	1	0.141401729381863	1.14	0.0581452072437857	0.124365381547338	0.468275941070468	0.009	0.0066	0.0853	0.0214	0.0419	0.025	0.0256	0.0238	0.0032	0.0377	0.0398	0.1278	0.005	0.0446	0.0973	0.0202	0.0263	0.0056	0.0032	0.0135	0.0123	0.1337	0.031	0.1037	0.0461	0.0033
2	rs78596572	20844474	1.03	0.0846525390220556	1.13	0.0699995683306186	0.211677445829914	0.91616295202242	0.0095	0.0067	0.0817	0.0228	0.0388	0.0268	0.0274	0.0216	0.0038	0.0374	0.0405	0.1288	0.006	0.0435	0.0968	0.0226	0.0285	0.0055	0.0039	0.0144	0.0152	0.1309	0.0288	0.1038	0.0431	0.0041
2	rs2304423	20845273	1.03	0.0846525390220556	1.13	0.0699995683306186	0.206522224105593	0.984125405063672	0.0096	0.0067	0.0813	0.0229	0.0385	0.027	0.0276	0.0214	0.0039	0.0374	0.0406	0.1289	0.0061	0.0434	0.0967	0.0229	0.0287	0.0055	0.004	0.0144	0.0155	0.1306	0.0287	0.1038	0.0428	0.0042
2	rs56180979	20846231	1.03	0.0846525390220556	1.13	0.0699995683306186	0.209911019749257	1.058186651951	0.0097	0.0067	0.0811	0.0231	0.0382	0.0272	0.0278	0.0213	0.0039	0.0373	0.0406	0.129	0.0062	0.0433	0.0967	0.0232	0.0288	0.0055	0.004	0.0146	0.0157	0.1304	0.0285	0.1034	0.0426	0.0043
2	rs1079236	20846587	1.03	0.0846525390220556	1.13	0.0699995683306186	0.228495775873397	1.09388337904213	0.0097	0.0067	0.081	0.0231	0.038	0.0273	0.0278	0.0212	0.0039	0.0373	0.0406	0.1291	0.0062	0.0433	0.0967	0.0233	0.0289	0.0055	0.004	0.0147	0.0157	0.1303	0.0285	0.1035	0.0425	0.0043
2	rs111508381	20847174	1.03	0.0846525390220556	1.13	0.0699995683306186	0.229336623847261	1.08558862263097	0.0097	0.0067	0.0809	0.0231	0.0379	0.0273	0.0278	0.0212	0.0039	0.0373	0.0406	0.1291	0.0062	0.0433	0.0967	0.0233	0.0289	0.0056	0.004	0.0147	0.0158	0.1302	0.0285	0.1035	0.0424	0.0043
2	rs116534786	20852312	1.04	0.0702833737600549	1.13	0.0699995683306186	0.252332213307699	1.18653532214269	0.0097	0.0067	0.0806	0.0233	0.0371	0.0278	0.0281	0.021	0.0038	0.0375	0.0403	0.1292	0.0062	0.0432	0.0964	0.0237	0.0292	0.0057	0.004	0.0152	0.0161	0.1297	0.0282	0.1041	0.0416	0.0044
2	rs79146351	20852411	1.04	0.0702833737600549	1.13	0.0699995683306186	0.253264754949737	1.17696189437746	0.0097	0.0067	0.0806	0.0233	0.0371	0.0278	0.0282	0.021	0.0038	0.0375	0.0403	0.1292	0.0062	0.0432	0.0964	0.0237	0.0292	0.0057	0.004	0.0152	0.0161	0.1297	0.0282	0.1041	0.0416	0.0044
2	rs72784317	20853880	1.04	0.0702833737600549	1.13	0.0699995683306186	0.264875013713301	1.215171928699	0.0098	0.0067	0.0806	0.0233	0.037	0.0279	0.0282	0.0209	0.0037	0.0375	0.0402	0.1291	0.0062	0.0432	0.0965	0.0238	0.0293	0.0058	0.004	0.0154	0.0161	0.1297	0.0282	0.1041	0.0415	0.0044
2	rs4666452	20854343	1.04	0.0702833737600549	1.13	0.0699995683306186	0.257372335478154	1.19943164051986	0.0098	0.0067	0.0806	0.0233	0.037	0.0279	0.0282	0.0209	0.0037	0.0375	0.0402	0.1291	0.0062	0.0432	0.0965	0.0238	0.0293	0.0058	0.004	0.0154	0.0161	0.1297	0.0282	0.1041	0.0415	0.0044
2	rs73239113	20855369	1.04	0.0702833737600549	1.13	0.0699995683306186	0.25984517498042	1.20771148290326	0.0099	0.0067	0.0807	0.0233	0.0369	0.0279	0.0282	0.0209	0.0037	0.0375	0.0402	0.129	0.0062	0.0432	0.0964	0.0239	0.0293	0.0059	0.004	0.0154	0.0162	0.1296	0.0282	0.104	0.0415	0.0044
2	rs1550104	20862396	1.04	0.0702833737600549	1.13	0.0699995683306186	0.253664991396818	1.24459419222943	0.01	0.0068	0.0811	0.0235	0.0367	0.0281	0.028	0.0207	0.0037	0.0375	0.0404	0.1286	0.0061	0.0434	0.0963	0.0243	0.0291	0.006	0.004	0.0156	0.0165	0.129	0.0281	0.104	0.0411	0.0044
2	rs115357389	20863092	1.04	0.0702833737600549	1.13	0.0699995683306186	0.267615648337331	1.29138502682749	0.01	0.0068	0.081	0.0235	0.0367	0.0281	0.028	0.0207	0.0037	0.0375	0.0404	0.1286	0.0061	0.0434	0.0963	0.0243	0.0292	0.006	0.004	0.0156	0.0165	0.129	0.0281	0.1041	0.0411	0.0044
2	rs34406620	20868640	1.05	0.0578850268271129	1.13	0.0699995683306186	0.264374222865272	1.31589965171298	0.0101	0.0068	0.0808	0.0237	0.0366	0.0282	0.0281	0.0206	0.0037	0.0374	0.0403	0.1287	0.0062	0.0432	0.0963	0.0246	0.0293	0.0061	0.004	0.0157	0.0165	0.1285	0.0282	0.1043	0.0408	0.0044
2	rs2242307	20873333	1.05	0.0578850268271129	1.13	0.0699995683306186	0.323840026770788	1.39346784849493	0.0106	0.0071	0.0807	0.0245	0.0354	0.0284	0.028	0.021	0.0037	0.037	0.0405	0.1281	0.0058	0.0444	0.0947	0.0263	0.03	0.0065	0.0037	0.0162	0.0177	0.127	0.0278	0.1041	0.04	0.0043
2	rs75983626	20873508	1.05	0.0578850268271129	1.13	0.0699995683306186	0.331286509585852	1.41420789073565	0.0106	0.0071	0.0807	0.0245	0.0353	0.0284	0.028	0.0209	0.0036	0.037	0.0405	0.1281	0.0057	0.0445	0.0947	0.0264	0.03	0.0065	0.0037	0.0162	0.0178	0.127	0.0278	0.1041	0.04	0.0043
2	rs10170028	20875320	1.05	0.0578850268271129	1.13	0.0699995683306186	0.387867417846842	1.35636564204086	0.0107	0.0072	0.0806	0.0245	0.035	0.0283	0.0279	0.0206	0.0035	0.0371	0.0403	0.1277	0.0056	0.0446	0.0947	0.0269	0.0299	0.0067	0.0035	0.0165	0.0182	0.1276	0.0278	0.1041	0.0398	0.0041
2	rs10194529	20875494	1.05	0.0578850268271129	1.13	0.0699995683306186	0.386089204201435	1.33273540054713	0.0107	0.0071	0.0807	0.0245	0.0349	0.0284	0.0279	0.0207	0.0034	0.0372	0.0402	0.1275	0.0055	0.0446	0.0948	0.0271	0.0299	0.0067	0.0032	0.0165	0.0183	0.1277	0.0277	0.1043	0.0398	0.004
2	rs746776	20876386	1.04	0.0702833737600549	1.13	0.0699995683306186	0.37879784303245	1.2198180639895	0.0106	0.0071	0.0818	0.0245	0.0347	0.0284	0.0278	0.0209	0.0032	0.0374	0.0397	0.1271	0.0054	0.044	0.0951	0.0274	0.0295	0.0067	0.0028	0.0167	0.0189	0.1282	0.0277	0.1045	0.0395	0.0038
2	rs11678116	20876760	1.04	0.0702833737600549	1.13	0.0699995683306186	0.38177214825231	1.11622283328173	0.0103	0.0069	0.0825	0.0244	0.0344	0.0285	0.0276	0.0209	0.0029	0.0375	0.039	0.1272	0.0053	0.0438	0.0955	0.0277	0.0288	0.0066	0.0027	0.0166	0.0192	0.1294	0.0279	0.1053	0.0391	0.0035
2	rs9306894	20878105	1.05	0.0578850268271129	1.13	0.0699995683306186	0.397327091344908	0.935076218644692	0.0096	0.0066	0.0848	0.0234	0.0326	0.0279	0.0268	0.0205	0.0021	0.0373	0.0379	0.1293	0.004	0.0427	0.0991	0.0276	0.0273	0.0056	0.0021	0.0158	0.0193	0.1352	0.0274	0.1082	0.0382	0.0026
2	rs6753777	20879543	1.05	0.0578850268271129	1.13	0.0699995683306186	0.392442950626764	0.913332646502797	0.0095	0.0066	0.085	0.0234	0.0326	0.0279	0.0268	0.0204	0.002	0.0372	0.0379	0.1293	0.004	0.0427	0.0991	0.0275	0.0273	0.0056	0.0021	0.0158	0.0193	0.1355	0.0274	0.1082	0.0382	0.0026
2	rs13394234	20882242	1.05	0.0578850268271129	1.13	0.0699995683306186	0.405307335930595	0.892631216425928	0.0094	0.0066	0.0849	0.0234	0.0326	0.028	0.0267	0.0203	0.002	0.0378	0.0376	0.1294	0.0041	0.0426	0.0994	0.0274	0.0272	0.0055	0.0021	0.0159	0.0192	0.1357	0.0274	0.1085	0.038	0.0025
2	rs11675383	20882949	1.05	0.0578850268271129	1.13	0.0699995683306186	0.409698963559576	0.884658766844419	0.0094	0.0066	0.0848	0.0234	0.0326	0.028	0.0267	0.0202	0.002	0.0379	0.0376	0.1294	0.0041	0.0426	0.0994	0.0274	0.0272	0.0055	0.0021	0.0159	0.0192	0.1357	0.0274	0.1085	0.038	0.0025
2	rs10170771	20883216	1.05	0.0578850268271129	1.13	0.0699995683306186	0.404681897138679	0.886533328746118	0.0094	0.0066	0.0849	0.0234	0.0325	0.028	0.0267	0.0202	0.002	0.0379	0.0376	0.1294	0.0041	0.0427	0.0993	0.0274	0.0272	0.0055	0.0021	0.0159	0.0192	0.1357	0.0274	0.1086	0.038	0.0025
2	rs17663874	20885321	1.05	0.0578850268271129	1.13	0.0699995683306186	0.395302374219448	0.879663891816475	0.0093	0.0066	0.085	0.0233	0.0325	0.028	0.0267	0.0202	0.002	0.0379	0.0376	0.1295	0.0041	0.0426	0.0993	0.0273	0.0271	0.0055	0.0021	0.0158	0.0192	0.1359	0.0274	0.1087	0.038	0.0026
2	rs13385191	20888265	1.05	0.0578850268271129	1.13	0.0699995683306186	0.374194649675633	0.883097249340509	0.0092	0.0066	0.0851	0.0233	0.0325	0.028	0.0267	0.0201	0.0021	0.0379	0.0375	0.1296	0.0041	0.0426	0.0993	0.0273	0.0271	0.0055	0.0021	0.0158	0.0191	0.136	0.0273	0.1087	0.038	0.0026
2	rs6724513	20892483	1.06	0.0472756964826134	1.13	0.0699995683306186	0.5168829255315	0.899207631761238	0.0086	0.0064	0.0878	0.0227	0.0307	0.0272	0.0268	0.0196	0.0018	0.0382	0.0371	0.1301	0.0033	0.0423	0.1008	0.0271	0.0266	0.0054	0.0019	0.016	0.0188	0.1382	0.0268	0.1107	0.0369	0.0024
2	rs7587755	20900383	1.06	0.0472756964826134	1.13	0.0699995683306186	0.563252790201703	0.929551892086316	0.0084	0.0064	0.0884	0.0227	0.0305	0.027	0.0268	0.0194	0.0017	0.0383	0.0369	0.1301	0.0032	0.0423	0.1009	0.0271	0.0265	0.0054	0.0019	0.0159	0.0186	0.1389	0.0266	0.1111	0.0367	0.0024
2	rs4971516	20903015	1.06	0.0472756964826134	1.13	0.0699995683306186	0.562985921422686	0.911603881385056	0.0084	0.0064	0.0884	0.0227	0.0305	0.027	0.0268	0.0194	0.0017	0.0383	0.0369	0.1301	0.0032	0.0423	0.1009	0.0272	0.0266	0.0054	0.0019	0.0159	0.0186	0.1389	0.0266	0.1111	0.0367	0.0024
2	rs79014846	20906094	1.06	0.0472756964826134	1.12	0.083651866997597	0.56398698476704	0.910975402734099	0.0084	0.0064	0.0884	0.0227	0.0305	0.027	0.0268	0.0194	0.0017	0.0383	0.0369	0.1301	0.0032	0.0422	0.1009	0.0272	0.0266	0.0054	0.0018	0.0159	0.0186	0.139	0.0266	0.1111	0.0367	0.0024
2	rs116729635	20915229	1.06	0.0472756964826134	1.12	0.083651866997597	0.565189359948219	0.911761014656723	0.0084	0.0064	0.0885	0.0227	0.0305	0.027	0.0268	0.0194	0.0017	0.0383	0.0369	0.1301	0.0032	0.0422	0.1009	0.0272	0.0266	0.0054	0.0018	0.0159	0.0186	0.139	0.0266	0.1111	0.0367	0.0024
2	rs71435583	20924244	1.06	0.0472756964826134	1.12	0.083651866997597	0.565256193714652	0.91301827664713	0.0084	0.0064	0.0885	0.0227	0.0305	0.027	0.0268	0.0194	0.0017	0.0383	0.0369	0.1301	0.0032	0.0422	0.1009	0.0272	0.0266	0.0054	0.0018	0.0159	0.0186	0.139	0.0266	0.1111	0.0367	0.0024
2	rs17664438	20924380	1.06	0.0472756964826134	1.12	0.083651866997597	0.565256193714652	0.912861099869611	0.0084	0.0064	0.0885	0.0227	0.0305	0.027	0.0268	0.0194	0.0017	0.0383	0.0369	0.1301	0.0032	0.0422	0.1009	0.0272	0.0266	0.0054	0.0018	0.0159	0.0186	0.139	0.0266	0.1111	0.0367	0.0024
2	rs80085204	20925246	1.06	0.0472756964826134	1.12	0.083651866997597	0.566259143982976	0.91238960214996	0.0084	0.0064	0.0885	0.0227	0.0305	0.027	0.0268	0.0194	0.0017	0.0383	0.0369	0.1301	0.0032	0.0423	0.1009	0.0272	0.0265	0.0054	0.0018	0.0159	0.0186	0.139	0.0266	0.1111	0.0367	0.0024
2	rs56078519	20926296	1.06	0.0472756964826134	1.12	0.083651866997597	0.567396826466392	0.913489839579008	0.0084	0.0064	0.0885	0.0227	0.0305	0.027	0.027	0.0194	0.0017	0.0382	0.037	0.1301	0.0032	0.0423	0.101	0.0271	0.0265	0.0054	0.0018	0.0159	0.0185	0.139	0.0266	0.1112	0.0367	0.0024
2	rs55683376	20926316	1.06	0.0472756964826134	1.12	0.083651866997597	0.542943406479757	0.902656311601802	0.0084	0.0064	0.0884	0.0227	0.0305	0.027	0.0269	0.0196	0.0017	0.0376	0.0372	0.1301	0.0032	0.0423	0.101	0.027	0.0265	0.0054	0.0018	0.0162	0.0185	0.139	0.0268	0.1113	0.0366	0.0024
2	rs72784346	20931029	1.06	0.0472756964826134	1.12	0.083651866997597	0.560253933751402	0.902499495614693	0.0083	0.0064	0.0884	0.0226	0.0307	0.0269	0.0267	0.0195	0.0017	0.0376	0.0372	0.1301	0.0031	0.0424	0.1008	0.0271	0.0264	0.0055	0.0018	0.0162	0.0184	0.1393	0.027	0.1117	0.0362	0.0023
2	rs564125	20936516	1.06	0.0472756964826134	1.12	0.083651866997597	0.556930677891714	0.884814949486019	0.0082	0.0064	0.0885	0.0226	0.0307	0.0268	0.0267	0.0195	0.0017	0.0377	0.0372	0.1301	0.0031	0.0424	0.1007	0.0271	0.0264	0.0055	0.0018	0.0162	0.0184	0.1393	0.027	0.1118	0.036	0.0023
2	rs72784354	20942885	1.06	0.0472756964826134	1.12	0.083651866997597	0.562585729343054	0.87732453239191	0.0082	0.0064	0.0885	0.0226	0.0307	0.0269	0.0266	0.0195	0.0017	0.0377	0.0372	0.1301	0.0031	0.0424	0.1007	0.027	0.0264	0.0055	0.0018	0.0163	0.0185	0.1393	0.027	0.1118	0.036	0.0023
2	rs115643825	20966029	1.06	0.0472756964826134	1.12	0.083651866997597	0.581267545954575	0.845327718019323	0.0082	0.0065	0.0886	0.0225	0.0307	0.0266	0.0264	0.0195	0.0017	0.0378	0.0372	0.1301	0.0032	0.0425	0.1004	0.0268	0.0265	0.0056	0.0018	0.0163	0.0186	0.1396	0.0271	0.1118	0.0359	0.0023
2	rs55828515	20980660	1.06	0.0472756964826134	1.12	0.083651866997597	0.595704829657429	0.793373250261849	0.0081	0.0066	0.0887	0.0223	0.0307	0.0264	0.0262	0.0196	0.0017	0.0381	0.0372	0.1301	0.0032	0.0425	0.1002	0.0265	0.0265	0.0057	0.0018	0.0164	0.0188	0.14	0.0272	0.1118	0.0358	0.0023
2	rs601325	20982391	1.06	0.0472756964826134	1.12	0.083651866997597	0.594609496571039	0.789558340107016	0.0081	0.0066	0.0888	0.0223	0.0307	0.0263	0.0262	0.0196	0.0017	0.0381	0.0372	0.1302	0.0032	0.0425	0.1001	0.0265	0.0266	0.0057	0.0018	0.0164	0.0189	0.14	0.0272	0.1118	0.0358	0.0023
2	rs55865386	20984945	1.06	0.0472756964826134	1.12	0.083651866997597	0.591806965713224	0.780418644538188	0.0081	0.0066	0.0887	0.0223	0.0307	0.0263	0.0261	0.0196	0.0017	0.0381	0.0372	0.1302	0.0032	0.0425	0.1001	0.0265	0.0265	0.0057	0.0018	0.0164	0.0189	0.1401	0.0272	0.1117	0.0358	0.0023
2	rs535022	20988399	1.06	0.0472756964826134	1.12	0.083651866997597	0.589896567497282	0.783462675508891	0.0081	0.0066	0.0887	0.0223	0.0307	0.0263	0.0261	0.0196	0.0017	0.038	0.0372	0.1303	0.0032	0.0425	0.1001	0.0265	0.0265	0.0057	0.0018	0.0164	0.0189	0.1402	0.0272	0.1115	0.0359	0.0023
2	rs77198935	20991348	1.06	0.0472756964826134	1.12	0.083651866997597	0.544058843437469	0.697889694450435	0.0079	0.0066	0.0888	0.0222	0.0309	0.0256	0.0256	0.0199	0.0017	0.0382	0.0374	0.1308	0.0031	0.0422	0.0999	0.0264	0.0264	0.0056	0.0017	0.0164	0.0191	0.141	0.0273	0.1115	0.036	0.0022
2	rs79617217	21013464	1.06	0.0472756964826134	1.12	0.083651866997597	0.541632511635031	0.69418073042295	0.0079	0.0066	0.0888	0.0222	0.0309	0.0255	0.0256	0.0199	0.0017	0.0382	0.0374	0.1308	0.0031	0.0422	0.0999	0.0264	0.0264	0.0056	0.0017	0.0164	0.0191	0.141	0.0273	0.1114	0.0361	0.0022
2	rs77370158	21023265	1.06	0.0472756964826134	1.12	0.083651866997597	0.541829050447349	0.693587709237662	0.0079	0.0066	0.0888	0.0222	0.0309	0.0255	0.0256	0.0199	0.0017	0.0382	0.0374	0.1308	0.0031	0.0422	0.0999	0.0264	0.0264	0.0056	0.0017	0.0164	0.0191	0.141	0.0273	0.1114	0.0361	0.0022
2	rs4971531	21045744	1.06	0.0472756964826134	1.12	0.083651866997597	0.534644678047599	0.682637514371542	0.0079	0.0066	0.0888	0.0222	0.0309	0.0254	0.0255	0.0199	0.0017	0.0382	0.0374	0.1309	0.0031	0.0422	0.1	0.0264	0.0264	0.0056	0.0017	0.0164	0.0192	0.141	0.0273	0.1114	0.0361	0.0022
2	rs62123888	21055515	1.06	0.0472756964826134	1.12	0.083651866997597	0.551566715428479	0.42779251752812	0.0072	0.0067	0.09	0.0209	0.0317	0.023	0.0224	0.0211	0.0015	0.0383	0.0383	0.1328	0.0027	0.0402	0.099	0.0261	0.0256	0.0057	0.0016	0.0161	0.0211	0.1443	0.0283	0.11	0.0374	0.0021
2	rs16988099	21056060	1.06	0.0472756964826134	1.12	0.083651866997597	0.558192422145924	0.425689029137624	0.0072	0.0067	0.09	0.0209	0.0317	0.023	0.0224	0.0211	0.0015	0.0383	0.0383	0.1328	0.0027	0.0401	0.099	0.0261	0.0256	0.0057	0.0016	0.0161	0.0211	0.1444	0.0283	0.11	0.0374	0.0021
2	rs116688834	21059814	1.06	0.0472756964826134	1.12	0.083651866997597	0.556001829513562	0.417564527203756	0.0072	0.0067	0.09	0.0209	0.0316	0.0229	0.0223	0.0212	0.0015	0.0382	0.0384	0.1332	0.0027	0.0399	0.099	0.0261	0.0256	0.0057	0.0016	0.0161	0.0212	0.1447	0.0283	0.1099	0.0373	0.0021
2	rs7571978	21061934	1.06	0.0472756964826134	1.12	0.083651866997597	0.551500646223389	0.397699195152455	0.0072	0.0067	0.0901	0.0209	0.0316	0.0229	0.0223	0.0212	0.0015	0.0382	0.0384	0.1332	0.0027	0.04	0.099	0.0261	0.0256	0.0057	0.0016	0.0161	0.0212	0.1448	0.0282	0.1099	0.0373	0.0021
2	rs34449399	21065565	1.06	0.0472756964826134	1.12	0.083651866997597	0.554808666096255	0.40922267940654	0.0072	0.0067	0.0901	0.0208	0.0316	0.0229	0.0223	0.0212	0.0015	0.0382	0.0384	0.1332	0.0027	0.04	0.099	0.026	0.0256	0.0057	0.0016	0.0161	0.0212	0.1448	0.0282	0.1099	0.0373	0.0021
2	rs72784394	21070232	1.06	0.0472756964826134	1.12	0.083651866997597	0.553616707333268	0.394993406185549	0.0072	0.0067	0.0901	0.0208	0.0317	0.0229	0.0223	0.0212	0.0015	0.0382	0.0384	0.1333	0.0027	0.0399	0.0991	0.026	0.0256	0.0057	0.0016	0.0161	0.0212	0.1448	0.0282	0.1099	0.0373	0.0021
2	rs893252	21081191	1.06	0.0472756964826134	1.12	0.083651866997597	0.596801095306245	0.393320952643982	0.0072	0.0067	0.0904	0.0209	0.0316	0.023	0.0223	0.0212	0.0014	0.0382	0.0385	0.1331	0.0026	0.0397	0.0986	0.0263	0.0256	0.0057	0.0015	0.0161	0.0212	0.145	0.0282	0.1101	0.0374	0.002
2	rs4971521	21081686	1.06	0.0472756964826134	1.11	0.0992615496976265	0.602021076774894	0.395637179245253	0.0072	0.0067	0.0903	0.0209	0.0315	0.023	0.0222	0.0212	0.0014	0.0382	0.0385	0.1332	0.0026	0.0397	0.0986	0.0263	0.0256	0.0057	0.0015	0.0161	0.0212	0.145	0.0282	0.1101	0.0374	0.002
2	rs78960801	21082036	1.06	0.0472756964826134	1.11	0.0992615496976265	0.605742760274994	0.401702735965235	0.0072	0.0067	0.0903	0.0209	0.0315	0.023	0.0222	0.0212	0.0014	0.0382	0.0385	0.1332	0.0026	0.0396	0.0986	0.0263	0.0256	0.0057	0.0015	0.0161	0.0212	0.145	0.0282	0.1101	0.0374	0.002
2	rs62123894	21086427	1.05	0.0578850268271129	1.11	0.0992615496976265	0.720054096724954	0.377595098622985	0.0072	0.0063	0.0903	0.0205	0.0326	0.0227	0.0219	0.0218	0.0012	0.0387	0.0391	0.1339	0.0022	0.0382	0.0984	0.0262	0.0256	0.0053	0.0012	0.0153	0.0228	0.1465	0.0271	0.1102	0.038	0.0014
2	rs6531257	21098532	1.05	0.0578850268271129	1.11	0.0992615496976265	0.692311031471508	0.380139944566492	0.0071	0.0063	0.0905	0.0205	0.0327	0.0226	0.0218	0.0218	0.0012	0.0386	0.0391	0.134	0.0022	0.0383	0.0985	0.0262	0.0256	0.0052	0.0013	0.0152	0.0228	0.1465	0.027	0.11	0.038	0.0014
2	rs13008369	21100438	1.05	0.0578850268271129	1.11	0.0992615496976265	0.64325387360166	0.376832579152721	0.0071	0.0063	0.0908	0.0204	0.0328	0.0225	0.0217	0.0219	0.0011	0.0385	0.0392	0.1341	0.0021	0.0384	0.0986	0.0262	0.0256	0.005	0.0013	0.0152	0.0229	0.1467	0.0271	0.1099	0.0379	0.0014
2	rs7569328	21100778	1.05	0.0578850268271129	1.11	0.0992615496976265	0.637377881637992	0.373406602093806	0.0071	0.0063	0.0909	0.0204	0.0328	0.0225	0.0217	0.0219	0.0011	0.0385	0.0392	0.1341	0.0021	0.0384	0.0986	0.0262	0.0256	0.0049	0.0012	0.0152	0.0229	0.1467	0.0271	0.1099	0.0379	0.0013
2	rs12710745	21112689	1.04	0.0702833737600549	1.11	0.0992615496976265	0.447949158649431	0.428845307047867	0.0069	0.006	0.0956	0.0197	0.0342	0.0217	0.0205	0.0232	9e-04	0.0381	0.0394	0.135	0.0017	0.0401	0.0996	0.0256	0.0252	0.0021	0.001	0.0145	0.0232	0.1476	0.0262	0.108	0.0376	0.001
2	rs72788528	21115817	1.04	0.0702833737600549	1.11	0.0992615496976265	0.474690477025108	0.455119953789333	0.0069	0.006	0.096	0.0198	0.0344	0.0215	0.0203	0.0234	8e-04	0.038	0.0392	0.1351	0.0017	0.04	0.0997	0.0254	0.025	0.0021	0.001	0.0145	0.0233	0.1482	0.026	0.1079	0.0376	9e-04
2	rs61636751	21115886	1.04	0.0702833737600549	1.11	0.0992615496976265	0.478387141317723	0.457930804055189	0.0069	0.006	0.096	0.0198	0.0344	0.0215	0.0203	0.0233	8e-04	0.038	0.0392	0.1351	0.0017	0.04	0.0997	0.0254	0.025	0.0021	0.001	0.0145	0.0233	0.1483	0.026	0.1079	0.0376	9e-04
2	rs35088798	21117313	1.04	0.0702833737600549	1.1	0.116987187387052	0.481787967127014	0.456190216880892	0.0069	0.006	0.0961	0.0198	0.0344	0.0215	0.0203	0.0234	8e-04	0.0379	0.0391	0.1352	0.0016	0.0399	0.0997	0.0253	0.025	0.0021	0.001	0.0145	0.0234	0.1484	0.0259	0.108	0.0375	9e-04
2	rs113780557	21120265	1.04	0.0702833737600549	1.1	0.116987187387052	0.484765494061944	0.448845578814272	0.0068	0.0059	0.0963	0.0198	0.0345	0.0214	0.0202	0.0235	8e-04	0.0379	0.039	0.1354	0.0016	0.0398	0.0997	0.0252	0.025	0.0021	0.001	0.0145	0.0234	0.1487	0.0258	0.108	0.0376	9e-04
2	rs113039407	21121012	1.04	0.0702833737600549	1.1	0.116987187387052	0.486568716628986	0.455253700473073	0.0068	0.0059	0.0964	0.0198	0.0346	0.0214	0.0202	0.0235	8e-04	0.0379	0.0389	0.1354	0.0016	0.0398	0.0997	0.0251	0.025	0.0021	0.001	0.0145	0.0234	0.1488	0.0258	0.108	0.0377	9e-04
2	rs6711016	21123352	1.04	0.0702833737600549	1.1	0.116987187387052	0.496010126733551	0.428055649671437	0.0068	0.0059	0.0965	0.0199	0.0346	0.0213	0.0202	0.0235	8e-04	0.0379	0.0389	0.1355	0.0016	0.0397	0.0997	0.0251	0.025	0.0021	0.001	0.0145	0.0234	0.1489	0.0258	0.1079	0.0376	9e-04
2	rs74629722	21127044	1.04	0.0702833737600549	1.1	0.116987187387052	0.499912039098809	0.439808762865384	0.0068	0.0059	0.0966	0.0198	0.0346	0.0214	0.0201	0.0236	8e-04	0.0378	0.039	0.1357	0.0016	0.0396	0.0997	0.0251	0.025	0.0021	0.001	0.0146	0.0235	0.1489	0.0256	0.1079	0.0376	9e-04
2	rs114322127	21129677	1.04	0.0702833737600549	1.1	0.116987187387052	0.499470764409705	0.43967623370103	0.0068	0.0059	0.0966	0.0198	0.0346	0.0214	0.0201	0.0236	8e-04	0.0378	0.0391	0.1357	0.0016	0.0396	0.0999	0.025	0.025	0.0021	0.001	0.0145	0.0235	0.1489	0.0255	0.1079	0.0376	9e-04
2	rs80169634	21130491	1.04	0.0702833737600549	1.09	0.136985182682918	0.498840696917082	0.441532609535004	0.0068	0.0059	0.0966	0.0198	0.0347	0.0214	0.0201	0.0236	8e-04	0.0378	0.0391	0.1358	0.0016	0.0395	0.0999	0.025	0.025	0.0021	0.001	0.0145	0.0235	0.1489	0.0254	0.1079	0.0376	9e-04
2	rs72788536	21134209	1.04	0.0702833737600549	1.09	0.136985182682918	0.499659859201179	0.436101978623683	0.0068	0.0059	0.0967	0.0198	0.0347	0.0214	0.02	0.0237	8e-04	0.0377	0.0392	0.1359	0.0015	0.0394	0.1002	0.025	0.0249	0.002	9e-04	0.0145	0.0235	0.149	0.0252	0.1079	0.0376	8e-04
2	rs34645675	21136502	1.03	0.0846525390220556	1.1	0.116987187387052	0.503385709965711	0.438483950564184	0.0068	0.0059	0.0967	0.0198	0.0348	0.0213	0.02	0.0237	8e-04	0.0376	0.0392	0.136	0.0015	0.0393	0.1004	0.025	0.0249	0.002	9e-04	0.0145	0.0235	0.1491	0.025	0.1079	0.0376	8e-04
2	rs9306897	21138066	1.03	0.0846525390220556	1.09	0.136985182682918	0.505221929825684	0.4314803187659	0.0068	0.0059	0.0968	0.0198	0.0349	0.0213	0.02	0.0237	7e-04	0.0375	0.0393	0.1361	0.0015	0.0393	0.1005	0.025	0.0249	0.002	9e-04	0.0145	0.0235	0.1491	0.0248	0.1079	0.0377	8e-04
2	rs72888868	21138195	1.03	0.0846525390220556	1.09	0.136985182682918	0.504588388321454	0.43504443791788	0.0068	0.0059	0.0968	0.0198	0.0349	0.0213	0.02	0.0237	7e-04	0.0375	0.0393	0.1361	0.0015	0.0393	0.1005	0.025	0.0249	0.002	9e-04	0.0145	0.0235	0.1491	0.0248	0.1079	0.0377	8e-04
2	rs10175646	21145665	1.03	0.0846525390220556	1.1	0.116987187387052	0.502753274480741	0.451512714193527	0.0067	0.0059	0.0971	0.0196	0.0351	0.0213	0.0201	0.0239	7e-04	0.0372	0.039	0.1371	0.0015	0.0391	0.1012	0.0248	0.0249	0.0018	8e-04	0.0144	0.0239	0.1486	0.0243	0.1078	0.0376	7e-04
2	rs68093099	21190107	1.03	0.0846525390220556	1.1	0.116987187387052	0.51521842074242	0.464776018810873	0.0067	0.0059	0.0971	0.0195	0.0353	0.0213	0.0201	0.024	6e-04	0.0371	0.0388	0.1376	0.0015	0.0389	0.1015	0.0247	0.0249	0.0017	8e-04	0.0144	0.0241	0.1484	0.0241	0.1079	0.0376	7e-04
2	rs79106033	21194143	1.03	0.0846525390220556	1.1	0.116987187387052	0.516754795730055	0.469758737588602	0.0066	0.0059	0.0971	0.0195	0.0353	0.0212	0.0201	0.024	6e-04	0.037	0.0388	0.1376	0.0015	0.0389	0.1015	0.0247	0.025	0.0017	8e-04	0.0144	0.0241	0.1485	0.0241	0.1079	0.0377	7e-04
2	rs11902417	21198900	1.03	0.0846525390220556	1.09	0.136985182682918	0.536599552237679	0.48710199483711	0.0067	0.006	0.0971	0.0195	0.0353	0.0212	0.0201	0.024	6e-04	0.0367	0.0389	0.1377	0.0014	0.0389	0.1016	0.0247	0.0252	0.0017	7e-04	0.0144	0.0241	0.1485	0.0241	0.1079	0.0377	7e-04
2	rs10495713	21200519	1.03	0.0846525390220556	1.1	0.116987187387052	0.536077922129847	0.488327532078867	0.0066	0.006	0.0972	0.0195	0.0353	0.0212	0.0201	0.024	6e-04	0.0368	0.0389	0.1377	0.0014	0.0389	0.1016	0.0247	0.0252	0.0017	7e-04	0.0144	0.0241	0.1484	0.0241	0.1079	0.0377	7e-04
2	rs6544366	21204025	1.03	0.0846525390220556	1.1	0.116987187387052	0.547543313696034	0.495970804679418	0.0066	0.006	0.0972	0.0195	0.0353	0.0214	0.0201	0.0239	6e-04	0.0369	0.0389	0.1378	0.0014	0.0389	0.1016	0.0247	0.0251	0.0017	7e-04	0.0144	0.0242	0.1484	0.0241	0.1079	0.0376	6e-04
2	rs6754295	21206183	1.03	0.0846525390220556	1.09	0.136985182682918	0.543336966715515	0.496107567559086	0.0066	0.006	0.0972	0.0195	0.0353	0.0213	0.0202	0.0239	6e-04	0.0368	0.0389	0.1378	0.0014	0.0389	0.1016	0.0247	0.0251	0.0017	7e-04	0.0144	0.0242	0.1484	0.0241	0.108	0.0376	6e-04
2	rs7557067	21208211	1.03	0.0846525390220556	1.08	0.159408631830651	0.549388398727308	0.496244340074842	0.0067	0.006	0.097	0.0195	0.0353	0.0214	0.0202	0.0239	6e-04	0.0368	0.0388	0.1378	0.0014	0.0389	0.1016	0.0247	0.0252	0.0017	7e-04	0.0144	0.0242	0.1484	0.0241	0.108	0.0376	6e-04
2	rs114776298	21214027	1.03	0.0846525390220556	1.08	0.159408631830651	0.554344983392096	0.49747572597136	0.0067	0.006	0.0969	0.0196	0.0353	0.0213	0.0202	0.0238	6e-04	0.0368	0.0389	0.1378	0.0014	0.0388	0.1016	0.0247	0.0251	0.0017	7e-04	0.0144	0.0243	0.1483	0.024	0.108	0.0376	6e-04
2	Affx-36285418	21224853	1.03	0.0846525390220556	1.08	0.159408631830651	0.568334543233048	0.502134642320138	0.0067	0.006	0.0967	0.0196	0.0354	0.0213	0.0201	0.0238	6e-04	0.0367	0.0389	0.1379	0.0014	0.0388	0.1016	0.0248	0.0251	0.0018	7e-04	0.0145	0.0246	0.1483	0.0241	0.1078	0.0377	6e-04
2	rs1042034	21225281	1.03	0.0846525390220556	1.08	0.159408631830651	0.574514673271754	0.501448813953978	0.0067	0.006	0.0967	0.0196	0.0354	0.0212	0.0201	0.0238	6e-04	0.0367	0.0389	0.1378	0.0014	0.0388	0.1016	0.0248	0.0251	0.0018	7e-04	0.0145	0.0246	0.1483	0.0241	0.1078	0.0377	6e-04
2	rs1801702	21225485	1.03	0.0846525390220556	1.08	0.159408631830651	0.573168512668728	0.500900323134958	0.0067	0.006	0.0967	0.0196	0.0354	0.0212	0.0201	0.0238	6e-04	0.0367	0.0389	0.1378	0.0014	0.0388	0.1016	0.0248	0.0251	0.0018	7e-04	0.0145	0.0246	0.1483	0.0241	0.1078	0.0377	6e-04
2	rs1042031	21225753	1.03	0.0846525390220556	1.08	0.159408631830651	0.575660067681908	0.502409040449742	0.0067	0.006	0.0967	0.0196	0.0354	0.0212	0.0201	0.0238	6e-04	0.0367	0.0389	0.1379	0.0014	0.0388	0.1016	0.0248	0.0251	0.0018	7e-04	0.0145	0.0246	0.1483	0.0241	0.1078	0.0377	6e-04
2	rs1801701	21228827	1.03	0.0846525390220556	1.08	0.159408631830651	0.587512597917521	0.50309520257712	0.0068	0.006	0.0967	0.0196	0.0354	0.0211	0.0201	0.0238	6e-04	0.0366	0.0389	0.1379	0.0014	0.0387	0.1015	0.0248	0.0251	0.0018	7e-04	0.0145	0.0247	0.1483	0.0241	0.1077	0.0378	6e-04
2	rs676210	21231524	1.03	0.0846525390220556	1.08	0.159408631830651	0.58581250550412	0.499392762355661	0.0068	0.006	0.0967	0.0196	0.0354	0.0211	0.0201	0.0238	6e-04	0.0366	0.039	0.1379	0.0014	0.0387	0.1015	0.0248	0.0251	0.0018	7e-04	0.0145	0.0246	0.1483	0.0241	0.1077	0.0378	6e-04
2	rs693	21232195	1.03	0.0846525390220556	1.07	0.184406357471863	0.586084366584772	0.500214924685902	0.0068	0.006	0.0967	0.0196	0.0354	0.0211	0.0201	0.0238	6e-04	0.0366	0.039	0.1379	0.0014	0.0387	0.1015	0.0248	0.0251	0.0018	7e-04	0.0145	0.0246	0.1483	0.0241	0.1077	0.0378	6e-04
2	rs1041968	21232804	1.03	0.0846525390220556	1.07	0.184406357471863	0.605328717579469	0.483294288789375	0.0069	0.006	0.0966	0.0196	0.0355	0.0211	0.0201	0.0238	6e-04	0.0366	0.039	0.1378	0.0014	0.0387	0.1014	0.0247	0.025	0.0018	7e-04	0.0145	0.025	0.1482	0.024	0.1076	0.038	7e-04
2	rs533617	21233972	1.03	0.0846525390220556	1.07	0.184406357471863	0.60339824445182	0.480986231679166	0.0069	0.006	0.0966	0.0196	0.0355	0.0211	0.0201	0.0237	6e-04	0.0366	0.039	0.1378	0.0014	0.0387	0.1015	0.0247	0.025	0.0018	7e-04	0.0145	0.025	0.1482	0.024	0.1076	0.038	7e-04
2	rs1801699	21233999	1.03	0.0846525390220556	1.07	0.184406357471863	0.603122694760574	0.480714883228163	0.0069	0.006	0.0966	0.0196	0.0355	0.0211	0.0201	0.0237	6e-04	0.0366	0.039	0.1378	0.0014	0.0387	0.1015	0.0247	0.025	0.0018	7e-04	0.0145	0.025	0.1482	0.024	0.1076	0.038	7e-04
2	rs673548	21237544	1.03	0.0846525390220556	1.07	0.184406357471863	0.599614529129188	0.463431723938066	0.0069	0.006	0.0965	0.0196	0.0355	0.0211	0.0201	0.0237	6e-04	0.0366	0.039	0.1377	0.0014	0.0387	0.1014	0.0247	0.025	0.0018	8e-04	0.0145	0.025	0.1484	0.024	0.1076	0.038	7e-04
2	rs10199768	21244000	1.03	0.0846525390220556	1.07	0.184406357471863	0.592080113402297	0.392935280557162	0.007	0.0061	0.0972	0.0193	0.0358	0.0209	0.02	0.0238	7e-04	0.0367	0.0391	0.1383	0.0015	0.0386	0.1011	0.0243	0.0248	0.0017	8e-04	0.0142	0.0249	0.1484	0.0238	0.1072	0.0382	8e-04
2	rs11676704	21244358	1.03	0.0846525390220556	1.07	0.184406357471863	0.589964746700361	0.388956147064586	0.007	0.0061	0.0971	0.0192	0.0359	0.0208	0.02	0.0238	7e-04	0.0367	0.0391	0.1384	0.0015	0.0386	0.1011	0.0243	0.0248	0.0017	8e-04	0.0142	0.0249	0.1484	0.0238	0.1072	0.0382	9e-04
2	rs1801700	21245813	1.03	0.0846525390220556	1.07	0.184406357471863	0.582012604230907	0.383583052658114	0.007	0.0061	0.097	0.0192	0.0359	0.0208	0.0199	0.0239	7e-04	0.0367	0.039	0.1384	0.0015	0.0386	0.1011	0.0243	0.0248	0.0017	8e-04	0.0143	0.0251	0.1484	0.0238	0.1071	0.0382	9e-04
2	rs12691202	21249716	1.03	0.0846525390220556	1.07	0.184406357471863	0.5873765063705	0.378485250291297	0.007	0.0062	0.0968	0.019	0.0361	0.0208	0.0197	0.0241	7e-04	0.0366	0.0389	0.1386	0.0015	0.0385	0.1012	0.0243	0.0247	0.0017	8e-04	0.0145	0.0254	0.1483	0.0238	0.1069	0.0383	9e-04
2	rs679899	21250914	1.03	0.0846525390220556	1.07	0.184406357471863	0.595841811874479	0.380649487249056	0.007	0.0062	0.0967	0.019	0.0361	0.0208	0.0196	0.0242	7e-04	0.0366	0.0389	0.1387	0.0015	0.0384	0.1012	0.0243	0.0247	0.0017	7e-04	0.0145	0.0255	0.1482	0.0238	0.1068	0.0383	9e-04
2	rs12720842	21257927	1.03	0.0846525390220556	1.07	0.184406357471863	0.5873765063705	0.357911873338779	0.007	0.0062	0.0967	0.0191	0.0363	0.0207	0.0195	0.0243	7e-04	0.0366	0.0389	0.1386	0.0016	0.0385	0.1012	0.0242	0.0248	0.0017	8e-04	0.0146	0.0256	0.148	0.0239	0.1064	0.0383	0.001
2	rs550619	21260601	1.03	0.0846525390220556	1.07	0.184406357471863	0.592899906781708	0.352788644729555	0.007	0.0063	0.0966	0.0191	0.0364	0.0207	0.0195	0.0243	8e-04	0.0366	0.0389	0.1386	0.0016	0.0385	0.1012	0.0242	0.0248	0.0017	8e-04	0.0146	0.0257	0.1479	0.0239	0.1063	0.0383	0.001
2	rs12720796	21261998	1.03	0.0846525390220556	1.07	0.184406357471863	0.57700895187814	0.329571962606509	0.007	0.0064	0.0965	0.0192	0.0366	0.0206	0.0194	0.0243	8e-04	0.0367	0.039	0.1384	0.0016	0.0386	0.1013	0.0242	0.0248	0.0018	8e-04	0.0146	0.0257	0.1476	0.0239	0.106	0.0384	0.001
2	rs1367117	21263900	1.03	0.0846525390220556	1.08	0.159408631830651	0.55985465329488	0.275371436614559	0.007	0.0067	0.0963	0.0193	0.0371	0.0205	0.0192	0.0242	9e-04	0.0366	0.0393	0.138	0.0018	0.0386	0.1015	0.0242	0.0249	0.0019	8e-04	0.0147	0.0258	0.1469	0.0239	0.1052	0.0386	0.0011
2	rs72902579	21276008	1.03	0.0846525390220556	1.08	0.159408631830651	0.49764462220296	0.235225998707462	0.0069	0.007	0.0961	0.0193	0.0377	0.0204	0.0188	0.0242	0.001	0.0358	0.0401	0.1376	0.0018	0.0382	0.102	0.0242	0.0249	0.002	9e-04	0.0148	0.0256	0.1459	0.0238	0.1061	0.0388	0.0012
2	rs515135	21286057	1.03	0.0846525390220556	1.08	0.159408631830651	0.49093464754629	0.21490866035715	0.0069	0.0071	0.096	0.0193	0.0379	0.0204	0.0186	0.0241	0.001	0.0359	0.0404	0.1375	0.0018	0.038	0.1023	0.0242	0.0249	0.0021	9e-04	0.0149	0.0256	0.1455	0.0238	0.106	0.0389	0.0012
2	rs562338	21288321	1.03	0.0846525390220556	1.08	0.159408631830651	0.492373275291567	0.215015704964201	0.0069	0.0072	0.096	0.0193	0.0379	0.0203	0.0186	0.0241	0.001	0.036	0.0404	0.1375	0.0018	0.0379	0.1023	0.0242	0.0249	0.0021	9e-04	0.015	0.0256	0.1455	0.0238	0.1059	0.0389	0.0012
2	rs78142141	21290249	1.03	0.0846525390220556	1.08	0.159408631830651	0.491684982667256	0.214694623864506	0.0069	0.0072	0.096	0.0193	0.0379	0.0203	0.0186	0.0241	0.001	0.036	0.0404	0.1375	0.0018	0.0379	0.1023	0.0242	0.0249	0.0021	9e-04	0.015	0.0256	0.1455	0.0238	0.1059	0.0389	0.0012
2	rs541041	21294975	1.03	0.0846525390220556	1.09	0.136985182682918	0.489997506023895	0.21448065770206	0.0069	0.0072	0.096	0.0193	0.038	0.0203	0.0186	0.0241	0.001	0.036	0.0404	0.1375	0.0018	0.0379	0.1024	0.0242	0.0249	0.0021	9e-04	0.015	0.0256	0.1454	0.0238	0.1059	0.0389	0.0012
2	rs111548358	21337306	1.03	0.0846525390220556	1.1	0.116987187387052	0.488562234163183	0.218880969822173	0.0067	0.0072	0.0959	0.0192	0.0383	0.0201	0.0186	0.0241	9e-04	0.0368	0.0406	0.137	0.0016	0.0376	0.1027	0.0242	0.025	0.0023	8e-04	0.0153	0.0256	0.1454	0.0237	0.106	0.0387	0.0011
2	rs76206662	21349083	1.03	0.0846525390220556	1.09	0.136985182682918	0.49093464754629	0.215444059008505	0.0067	0.0072	0.0958	0.0192	0.0384	0.02	0.0186	0.0241	9e-04	0.0369	0.0406	0.137	0.0016	0.0375	0.1026	0.0242	0.025	0.0023	8e-04	0.0153	0.0256	0.1454	0.0237	0.106	0.0387	0.0011
2	rs61437001	21354121	1.03	0.0846525390220556	1.09	0.136985182682918	0.491935217179727	0.216408881536101	0.0067	0.0072	0.0958	0.0192	0.0384	0.0201	0.0186	0.0241	9e-04	0.0369	0.0406	0.137	0.0016	0.0375	0.1027	0.0242	0.025	0.0023	8e-04	0.0153	0.0256	0.1454	0.0237	0.106	0.0387	0.0011
2	rs312965	21359828	1.03	0.0846525390220556	1.09	0.136985182682918	0.498273963094517	0.21759003357919	0.0067	0.0072	0.0958	0.0192	0.0384	0.0201	0.0186	0.0241	8e-04	0.0369	0.0406	0.137	0.0016	0.0374	0.1027	0.0242	0.025	0.0023	8e-04	0.0153	0.0256	0.1454	0.0237	0.106	0.0386	0.0011
2	rs312966	21360583	1.03	0.0846525390220556	1.09	0.136985182682918	0.500795150215388	0.216730804214747	0.0067	0.0072	0.0958	0.0192	0.0384	0.0202	0.0186	0.0241	8e-04	0.0369	0.0406	0.137	0.0016	0.0374	0.1026	0.0242	0.025	0.0023	8e-04	0.0153	0.0256	0.1454	0.0237	0.106	0.0386	0.0011
2	rs113588790	21364562	1.03	0.0846525390220556	1.09	0.136985182682918	0.499596823781748	0.216087116348396	0.0067	0.0072	0.0958	0.0192	0.0384	0.0201	0.0186	0.0241	8e-04	0.0369	0.0406	0.137	0.0016	0.0374	0.1026	0.0242	0.025	0.0023	8e-04	0.0153	0.0256	0.1454	0.0237	0.106	0.0386	0.0011
2	rs72782175	21366682	1.03	0.0846525390220556	1.09	0.136985182682918	0.497896312654804	0.216408881536101	0.0067	0.0072	0.0957	0.0192	0.0384	0.0202	0.0187	0.0241	8e-04	0.0369	0.0406	0.137	0.0016	0.0374	0.1026	0.0242	0.025	0.0023	8e-04	0.0153	0.0256	0.1454	0.0237	0.106	0.0386	0.0011
2	rs11687710	21371068	1.03	0.0846525390220556	1.09	0.136985182682918	0.492498469278205	0.212984867336905	0.0067	0.0072	0.0958	0.0192	0.0385	0.0202	0.0187	0.0242	9e-04	0.0369	0.0407	0.1369	0.0016	0.0374	0.1026	0.0241	0.025	0.0023	8e-04	0.0153	0.0256	0.1453	0.0237	0.1059	0.0387	0.0011
2	rs17041836	21382446	1.03	0.0846525390220556	1.09	0.136985182682918	0.490247325953722	0.211066798329293	0.0067	0.0072	0.0958	0.0193	0.0385	0.0201	0.0186	0.0242	9e-04	0.0369	0.0407	0.1369	0.0016	0.0374	0.1026	0.0241	0.025	0.0023	8e-04	0.0154	0.0255	0.1454	0.0236	0.1058	0.0386	0.0011
2	rs525172	21382976	1.03	0.0846525390220556	1.1	0.116987187387052	0.490309790536738	0.211066798329293	0.0067	0.0072	0.0958	0.0193	0.0385	0.0201	0.0186	0.0242	9e-04	0.0369	0.0407	0.1369	0.0016	0.0374	0.1026	0.0241	0.025	0.0023	8e-04	0.0154	0.0255	0.1454	0.0236	0.1058	0.0386	0.0011
2	rs62133279	21391669	1.03	0.0846525390220556	1.1	0.116987187387052	0.487253544133073	0.204083351998169	0.0067	0.0072	0.0957	0.0194	0.0386	0.0201	0.0186	0.0242	9e-04	0.0369	0.0408	0.1368	0.0016	0.0375	0.1026	0.0241	0.0249	0.0023	9e-04	0.0154	0.0255	0.1453	0.0236	0.1056	0.0386	0.0011
2	rs12477249	21400661	1.03	0.0846525390220556	1.1	0.116987187387052	0.489373225056811	0.203137143679258	0.0067	0.0073	0.0957	0.0194	0.0386	0.0201	0.0186	0.0242	9e-04	0.037	0.0409	0.1368	0.0016	0.0375	0.1026	0.0241	0.0249	0.0023	9e-04	0.0154	0.0255	0.1453	0.0236	0.1055	0.0386	0.0011
2	rs1820914	21402957	1.03	0.0846525390220556	1.1	0.116987187387052	0.482841492455601	0.197907337250839	0.0067	0.0073	0.0956	0.0194	0.0387	0.0201	0.0186	0.0243	9e-04	0.037	0.0409	0.1367	0.0017	0.0375	0.1026	0.0241	0.0249	0.0024	9e-04	0.0154	0.0255	0.1452	0.0236	0.1055	0.0386	0.0012
2	rs484399	21406568	1.03	0.0846525390220556	1.1	0.116987187387052	0.486879944160409	0.20124914548629	0.0067	0.0073	0.0956	0.0194	0.0386	0.0201	0.0186	0.0243	8e-04	0.037	0.0409	0.1367	0.0016	0.0375	0.1026	0.0241	0.0249	0.0024	9e-04	0.0154	0.0255	0.1452	0.0236	0.1055	0.0386	0.0011
2	Affx-18965544	21414019	1.03	0.0846525390220556	1.1	0.116987187387052	0.483399692148808	0.200621126275782	0.0067	0.0073	0.0957	0.0194	0.0386	0.0202	0.0186	0.0243	8e-04	0.0371	0.0408	0.1366	0.0017	0.0375	0.1027	0.0241	0.0249	0.0024	9e-04	0.0155	0.0255	0.1452	0.0237	0.1054	0.0386	0.0011
2	rs67599264	21418083	1.03	0.0846525390220556	1.1	0.116987187387052	0.480549952445656	0.203557499282664	0.0067	0.0072	0.0956	0.0195	0.0386	0.0203	0.0186	0.0243	8e-04	0.0371	0.0407	0.1365	0.0017	0.0375	0.1026	0.0242	0.025	0.0024	9e-04	0.0155	0.0256	0.145	0.0237	0.1053	0.0386	0.0012
2	rs4574146	21419921	1.03	0.0846525390220556	1.1	0.116987187387052	0.480735556274374	0.200830392877578	0.0068	0.0072	0.0956	0.0195	0.0385	0.0204	0.0186	0.0243	9e-04	0.0371	0.0407	0.1365	0.0018	0.0375	0.1025	0.0243	0.025	0.0025	9e-04	0.0155	0.0256	0.145	0.0237	0.1052	0.0385	0.0012
2	rs437775	21438794	1.03	0.0846525390220556	1.1	0.116987187387052	0.507061355162574	0.168407900013418	0.007	0.0073	0.0949	0.0198	0.0385	0.0202	0.0187	0.0245	9e-04	0.0374	0.0408	0.136	0.0021	0.0373	0.1017	0.0243	0.025	0.0025	0.0011	0.0156	0.0256	0.1451	0.0237	0.105	0.0387	0.0014
2	rs116157399	21441552	1.03	0.0846525390220556	1.1	0.116987187387052	0.506617062615366	0.168506434272203	0.007	0.0073	0.0949	0.0198	0.0385	0.0202	0.0187	0.0245	9e-04	0.0374	0.0408	0.136	0.0021	0.0373	0.1017	0.0243	0.025	0.0025	0.0011	0.0156	0.0256	0.1451	0.0237	0.105	0.0387	0.0014
2	rs34340041	21443010	1.03	0.0846525390220556	1.1	0.116987187387052	0.492373275291567	0.167522000082148	0.007	0.0073	0.0948	0.0199	0.0385	0.0203	0.0187	0.0245	9e-04	0.0375	0.0409	0.136	0.0021	0.0373	0.1017	0.0243	0.025	0.0026	0.0011	0.0156	0.0256	0.145	0.0237	0.1048	0.0387	0.0014
2	rs72785837	21445826	1.03	0.0846525390220556	1.09	0.136985182682918	0.492373275291567	0.167522000082148	0.007	0.0073	0.0948	0.0199	0.0385	0.0203	0.0187	0.0245	9e-04	0.0375	0.0409	0.136	0.0021	0.0373	0.1017	0.0243	0.025	0.0026	0.0011	0.0156	0.0256	0.145	0.0237	0.1048	0.0387	0.0014
2	rs115818933	21451555	1.03	0.0846525390220556	1.09	0.136985182682918	0.504651725316656	0.149870600827366	0.007	0.0074	0.0948	0.0201	0.0388	0.0202	0.0187	0.0245	0.001	0.0376	0.0411	0.1358	0.0022	0.037	0.1015	0.0242	0.025	0.0026	0.0013	0.0157	0.0256	0.1447	0.0238	0.1041	0.0386	0.0015
2	rs386397	21451827	1.03	0.0846525390220556	1.09	0.136985182682918	0.538492473934766	0.131311810621591	0.0071	0.0074	0.0947	0.0203	0.0391	0.0202	0.0187	0.0245	0.0011	0.0378	0.0413	0.1356	0.0024	0.0369	0.1012	0.0241	0.0251	0.0027	0.0015	0.0158	0.0256	0.1445	0.024	0.1035	0.0385	0.0016
2	rs10166144	21453733	1.03	0.0846525390220556	1.09	0.136985182682918	0.677641367475587	0.134296993550187	0.0072	0.0075	0.0947	0.0205	0.0395	0.0203	0.0191	0.0249	0.0012	0.0378	0.0412	0.1352	0.0028	0.0354	0.1007	0.0242	0.0253	0.0026	0.0021	0.0161	0.0256	0.1448	0.0239	0.1021	0.0386	0.0016
2	rs950661	21455941	1.03	0.0846525390220556	1.09	0.136985182682918	0.679749186189695	0.133661706529128	0.0072	0.0075	0.0947	0.0205	0.0395	0.0203	0.0191	0.0249	0.0012	0.0378	0.0412	0.1352	0.0028	0.0354	0.1007	0.0242	0.0253	0.0026	0.0021	0.0161	0.0256	0.1449	0.0238	0.102	0.0387	0.0016
2	rs4665631	21457627	1.03	0.0846525390220556	1.09	0.136985182682918	0.673869199113757	0.133661706529128	0.0072	0.0075	0.0947	0.0205	0.0396	0.0203	0.0191	0.0249	0.0012	0.0378	0.0412	0.1351	0.0028	0.0354	0.1007	0.0242	0.0253	0.0026	0.0021	0.0161	0.0256	0.1448	0.0239	0.102	0.0387	0.0016
2	rs72789619	21458009	1.03	0.0846525390220556	1.09	0.136985182682918	0.67314486794752	0.133661706529128	0.0072	0.0075	0.0947	0.0205	0.0396	0.0203	0.0191	0.0249	0.0012	0.0379	0.0412	0.1351	0.0028	0.0354	0.1007	0.0242	0.0253	0.0026	0.0021	0.0161	0.0255	0.1448	0.0239	0.102	0.0387	0.0016
2	rs79355265	21472753	1.04	0.0702833737600549	1.09	0.136985182682918	0.57041349144005	0.117368653990586	0.0071	0.0074	0.0944	0.0203	0.0403	0.0206	0.0192	0.0254	0.0013	0.0381	0.0412	0.1341	0.0032	0.0356	0.1006	0.0244	0.0255	0.0028	0.0023	0.0164	0.0255	0.1437	0.0239	0.1011	0.0388	0.0017
2	rs72789623	21472913	1.04	0.0702833737600549	1.09	0.136985182682918	0.56545671720551	0.117800852466429	0.0071	0.0074	0.0944	0.0203	0.0403	0.0206	0.0192	0.0254	0.0014	0.0381	0.0412	0.1341	0.0032	0.0356	0.1006	0.0243	0.0255	0.0028	0.0023	0.0164	0.0255	0.1436	0.0239	0.1011	0.0387	0.0017
2	rs11682616	21473468	1.04	0.0702833737600549	1.09	0.136985182682918	0.550378039644937	0.121542442756729	0.0071	0.0074	0.0943	0.0204	0.0403	0.0206	0.0193	0.0254	0.0014	0.0379	0.0413	0.134	0.0032	0.0356	0.1006	0.0244	0.0255	0.0028	0.0023	0.0164	0.0254	0.1436	0.0239	0.1012	0.0387	0.0018
2	rs116609675	21479113	1.04	0.0702833737600549	1.09	0.136985182682918	0.50814112809937	0.148926348600194	0.0069	0.0073	0.0933	0.0206	0.0411	0.0211	0.0198	0.0254	0.0016	0.038	0.0409	0.1328	0.0035	0.0356	0.1002	0.0249	0.0261	0.003	0.0024	0.017	0.0257	0.1426	0.0239	0.1002	0.0388	0.0019
2	rs10205003	21482439	1.04	0.0702833737600549	1.09	0.136985182682918	0.495068325885286	0.156060166133246	0.0069	0.0073	0.0925	0.0208	0.0416	0.0214	0.0201	0.0254	0.0017	0.038	0.0406	0.1325	0.0036	0.0356	0.0999	0.0253	0.0264	0.003	0.0025	0.0172	0.0259	0.1419	0.0239	0.0996	0.0388	0.002
2	rs870638	21484754	1.04	0.0702833737600549	1.09	0.136985182682918	0.482841492455601	0.152335667449292	0.0069	0.0074	0.0923	0.0207	0.0417	0.0215	0.0201	0.0255	0.0017	0.0381	0.0406	0.1324	0.0036	0.0356	0.0999	0.0254	0.0265	0.003	0.0025	0.0173	0.026	0.1418	0.0238	0.0995	0.0389	0.002
2	rs13421258	21491260	1.04	0.0702833737600549	1.08	0.159408631830651	0.487004462099689	0.161463899793957	0.0069	0.0074	0.0921	0.0208	0.0418	0.0216	0.0202	0.0255	0.0017	0.0381	0.0404	0.1321	0.0037	0.0356	0.0999	0.0255	0.0266	0.0031	0.0025	0.0173	0.026	0.1416	0.0238	0.0993	0.0389	0.002
2	rs13415405	21492840	1.04	0.0702833737600549	1.08	0.159408631830651	0.497707539077283	0.156347993447435	0.0069	0.0075	0.0921	0.0208	0.0418	0.0216	0.0203	0.0252	0.0017	0.0381	0.0404	0.132	0.0037	0.0356	0.1	0.0255	0.0266	0.0031	0.0025	0.0173	0.0261	0.1415	0.0238	0.0993	0.0389	0.002
2	rs17397220	21501219	1.04	0.0702833737600549	1.07	0.184406357471863	0.51227980937827	0.174654689430168	0.0068	0.0076	0.0915	0.021	0.0419	0.022	0.0205	0.0253	0.0018	0.0382	0.0403	0.1314	0.0038	0.0357	0.1002	0.0259	0.027	0.0034	0.0025	0.0174	0.0264	0.1407	0.0234	0.0986	0.0389	0.002
2	rs12713252	21511368	1.03	0.0846525390220556	1.07	0.184406357471863	0.489061228632452	0.22439526242561	0.0067	0.0078	0.0906	0.0214	0.0423	0.0224	0.0209	0.0254	0.0019	0.0383	0.0401	0.1304	0.0037	0.0358	0.1007	0.0264	0.0275	0.0036	0.0024	0.0175	0.0267	0.1395	0.0237	0.0975	0.0388	0.002
2	rs77990719	21514665	1.03	0.0846525390220556	1.07	0.184406357471863	0.486319803851831	0.232036267690517	0.0067	0.0079	0.0905	0.0214	0.0424	0.0224	0.0209	0.0254	0.0019	0.0383	0.0401	0.1304	0.0037	0.0358	0.1007	0.0265	0.0275	0.0037	0.0024	0.0175	0.0267	0.1394	0.0238	0.0974	0.0387	0.0021
2	rs75346744	21520627	1.03	0.0846525390220556	1.07	0.184406357471863	0.484517027782375	0.228532937720587	0.0067	0.0079	0.0905	0.0214	0.0424	0.0225	0.0209	0.0254	0.0019	0.0384	0.0401	0.1304	0.0037	0.0358	0.1007	0.0265	0.0275	0.0037	0.0024	0.0175	0.0266	0.1394	0.0238	0.0974	0.0387	0.0021
2	rs35127135	21522694	1.03	0.0846525390220556	1.07	0.184406357471863	0.479375268129914	0.229407151379004	0.0068	0.0079	0.0905	0.0215	0.0424	0.0225	0.021	0.0253	0.0019	0.0384	0.04	0.1305	0.0037	0.0358	0.1007	0.0265	0.0276	0.0037	0.0025	0.0175	0.0266	0.1394	0.0238	0.0974	0.0386	0.0021
2	rs409331	21524166	1.03	0.0846525390220556	1.07	0.184406357471863	0.479869702217542	0.224286708853328	0.0068	0.0079	0.0905	0.0215	0.0424	0.0225	0.021	0.0253	0.0018	0.0384	0.04	0.1305	0.0037	0.0358	0.1007	0.0266	0.0276	0.0037	0.0025	0.0175	0.0266	0.1393	0.0239	0.0974	0.0385	0.0021
2	rs6724950	21524322	1.03	0.0846525390220556	1.08	0.159408631830651	0.479931523849743	0.224069653087461	0.0068	0.0079	0.0905	0.0215	0.0424	0.0225	0.021	0.0253	0.0018	0.0384	0.04	0.1305	0.0037	0.0358	0.1007	0.0266	0.0276	0.0037	0.0025	0.0175	0.0266	0.1393	0.0239	0.0974	0.0385	0.0021
2	rs399991	21525477	1.03	0.0846525390220556	1.08	0.159408631830651	0.471559265262577	0.222227450416585	0.0068	0.0079	0.0905	0.0215	0.0424	0.0225	0.021	0.0253	0.0018	0.0384	0.04	0.1306	0.0037	0.0358	0.1007	0.0266	0.0275	0.0037	0.0025	0.0175	0.0266	0.1393	0.0239	0.0973	0.0385	0.0021
2	rs219530	21527764	1.04	0.0702833737600549	1.08	0.159408631830651	0.463927394241362	0.224612420923596	0.0068	0.0078	0.0905	0.0215	0.0424	0.0225	0.021	0.0253	0.0018	0.0384	0.04	0.1305	0.0037	0.0359	0.1008	0.0266	0.0275	0.0037	0.0025	0.0175	0.0266	0.1393	0.0239	0.0973	0.0385	0.0021
2	rs77009036	21528520	1.04	0.0702833737600549	1.08	0.159408631830651	0.464231503408852	0.224829647859156	0.0068	0.0078	0.0905	0.0215	0.0424	0.0225	0.021	0.0253	0.0018	0.0384	0.04	0.1305	0.0037	0.0359	0.1008	0.0266	0.0275	0.0037	0.0025	0.0175	0.0266	0.1393	0.0239	0.0973	0.0385	0.0021
2	rs60960031	21530659	1.04	0.0702833737600549	1.08	0.159408631830651	0.45738240154927	0.229735260309747	0.0068	0.0078	0.0906	0.0215	0.0421	0.0226	0.0211	0.0253	0.0019	0.0385	0.04	0.1301	0.0037	0.0359	0.1009	0.0266	0.0276	0.0037	0.0025	0.0175	0.0266	0.139	0.0238	0.098	0.0384	0.0021
2	rs72791827	21535373	1.04	0.0702833737600549	1.08	0.159408631830651	0.510049292577475	0.409612677979929	0.0068	0.0078	0.0903	0.0215	0.042	0.0226	0.0211	0.0252	0.0019	0.0385	0.0401	0.1298	0.0038	0.0359	0.1009	0.0266	0.0276	0.0037	0.0025	0.0175	0.0265	0.1388	0.0238	0.0979	0.0385	0.0022
2	rs219548	21538810	1.04	0.0702833737600549	1.08	0.159408631830651	0.513045629316633	0.382434387198341	0.0068	0.0079	0.09	0.0216	0.0421	0.0227	0.0212	0.0252	0.002	0.0386	0.0399	0.1294	0.0038	0.0358	0.1009	0.0268	0.0277	0.0038	0.0025	0.0175	0.0265	0.1385	0.0238	0.0974	0.0388	0.0022
2	rs4665268	21543025	1.02	0.101174939294895	1.08	0.159408631830651	0.486257585276313	0.539097382282293	0.0074	0.0095	0.0828	0.0248	0.0436	0.0246	0.0241	0.0267	0.004	0.0395	0.0386	0.1214	0.0052	0.0371	0.1017	0.0292	0.0291	0.004	0.0034	0.0179	0.0257	0.1334	0.0236	0.0906	0.042	0.0035
2	rs76771325	21546597	1.02	0.101174939294895	1.08	0.159408631830651	0.530031614891764	0.592798135377471	0.0075	0.0096	0.0824	0.025	0.0436	0.0247	0.0244	0.0269	0.0041	0.0392	0.0386	0.1209	0.0052	0.0369	0.1018	0.0294	0.0293	0.0041	0.0034	0.018	0.0258	0.1332	0.0234	0.0905	0.0421	0.0036
2	rs28586938	21549542	1.02	0.101174939294895	1.07	0.184406357471863	0.517716138658716	0.627479792701359	0.0076	0.0096	0.0822	0.0252	0.0435	0.0248	0.0245	0.0269	0.0042	0.039	0.0385	0.1207	0.0052	0.0367	0.102	0.0295	0.0294	0.0041	0.0034	0.018	0.0258	0.1329	0.0234	0.0905	0.0422	0.0038
2	rs930265	21551222	1.02	0.101174939294895	1.07	0.184406357471863	0.533148230156033	0.650027444196401	0.0076	0.0096	0.0821	0.0252	0.0435	0.0249	0.0246	0.027	0.0042	0.0389	0.0385	0.1206	0.0051	0.0367	0.1021	0.0296	0.0294	0.0041	0.0034	0.018	0.0259	0.1328	0.0235	0.0905	0.042	0.004
2	rs116491142	21552416	1.02	0.101174939294895	1.07	0.184406357471863	0.54327136399345	0.659390942408062	0.0076	0.0096	0.0821	0.0253	0.0435	0.0249	0.0246	0.027	0.0042	0.0389	0.0385	0.1206	0.0051	0.0367	0.1021	0.0297	0.0295	0.0041	0.0034	0.018	0.026	0.1328	0.0235	0.0904	0.0419	0.004
2	rs219527	21556710	1.02	0.101174939294895	1.07	0.184406357471863	0.578359306873076	0.667609167969651	0.0076	0.0096	0.082	0.0253	0.0435	0.0249	0.0246	0.027	0.0043	0.0388	0.0384	0.1206	0.0051	0.0368	0.1021	0.0297	0.0295	0.0041	0.0034	0.0179	0.026	0.1328	0.0235	0.0903	0.0418	0.004
2	rs4665713	21556853	1.02	0.101174939294895	1.07	0.184406357471863	0.580116965578297	0.66819707515387	0.0076	0.0096	0.082	0.0253	0.0435	0.0249	0.0246	0.027	0.0043	0.0388	0.0384	0.1206	0.0051	0.0368	0.1021	0.0297	0.0295	0.0041	0.0034	0.0179	0.026	0.1328	0.0235	0.0903	0.0418	0.004
2	rs35230864	21569191	1.02	0.101174939294895	1.07	0.184406357471863	0.599271100056347	0.681160788386756	0.0076	0.0096	0.0821	0.0254	0.0437	0.0249	0.0247	0.0271	0.0043	0.0388	0.0385	0.1204	0.0051	0.0367	0.1021	0.0297	0.0295	0.0041	0.0034	0.018	0.0261	0.1329	0.0236	0.09	0.0417	0.0041
2	rs219553	21577743	1.01	0.120031835070186	1.07	0.184406357471863	0.604501023756887	0.841306824100118	0.0082	0.0099	0.0806	0.0256	0.044	0.0251	0.0243	0.027	0.0047	0.0387	0.0382	0.1189	0.006	0.0373	0.1017	0.0295	0.0292	0.0047	0.0034	0.0182	0.026	0.1313	0.0241	0.0894	0.0429	0.0046
2	rs219559	21579130	1.01	0.120031835070186	1.07	0.184406357471863	0.52253562880744	0.892005401697344	0.0086	0.0097	0.0793	0.0253	0.0444	0.025	0.0248	0.0269	0.0049	0.0389	0.038	0.1189	0.0062	0.0378	0.1021	0.0294	0.0288	0.0051	0.0033	0.0182	0.0256	0.1309	0.0242	0.0887	0.0434	0.0048
2	rs219560	21579160	1.01	0.120031835070186	1.07	0.184406357471863	1.27134595866147	0.986199658365658	0.0086	0.0097	0.0793	0.0253	0.0442	0.025	0.0248	0.0269	0.0059	0.0389	0.0377	0.1187	0.0063	0.0377	0.1021	0.0294	0.0288	0.0051	0.0033	0.0182	0.0256	0.1308	0.0242	0.0886	0.0433	0.0048
2	rs114362523	21580417	1.01	0.120031835070186	1.07	0.184406357471863	1.0948524084451	0.829422295009096	0.0084	0.0096	0.0791	0.0246	0.0442	0.0246	0.0249	0.0269	0.0059	0.0394	0.0369	0.1183	0.0061	0.0378	0.1034	0.0287	0.0284	0.0053	0.0032	0.018	0.0256	0.1312	0.0245	0.0887	0.0445	0.0048
2	rs111262085	21580908	1.01	0.120031835070186	1.07	0.184406357471863	1.0985939088502	0.814194473988752	0.0084	0.0096	0.0792	0.0246	0.0443	0.0246	0.0249	0.0269	0.0059	0.0395	0.0369	0.1183	0.006	0.0378	0.1035	0.0287	0.0283	0.0053	0.0032	0.018	0.0255	0.1312	0.0245	0.0888	0.0446	0.0048
2	rs12474685	21580938	1.01	0.120031835070186	1.07	0.184406357471863	1.10680732769523	0.823570266747714	0.0084	0.0096	0.0792	0.0246	0.0442	0.0246	0.0249	0.0269	0.0059	0.0395	0.0369	0.1183	0.006	0.0378	0.1035	0.0287	0.0283	0.0053	0.0032	0.018	0.0255	0.1312	0.0245	0.0888	0.0446	0.0048
2	rs74852793	21581262	1.01	0.120031835070186	1.07	0.184406357471863	1.10582400752676	0.818187950514762	0.0084	0.0096	0.0792	0.0246	0.0442	0.0246	0.0249	0.0269	0.0059	0.0395	0.0369	0.1182	0.006	0.0378	0.1035	0.0287	0.0283	0.0053	0.0032	0.018	0.0255	0.1312	0.0246	0.0888	0.0446	0.0048
2	rs113899876	21581437	1.01	0.120031835070186	1.07	0.184406357471863	1.1041263642396	0.817112378869768	0.0084	0.0096	0.0792	0.0246	0.0442	0.0246	0.0249	0.027	0.0059	0.0395	0.0369	0.1182	0.006	0.0378	0.1035	0.0286	0.0283	0.0053	0.0032	0.018	0.0255	0.1312	0.0246	0.0888	0.0446	0.0048
2	rs76995491	21582971	1.01	0.120031835070186	1.07	0.184406357471863	1.11280413949346	0.802085857641288	0.0084	0.0096	0.0793	0.0245	0.0442	0.0245	0.0249	0.027	0.0059	0.0395	0.0369	0.1181	0.006	0.0379	0.1036	0.0286	0.0283	0.0053	0.0032	0.018	0.0256	0.1312	0.0246	0.0887	0.0448	0.0048
2	rs13410732	21587225	1.01	0.120031835070186	1.07	0.184406357471863	1.13339757982776	0.775705434031466	0.0083	0.0095	0.0793	0.0245	0.0443	0.0245	0.0249	0.027	0.0059	0.0396	0.0368	0.1179	0.006	0.0379	0.1038	0.0285	0.0283	0.0054	0.0032	0.018	0.0256	0.1313	0.0247	0.0886	0.0451	0.0048
2	rs116064673	21595312	1	0.141401729381863	1.07	0.184406357471863	1.08960509276784	0.733868297683813	0.0084	0.0095	0.0795	0.0243	0.0444	0.0243	0.0249	0.027	0.0059	0.0398	0.0369	0.117	0.006	0.0379	0.1042	0.0282	0.0282	0.0054	0.0032	0.018	0.0254	0.1317	0.0247	0.0887	0.0451	0.0048
2	rs219525	21598650	1	0.141401729381863	1.07	0.184406357471863	1.12411652586681	0.715754063776738	0.0084	0.0095	0.0797	0.0243	0.0446	0.0243	0.0249	0.027	0.0059	0.0399	0.0369	0.1166	0.0059	0.0379	0.1044	0.0281	0.0282	0.0054	0.0032	0.018	0.0254	0.1319	0.0248	0.0888	0.0452	0.0048
2	rs74995823	21600767	1	0.141401729381863	1.07	0.184406357471863	1.02604123822323	0.673051813858281	0.0084	0.0094	0.0798	0.0242	0.0447	0.0242	0.0248	0.027	0.0058	0.0399	0.0369	0.1165	0.0058	0.0379	0.1044	0.028	0.0282	0.0053	0.0031	0.018	0.0253	0.132	0.0251	0.0888	0.0452	0.0047
2	rs79536112	21602597	1	0.141401729381863	1.07	0.184406357471863	1.00617252236296	0.649881384989411	0.0084	0.0093	0.08	0.0242	0.0447	0.024	0.0248	0.027	0.0058	0.0399	0.0369	0.1164	0.0058	0.0378	0.1044	0.0279	0.0281	0.0053	0.0031	0.018	0.0253	0.1321	0.0254	0.0889	0.0452	0.0047
2	rs72791846	21609195	1	0.141401729381863	1.07	0.184406357471863	0.950884383379838	0.587230160120654	0.0082	0.0093	0.0804	0.0242	0.0449	0.0238	0.0247	0.0271	0.0057	0.0399	0.037	0.1169	0.0057	0.0378	0.1048	0.0274	0.0283	0.0051	0.0031	0.018	0.025	0.1326	0.0252	0.0891	0.045	0.0045
2	rs74637456	21618840	1	0.141401729381863	1.08	0.159408631830651	0.846798726195061	0.569469922386885	0.0082	0.0092	0.0807	0.0239	0.045	0.0237	0.0247	0.0271	0.0056	0.0398	0.0369	0.117	0.0057	0.0379	0.105	0.0273	0.028	0.005	0.0031	0.018	0.0249	0.1328	0.0253	0.0892	0.0447	0.0046
2	rs13025650	21632046	1	0.141401729381863	1.08	0.159408631830651	0.831802009193039	0.56452084689308	0.0082	0.0092	0.0809	0.0239	0.045	0.0236	0.0247	0.0271	0.0056	0.0398	0.0368	0.117	0.0057	0.038	0.105	0.0272	0.028	0.005	0.0031	0.018	0.0249	0.1328	0.0253	0.0892	0.0446	0.0046
2	rs72791866	21666212	1	0.141401729381863	1.08	0.159408631830651	0.802858035573368	0.540354684006104	0.0082	0.0092	0.0812	0.0237	0.045	0.0235	0.0247	0.0271	0.0056	0.0397	0.0368	0.1172	0.0057	0.0379	0.1054	0.0272	0.0278	0.0049	0.003	0.018	0.0248	0.1333	0.0252	0.0894	0.0443	0.0046
2	rs116094553	21670029	1	0.141401729381863	1.07	0.184406357471863	0.800746083001119	0.538818080564019	0.0082	0.0092	0.0812	0.0237	0.045	0.0235	0.0247	0.0271	0.0056	0.0397	0.0368	0.1172	0.0057	0.0379	0.1054	0.0272	0.0278	0.0049	0.003	0.018	0.0248	0.1333	0.0252	0.0894	0.0443	0.0046
2	rs11897825	21694451	1.01	0.120031835070186	1.07	0.184406357471863	0.413539524442092	0.256578203829785	0.0078	0.009	0.0851	0.0216	0.0444	0.022	0.0233	0.0274	0.005	0.0393	0.0364	0.1207	0.0052	0.0381	0.1085	0.025	0.0259	0.0041	0.003	0.0167	0.0237	0.1368	0.0248	0.0912	0.0442	0.0043
2	rs28514775	21702579	1.01	0.120031835070186	1.07	0.184406357471863	0.364912506946837	0.229516504139965	0.0078	0.0089	0.0856	0.0214	0.0443	0.0219	0.0231	0.0273	0.0049	0.0393	0.0363	0.121	0.0052	0.0382	0.109	0.0248	0.0257	0.0041	0.003	0.0167	0.0236	0.1372	0.0247	0.0913	0.0441	0.0042
2	rs114836461	21733496	1	0.141401729381863	1.07	0.184406357471863	0.314431806741307	0.237765735486147	0.0072	0.0084	0.0894	0.0204	0.0428	0.0213	0.0223	0.0272	0.0043	0.0393	0.0362	0.122	0.0041	0.0391	0.1108	0.0238	0.0248	0.0033	0.0026	0.0163	0.023	0.1407	0.0243	0.0927	0.0438	0.0034
2	rs115308546	21750199	1	0.141401729381863	1.07	0.184406357471863	0.304727350743801	0.186769247482587	0.0072	0.0084	0.0894	0.0204	0.0428	0.0213	0.0223	0.0272	0.0043	0.0393	0.0362	0.122	0.0041	0.0391	0.1109	0.0238	0.0248	0.0033	0.0026	0.0163	0.023	0.1407	0.0243	0.0926	0.0439	0.0034
2	rs66891517	21752287	1	0.141401729381863	1.07	0.184406357471863	0.302815531507151	0.168407900013418	0.0072	0.0084	0.0895	0.0204	0.0428	0.0213	0.0223	0.0272	0.0043	0.0393	0.0362	0.122	0.0041	0.0391	0.1109	0.0238	0.0248	0.0033	0.0026	0.0163	0.023	0.1408	0.0243	0.0926	0.0439	0.0034
2	rs115510004	21762805	1	0.141401729381863	1.07	0.184406357471863	0.306103867090835	0.14817249413562	0.0072	0.0084	0.0895	0.0204	0.0428	0.0212	0.0223	0.0272	0.0043	0.0393	0.0362	0.1221	0.0041	0.0391	0.111	0.0238	0.0247	0.0033	0.0026	0.0163	0.023	0.1408	0.0243	0.0926	0.0439	0.0034
2	rs74811839	21763581	1	0.141401729381863	1.07	0.184406357471863	0.311444007319002	0.145451359012287	0.0072	0.0084	0.0896	0.0204	0.0428	0.0212	0.0223	0.0272	0.0043	0.0393	0.0362	0.1221	0.0041	0.0391	0.111	0.0238	0.0247	0.0033	0.0026	0.0163	0.023	0.1408	0.0243	0.0926	0.0439	0.0034
2	rs59534538	21763798	1	0.141401729381863	1.07	0.184406357471863	0.312139816450251	0.147420018860271	0.0072	0.0084	0.0895	0.0204	0.0428	0.0212	0.0222	0.0272	0.0043	0.0393	0.0362	0.1221	0.0041	0.0391	0.1109	0.0238	0.0247	0.0033	0.0026	0.0163	0.023	0.1408	0.0243	0.0926	0.0439	0.0034
2	rs75211012	21764835	1	0.141401729381863	1.07	0.184406357471863	0.311841512322641	0.151385858353115	0.0072	0.0084	0.0895	0.0204	0.0428	0.0212	0.0222	0.0272	0.0043	0.0393	0.0362	0.1221	0.0041	0.0391	0.111	0.0238	0.0247	0.0033	0.0026	0.0163	0.023	0.1408	0.0243	0.0926	0.0439	0.0034
2	rs956046	21768457	1	0.141401729381863	1.07	0.184406357471863	0.311642726413827	0.160591050923285	0.0072	0.0084	0.0895	0.0204	0.0428	0.0212	0.0222	0.0272	0.0043	0.0393	0.0362	0.1222	0.0041	0.0391	0.111	0.0238	0.0247	0.0033	0.0026	0.0163	0.023	0.1408	0.0243	0.0926	0.0439	0.0034
2	rs75444229	21785856	1	0.141401729381863	1.07	0.184406357471863	0.319344163406084	0.141265183652703	0.0071	0.0084	0.0897	0.0202	0.0427	0.0211	0.0222	0.0272	0.0043	0.0394	0.0363	0.1224	0.004	0.039	0.1111	0.0237	0.0246	0.0032	0.0026	0.0163	0.0229	0.141	0.0244	0.0926	0.0439	0.0033
2	rs72791896	21793879	1	0.141401729381863	1.07	0.184406357471863	0.328981935756415	0.164874148879263	0.0071	0.0084	0.0898	0.0201	0.0426	0.0211	0.0221	0.0272	0.0043	0.0394	0.0363	0.1227	0.004	0.0389	0.1112	0.0236	0.0245	0.0032	0.0025	0.0163	0.0228	0.1411	0.0244	0.0926	0.0439	0.0033
2	rs79413174	21795596	1	0.141401729381863	1.07	0.184406357471863	0.327144320785805	0.131852727870306	0.0071	0.0084	0.0898	0.0201	0.0426	0.0211	0.0221	0.0272	0.0043	0.0395	0.0363	0.1227	0.004	0.0389	0.1112	0.0236	0.0245	0.0032	0.0025	0.0163	0.0228	0.1412	0.0244	0.0926	0.0439	0.0033
2	rs116131928	21796942	1	0.141401729381863	1.07	0.184406357471863	0.326074861621021	0.131221737686608	0.0071	0.0084	0.0898	0.0201	0.0426	0.0211	0.0221	0.0272	0.0043	0.0394	0.0363	0.1228	0.004	0.0389	0.1112	0.0236	0.0245	0.0032	0.0025	0.0163	0.0228	0.1412	0.0244	0.0926	0.0439	0.0033
2	rs1477472	21798347	1	0.141401729381863	1.07	0.184406357471863	0.326227529447406	0.131401906408815	0.0071	0.0084	0.0898	0.0201	0.0426	0.0211	0.0221	0.0272	0.0043	0.0394	0.0363	0.1228	0.004	0.0389	0.1112	0.0236	0.0245	0.0032	0.0025	0.0163	0.0228	0.1412	0.0244	0.0926	0.0439	0.0033
2	rs112774220	21815603	1	0.141401729381863	1.07	0.184406357471863	0.273096439644256	0.142006145387701	0.0071	0.0082	0.09	0.0197	0.0425	0.0208	0.0218	0.0273	0.0041	0.0397	0.0363	0.1235	0.004	0.0389	0.1115	0.0231	0.0242	0.003	0.0026	0.0163	0.0225	0.1417	0.0245	0.093	0.0441	0.0032
2	rs62132720	21825394	1	0.141401729381863	1.07	0.184406357471863	0.217353347739341	0.104604167606527	0.0069	0.0081	0.0901	0.0192	0.0425	0.0206	0.0214	0.0274	0.004	0.0397	0.0362	0.1246	0.0039	0.0391	0.1119	0.0226	0.0239	0.0029	0.0026	0.0162	0.0221	0.1423	0.0247	0.0933	0.0444	0.0031
2	rs7600887	21837596	1	0.141401729381863	1.07	0.184406357471863	0.209390717007367	0.0934420856303372	0.0069	0.008	0.0901	0.0191	0.0424	0.0205	0.0214	0.0275	0.004	0.0398	0.0362	0.1247	0.0039	0.0391	0.112	0.0225	0.0238	0.0029	0.0026	0.0162	0.022	0.1424	0.0247	0.0934	0.0444	0.0031
2	rs1117324	21840093	1	0.141401729381863	1.07	0.184406357471863	0.213897202453442	0.094551885122987	0.0069	0.008	0.0902	0.0191	0.0423	0.0205	0.0214	0.0275	0.004	0.0398	0.0361	0.1248	0.0038	0.0391	0.112	0.0225	0.0238	0.0029	0.0026	0.0162	0.022	0.1425	0.0247	0.0934	0.0444	0.0031
2	rs10202049	21850702	1	0.141401729381863	1.07	0.184406357471863	0.220716969369665	0.0947903717034728	0.0069	0.0079	0.0903	0.019	0.0423	0.0204	0.0212	0.0275	0.0039	0.0398	0.0361	0.125	0.0037	0.0392	0.1122	0.0224	0.0237	0.0028	0.0026	0.0163	0.0219	0.1427	0.0248	0.0936	0.0445	0.0031
2	rs6738609	21853512	1	0.141401729381863	1.07	0.184406357471863	0.228579783410398	0.117109623517127	0.0069	0.0079	0.0903	0.0189	0.0423	0.0203	0.0212	0.0275	0.0039	0.0398	0.0361	0.1251	0.0037	0.0392	0.1123	0.0224	0.0237	0.0028	0.0026	0.0163	0.0219	0.1427	0.0248	0.0936	0.0445	0.003
2	rs34615395	21860379	0.99	0.165458971998582	1.07	0.184406357471863	0.300861312612888	0.287030238199021	0.0068	0.0075	0.091	0.0176	0.0421	0.0195	0.0205	0.0281	0.0038	0.0401	0.0358	0.1277	0.0034	0.0395	0.1137	0.021	0.0227	0.0024	0.0024	0.0161	0.0211	0.1443	0.0248	0.0943	0.0448	0.0028
2	rs80228037	21862013	0.99	0.165458971998582	1.07	0.184406357471863	0.301495697968278	0.290085620434842	0.0068	0.0075	0.091	0.0176	0.0421	0.0195	0.0205	0.0281	0.0038	0.0401	0.0358	0.1278	0.0034	0.0395	0.1137	0.021	0.0227	0.0024	0.0024	0.0161	0.0211	0.1443	0.0248	0.0943	0.0448	0.0028
2	rs55701660	21877238	0.99	0.165458971998582	1.07	0.184406357471863	0.286513937943455	0.275023972571688	0.0068	0.0075	0.091	0.0176	0.042	0.0195	0.0205	0.0281	0.0038	0.0401	0.0358	0.1279	0.0034	0.0395	0.1138	0.021	0.0225	0.0024	0.0024	0.016	0.0211	0.1443	0.0247	0.0945	0.0448	0.0027
2	rs12471892	21878048	0.99	0.165458971998582	1.07	0.184406357471863	0.286561458397668	0.273288684295087	0.0068	0.0075	0.091	0.0176	0.042	0.0195	0.0205	0.0281	0.0038	0.0401	0.0358	0.1279	0.0034	0.0395	0.1138	0.021	0.0225	0.0024	0.0024	0.016	0.0211	0.1443	0.0247	0.0945	0.0448	0.0027
2	rs115799408	21881167	0.99	0.165458971998582	1.08	0.159408631830651	0.29085555838	0.267069877555314	0.0068	0.0075	0.091	0.0176	0.042	0.0194	0.0205	0.0281	0.0038	0.0401	0.0358	0.1279	0.0034	0.0395	0.1138	0.0209	0.0225	0.0024	0.0024	0.016	0.0211	0.1444	0.0247	0.0946	0.0448	0.0027
2	rs6547818	21889579	0.99	0.165458971998582	1.08	0.159408631830651	0.267478253528714	0.161658093231535	0.0068	0.0074	0.0912	0.0175	0.0416	0.0194	0.0204	0.0282	0.0038	0.0399	0.0358	0.1283	0.0033	0.0393	0.1141	0.0208	0.0224	0.0023	0.0024	0.016	0.0209	0.1451	0.0247	0.0953	0.0448	0.0027
2	rs147259480	21901999	0.99	0.165458971998582	1.08	0.159408631830651	0.26537631869202	0.184019178065033	0.0068	0.0074	0.0912	0.0175	0.0416	0.0193	0.0204	0.0282	0.0038	0.0398	0.0359	0.1282	0.0033	0.0393	0.1141	0.0208	0.0223	0.0023	0.0024	0.016	0.0209	0.1451	0.0247	0.0953	0.0448	0.0027
2	rs80017493	21915168	0.99	0.165458971998582	1.08	0.159408631830651	0.260341288094044	0.181586430193499	0.0068	0.0074	0.0911	0.0174	0.0416	0.0193	0.0203	0.0282	0.0038	0.0398	0.036	0.1282	0.0033	0.0393	0.1141	0.0208	0.0222	0.0023	0.0024	0.0161	0.0209	0.1451	0.0247	0.0953	0.0448	0.0027
2	rs62132724	21917906	0.99	0.165458971998582	1.08	0.159408631830651	0.247302682397837	0.151196152137267	0.0068	0.0074	0.0911	0.0173	0.0416	0.0192	0.0203	0.0283	0.0038	0.0398	0.0361	0.1282	0.0033	0.0393	0.1142	0.0207	0.0222	0.0023	0.0025	0.0161	0.0208	0.1452	0.0247	0.0954	0.0448	0.0027
2	rs6722626	21918276	0.99	0.165458971998582	1.08	0.159408631830651	0.244939645741471	0.141913448067169	0.0068	0.0074	0.0911	0.0173	0.0416	0.0192	0.0203	0.0283	0.0038	0.0398	0.0361	0.1283	0.0033	0.0393	0.1142	0.0207	0.0222	0.0023	0.0025	0.0161	0.0208	0.1452	0.0247	0.0954	0.0448	0.0027
2	rs78049767	21919392	0.99	0.165458971998582	1.08	0.159408631830651	0.247741649056487	0.139787500270611	0.0069	0.0074	0.0911	0.0173	0.0415	0.0192	0.0203	0.0283	0.0038	0.0397	0.036	0.1282	0.0033	0.0393	0.1142	0.0207	0.0221	0.0024	0.0025	0.0161	0.0208	0.1452	0.0247	0.0956	0.0448	0.0026
2	rs871147	21920287	0.99	0.165458971998582	1.08	0.159408631830651	0.252287853481697	0.13730679929143	0.0069	0.0074	0.0911	0.0173	0.0415	0.0192	0.0203	0.0282	0.0038	0.0397	0.036	0.1282	0.0033	0.0394	0.1142	0.0207	0.0221	0.0024	0.0025	0.0161	0.0208	0.1452	0.0247	0.0956	0.0449	0.0026
2	rs17042892	21922209	0.99	0.165458971998582	1.07	0.184406357471863	0.261425503792067	0.137123690700647	0.0069	0.0074	0.0911	0.0172	0.0415	0.0192	0.0203	0.0282	0.0038	0.0397	0.036	0.1283	0.0032	0.0394	0.1141	0.0207	0.022	0.0025	0.0025	0.0161	0.0208	0.1453	0.0247	0.0956	0.0449	0.0026
2	rs13408439	21942493	0.98	0.192372589028169	1.07	0.184406357471863	0.238011270740469	0.111550874796345	0.0075	0.0075	0.0918	0.0163	0.0402	0.0181	0.0199	0.0281	0.0037	0.039	0.0354	0.1324	0.0036	0.0393	0.1149	0.0196	0.0207	0.0025	0.0026	0.0151	0.0196	0.1484	0.0242	0.0966	0.0447	0.0028
2	rs11683091	21942735	0.98	0.192372589028169	1.07	0.184406357471863	0.238484089094074	0.110620385079525	0.0075	0.0075	0.0918	0.0163	0.0402	0.0181	0.0199	0.0281	0.0037	0.039	0.0354	0.1324	0.0036	0.0393	0.1149	0.0196	0.0207	0.0025	0.0026	0.0151	0.0196	0.1484	0.0242	0.0966	0.0447	0.0028
2	rs75709881	21947863	0.98	0.192372589028169	1.08	0.159408631830651	0.235057232942957	0.0985574267252826	0.0075	0.0075	0.0917	0.0163	0.0402	0.0181	0.0199	0.0281	0.0037	0.039	0.0354	0.1325	0.0037	0.0392	0.115	0.0195	0.0207	0.0025	0.0026	0.015	0.0195	0.1484	0.0242	0.0965	0.0447	0.0028
2	rs72899902	21948813	0.98	0.192372589028169	1.08	0.159408631830651	0.236339090833451	0.0983959544946458	0.0075	0.0075	0.0917	0.0163	0.0402	0.0181	0.0199	0.0281	0.0037	0.039	0.0354	0.1325	0.0037	0.0392	0.115	0.0195	0.0207	0.0025	0.0026	0.015	0.0195	0.1485	0.0242	0.0965	0.0447	0.0028
2	rs56030056	21949327	0.98	0.192372589028169	1.07	0.184406357471863	0.236595925180706	0.0989615604761217	0.0075	0.0075	0.0917	0.0163	0.0402	0.0181	0.0199	0.0281	0.0037	0.039	0.0354	0.1325	0.0037	0.0392	0.115	0.0195	0.0207	0.0025	0.0026	0.015	0.0195	0.1485	0.0242	0.0965	0.0447	0.0028
2	rs80179103	21961825	0.98	0.192372589028169	1.07	0.184406357471863	0.238269107423904	0.122857982015617	0.0075	0.0075	0.0917	0.0163	0.0402	0.0181	0.02	0.0281	0.0037	0.039	0.0354	0.1325	0.0037	0.0392	0.115	0.0195	0.0207	0.0025	0.0026	0.015	0.0195	0.1485	0.0242	0.0965	0.0447	0.0028
2	rs72793899	21978067	0.98	0.192372589028169	1.05	0.24269399207398	0.237367353581782	0.11927481260078	0.0076	0.0075	0.0917	0.0163	0.0402	0.0181	0.02	0.0281	0.0037	0.039	0.0354	0.1325	0.0037	0.0392	0.115	0.0195	0.0207	0.0024	0.0026	0.015	0.0195	0.1485	0.0242	0.0966	0.0447	0.0028
2	rs116500366	21979516	0.98	0.192372589028169	1.05	0.24269399207398	0.23925890947826	0.120057941307694	0.0076	0.0075	0.0917	0.0163	0.0401	0.0181	0.02	0.0281	0.0037	0.0389	0.0354	0.1325	0.0037	0.0392	0.115	0.0195	0.0207	0.0024	0.0026	0.015	0.0195	0.1485	0.0242	0.0966	0.0447	0.0028
2	rs56133140	22000975	0.98	0.192372589028169	1.05	0.24269399207398	0.237238685797318	0.108097900011537	0.0076	0.0075	0.0917	0.0163	0.0401	0.018	0.02	0.0281	0.0037	0.0389	0.0354	0.1325	0.0037	0.0392	0.115	0.0195	0.0207	0.0024	0.0026	0.015	0.0195	0.1485	0.0241	0.0966	0.0447	0.0029
2	rs17411674	22003803	0.98	0.192372589028169	1.05	0.24269399207398	0.236852913761187	0.1069284058188	0.0076	0.0075	0.0917	0.0163	0.0401	0.018	0.02	0.0281	0.0037	0.0389	0.0354	0.1325	0.0037	0.0392	0.115	0.0195	0.0207	0.0024	0.0026	0.0149	0.0195	0.1485	0.0241	0.0966	0.0447	0.0029
2	rs6738891	22007608	0.98	0.192372589028169	1.05	0.24269399207398	0.220675775423035	0.0884351260480472	0.0077	0.0076	0.0921	0.0161	0.0399	0.0179	0.0204	0.0277	0.0037	0.0383	0.0354	0.1328	0.004	0.0393	0.1152	0.0192	0.0203	0.0024	0.0026	0.0148	0.0192	0.149	0.0239	0.0972	0.0446	0.003
2	rs72795912	22019696	0.97	0.222305343836028	1.05	0.24269399207398	0.219277739727088	0.114788127157992	0.0077	0.0075	0.0922	0.0159	0.0397	0.0178	0.0204	0.0276	0.0036	0.0382	0.0354	0.133	0.0042	0.0391	0.1156	0.019	0.0202	0.0024	0.0026	0.0146	0.0192	0.1493	0.0238	0.0979	0.0445	0.003
2	rs75248619	22021224	0.97	0.222305343836028	1.05	0.24269399207398	0.221005447382095	0.118753801228155	0.0077	0.0075	0.0922	0.0159	0.0397	0.0178	0.0204	0.0276	0.0036	0.0382	0.0354	0.133	0.0042	0.0391	0.1156	0.019	0.0202	0.0024	0.0026	0.0145	0.0192	0.1494	0.0238	0.098	0.0445	0.003
2	rs17043050	22023303	0.97	0.222305343836028	1.05	0.24269399207398	0.223735738330002	0.119014199330991	0.0077	0.0075	0.0922	0.0159	0.0397	0.0178	0.0204	0.0276	0.0036	0.0381	0.0354	0.1331	0.0042	0.0391	0.1156	0.019	0.0201	0.0024	0.0026	0.0145	0.0192	0.1494	0.0238	0.098	0.0445	0.003
2	rs994724	22031918	0.97	0.222305343836028	1.05	0.24269399207398	0.225399570326386	0.0844483802963628	0.0078	0.0075	0.0922	0.0159	0.0396	0.0178	0.0204	0.0276	0.0036	0.0381	0.0354	0.1331	0.0043	0.039	0.1157	0.019	0.0201	0.0023	0.0026	0.0145	0.0191	0.1496	0.0238	0.0982	0.0444	0.003
2	rs76828569	22034430	0.97	0.222305343836028	1.05	0.24269399207398	0.220387538187495	0.0828593539718707	0.0078	0.0075	0.0921	0.0159	0.0396	0.0178	0.0203	0.0276	0.0036	0.0381	0.0354	0.1332	0.0044	0.039	0.1157	0.0189	0.0201	0.0023	0.0026	0.0145	0.0191	0.1496	0.0237	0.0982	0.0443	0.003
2	rs10176990	22043310	0.97	0.222305343836028	1.05	0.24269399207398	0.323231922051596	0.117023328175156	0.0077	0.0074	0.092	0.016	0.0398	0.0177	0.0203	0.0278	0.0034	0.0379	0.0356	0.1331	0.0056	0.0388	0.116	0.0187	0.02	0.0023	0.0025	0.0146	0.0189	0.1494	0.0237	0.0983	0.0442	0.0029
2	rs10193512	22048900	0.97	0.222305343836028	1.05	0.24269399207398	0.845517960451632	0.0959064362335864	0.0077	0.0074	0.0919	0.016	0.0399	0.0177	0.0202	0.0279	0.0033	0.0377	0.0358	0.1329	0.0069	0.0387	0.1161	0.0185	0.0199	0.0021	0.0023	0.0146	0.0188	0.1493	0.0236	0.0986	0.0441	0.0028
2	rs75372427	22055278	0.97	0.222305343836028	1.05	0.24269399207398	0.86635156654122	0.0793473405908469	0.0077	0.0073	0.0919	0.016	0.0399	0.0177	0.0202	0.0279	0.0033	0.0377	0.0358	0.133	0.0069	0.0386	0.1162	0.0185	0.0199	0.0021	0.0023	0.0146	0.0187	0.1494	0.0236	0.0986	0.044	0.0028
2	rs11686723	22058766	0.97	0.222305343836028	1.05	0.24269399207398	0.900344074390078	0.0863558830275961	0.0077	0.0073	0.092	0.016	0.0399	0.0177	0.0202	0.0278	0.0032	0.0377	0.0357	0.1331	0.007	0.0386	0.1164	0.0185	0.0199	0.0021	0.0023	0.0145	0.0186	0.1496	0.0235	0.0986	0.0438	0.0028
2	rs17043081	22061640	0.97	0.222305343836028	1.05	0.24269399207398	0.918498788303464	0.0836145153789776	0.0077	0.0073	0.092	0.016	0.0398	0.0177	0.0202	0.0277	0.0032	0.0377	0.0357	0.1332	0.007	0.0386	0.1165	0.0185	0.0198	0.0021	0.0023	0.0145	0.0185	0.1497	0.0235	0.0986	0.0438	0.0028
2	rs11678709	22063228	0.97	0.222305343836028	1.04	0.276253925711104	0.903551340889813	0.0808342760944891	0.0077	0.0073	0.0921	0.016	0.0398	0.0177	0.0202	0.0278	0.0032	0.0377	0.0357	0.1332	0.007	0.0386	0.1166	0.0184	0.0198	0.0021	0.0023	0.0145	0.0185	0.1497	0.0235	0.0986	0.0437	0.0028
2	rs115038454	22073620	0.97	0.222305343836028	1.04	0.276253925711104	0.866513280686151	0.0875085750450613	0.0078	0.0073	0.0922	0.0159	0.0399	0.0177	0.0203	0.0276	0.0032	0.0377	0.0356	0.1332	0.0069	0.0385	0.1168	0.0184	0.0198	0.0021	0.0023	0.0145	0.0183	0.1502	0.0234	0.0987	0.0434	0.0028
2	rs72795931	22077648	0.97	0.222305343836028	1.04	0.276253925711104	0.825613616734306	0.086126079961349	0.0078	0.0073	0.0922	0.0159	0.0399	0.0177	0.0203	0.0276	0.0031	0.0377	0.0356	0.1333	0.0069	0.0385	0.1168	0.0184	0.0198	0.0021	0.0023	0.0145	0.0183	0.1503	0.0234	0.0987	0.0434	0.0028
2	rs7594041	22083570	0.97	0.222305343836028	1.03	0.312927433563081	0.819602963730913	0.0874315386263172	0.0078	0.0073	0.0922	0.0159	0.0399	0.0177	0.0203	0.0276	0.0031	0.0377	0.0356	0.1333	0.0069	0.0385	0.1169	0.0184	0.0198	0.0021	0.0023	0.0145	0.0183	0.1503	0.0234	0.0987	0.0433	0.0028
2	rs75237621	22109997	0.97	0.222305343836028	1.03	0.312927433563081	0.886582955623667	0.0947903717034728	0.0078	0.0072	0.0922	0.0159	0.0398	0.0178	0.0203	0.0276	0.003	0.0378	0.0355	0.1333	0.007	0.0385	0.1169	0.0183	0.0198	0.0021	0.0023	0.0145	0.0182	0.1505	0.0234	0.0989	0.0432	0.0028
2	rs75947170	22133783	0.97	0.222305343836028	1.03	0.312927433563081	0.98381814800384	0.0806105214512356	0.0077	0.0072	0.0923	0.0159	0.0396	0.0179	0.0203	0.0276	0.0029	0.038	0.0355	0.1334	0.0071	0.0385	0.117	0.0183	0.0197	0.0021	0.0023	0.0145	0.018	0.1507	0.0234	0.0992	0.0429	0.0027
2	rs76171107	22134154	0.97	0.222305343836028	1.03	0.312927433563081	0.982880527956594	0.0793473405908469	0.0077	0.0072	0.0923	0.0159	0.0396	0.0179	0.0203	0.0276	0.0029	0.038	0.0355	0.1334	0.0071	0.0385	0.117	0.0183	0.0197	0.0021	0.0023	0.0145	0.018	0.1507	0.0234	0.0992	0.0429	0.0027
2	rs17674838	22138432	0.97	0.222305343836028	1.03	0.312927433563081	0.966489366383001	0.0918656599200028	0.0077	0.0072	0.0923	0.0158	0.0396	0.0179	0.0203	0.0276	0.0029	0.038	0.0354	0.1334	0.0071	0.0385	0.1171	0.0182	0.0197	0.0021	0.0023	0.0145	0.018	0.1505	0.0234	0.0993	0.0429	0.0027
2	rs10206997	22138930	0.97	0.222305343836028	1.03	0.312927433563081	0.965389377730875	0.084980754784386	0.0077	0.0072	0.0923	0.0158	0.0396	0.0179	0.0203	0.0276	0.0029	0.038	0.0354	0.1334	0.0071	0.0385	0.1171	0.0182	0.0197	0.0021	0.0023	0.0145	0.018	0.1505	0.0234	0.0993	0.0429	0.0027
2	rs78170860	22139049	0.97	0.222305343836028	1.03	0.312927433563081	0.965643175451448	0.085590828665106	0.0077	0.0072	0.0923	0.0158	0.0396	0.0179	0.0203	0.0276	0.0029	0.038	0.0354	0.1334	0.0071	0.0385	0.1171	0.0182	0.0197	0.0021	0.0023	0.0145	0.018	0.1505	0.0234	0.0993	0.0429	0.0027
2	rs879381	22146345	0.97	0.222305343836028	1.03	0.312927433563081	0.979133716953994	0.0877398470770927	0.0078	0.0072	0.0923	0.0158	0.0396	0.0179	0.0203	0.0276	0.0029	0.0382	0.0356	0.1335	0.0071	0.0385	0.1171	0.0182	0.0196	0.0021	0.0023	0.0145	0.018	0.1505	0.0233	0.0994	0.0429	0.0027
2	rs17674988	22158627	0.97	0.222305343836028	1.02	0.35283343175317	1.0307289211469	0.0954274929429257	0.0077	0.0072	0.092	0.0157	0.0396	0.018	0.0203	0.0274	0.0028	0.0386	0.0356	0.1336	0.0072	0.0386	0.1174	0.018	0.0195	0.0022	0.0022	0.0144	0.018	0.1506	0.0232	0.0997	0.0429	0.0026
2	rs79559908	22160246	0.97	0.222305343836028	1.02	0.35283343175317	1.01695113890289	0.104604167606527	0.0076	0.0072	0.092	0.0157	0.0398	0.018	0.0203	0.027	0.0028	0.0385	0.0354	0.1336	0.0072	0.0387	0.1176	0.0179	0.0195	0.0022	0.0022	0.0144	0.018	0.1506	0.0233	0.0996	0.0429	0.0026
2	rs329783	22160427	0.97	0.222305343836028	1.02	0.35283343175317	1.0221414591195	0.0975097124464381	0.0076	0.0072	0.092	0.0157	0.0398	0.018	0.0203	0.027	0.0028	0.0386	0.0354	0.1336	0.0072	0.0386	0.1176	0.0179	0.0195	0.0022	0.0022	0.0144	0.018	0.1506	0.0233	0.0996	0.0429	0.0026
2	rs114374491	22161190	0.97	0.222305343836028	1.02	0.35283343175317	1.02041015961874	0.11444570419554	0.0076	0.0072	0.092	0.0157	0.0398	0.018	0.0203	0.027	0.0028	0.0386	0.0354	0.1336	0.0072	0.0386	0.1176	0.0179	0.0195	0.0022	0.0022	0.0144	0.018	0.1506	0.0233	0.0996	0.0429	0.0026
2	rs329780	22162315	0.97	0.222305343836028	1.02	0.35283343175317	1.02049669628043	0.106678437841221	0.0076	0.0072	0.092	0.0157	0.0398	0.018	0.0203	0.027	0.0028	0.0386	0.0354	0.1337	0.0072	0.0386	0.1176	0.0179	0.0195	0.0022	0.0022	0.0144	0.018	0.1505	0.0234	0.0996	0.0429	0.0026
2	rs77417516	22165834	0.97	0.222305343836028	1.02	0.35283343175317	0.967081881720099	0.161463899793957	0.0077	0.0072	0.092	0.0157	0.0398	0.018	0.0202	0.0269	0.0028	0.0386	0.0354	0.1336	0.0071	0.0385	0.1177	0.0179	0.0195	0.0022	0.0022	0.0144	0.0179	0.1506	0.0234	0.0997	0.0428	0.0026
2	rs79506451	22169850	0.97	0.222305343836028	1.02	0.35283343175317	0.823317855170826	0.239094288042462	0.0077	0.0072	0.0921	0.0157	0.0398	0.018	0.0202	0.0269	0.0028	0.0387	0.0355	0.1336	0.0069	0.0385	0.1178	0.0179	0.0195	0.0022	0.0022	0.0144	0.0179	0.1506	0.0234	0.0997	0.0427	0.0026
2	rs78924077	22181243	0.97	0.222305343836028	1.01	0.39608418712213	0.746382456935494	0.263177223189051	0.0077	0.0071	0.0925	0.0156	0.0396	0.0181	0.0201	0.0267	0.0027	0.0385	0.0354	0.133	0.0068	0.0383	0.1185	0.0178	0.0193	0.0023	0.0023	0.0143	0.0179	0.1508	0.0236	0.1002	0.0426	0.0026
2	rs115329105	22188580	0.97	0.222305343836028	1.02	0.35283343175317	0.824109187437368	0.313790652930855	0.0079	0.0066	0.0931	0.0153	0.0391	0.0181	0.0199	0.0261	0.0027	0.0383	0.0359	0.133	0.0068	0.0376	0.1195	0.0174	0.0192	0.0025	0.0024	0.0136	0.0179	0.1517	0.0237	0.1016	0.042	0.0023
2	rs72795966	22197552	0.97	0.222305343836028	1.02	0.35283343175317	0.970640113480585	0.404291502769895	0.008	0.0062	0.0935	0.0151	0.0388	0.0181	0.0196	0.0257	0.0026	0.0383	0.0362	0.1329	0.0069	0.037	0.1202	0.0171	0.0191	0.0027	0.0026	0.0131	0.0179	0.1525	0.0238	0.1027	0.0415	0.0022
2	rs114701767	22208693	0.97	0.222305343836028	0.99	0.493036143459036	0.987999270862354	0.446714884562489	0.008	0.0062	0.0935	0.0151	0.0388	0.0181	0.0196	0.0256	0.0026	0.0383	0.0362	0.1329	0.0069	0.037	0.1203	0.0171	0.0191	0.0027	0.0026	0.013	0.0179	0.1526	0.0238	0.1028	0.0415	0.0021
2	rs76699750	22209815	0.97	0.222305343836028	0.99	0.493036143459036	0.981091544632926	0.446315678592616	0.008	0.0062	0.0935	0.0151	0.0388	0.0181	0.0196	0.0256	0.0026	0.0383	0.0362	0.1328	0.0069	0.037	0.1203	0.0171	0.0191	0.0028	0.0026	0.013	0.0179	0.1526	0.0238	0.1028	0.0415	0.0021
2	rs72795967	22218902	0.97	0.222305343836028	0.99	0.493036143459036	0.977347537844073	0.457528975407928	0.008	0.0062	0.0935	0.0151	0.0388	0.0181	0.0196	0.0256	0.0026	0.0383	0.0362	0.1328	0.0069	0.037	0.1202	0.0171	0.0191	0.0028	0.0026	0.013	0.0179	0.1527	0.0238	0.1028	0.0415	0.0021
2	rs62134595	22219387	0.97	0.222305343836028	0.99	0.493036143459036	0.982369253417149	0.452046641999105	0.008	0.0062	0.0935	0.0151	0.0388	0.0181	0.0196	0.0256	0.0026	0.0383	0.0362	0.1328	0.0069	0.037	0.1202	0.0171	0.0191	0.0028	0.0026	0.013	0.0179	0.1527	0.0238	0.1028	0.0415	0.0021
2	rs13020676	22226407	0.97	0.222305343836028	0.99	0.493036143459036	0.959222115053417	0.476920168946307	0.008	0.0062	0.0935	0.0151	0.0386	0.0181	0.0196	0.0256	0.0026	0.0383	0.0362	0.1328	0.0069	0.037	0.1204	0.017	0.0191	0.0028	0.0026	0.0131	0.0179	0.1529	0.0238	0.1029	0.0413	0.0021
2	rs62134596	22226713	0.97	0.222305343836028	0.99	0.493036143459036	0.961079025661447	0.487374268005868	0.008	0.0062	0.0935	0.0151	0.0386	0.0181	0.0196	0.0256	0.0026	0.0383	0.0362	0.1328	0.0069	0.037	0.1204	0.017	0.0191	0.0028	0.0026	0.0131	0.0179	0.1529	0.0238	0.1029	0.0413	0.0021
2	rs56072914	22229298	0.97	0.222305343836028	0.99	0.493036143459036	0.996726106589209	0.565933794645228	0.008	0.0062	0.0935	0.0151	0.0385	0.0181	0.0196	0.0256	0.0026	0.0382	0.0362	0.1329	0.0069	0.037	0.1204	0.017	0.0191	0.0028	0.0026	0.0131	0.0179	0.1529	0.0238	0.103	0.0413	0.0021
2	rs77350759	22230051	0.97	0.222305343836028	0.99	0.493036143459036	1.00161652671699	0.627479792701359	0.008	0.0062	0.0936	0.0151	0.0385	0.0181	0.0196	0.0256	0.0026	0.0382	0.0362	0.1329	0.0069	0.037	0.1204	0.017	0.0191	0.0028	0.0026	0.0131	0.0179	0.1529	0.0238	0.1031	0.0413	0.0021
2	rs76081179	22232267	0.97	0.222305343836028	0.99	0.493036143459036	1.00402241679802	0.645794813318356	0.008	0.0062	0.0936	0.0151	0.0385	0.0181	0.0196	0.0256	0.0026	0.0382	0.0362	0.1329	0.0069	0.037	0.1204	0.017	0.0191	0.0028	0.0026	0.0131	0.0179	0.1529	0.0238	0.1031	0.0413	0.0021
2	rs17727208	22234688	0.97	0.222305343836028	0.99	0.493036143459036	1.00582837942914	0.618513107593303	0.008	0.0062	0.0936	0.0151	0.0385	0.0181	0.0196	0.0256	0.0026	0.0382	0.0362	0.1329	0.0069	0.0369	0.1204	0.017	0.0191	0.0028	0.0026	0.0131	0.0179	0.153	0.0238	0.1031	0.0413	0.0021
2	rs72896712	22240272	0.97	0.222305343836028	0.99	0.493036143459036	1.00686095221996	0.598092177024225	0.008	0.0062	0.0936	0.0151	0.0385	0.0181	0.0196	0.0256	0.0026	0.0381	0.0362	0.1329	0.0069	0.0369	0.1204	0.017	0.0191	0.0028	0.0026	0.0131	0.0179	0.153	0.0238	0.1031	0.0413	0.0021
2	rs116320336	22240560	0.97	0.222305343836028	0.99	0.493036143459036	1.01082314688273	0.607563368820833	0.008	0.0062	0.0936	0.0151	0.0385	0.0181	0.0196	0.0256	0.0026	0.0381	0.0362	0.1329	0.0069	0.0369	0.1204	0.017	0.0191	0.0028	0.0026	0.0131	0.0179	0.153	0.0238	0.1031	0.0413	0.0021
2	rs73920159	22246124	0.97	0.222305343836028	0.99	0.493036143459036	1.11540376338153	0.634587697727794	0.0079	0.0062	0.0936	0.0151	0.0384	0.0181	0.0195	0.0254	0.0026	0.0381	0.0363	0.1327	0.007	0.0371	0.1203	0.017	0.019	0.0028	0.0026	0.013	0.0179	0.153	0.0239	0.1033	0.0414	0.0021
2	rs114679568	22249491	0.97	0.222305343836028	0.99	0.493036143459036	1.13800421042461	0.633425946368475	0.0079	0.0062	0.0936	0.0151	0.0384	0.0181	0.0195	0.0254	0.0026	0.0381	0.0363	0.1326	0.007	0.0371	0.1203	0.017	0.019	0.0028	0.0026	0.013	0.0179	0.1531	0.0239	0.1033	0.0414	0.002
2	rs79121254	22256806	0.97	0.222305343836028	0.99	0.493036143459036	1.14751164248782	0.642588131167995	0.0079	0.0062	0.0936	0.0151	0.0384	0.0181	0.0195	0.0254	0.0026	0.038	0.0363	0.1326	0.007	0.0371	0.1203	0.017	0.019	0.0028	0.0026	0.013	0.0179	0.1531	0.0239	0.1034	0.0414	0.002
2	rs111590471	22257564	0.97	0.222305343836028	0.98	0.546929419532092	1.15041533810274	0.654412740542627	0.0079	0.0062	0.0936	0.0151	0.0384	0.0181	0.0195	0.0254	0.0026	0.038	0.0363	0.1326	0.007	0.0371	0.1203	0.017	0.019	0.0028	0.0026	0.013	0.0179	0.1531	0.0239	0.1034	0.0414	0.002
2	rs328589	22265194	0.97	0.222305343836028	0.98	0.546929419532092	1.11244575966001	0.616636853722465	0.0079	0.0062	0.0936	0.0151	0.0384	0.0181	0.0195	0.0254	0.0025	0.038	0.0363	0.1326	0.0069	0.0371	0.1203	0.017	0.0191	0.0027	0.0026	0.0131	0.0179	0.1531	0.0239	0.1034	0.0415	0.002
2	rs76187691	22267393	0.97	0.222305343836028	0.98	0.546929419532092	1.11648017378983	0.595086069698744	0.0079	0.0062	0.0936	0.0151	0.0384	0.0181	0.0195	0.0254	0.0025	0.038	0.0363	0.1325	0.0069	0.0371	0.1203	0.017	0.0191	0.0027	0.0026	0.0131	0.0179	0.1531	0.0239	0.1034	0.0415	0.002
2	rs77158023	22272866	0.97	0.222305343836028	0.98	0.546929419532092	1.13231473946465	0.588228611350256	0.0079	0.0062	0.0936	0.0151	0.0384	0.0181	0.0195	0.0254	0.0025	0.038	0.0364	0.1325	0.0069	0.0371	0.1203	0.017	0.0191	0.0027	0.0026	0.0131	0.0179	0.1531	0.0239	0.1034	0.0415	0.002
2	rs184273017	22277263	0.97	0.222305343836028	0.98	0.546929419532092	1.13710036815031	0.600098255123562	0.0079	0.0062	0.0936	0.0151	0.0384	0.0181	0.0195	0.0254	0.0025	0.038	0.0364	0.1325	0.0069	0.0371	0.1203	0.017	0.0191	0.0027	0.0026	0.0131	0.0179	0.1531	0.0239	0.1034	0.0415	0.002
2	rs10180600	22283986	0.97	0.222305343836028	0.98	0.546929419532092	1.13339757982776	0.595515291962389	0.0079	0.0062	0.0936	0.0151	0.0384	0.0181	0.0195	0.0253	0.0025	0.0379	0.0365	0.1326	0.0069	0.0371	0.1203	0.017	0.019	0.0027	0.0026	0.013	0.0179	0.1531	0.0239	0.1034	0.0415	0.002
2	rs79388936	22299044	0.97	0.222305343836028	0.98	0.546929419532092	1.14080792185084	0.603971633025318	0.0079	0.0061	0.0935	0.0151	0.0384	0.018	0.0194	0.0253	0.0025	0.0379	0.0367	0.1329	0.0069	0.037	0.1204	0.017	0.019	0.0027	0.0026	0.013	0.0178	0.1532	0.0239	0.1033	0.0417	0.0021
2	rs328530	22311856	0.97	0.222305343836028	0.98	0.546929419532092	1.19081639843439	0.588799337751422	0.0078	0.0061	0.0935	0.0151	0.0384	0.018	0.0194	0.0255	0.0025	0.0378	0.0368	0.1329	0.007	0.037	0.1204	0.017	0.019	0.0027	0.0026	0.013	0.0178	0.1532	0.0239	0.1031	0.0418	0.0021
2	rs369591	22321399	0.97	0.222305343836028	0.98	0.546929419532092	1.1943152021247	0.550158348349194	0.0078	0.0061	0.0935	0.0151	0.0383	0.018	0.0194	0.0255	0.0025	0.0378	0.0368	0.1329	0.007	0.0371	0.1204	0.017	0.019	0.0027	0.0026	0.013	0.0178	0.1532	0.024	0.1031	0.0418	0.0021
2	rs364963	22323808	0.97	0.222305343836028	0.97	0.604552021827049	1.2345572886259	0.539795793591803	0.0078	0.006	0.0935	0.0151	0.0383	0.018	0.0194	0.0254	0.0025	0.0378	0.0369	0.1328	0.007	0.037	0.1203	0.017	0.019	0.0027	0.0024	0.0129	0.0178	0.1534	0.024	0.1031	0.0418	0.0021
2	rs115901664	22374155	0.98	0.192372589028169	0.97	0.604552021827049	0.203203886617005	0.334718823273538	0.0077	0.0059	0.0948	0.0146	0.0373	0.0181	0.0187	0.025	0.0023	0.0365	0.0376	0.1323	0.006	0.0366	0.1214	0.0173	0.0184	0.0033	0.0025	0.0144	0.0176	0.1502	0.026	0.1055	0.0416	0.0026
2	rs62134634	22378202	0.98	0.192372589028169	0.96	0.665984986819169	0.2007350971112	0.330917699332554	0.0077	0.0059	0.0948	0.0146	0.0372	0.0181	0.0187	0.025	0.0023	0.0365	0.0376	0.1323	0.006	0.0366	0.1214	0.0173	0.0184	0.0033	0.0025	0.0144	0.0176	0.1502	0.026	0.1055	0.0416	0.0026
2	rs6742987	22389257	0.98	0.192372589028169	0.97	0.604552021827049	0.19080344020638	0.313549655750438	0.0077	0.0059	0.0948	0.0146	0.0372	0.0181	0.0187	0.025	0.0023	0.0365	0.0376	0.1323	0.006	0.0366	0.1214	0.0173	0.0184	0.0033	0.0025	0.0144	0.0176	0.1501	0.0261	0.1055	0.0416	0.0026
2	rs75267289	22394207	0.98	0.192372589028169	0.97	0.604552021827049	0.193852302420699	0.339518771510102	0.0077	0.0059	0.0948	0.0146	0.0372	0.0181	0.0187	0.025	0.0023	0.0365	0.0376	0.1323	0.006	0.0366	0.1214	0.0173	0.0184	0.0033	0.0025	0.0144	0.0176	0.1501	0.0261	0.1055	0.0416	0.0026
2	rs78575359	22399120	0.98	0.192372589028169	0.97	0.604552021827049	0.192782058890569	0.343100773282828	0.0077	0.0059	0.0949	0.0146	0.0372	0.0181	0.0187	0.025	0.0023	0.0365	0.0376	0.1323	0.006	0.0366	0.1214	0.0173	0.0184	0.0033	0.0025	0.0144	0.0176	0.15	0.0261	0.1055	0.0416	0.0027
2	rs72798124	22403845	0.98	0.192372589028169	0.97	0.604552021827049	0.187519156057907	0.355035268164582	0.0077	0.0059	0.095	0.0146	0.0372	0.0181	0.0187	0.0249	0.0023	0.0364	0.0376	0.1323	0.0059	0.0366	0.1213	0.0173	0.0184	0.0033	0.0025	0.0144	0.0177	0.1499	0.0262	0.1055	0.0415	0.0027
2	rs72907481	22410990	0.98	0.192372589028169	0.96	0.665984986819169	0.155426770635315	0.335947685820049	0.0077	0.0058	0.0952	0.0146	0.0372	0.0181	0.0186	0.0249	0.0023	0.0363	0.0374	0.1324	0.0059	0.0367	0.1212	0.0173	0.0184	0.0034	0.0025	0.0144	0.0177	0.1498	0.0263	0.1054	0.0415	0.0028
2	rs116267854	22421732	0.98	0.192372589028169	0.96	0.665984986819169	0.146393335237119	0.410523068691815	0.0076	0.0058	0.0953	0.0146	0.037	0.0181	0.0185	0.025	0.0022	0.0362	0.0375	0.1322	0.0057	0.0369	0.1216	0.0174	0.0183	0.0035	0.0025	0.0145	0.0178	0.1495	0.0267	0.1054	0.0414	0.0028
2	rs116816591	22425246	0.97	0.222305343836028	0.96	0.665984986819169	0.100895265438441	0.400668508683093	0.0074	0.0058	0.096	0.0144	0.0369	0.0181	0.0183	0.0249	0.0021	0.0357	0.0377	0.1315	0.0053	0.0378	0.1223	0.0176	0.0184	0.0036	0.0024	0.0145	0.018	0.1484	0.0276	0.1055	0.041	0.003
2	rs77846054	22425299	0.97	0.222305343836028	0.96	0.665984986819169	0.0986320172180312	0.395637179245253	0.0074	0.0058	0.096	0.0144	0.0369	0.0181	0.0183	0.0249	0.0021	0.0357	0.0377	0.1315	0.0053	0.0378	0.1223	0.0176	0.0184	0.0036	0.0024	0.0145	0.018	0.1484	0.0276	0.1055	0.0411	0.003
2	rs76415974	22425407	0.97	0.222305343836028	0.96	0.665984986819169	0.0984788737978765	0.393578125491119	0.0074	0.0058	0.096	0.0144	0.0369	0.0181	0.0183	0.0248	0.0021	0.0357	0.0377	0.1315	0.0053	0.0378	0.1224	0.0176	0.0184	0.0036	0.0024	0.0145	0.0179	0.1483	0.0276	0.1055	0.0411	0.003
2	rs68018245	22425826	0.97	0.222305343836028	0.96	0.665984986819169	0.11350198423146	0.397054497702307	0.0074	0.0058	0.096	0.0145	0.0369	0.0181	0.0183	0.0247	0.0021	0.0356	0.0377	0.1312	0.0052	0.0378	0.1227	0.0176	0.0184	0.0037	0.0024	0.0144	0.0179	0.1481	0.0276	0.1056	0.0411	0.0033
2	rs1607267	22426074	0.97	0.222305343836028	0.96	0.665984986819169	0.125458524038934	0.373406602093806	0.0074	0.0058	0.096	0.0145	0.0369	0.0181	0.0183	0.0247	0.0021	0.0356	0.0377	0.1311	0.0051	0.0378	0.1229	0.0176	0.0184	0.0037	0.0023	0.0144	0.0179	0.148	0.0276	0.1057	0.041	0.0035
2	rs115823533	22428554	0.97	0.222305343836028	0.96	0.665984986819169	0.145517318859278	0.312826994123563	0.0074	0.0059	0.0958	0.0144	0.0367	0.0181	0.0181	0.0245	0.002	0.0353	0.038	0.1306	0.0048	0.0382	0.1241	0.0179	0.0184	0.0037	0.0023	0.0143	0.0183	0.147	0.0285	0.106	0.0405	0.0036
2	rs79169631	22429229	0.96	0.255413023536062	0.96	0.665984986819169	0.1568788403479	0.309461137839901	0.0073	0.006	0.0956	0.0143	0.0366	0.0181	0.018	0.0244	0.0019	0.0352	0.0381	0.1302	0.0045	0.0385	0.1247	0.018	0.0185	0.0038	0.0022	0.0143	0.0185	0.1463	0.029	0.1061	0.0402	0.0036
2	rs1554268	22431110	0.95	0.291843936447983	0.96	0.665984986819169	0.131712144834719	0.436895584269755	0.0071	0.0061	0.0945	0.0142	0.0363	0.0181	0.0178	0.0244	0.0017	0.0349	0.0382	0.1301	0.0039	0.0394	0.1263	0.0186	0.0186	0.0036	0.002	0.0141	0.0192	0.1455	0.0304	0.1064	0.0394	0.0034
2	rs149586176	22431213	0.94	0.331738599837001	0.95	0.731303845289611	0.131620638411964	0.436631006227912	0.0071	0.0061	0.0945	0.0142	0.0363	0.0181	0.0178	0.0244	0.0017	0.0349	0.0382	0.1301	0.0039	0.0394	0.1263	0.0186	0.0186	0.0036	0.002	0.0141	0.0192	0.1455	0.0304	0.1064	0.0394	0.0034
2	rs77617544	22439653	0.94	0.331738599837001	0.95	0.731303845289611	0.127961854250459	0.424244502495123	0.0071	0.0061	0.0945	0.0142	0.0362	0.0182	0.0178	0.0244	0.0017	0.0349	0.0382	0.1301	0.0039	0.0395	0.1263	0.0186	0.0186	0.0036	0.002	0.0142	0.0192	0.1455	0.0305	0.1065	0.0393	0.0034
2	rs76539134	22444308	0.94	0.331738599837001	0.95	0.731303845289611	0.12539928656843	0.405198647529321	0.0071	0.0061	0.0944	0.0142	0.0362	0.0182	0.0178	0.0244	0.0017	0.0349	0.0382	0.1301	0.0039	0.0395	0.1263	0.0186	0.0186	0.0036	0.002	0.0141	0.0192	0.1456	0.0305	0.1065	0.0393	0.0034
2	rs4233683	22453726	0.94	0.331738599837001	0.95	0.731303845289611	0.125754966361722	0.417172482456739	0.0071	0.0061	0.0944	0.0142	0.0362	0.0182	0.0178	0.0244	0.0017	0.0349	0.0382	0.1301	0.0039	0.0395	0.1263	0.0186	0.0187	0.0036	0.002	0.0141	0.0192	0.1456	0.0305	0.1066	0.0393	0.0034
2	rs115255182	22457017	0.94	0.331738599837001	0.95	0.731303845289611	0.124985100139164	0.412085019590346	0.0071	0.0061	0.0944	0.0142	0.0362	0.0182	0.0177	0.0244	0.0017	0.0349	0.0382	0.1301	0.0039	0.0395	0.1263	0.0186	0.0187	0.0036	0.002	0.0141	0.0192	0.1456	0.0305	0.1066	0.0393	0.0034
2	rs76640858	22459645	0.94	0.331738599837001	0.95	0.731303845289611	0.12336599748046	0.391008492078606	0.0071	0.0061	0.0944	0.0142	0.0362	0.0182	0.0177	0.0244	0.0017	0.0348	0.0381	0.1301	0.0039	0.0395	0.1263	0.0186	0.0187	0.0036	0.002	0.0141	0.0193	0.1457	0.0305	0.1065	0.0393	0.0034
2	rs78133991	22461820	0.94	0.331738599837001	0.95	0.731303845289611	0.122838897869074	0.387034799202471	0.0071	0.0061	0.0944	0.0142	0.0362	0.0182	0.0177	0.0244	0.0017	0.0348	0.0381	0.1301	0.0039	0.0395	0.1263	0.0186	0.0187	0.0036	0.002	0.0141	0.0193	0.1457	0.0305	0.1065	0.0393	0.0034
2	rs11682316	22465561	0.94	0.331738599837001	0.95	0.731303845289611	0.123219443036617	0.387034799202471	0.0071	0.0061	0.0944	0.0142	0.0362	0.0182	0.0177	0.0244	0.0017	0.0348	0.0381	0.13	0.0039	0.0395	0.1264	0.0186	0.0187	0.0037	0.002	0.0141	0.0193	0.1457	0.0305	0.1066	0.0393	0.0034
2	rs116797017	22472592	0.94	0.331738599837001	0.95	0.731303845289611	0.124277003201083	0.564097130552056	0.0068	0.0059	0.0949	0.0142	0.0359	0.0182	0.0179	0.0241	0.0015	0.0351	0.0384	0.1305	0.0034	0.0395	0.1267	0.019	0.0187	0.0033	0.0016	0.014	0.0197	0.1448	0.0314	0.107	0.0388	0.003
2	rs115222310	22480092	0.94	0.331738599837001	0.95	0.731303845289611	0.123014445012551	0.535748135494498	0.0067	0.0057	0.0952	0.0142	0.0358	0.0182	0.018	0.0239	0.0014	0.0353	0.0387	0.131	0.003	0.0394	0.1271	0.0192	0.0187	0.0031	0.0014	0.014	0.02	0.1441	0.0319	0.1072	0.0384	0.0027
2	rs72789298	22481670	0.94	0.331738599837001	0.95	0.731303845289611	0.120773179499796	0.539656093393542	0.0067	0.0057	0.0952	0.0142	0.0358	0.0182	0.018	0.024	0.0014	0.0354	0.0387	0.131	0.003	0.0394	0.1271	0.0192	0.0187	0.0031	0.0014	0.014	0.02	0.1441	0.032	0.1072	0.0383	0.0027
2	rs74668396	22492521	0.94	0.331738599837001	0.95	0.731303845289611	0.122400698039561	0.549176026636074	0.0066	0.0057	0.0952	0.0142	0.0358	0.0182	0.018	0.024	0.0013	0.0354	0.0387	0.1311	0.003	0.0394	0.1271	0.0192	0.0187	0.0031	0.0014	0.014	0.02	0.1441	0.032	0.1073	0.0383	0.0027
2	rs12151565	22498590	0.94	0.331738599837001	0.95	0.731303845289611	0.123278052084994	0.533796806500817	0.0066	0.0057	0.0952	0.0141	0.0358	0.0182	0.018	0.0239	0.0013	0.0354	0.0388	0.1312	0.0029	0.0394	0.1271	0.0192	0.0187	0.0031	0.0014	0.014	0.02	0.144	0.0321	0.1074	0.0383	0.0026
2	rs115046592	22503136	0.94	0.331738599837001	0.95	0.731303845289611	0.12658726618281	0.537143024996728	0.0066	0.0057	0.0952	0.0141	0.0358	0.0182	0.018	0.0239	0.0013	0.0354	0.0388	0.1312	0.0029	0.0394	0.1271	0.0192	0.0187	0.003	0.0014	0.014	0.0201	0.144	0.0321	0.1074	0.0383	0.0026
2	rs12373752	22515568	0.93	0.375229593708928	0.95	0.731303845289611	0.0954472673243955	0.457395053135212	0.0066	0.0056	0.0955	0.0142	0.0357	0.0183	0.018	0.0239	0.0013	0.0354	0.0389	0.1314	0.0027	0.0394	0.1271	0.0193	0.0188	0.003	0.0013	0.014	0.0202	0.1439	0.0322	0.1075	0.0382	0.0025
2	rs78934505	22539208	0.93	0.375229593708928	0.95	0.731303845289611	0.0968041274984686	0.489690167730821	0.0065	0.0056	0.0956	0.0142	0.0357	0.0183	0.018	0.0238	0.0013	0.0354	0.0389	0.1314	0.0026	0.0394	0.1271	0.0193	0.0188	0.003	0.0013	0.014	0.0202	0.1439	0.0322	0.1076	0.0382	0.0025
2	rs12478745	22541141	0.93	0.375229593708928	0.95	0.731303845289611	0.0960488305424393	0.489417562589733	0.0065	0.0056	0.0956	0.0142	0.0357	0.0183	0.018	0.0238	0.0013	0.0354	0.0389	0.1314	0.0026	0.0394	0.1271	0.0193	0.0188	0.003	0.0013	0.014	0.0202	0.1439	0.0322	0.1076	0.0381	0.0025
2	rs59235363	22549483	0.92	0.422441555019286	0.96	0.665984986819169	0.0976900067519739	0.565227213150162	0.006	0.0055	0.0955	0.0141	0.0354	0.0179	0.0178	0.0237	0.0012	0.0353	0.0393	0.1321	0.0021	0.0397	0.1273	0.0193	0.0197	0.0026	0.001	0.0145	0.0204	0.1435	0.0315	0.1089	0.0381	0.0023
2	rs4608555	22549494	0.92	0.422441555019286	0.95	0.731303845289611	0.0977407814048024	0.561133292492757	0.006	0.0055	0.0955	0.0141	0.0354	0.0179	0.0177	0.0237	0.0012	0.0353	0.0393	0.1321	0.0021	0.0397	0.1273	0.0193	0.0197	0.0026	0.001	0.0145	0.0204	0.1435	0.0315	0.109	0.0381	0.0023
2	rs72793337	22553432	0.92	0.422441555019286	0.95	0.731303845289611	0.0858393726433964	0.483294288789375	0.006	0.0055	0.0955	0.0141	0.0354	0.0179	0.0177	0.0236	0.0012	0.0353	0.0393	0.1321	0.0021	0.0397	0.1273	0.0193	0.0197	0.0025	0.001	0.0146	0.0204	0.1434	0.0315	0.109	0.0382	0.0022
2	rs12614151	22555790	0.92	0.422441555019286	0.95	0.731303845289611	0.0782961407434345	0.393063826291004	0.006	0.0055	0.0955	0.0141	0.0354	0.0179	0.0177	0.0236	0.0012	0.0353	0.0393	0.1322	0.0021	0.0397	0.1273	0.0193	0.0197	0.0025	0.001	0.0146	0.0204	0.1434	0.0315	0.1091	0.0383	0.0023
2	rs7583826	22556571	0.92	0.422441555019286	0.95	0.731303845289611	0.0728650558699525	0.377340877462839	0.006	0.0056	0.0954	0.0141	0.0354	0.0179	0.0177	0.0236	0.0012	0.0353	0.0393	0.1321	0.0022	0.0397	0.1273	0.0193	0.0197	0.0026	0.001	0.0146	0.0204	0.1434	0.0315	0.109	0.0382	0.0023
2	rs114346301	22562283	0.92	0.422441555019286	0.95	0.731303845289611	0.0727808772382761	0.370115845543737	0.006	0.0056	0.0954	0.0141	0.0354	0.0179	0.0177	0.0236	0.0012	0.0353	0.0393	0.1322	0.0022	0.0396	0.1274	0.0193	0.0198	0.0026	0.001	0.0146	0.0204	0.1433	0.0315	0.109	0.0382	0.0023
2	rs10190565	22563847	0.92	0.422441555019286	0.95	0.731303845289611	0.0734560747079395	0.356660361560978	0.006	0.0056	0.0954	0.0141	0.0354	0.0179	0.0177	0.0235	0.0012	0.0353	0.0393	0.1322	0.0022	0.0396	0.1274	0.0194	0.0198	0.0026	0.001	0.0146	0.0204	0.1433	0.0315	0.109	0.0382	0.0023
2	rs17043657	22568473	0.92	0.422441555019286	0.95	0.731303845289611	0.0774828966997719	0.389084330824566	0.006	0.0056	0.0953	0.0141	0.0354	0.0179	0.0177	0.0235	0.0012	0.0353	0.0393	0.1322	0.0022	0.0397	0.1274	0.0193	0.0198	0.0026	0.001	0.0146	0.0204	0.1433	0.0315	0.109	0.0382	0.0023
2	rs1605834	22576100	0.91	0.473491286898298	0.95	0.731303845289611	0.0708828375814122	0.347810815150384	0.0058	0.0056	0.0944	0.0138	0.0358	0.0177	0.0178	0.0227	0.0011	0.0348	0.0393	0.132	0.0021	0.04	0.1277	0.0192	0.0199	0.0025	0.001	0.0152	0.0205	0.1434	0.0317	0.1102	0.0384	0.0022
2	rs71437442	22584029	0.91	0.473491286898298	0.95	0.731303845289611	0.0736255060624767	0.360167738665319	0.0058	0.0056	0.0943	0.0138	0.0359	0.0177	0.0178	0.0226	0.0011	0.0347	0.0394	0.1319	0.0021	0.04	0.1277	0.0192	0.0199	0.0025	0.001	0.0153	0.0205	0.1433	0.0317	0.1103	0.0384	0.0022
2	rs12467991	22584105	0.91	0.473491286898298	0.96	0.665984986819169	0.073583124508146	0.359039301528281	0.0058	0.0056	0.0943	0.0138	0.0359	0.0177	0.0178	0.0226	0.0011	0.0347	0.0394	0.1319	0.0021	0.04	0.1277	0.0192	0.0199	0.0025	0.001	0.0153	0.0205	0.1433	0.0317	0.1103	0.0384	0.0022
2	rs1533046	22594727	0.9	0.528487958927512	0.96	0.665984986819169	0.0720888105481061	0.321652798092679	0.0058	0.0056	0.0943	0.0137	0.0359	0.0177	0.0178	0.0226	0.0011	0.0347	0.0394	0.1319	0.0022	0.0401	0.1277	0.0192	0.0199	0.0026	0.001	0.0153	0.0206	0.1433	0.0317	0.1104	0.0385	0.0023
2	rs72799318	22601143	0.9	0.528487958927512	0.95	0.731303845289611	0.0804317238633176	0.361548306348442	0.0058	0.0055	0.0944	0.0136	0.036	0.0176	0.0178	0.0226	0.0011	0.0346	0.0394	0.132	0.0022	0.0402	0.1277	0.0191	0.0199	0.0025	0.001	0.0154	0.0205	0.1433	0.0316	0.1105	0.0385	0.0023
2	rs114100554	22605386	0.9	0.528487958927512	0.96	0.665984986819169	0.0773953057974636	0.310902321078217	0.0058	0.0055	0.0944	0.0135	0.0361	0.0175	0.0178	0.0227	0.0011	0.0346	0.0394	0.132	0.0022	0.0403	0.1277	0.019	0.0198	0.0025	0.001	0.0155	0.0206	0.1432	0.0312	0.1106	0.0385	0.0023
2	rs74926380	22605438	0.9	0.528487958927512	0.95	0.731303845289611	0.0775048044002531	0.312586216985442	0.0058	0.0055	0.0944	0.0135	0.0361	0.0175	0.0178	0.0227	0.0011	0.0346	0.0394	0.132	0.0022	0.0403	0.1277	0.019	0.0198	0.0025	0.001	0.0155	0.0206	0.1432	0.0312	0.1106	0.0385	0.0023
2	rs6714613	22611114	0.9	0.528487958927512	0.95	0.731303845289611	0.0752047545395278	0.268218156124282	0.0058	0.0055	0.0945	0.0135	0.0363	0.0175	0.0178	0.0227	0.0011	0.0345	0.0394	0.1321	0.0023	0.0404	0.1277	0.019	0.0198	0.0025	0.001	0.0155	0.0206	0.1432	0.0311	0.1105	0.0384	0.0023
2	rs114164869	22613679	0.9	0.528487958927512	0.95	0.731303845289611	0.0768493082935471	0.278737208904261	0.0057	0.0055	0.0946	0.0135	0.0363	0.0175	0.0177	0.0227	0.0011	0.0345	0.0394	0.1321	0.0023	0.0405	0.1277	0.019	0.0198	0.0025	0.001	0.0155	0.0206	0.1431	0.0309	0.1106	0.0384	0.0023
2	rs1509362	22617034	0.9	0.528487958927512	0.96	0.665984986819169	0.0768275202107812	0.254993235137525	0.0057	0.0055	0.0946	0.0134	0.0363	0.0174	0.0177	0.0227	0.0011	0.0345	0.0394	0.1321	0.0023	0.0405	0.1278	0.0189	0.0198	0.0025	0.001	0.0156	0.0207	0.1431	0.0307	0.1107	0.0384	0.0024
2	rs72799338	22632199	0.88	0.650722301593725	0.96	0.665984986819169	0.113808733057189	0.201877822249935	0.0054	0.0054	0.0962	0.0126	0.0365	0.0166	0.0174	0.0222	0.0011	0.0324	0.039	0.1327	0.0025	0.042	0.1291	0.0183	0.0198	0.0024	0.0012	0.0161	0.0211	0.1418	0.0293	0.1129	0.0387	0.0025
2	rs10189350	22633544	0.88	0.650722301593725	0.96	0.665984986819169	0.110352921132226	0.179164834360475	0.0054	0.0054	0.0962	0.0126	0.0365	0.0166	0.0174	0.0222	0.0011	0.0324	0.039	0.1326	0.0025	0.042	0.1292	0.0183	0.0199	0.0024	0.0012	0.0161	0.0211	0.1416	0.0293	0.1128	0.0387	0.0025
2	rs62124871	22634061	0.88	0.650722301593725	0.96	0.665984986819169	0.111948248885155	0.17976918329865	0.0054	0.0054	0.0962	0.0126	0.0365	0.0166	0.0174	0.0222	0.0011	0.0324	0.039	0.1326	0.0025	0.042	0.1293	0.0183	0.0199	0.0024	0.0012	0.0161	0.0211	0.1415	0.0293	0.1128	0.0387	0.0025
2	rs72799342	22636243	0.88	0.650722301593725	0.96	0.665984986819169	0.112751214759458	0.175153848982638	0.0055	0.0054	0.0962	0.0126	0.0364	0.0166	0.0174	0.0222	0.0011	0.0324	0.039	0.1324	0.0025	0.042	0.1296	0.0183	0.02	0.0025	0.0012	0.0162	0.0211	0.1412	0.0293	0.1129	0.0387	0.0025
2	rs72799358	22646064	0.88	0.650722301593725	0.98	0.546929419532092	0.114591847899918	0.171670142682555	0.0055	0.0054	0.0963	0.0126	0.0364	0.0166	0.0174	0.0222	0.0011	0.0324	0.039	0.1323	0.0025	0.042	0.1295	0.0183	0.02	0.0025	0.0012	0.0162	0.0211	0.1411	0.0293	0.113	0.0387	0.0025
2	rs1396732	22648115	0.88	0.650722301593725	0.98	0.546929419532092	0.115125128736227	0.176053579771191	0.0055	0.0054	0.0962	0.0126	0.0364	0.0166	0.0174	0.0222	0.0011	0.0324	0.039	0.1322	0.0025	0.042	0.1295	0.0183	0.02	0.0025	0.0012	0.0162	0.0212	0.1411	0.0293	0.113	0.0387	0.0025
2	rs74579450	22657972	0.88	0.650722301593725	0.98	0.546929419532092	0.120860031139756	0.172265620006629	0.0054	0.0054	0.0963	0.0125	0.0363	0.0166	0.0174	0.0222	0.0011	0.0324	0.039	0.1321	0.0025	0.042	0.1294	0.0183	0.02	0.0024	0.0012	0.0163	0.0214	0.141	0.0293	0.1133	0.0388	0.0025
2	rs62124875	22659091	0.88	0.650722301593725	0.98	0.546929419532092	0.120917953411099	0.169888028207059	0.0054	0.0054	0.0963	0.0125	0.0363	0.0166	0.0174	0.0222	0.0011	0.0324	0.039	0.1321	0.0025	0.042	0.1294	0.0183	0.02	0.0024	0.0012	0.0163	0.0214	0.141	0.0293	0.1133	0.0388	0.0025
2	rs75525556	22667114	0.88	0.650722301593725	0.98	0.546929419532092	0.121614342451147	0.170481345438242	0.0054	0.0054	0.0963	0.0125	0.0364	0.0167	0.0174	0.0222	0.0011	0.0324	0.0389	0.1321	0.0025	0.042	0.1294	0.0183	0.02	0.0024	0.0012	0.0163	0.0214	0.141	0.0293	0.1134	0.0387	0.0025
2	rs1858123	22668400	0.88	0.650722301593725	0.98	0.546929419532092	0.121643411627424	0.170877291106664	0.0054	0.0054	0.0963	0.0125	0.0364	0.0167	0.0174	0.0222	0.0011	0.0324	0.0389	0.1321	0.0025	0.042	0.1294	0.0183	0.02	0.0024	0.0012	0.0163	0.0214	0.141	0.0293	0.1134	0.0387	0.0025
2	rs77122197	22679224	0.88	0.650722301593725	0.98	0.546929419532092	0.121236828784183	0.175653502228685	0.0054	0.0054	0.0963	0.0125	0.0364	0.0167	0.0174	0.0222	0.0011	0.0324	0.0389	0.1321	0.0025	0.042	0.1294	0.0183	0.02	0.0024	0.0012	0.0163	0.0214	0.1409	0.0293	0.1134	0.0387	0.0025
2	rs114638778	22686609	0.88	0.650722301593725	0.98	0.546929419532092	0.119302531683859	0.169196738310377	0.0054	0.0054	0.0964	0.0125	0.0364	0.0167	0.0174	0.0222	0.0011	0.0324	0.0388	0.1322	0.0025	0.0421	0.1293	0.0182	0.02	0.0024	0.0012	0.0163	0.0214	0.1409	0.0293	0.1136	0.0387	0.0025
2	rs75033414	22687460	0.88	0.650722301593725	0.98	0.546929419532092	0.119216365790635	0.174156024337208	0.0054	0.0054	0.0964	0.0125	0.0364	0.0167	0.0174	0.0222	0.0011	0.0324	0.0388	0.1322	0.0025	0.0421	0.1293	0.0182	0.02	0.0024	0.0012	0.0162	0.0214	0.1409	0.0293	0.1136	0.0387	0.0025
2	rs79314733	22689581	0.87	0.718142804220985	0.98	0.546929419532092	0.119245083524578	0.17196779159252	0.0054	0.0054	0.0964	0.0125	0.0364	0.0167	0.0174	0.0222	0.0011	0.0324	0.0388	0.1322	0.0025	0.0421	0.1293	0.0182	0.02	0.0024	0.0013	0.0162	0.0214	0.1408	0.0293	0.1136	0.0387	0.0025
2	rs75947923	22695916	0.87	0.718142804220985	0.98	0.546929419532092	0.118814761657872	0.168604988694513	0.0054	0.0054	0.0964	0.0125	0.0364	0.0167	0.0174	0.0222	0.0011	0.0324	0.0388	0.1323	0.0026	0.0421	0.1292	0.0182	0.0201	0.0024	0.0013	0.0162	0.0214	0.1408	0.0293	0.1136	0.0387	0.0026
2	rs74584454	22711533	0.87	0.718142804220985	0.98	0.546929419532092	0.116847531707673	0.163702091825455	0.0054	0.0054	0.0964	0.0126	0.0363	0.0167	0.0174	0.0222	0.0011	0.0324	0.0387	0.1324	0.0026	0.0422	0.129	0.0182	0.0201	0.0024	0.0013	0.0161	0.0214	0.1407	0.0293	0.1138	0.0387	0.0026
2	rs937932	22712316	0.87	0.718142804220985	0.97	0.604552021827049	0.115631746115899	0.151860496844653	0.0054	0.0054	0.0964	0.0126	0.0363	0.0167	0.0174	0.0223	0.0011	0.0325	0.0387	0.1322	0.0026	0.0422	0.129	0.0182	0.0201	0.0024	0.0013	0.0161	0.0214	0.1407	0.0293	0.1138	0.0388	0.0026
2	rs71437446	22721340	0.87	0.718142804220985	0.98	0.546929419532092	0.111341460947542	0.146762737124502	0.0054	0.0054	0.0964	0.0126	0.0364	0.0168	0.0174	0.0222	0.0011	0.0325	0.0387	0.1324	0.0026	0.0422	0.1291	0.0182	0.02	0.0024	0.0013	0.016	0.0214	0.1405	0.0292	0.1139	0.0388	0.0026
2	rs72785586	22723768	0.87	0.718142804220985	0.98	0.546929419532092	0.108554723208056	0.144144243876667	0.0054	0.0054	0.0964	0.0125	0.0364	0.0168	0.0174	0.0222	0.0011	0.0325	0.0387	0.1326	0.0026	0.0422	0.1291	0.0182	0.02	0.0024	0.0013	0.016	0.0214	0.1403	0.0292	0.1139	0.0389	0.0025
2	rs1463976	22730367	0.87	0.718142804220985	0.99	0.493036143459036	0.101154486242336	0.127815972895983	0.0054	0.0055	0.0964	0.0125	0.0364	0.0168	0.0174	0.0222	0.0011	0.0325	0.0387	0.1325	0.0027	0.0422	0.1291	0.0182	0.0199	0.0024	0.0015	0.0159	0.0215	0.1401	0.0292	0.1139	0.0389	0.0025
2	rs7563236	22731165	0.87	0.718142804220985	0.99	0.493036143459036	0.0986064829618845	0.12799439413275	0.0054	0.0055	0.0964	0.0125	0.0364	0.0168	0.0174	0.0222	0.0011	0.0326	0.0387	0.1326	0.0027	0.0422	0.1291	0.0183	0.02	0.0024	0.0015	0.0159	0.0215	0.1401	0.0292	0.1138	0.0389	0.0025
2	rs17043947	22736987	0.87	0.718142804220985	1	0.442785362986439	0.0960237179644031	0.121892733284845	0.0054	0.0055	0.0963	0.0126	0.0364	0.0168	0.0174	0.0222	0.0011	0.0326	0.0387	0.1326	0.0027	0.0422	0.1289	0.0183	0.0199	0.0024	0.0015	0.0158	0.0215	0.1399	0.0293	0.1139	0.0389	0.0025
2	rs17043976	22748324	0.87	0.718142804220985	1	0.442785362986439	0.0785610703486473	0.105017761869895	0.0055	0.0055	0.096	0.0125	0.0363	0.0167	0.0174	0.0223	0.0011	0.0329	0.0387	0.1329	0.0029	0.0424	0.1279	0.0185	0.0199	0.0024	0.0016	0.0155	0.0214	0.1392	0.0296	0.1143	0.0392	0.0025
2	rs115787534	22748963	0.87	0.718142804220985	1	0.442785362986439	0.0780537942972116	0.106761735439972	0.0056	0.0055	0.096	0.0126	0.0363	0.0167	0.0174	0.0223	0.0011	0.0329	0.0387	0.1329	0.0029	0.0424	0.1279	0.0186	0.0199	0.0024	0.0016	0.0154	0.0214	0.1392	0.0296	0.1143	0.0392	0.0025
2	rs1509378	22754466	0.86	0.789876638244022	1	0.442785362986439	0.0576623783616714	0.0770648527053076	0.0058	0.0056	0.0955	0.0128	0.036	0.0169	0.0175	0.0227	0.0013	0.0332	0.0387	0.1326	0.0035	0.0425	0.126	0.0189	0.02	0.0026	0.0017	0.015	0.0215	0.138	0.0301	0.115	0.0395	0.0025
2	rs72791997	22754628	0.86	0.789876638244022	1	0.442785362986439	0.0540918936059951	0.0769916772619954	0.0059	0.0056	0.0953	0.0129	0.0359	0.0169	0.0175	0.0227	0.0013	0.0331	0.0386	0.1327	0.0036	0.0424	0.1256	0.0191	0.0201	0.0026	0.0018	0.0149	0.0215	0.1376	0.0302	0.1152	0.0396	0.0025
2	rs13003264	22755227	0.86	0.789876638244022	1	0.442785362986439	0.0477029752188992	0.0818067822017122	0.006	0.006	0.0945	0.0129	0.0355	0.0171	0.0176	0.023	0.0013	0.0328	0.0385	0.133	0.0037	0.0422	0.1245	0.0195	0.0204	0.0025	0.0019	0.0147	0.0215	0.1372	0.0304	0.1161	0.04	0.0024
2	rs4988826	22756232	0.86	0.789876638244022	0.99	0.493036143459036	0.0341474979706353	0.0825580642487778	0.0061	0.006	0.0936	0.0131	0.0356	0.0173	0.0175	0.0231	0.0014	0.0324	0.0385	0.1333	0.0036	0.0422	0.1236	0.0201	0.0206	0.0025	0.0018	0.0148	0.0217	0.1368	0.0304	0.1165	0.0405	0.0023
2	rs62624502	22760024	0.86	0.789876638244022	0.99	0.493036143459036	0.0322525186847541	0.0858200580892257	0.0061	0.0061	0.0932	0.0132	0.0356	0.0173	0.0175	0.023	0.0015	0.0322	0.0384	0.1335	0.0036	0.0423	0.1233	0.0201	0.021	0.0025	0.0018	0.0149	0.0218	0.1363	0.0306	0.1167	0.0405	0.0023
2	rs72793907	22760858	0.86	0.789876638244022	0.99	0.493036143459036	0.0324837406925866	0.0876627292794626	0.0061	0.0062	0.0932	0.0131	0.0356	0.0172	0.0175	0.0231	0.0015	0.0322	0.0384	0.1336	0.0036	0.0423	0.1233	0.0201	0.021	0.0025	0.0018	0.015	0.0218	0.1362	0.0306	0.1168	0.0406	0.0022
2	rs1564811	22767435	0.86	0.789876638244022	0.99	0.493036143459036	0.0248177989714811	0.0913164243517505	0.0062	0.0063	0.093	0.0132	0.0355	0.0173	0.0175	0.023	0.0016	0.0319	0.0383	0.1341	0.0036	0.0424	0.1221	0.0202	0.021	0.0025	0.0018	0.0151	0.0219	0.1356	0.0308	0.1175	0.0407	0.0022
2	rs78684885	22767854	0.86	0.789876638244022	0.97	0.604552021827049	0.0257166133610556	0.0910814379622124	0.0062	0.0063	0.093	0.0132	0.0355	0.0173	0.0175	0.0231	0.0016	0.0319	0.0383	0.134	0.0036	0.0424	0.1219	0.0202	0.021	0.0025	0.0018	0.0151	0.0219	0.1357	0.0308	0.1175	0.0407	0.0023
2	rs75373691	22780265	0.86	0.789876638244022	0.97	0.604552021827049	0.0259448945763076	0.0959863518267054	0.0062	0.0064	0.0932	0.0136	0.0354	0.0177	0.0177	0.0221	0.0016	0.0318	0.0381	0.1337	0.0034	0.0424	0.1216	0.0207	0.0213	0.0024	0.0019	0.015	0.022	0.135	0.031	0.1182	0.0406	0.0023
2	rs114456109	22785872	0.86	0.789876638244022	0.97	0.604552021827049	0.0263531166979836	0.0950290950788296	0.0061	0.0064	0.0932	0.0137	0.0354	0.0178	0.0177	0.022	0.0016	0.0317	0.0381	0.1337	0.0033	0.0424	0.1215	0.0208	0.0213	0.0024	0.0019	0.015	0.0221	0.135	0.0311	0.1183	0.0406	0.0023
2	rs13007912	22787130	0.86	0.789876638244022	0.97	0.604552021827049	0.0266277910228237	0.0942342717704379	0.0061	0.0064	0.0932	0.0137	0.0354	0.0178	0.0177	0.022	0.0016	0.0317	0.0381	0.1337	0.0033	0.0424	0.1215	0.0208	0.0213	0.0024	0.0019	0.015	0.0221	0.135	0.0311	0.1183	0.0406	0.0023
2	rs76454305	22798011	0.86	0.789876638244022	0.97	0.604552021827049	0.0252745681717353	0.0995284336681809	0.0061	0.0065	0.0933	0.0137	0.0354	0.0178	0.0177	0.0221	0.0016	0.0318	0.0381	0.1335	0.0033	0.0424	0.1214	0.0208	0.0213	0.0024	0.0019	0.015	0.0221	0.1349	0.0311	0.1183	0.0406	0.0022
2	rs1601287	22810978	0.86	0.789876638244022	0.98	0.546929419532092	0.0240992884374214	0.0965464935360461	0.0061	0.0065	0.0934	0.0137	0.0354	0.0178	0.0177	0.0221	0.0016	0.0319	0.0381	0.1333	0.0033	0.0425	0.1213	0.0209	0.0213	0.0024	0.0019	0.015	0.0221	0.1348	0.0311	0.1183	0.0406	0.0022
2	rs11124579	22821061	0.86	0.789876638244022	0.98	0.546929419532092	0.0284963312107705	0.102463688367744	0.0061	0.0066	0.0935	0.0138	0.0354	0.0182	0.0178	0.0221	0.0016	0.0319	0.038	0.1326	0.0034	0.0426	0.1211	0.0212	0.0214	0.0024	0.0019	0.015	0.0223	0.1346	0.0309	0.1183	0.0406	0.0021
2	rs13015955	22822159	0.86	0.789876638244022	0.98	0.546929419532092	0.0283187105965805	0.102709789909883	0.0061	0.0066	0.0936	0.0138	0.0354	0.0182	0.0178	0.0221	0.0016	0.0318	0.0381	0.1324	0.0034	0.0427	0.121	0.0212	0.0214	0.0024	0.0019	0.0151	0.0223	0.1345	0.0309	0.1183	0.0407	0.0021
2	rs77136173	22825587	0.86	0.789876638244022	0.98	0.546929419532092	0.0271724769542148	0.102545696729776	0.0061	0.0066	0.0936	0.0138	0.0354	0.0182	0.0178	0.0223	0.0017	0.032	0.0381	0.1323	0.0035	0.0429	0.1204	0.0212	0.0213	0.0024	0.0019	0.0151	0.0223	0.1346	0.0308	0.1181	0.0407	0.002
2	rs923055	22827235	0.86	0.789876638244022	0.98	0.546929419532092	0.0273125739946581	0.0952680550137495	0.0062	0.0066	0.0936	0.0139	0.0353	0.0182	0.0178	0.0225	0.0017	0.0321	0.0381	0.1322	0.0036	0.043	0.1201	0.0212	0.0213	0.0024	0.002	0.0151	0.0224	0.1346	0.0308	0.1179	0.0407	0.0019
2	rs11685377	22833258	0.86	0.789876638244022	0.98	0.546929419532092	0.0255617904037889	0.0922587702781555	0.0061	0.0067	0.0936	0.0139	0.0353	0.0182	0.0178	0.0225	0.0018	0.0322	0.0382	0.1323	0.0036	0.0431	0.12	0.0211	0.0213	0.0024	0.0021	0.0152	0.0224	0.1345	0.0308	0.1178	0.0407	0.002
2	rs79295415	22834789	0.86	0.789876638244022	0.98	0.546929419532092	0.0252235219540523	0.094949494324367	0.0061	0.0067	0.0935	0.0139	0.0354	0.0182	0.0178	0.0225	0.0018	0.0322	0.0381	0.1323	0.0036	0.0431	0.12	0.0211	0.0213	0.0025	0.0021	0.0152	0.0224	0.1344	0.0308	0.1177	0.0407	0.002
2	rs1813627	22836695	0.86	0.789876638244022	0.98	0.546929419532092	0.025192929576078	0.0834632620091467	0.0061	0.0067	0.0935	0.0139	0.0354	0.0181	0.0178	0.0225	0.0018	0.0322	0.0381	0.1323	0.0036	0.0431	0.12	0.0211	0.0213	0.0025	0.0021	0.0152	0.0223	0.1344	0.0308	0.1177	0.0407	0.002
2	rs4665512	22839209	0.86	0.789876638244022	0.98	0.546929419532092	0.0218302465609558	0.0876627292794626	0.0061	0.0067	0.0935	0.0139	0.0355	0.0181	0.0177	0.0225	0.0018	0.0322	0.0382	0.1322	0.0036	0.0431	0.1199	0.0211	0.0212	0.0026	0.0021	0.0152	0.0224	0.1343	0.0308	0.1176	0.0407	0.0021
2	rs72790593	22839427	0.86	0.789876638244022	0.98	0.546929419532092	0.0217017614085406	0.0893655689929195	0.0061	0.0067	0.0935	0.0139	0.0355	0.0181	0.0177	0.0225	0.0018	0.0322	0.0382	0.1322	0.0036	0.0431	0.1199	0.0211	0.0212	0.0026	0.0021	0.0152	0.0224	0.1343	0.0308	0.1176	0.0407	0.0021
2	rs2178273	22851871	0.86	0.789876638244022	0.98	0.546929419532092	0.00823273516385824	0.0536978436431144	0.0064	0.0067	0.0933	0.0142	0.0362	0.0182	0.0177	0.0238	0.0019	0.0326	0.0389	0.1319	0.0039	0.0426	0.1186	0.0213	0.0213	0.0032	0.0021	0.0151	0.0228	0.1327	0.0302	0.116	0.041	0.0025
2	rs75280338	22855031	0.86	0.789876638244022	0.99	0.493036143459036	0.00818385770402181	0.0538865848124966	0.0064	0.0067	0.0933	0.0142	0.0363	0.0182	0.0177	0.0238	0.0019	0.0326	0.0389	0.1319	0.0039	0.0426	0.1185	0.0213	0.0213	0.0032	0.0021	0.0151	0.0228	0.1327	0.0302	0.1159	0.041	0.0025
2	rs11890518	22860805	0.86	0.789876638244022	0.99	0.493036143459036	0.00889335758955321	0.0504720913336642	0.0064	0.0067	0.0933	0.0142	0.0363	0.0182	0.0177	0.0239	0.0019	0.0326	0.039	0.1319	0.0039	0.0426	0.1185	0.0213	0.0213	0.0033	0.0021	0.015	0.0229	0.1327	0.0302	0.1158	0.041	0.0025
2	rs12470854	22862706	0.86	0.789876638244022	0.99	0.493036143459036	0.00856277586000919	0.0515788662658605	0.0063	0.0067	0.0933	0.0142	0.0363	0.0182	0.0177	0.0239	0.0019	0.0326	0.039	0.1319	0.0039	0.0425	0.1184	0.0213	0.0213	0.0033	0.0021	0.015	0.0228	0.1327	0.0303	0.1158	0.041	0.0025
2	rs75415852	22864280	0.86	0.789876638244022	0.99	0.493036143459036	0.00836717087292975	0.0520741171203467	0.0063	0.0067	0.0933	0.0142	0.0363	0.0182	0.0177	0.0239	0.0019	0.0326	0.039	0.1319	0.0039	0.0425	0.1184	0.0213	0.0213	0.0033	0.0021	0.015	0.0228	0.1327	0.0304	0.1158	0.041	0.0025
2	rs2086873	22868758	0.86	0.789876638244022	0.99	0.493036143459036	0.00819716587482431	0.053760725549269	0.0063	0.0067	0.0932	0.0142	0.0363	0.0182	0.0177	0.0238	0.0019	0.0327	0.039	0.1319	0.0039	0.0425	0.1183	0.0213	0.0213	0.0033	0.0021	0.015	0.0228	0.1326	0.0307	0.1158	0.041	0.0025
2	rs77066035	22871622	0.86	0.789876638244022	1.03	0.312927433563081	0.00814403222490168	0.0551521596853757	0.0063	0.0067	0.0932	0.0142	0.0363	0.0182	0.0177	0.0238	0.0019	0.0327	0.039	0.1318	0.0039	0.0425	0.1183	0.0213	0.0213	0.0033	0.0021	0.015	0.0228	0.1326	0.0308	0.1157	0.0411	0.0025
2	rs77866760	22885651	0.86	0.789876638244022	1.03	0.312927433563081	0.00763125994870309	0.053258562144801	0.0064	0.0067	0.093	0.0142	0.0363	0.0181	0.0176	0.0241	0.002	0.0327	0.0391	0.1319	0.0039	0.0426	0.1181	0.0213	0.0213	0.0034	0.0021	0.0149	0.0229	0.1322	0.0308	0.1155	0.0411	0.0026
2	rs1466556	22896073	0.86	0.789876638244022	1.03	0.312927433563081	0.00707991633841387	0.0492546460826424	0.0064	0.0067	0.093	0.0142	0.0363	0.0181	0.0176	0.0242	0.0021	0.0328	0.0392	0.1319	0.0039	0.0426	0.118	0.0213	0.0213	0.0035	0.0021	0.0149	0.0229	0.132	0.0308	0.1153	0.0412	0.0027
2	rs116266883	22906581	0.86	0.789876638244022	1.03	0.312927433563081	0.00479698313538137	0.0482900699995543	0.0064	0.0067	0.0929	0.0142	0.0364	0.0182	0.0176	0.0247	0.0021	0.033	0.0395	0.132	0.0039	0.0425	0.1176	0.0212	0.0212	0.0037	0.0022	0.015	0.0229	0.1313	0.0309	0.1149	0.0414	0.0028
2	rs3860475	22912603	0.86	0.789876638244022	1.03	0.312927433563081	0.00443566797785671	0.0472149463288111	0.0064	0.0067	0.0928	0.0142	0.0364	0.0182	0.0176	0.0248	0.0021	0.0331	0.0395	0.132	0.0039	0.0426	0.1175	0.0211	0.0212	0.0038	0.0022	0.0151	0.0229	0.1311	0.0309	0.1147	0.0414	0.0028
2	rs17044228	22914812	0.86	0.789876638244022	1.04	0.276253925711104	0.0038581578321933	0.0450967811091947	0.0064	0.0067	0.0928	0.0142	0.0364	0.0181	0.0177	0.0248	0.0022	0.0332	0.0395	0.132	0.0039	0.0426	0.1174	0.0211	0.0211	0.0039	0.0022	0.0151	0.023	0.131	0.0308	0.1147	0.0415	0.0028
2	rs62122709	22926618	0.86	0.789876638244022	1.06	0.212122118160079	0.00344437577515847	0.0340780870354446	0.0065	0.0068	0.0927	0.0142	0.0364	0.0181	0.0177	0.0245	0.0025	0.0336	0.0399	0.1329	0.0039	0.0428	0.1162	0.0211	0.0212	0.0043	0.0023	0.0151	0.0235	0.1295	0.0304	0.1142	0.0418	0.0029
2	Affx-19349736	22948896	0.86	0.789876638244022	1.06	0.212122118160079	0.00353800884025983	0.0297963357880914	0.0066	0.0069	0.093	0.0143	0.0364	0.0182	0.0177	0.0243	0.0026	0.0338	0.0401	0.133	0.0039	0.0427	0.1158	0.0211	0.0213	0.0044	0.0023	0.0151	0.0236	0.1292	0.0303	0.1136	0.0419	0.0029
2	rs59447738	22958939	0.86	0.789876638244022	1.06	0.212122118160079	0.00408054331576515	0.0273374958803479	0.0066	0.0069	0.0932	0.0143	0.0365	0.0183	0.0177	0.0243	0.0026	0.0338	0.0402	0.133	0.0039	0.0427	0.1154	0.0212	0.0214	0.0045	0.0024	0.0151	0.0237	0.1289	0.0302	0.1133	0.042	0.0029
2	rs1919401	22960628	0.86	0.789876638244022	1.06	0.212122118160079	0.00700878411081361	0.029172343869827	0.0067	0.007	0.0931	0.0142	0.0369	0.0182	0.0178	0.0241	0.0027	0.0337	0.0401	0.133	0.0039	0.0428	0.1149	0.0212	0.0214	0.0045	0.0024	0.0149	0.0242	0.1289	0.0302	0.113	0.0421	0.003
2	rs62122720	22965237	0.86	0.789876638244022	1.06	0.212122118160079	0.00918021751257826	0.0344898318453624	0.0067	0.007	0.0926	0.0143	0.0372	0.0181	0.0176	0.0242	0.0027	0.0334	0.0402	0.1327	0.004	0.0428	0.1145	0.0214	0.0215	0.0046	0.0025	0.0148	0.0246	0.129	0.0305	0.1127	0.0421	0.0031
2	rs11894534	22966213	0.86	0.789876638244022	1.06	0.212122118160079	0.00997440594224134	0.0360013524982591	0.0067	0.007	0.0925	0.0143	0.0372	0.0181	0.0176	0.0242	0.0028	0.0333	0.0402	0.1327	0.004	0.0428	0.1144	0.0214	0.0215	0.0046	0.0025	0.0149	0.0247	0.129	0.0306	0.1126	0.0421	0.0032
2	rs6714747	23000619	0.87	0.718142804220985	1.06	0.212122118160079	0.0111632508154225	0.0379726398326145	0.0066	0.0072	0.0928	0.0144	0.0374	0.018	0.0179	0.0245	0.0028	0.0338	0.0403	0.1329	0.0041	0.0429	0.1129	0.0214	0.0216	0.0046	0.0027	0.0149	0.0253	0.1281	0.031	0.1114	0.0424	0.003
2	rs10169488	23002407	0.87	0.718142804220985	1.06	0.212122118160079	0.0128811373485622	0.038894318141909	0.0065	0.0072	0.0927	0.0144	0.0374	0.018	0.0179	0.0245	0.0028	0.0338	0.0403	0.1326	0.0044	0.0429	0.1129	0.0214	0.0217	0.0046	0.0027	0.0149	0.0253	0.1281	0.031	0.1114	0.0424	0.0029
2	rs76374504	23004271	0.87	0.718142804220985	1.06	0.212122118160079	0.0123101018948833	0.0390034073936742	0.0065	0.0072	0.0926	0.0144	0.0374	0.018	0.018	0.0245	0.0028	0.0339	0.0403	0.1326	0.0044	0.0429	0.1128	0.0214	0.0217	0.0046	0.0027	0.0149	0.0253	0.128	0.031	0.1113	0.0425	0.0029
2	rs7605686	23005686	0.87	0.718142804220985	1.06	0.212122118160079	0.0131771299102935	0.0394411426689033	0.0066	0.0072	0.0926	0.0144	0.0375	0.018	0.0181	0.0245	0.0028	0.0339	0.0402	0.1326	0.0045	0.043	0.1126	0.0214	0.0217	0.0046	0.0027	0.0149	0.0254	0.128	0.031	0.111	0.0425	0.003
2	rs73918088	23005876	0.87	0.718142804220985	1.06	0.212122118160079	0.0126824675896489	0.0420006674665008	0.0065	0.0072	0.0926	0.0146	0.0375	0.018	0.0182	0.0245	0.0028	0.034	0.0402	0.1321	0.0044	0.043	0.1125	0.0214	0.0219	0.0046	0.0027	0.0149	0.0254	0.128	0.031	0.1109	0.0426	0.003
2	rs10166963	23019899	0.88	0.650722301593725	1.06	0.212122118160079	0.0112138240728119	0.0506558270656353	0.0072	0.0074	0.0918	0.0149	0.0375	0.0179	0.0187	0.0248	0.003	0.0349	0.0401	0.1319	0.0047	0.0432	0.1114	0.0208	0.022	0.0046	0.0029	0.0149	0.0256	0.1266	0.0317	0.1091	0.0434	0.0032
2	rs4618088	23025454	0.88	0.650722301593725	1.05	0.24269399207398	0.0136403510960883	0.059089864750233	0.0076	0.0076	0.0916	0.015	0.0376	0.0177	0.0191	0.025	0.0032	0.0353	0.0401	0.1322	0.0048	0.0434	0.1106	0.0206	0.0221	0.0047	0.0031	0.015	0.0257	0.1255	0.0322	0.1073	0.0441	0.0033
2	rs7605421	23029442	0.88	0.650722301593725	1.05	0.24269399207398	0.0115208885779697	0.0748819943490468	0.0077	0.0076	0.0916	0.015	0.0377	0.0176	0.0189	0.025	0.0033	0.0354	0.04	0.1321	0.0051	0.0435	0.1108	0.0203	0.0218	0.0048	0.0031	0.0151	0.0257	0.1253	0.0322	0.1073	0.0441	0.0036
2	rs72794852	23036971	0.88	0.650722301593725	1.05	0.24269399207398	0.0130064791092925	0.0932839656326749	0.0076	0.0077	0.0915	0.015	0.0375	0.0179	0.0188	0.0254	0.0033	0.0352	0.0399	0.1321	0.0053	0.0434	0.1108	0.0202	0.0218	0.0049	0.0031	0.0151	0.0259	0.1252	0.0322	0.1072	0.0439	0.0034
2	rs72794856	23037975	0.88	0.650722301593725	1.05	0.24269399207398	0.0138368908717177	0.0974293009109307	0.0076	0.0077	0.0915	0.015	0.0375	0.0179	0.0188	0.0255	0.0033	0.0352	0.04	0.1321	0.0053	0.0434	0.1107	0.0201	0.0218	0.0049	0.0031	0.0152	0.026	0.1252	0.0322	0.1072	0.0439	0.0035
2	rs4286316	23039440	0.88	0.650722301593725	1.05	0.24269399207398	0.0146853922665053	0.10017783667289	0.0076	0.0077	0.0914	0.015	0.0375	0.0179	0.0187	0.0255	0.0033	0.0352	0.04	0.1322	0.0053	0.0433	0.1106	0.0201	0.0218	0.0049	0.0031	0.0152	0.026	0.1253	0.0322	0.1072	0.044	0.0035
2	rs77214133	23053143	0.88	0.650722301593725	1.05	0.24269399207398	0.0273557837092925	0.151385858353115	0.0077	0.0077	0.0916	0.0147	0.0375	0.0177	0.0186	0.0258	0.0034	0.0352	0.0403	0.132	0.0054	0.0433	0.11	0.0196	0.0217	0.005	0.0032	0.0153	0.0264	0.1254	0.0322	0.1067	0.044	0.0036
2	rs13389596	23059309	0.88	0.650722301593725	1.05	0.24269399207398	0.0308069962000854	0.161172764327947	0.0077	0.0077	0.0917	0.0146	0.0376	0.0176	0.0186	0.0259	0.0034	0.0353	0.0404	0.1319	0.0054	0.0433	0.1098	0.0196	0.0218	0.0051	0.0032	0.0153	0.0265	0.1254	0.0322	0.1066	0.044	0.0036
2	rs6714872	23060929	0.88	0.650722301593725	1.05	0.24269399207398	0.0312678327960948	0.179466921138837	0.0078	0.0078	0.0916	0.0147	0.0375	0.0177	0.0186	0.0258	0.0035	0.0352	0.0404	0.1319	0.0054	0.0431	0.1099	0.0196	0.0218	0.0051	0.0032	0.0153	0.0265	0.1254	0.0322	0.1065	0.044	0.0036
2	rs116340591	23063682	0.88	0.650722301593725	1.05	0.24269399207398	0.0362502878404379	0.209260572369943	0.0078	0.0078	0.0916	0.0147	0.0376	0.0177	0.0186	0.0257	0.0035	0.0352	0.0404	0.1319	0.0054	0.0431	0.1098	0.0196	0.0218	0.0051	0.0032	0.0153	0.0265	0.1254	0.0322	0.1064	0.0441	0.0036
2	rs78587703	23068443	0.88	0.650722301593725	1.05	0.24269399207398	0.0477188736407075	0.234124505675388	0.0078	0.0078	0.0915	0.0148	0.0376	0.0177	0.0187	0.0258	0.0035	0.0353	0.0404	0.1319	0.0054	0.0431	0.1096	0.0197	0.0218	0.0051	0.0032	0.0153	0.0265	0.1252	0.0323	0.1061	0.0441	0.0037
2	rs7606854	23069740	0.9	0.528487958927512	1.05	0.24269399207398	0.0492293840813924	0.340752715683388	0.0093	0.0082	0.0901	0.0155	0.0382	0.0182	0.0196	0.0264	0.004	0.0364	0.0409	0.1313	0.0057	0.0431	0.1065	0.0201	0.0222	0.0059	0.0037	0.0156	0.0266	0.1219	0.0333	0.1017	0.0446	0.0047
2	rs73919877	23070696	0.9	0.528487958927512	1.05	0.24269399207398	0.110928907908136	0.562826447472062	0.0102	0.0084	0.0886	0.0159	0.0384	0.0186	0.0201	0.0267	0.0043	0.037	0.0409	0.131	0.0059	0.043	0.1041	0.0203	0.0224	0.0063	0.004	0.0159	0.0267	0.1201	0.0339	0.1004	0.0451	0.0054
2	rs114604150	23077986	0.9	0.528487958927512	1.05	0.24269399207398	0.202339824920206	0.777833220578982	0.0108	0.0086	0.0877	0.0161	0.0386	0.0187	0.0203	0.0272	0.0045	0.0374	0.0408	0.1306	0.0061	0.0429	0.1024	0.0202	0.0225	0.0066	0.0042	0.016	0.0266	0.1194	0.0345	0.0995	0.0453	0.0059
2	rs4665527	23078177	0.9	0.528487958927512	1.05	0.24269399207398	0.203715449405075	0.781179413861393	0.0108	0.0086	0.0877	0.0161	0.0386	0.0187	0.0203	0.0272	0.0045	0.0374	0.0408	0.1306	0.0061	0.0429	0.1024	0.0202	0.0225	0.0066	0.0042	0.016	0.0266	0.1194	0.0345	0.0995	0.0453	0.0059
2	rs12052413	23093703	0.9	0.528487958927512	1.05	0.24269399207398	0.229589213008925	0.842234368911525	0.0108	0.0086	0.0876	0.0162	0.0387	0.0187	0.0203	0.0273	0.0046	0.0375	0.0407	0.1306	0.0062	0.0429	0.1021	0.0202	0.0225	0.0067	0.0042	0.016	0.0266	0.1193	0.0347	0.0991	0.0453	0.0061
2	rs78902062	23093810	0.9	0.528487958927512	1.06	0.212122118160079	0.21175793603861	0.83296852042876	0.0108	0.0086	0.0877	0.0162	0.0387	0.0187	0.0204	0.0273	0.0046	0.0375	0.0407	0.1306	0.0062	0.0429	0.1021	0.0202	0.0225	0.0067	0.0042	0.016	0.0266	0.1193	0.0347	0.0991	0.0453	0.006
2	rs72797487	23096178	0.9	0.528487958927512	1.05	0.24269399207398	0.204622306848237	0.836517902783271	0.0109	0.0086	0.0875	0.0162	0.0387	0.0187	0.0204	0.0275	0.0046	0.0375	0.0407	0.1309	0.0062	0.043	0.1018	0.0202	0.0229	0.0067	0.0043	0.0161	0.0267	0.1184	0.0348	0.0992	0.0453	0.0059
2	rs77621415	23097047	0.9	0.528487958927512	1.05	0.24269399207398	0.211798187602567	0.803310296136216	0.0109	0.0086	0.0875	0.0162	0.0387	0.0187	0.0204	0.0267	0.0046	0.0375	0.0407	0.1309	0.0062	0.0436	0.1018	0.0202	0.0229	0.0067	0.0043	0.0161	0.0267	0.1184	0.0349	0.0991	0.0452	0.0059
2	rs73918205	23098782	0.9	0.528487958927512	1.04	0.276253925711104	0.215479102848206	0.814040961036297	0.0109	0.0086	0.0874	0.0163	0.0387	0.0188	0.0204	0.0267	0.0046	0.0375	0.0406	0.1309	0.0062	0.0437	0.1018	0.0203	0.0229	0.0067	0.0043	0.0161	0.0267	0.1183	0.0349	0.0991	0.0452	0.0059
2	rs78007301	23099289	0.9	0.528487958927512	1.04	0.276253925711104	0.215275929250118	0.816805127423927	0.0109	0.0086	0.0874	0.0163	0.0387	0.0188	0.0204	0.0267	0.0046	0.0375	0.0406	0.1309	0.0062	0.0437	0.1018	0.0203	0.023	0.0067	0.0043	0.0161	0.0267	0.1183	0.035	0.0991	0.0452	0.006
2	rs2276552	23103040	0.9	0.528487958927512	1.04	0.276253925711104	0.213654414279516	0.820339986578399	0.0108	0.0086	0.0873	0.0163	0.0387	0.0188	0.0205	0.0266	0.0046	0.0375	0.0405	0.131	0.0062	0.0438	0.1017	0.0204	0.0231	0.0067	0.0043	0.0162	0.0264	0.1182	0.0351	0.099	0.0451	0.006
2	rs17321381	23103679	0.9	0.528487958927512	1.03	0.312927433563081	0.217475897354202	0.822339369376	0.0108	0.0086	0.0873	0.0163	0.0387	0.0188	0.0205	0.0266	0.0046	0.0375	0.0406	0.131	0.0062	0.0438	0.1017	0.0204	0.0231	0.0067	0.0043	0.0162	0.0265	0.1182	0.0351	0.099	0.0451	0.006
2	rs2339699	23106634	0.9	0.528487958927512	1.04	0.276253925711104	0.225900060217196	0.840843131438888	0.0108	0.0086	0.0872	0.0162	0.0386	0.0189	0.0204	0.0266	0.0046	0.0374	0.0406	0.1311	0.0062	0.0439	0.1018	0.0203	0.0232	0.0067	0.0043	0.0162	0.0265	0.118	0.0352	0.0989	0.045	0.006
2	rs12473468	23108899	0.9	0.528487958927512	1.04	0.276253925711104	0.243371212637933	0.896387971397221	0.0108	0.0086	0.0871	0.0162	0.0388	0.0189	0.0205	0.0266	0.0047	0.0374	0.0406	0.131	0.0062	0.044	0.1017	0.0204	0.0232	0.0067	0.0043	0.0162	0.0264	0.118	0.0352	0.0988	0.0448	0.006
2	rs115315007	23112476	0.9	0.528487958927512	1.04	0.276253925711104	0.313434204246313	0.930814020737291	0.0109	0.0086	0.0865	0.0163	0.0387	0.019	0.0205	0.0269	0.0047	0.0375	0.0407	0.131	0.0061	0.0441	0.1018	0.0204	0.0232	0.0068	0.0042	0.0162	0.0262	0.1177	0.0355	0.0987	0.0446	0.0061
2	rs72806976	23114659	0.91	0.473491286898298	1.04	0.276253925711104	0.307434329687843	0.949945008705041	0.011	0.0087	0.0848	0.0164	0.0386	0.0191	0.0205	0.0275	0.0047	0.0377	0.0409	0.1311	0.0061	0.0446	0.1019	0.0204	0.0234	0.007	0.004	0.0164	0.0257	0.1171	0.0363	0.0983	0.0444	0.0063
2	rs2339701	23117181	0.91	0.473491286898298	1.04	0.276253925711104	0.571823825691537	1.09127984279226	0.0113	0.0089	0.0839	0.0167	0.0382	0.0195	0.021	0.0285	0.0049	0.0384	0.0405	0.1305	0.0057	0.0446	0.1007	0.0207	0.0237	0.0075	0.0038	0.0164	0.0252	0.1173	0.0366	0.0983	0.0438	0.0066
2	rs17044389	23118826	0.92	0.422441555019286	1.04	0.276253925711104	0.624159411095776	1.18323257693674	0.0113	0.0091	0.0834	0.0168	0.0378	0.0196	0.0209	0.0287	0.0049	0.0389	0.0406	0.13	0.0059	0.0444	0.1004	0.0206	0.0238	0.0077	0.0039	0.0165	0.0248	0.1172	0.037	0.098	0.0438	0.0066
2	rs10167217	23122433	0.92	0.422441555019286	1.04	0.276253925711104	0.610998586390672	1.43295069994994	0.0114	0.0096	0.0826	0.0172	0.0372	0.0199	0.0208	0.0292	0.005	0.0399	0.0408	0.1295	0.0064	0.0441	0.0996	0.0206	0.0238	0.0082	0.0039	0.0168	0.0239	0.1172	0.0377	0.0971	0.0439	0.0067
2	rs114905395	23125413	0.92	0.422441555019286	1.04	0.276253925711104	0.588738080116161	1.45104972146165	0.0113	0.0096	0.0824	0.0173	0.0373	0.02	0.0208	0.0293	0.005	0.04	0.0408	0.1299	0.0065	0.0439	0.0993	0.0206	0.0239	0.0083	0.0039	0.0169	0.0238	0.1171	0.0378	0.0968	0.0439	0.0067
2	rs79099947	23135169	0.92	0.422441555019286	1.04	0.276253925711104	0.563186067453059	1.47038416272046	0.0113	0.0097	0.0819	0.0175	0.0375	0.0202	0.0207	0.0293	0.0049	0.04	0.041	0.1303	0.0066	0.0437	0.0992	0.0206	0.024	0.0085	0.0039	0.0171	0.0236	0.1171	0.0376	0.0963	0.0439	0.0066
2	rs115811027	23137925	0.92	0.422441555019286	1.04	0.276253925711104	0.556665218343585	1.46867149314197	0.0113	0.0097	0.0819	0.0175	0.0375	0.0202	0.0207	0.0294	0.0049	0.04	0.041	0.1303	0.0066	0.0437	0.0992	0.0206	0.024	0.0085	0.0039	0.0172	0.0236	0.1171	0.0376	0.0963	0.0439	0.0066
2	rs77314710	23139531	0.92	0.422441555019286	1.03	0.312927433563081	0.550444045521322	1.47500996742626	0.0113	0.0097	0.0819	0.0175	0.0375	0.0202	0.0207	0.0294	0.0049	0.04	0.041	0.1303	0.0066	0.0437	0.0992	0.0206	0.024	0.0085	0.0038	0.0172	0.0236	0.1171	0.0376	0.0963	0.0439	0.0066
2	rs17664208	23150715	0.91	0.473491286898298	1.04	0.276253925711104	0.542484423053521	1.4959405968865	0.0113	0.0097	0.0817	0.0176	0.0376	0.0204	0.0207	0.0293	0.0049	0.0402	0.041	0.1304	0.0069	0.0439	0.0991	0.0206	0.0241	0.0085	0.0038	0.0173	0.0234	0.1172	0.038	0.0953	0.0437	0.0066
2	rs10206536	23155213	0.91	0.473491286898298	1.04	0.276253925711104	0.459014387229222	1.43175678008556	0.0113	0.0097	0.0814	0.0176	0.0376	0.0206	0.0207	0.0294	0.0048	0.0402	0.0411	0.1306	0.0069	0.044	0.0991	0.0208	0.0242	0.0082	0.0038	0.0175	0.0234	0.1168	0.038	0.095	0.0437	0.0065
2	rs116600292	23164220	0.91	0.473491286898298	1.04	0.276253925711104	0.441397440263241	1.38447358560613	0.0113	0.0098	0.0814	0.0178	0.0375	0.021	0.0211	0.0294	0.0047	0.0399	0.0413	0.1308	0.007	0.044	0.0993	0.021	0.0245	0.0082	0.0037	0.0175	0.0233	0.1168	0.0376	0.0947	0.0435	0.0064
2	rs2681017	23166176	0.91	0.473491286898298	1.04	0.276253925711104	0.410385507755897	1.38023435283959	0.0113	0.0098	0.0815	0.0179	0.0374	0.0212	0.0213	0.0294	0.0046	0.0395	0.0414	0.131	0.007	0.0439	0.0994	0.0211	0.0247	0.0082	0.0037	0.0175	0.0233	0.1168	0.0373	0.0944	0.0433	0.0062
2	rs6719443	23170697	0.9	0.528487958927512	1.04	0.276253925711104	0.278590423587696	1.17745673167365	0.0106	0.0097	0.082	0.018	0.0369	0.0223	0.0222	0.0299	0.0044	0.0388	0.042	0.1324	0.007	0.0444	0.0994	0.0212	0.0257	0.008	0.0038	0.0174	0.0224	0.1174	0.0366	0.0923	0.0431	0.0058
2	rs1811470	23171634	0.9	0.528487958927512	1.04	0.276253925711104	0.273003829427503	1.19794234129368	0.0106	0.0097	0.082	0.0181	0.0368	0.0223	0.0222	0.03	0.0044	0.0387	0.0419	0.1324	0.0071	0.0443	0.0994	0.0212	0.0257	0.008	0.0038	0.0174	0.0223	0.1175	0.0366	0.0922	0.0431	0.0058
2	rs77842029	23172108	0.9	0.528487958927512	1.04	0.276253925711104	0.270694084040051	1.18488374436644	0.0106	0.0097	0.082	0.0181	0.0368	0.0223	0.0222	0.03	0.0044	0.0387	0.0419	0.1324	0.007	0.0444	0.0993	0.0212	0.0257	0.008	0.0038	0.0174	0.0223	0.1175	0.0366	0.0922	0.0431	0.0058
2	rs7580662	23173111	0.9	0.528487958927512	1.04	0.276253925711104	0.29823376224551	1.20539211152169	0.0106	0.0098	0.0821	0.0181	0.0368	0.0223	0.0223	0.03	0.0044	0.0387	0.042	0.1323	0.0071	0.0444	0.0992	0.0212	0.0257	0.0082	0.0038	0.0174	0.0223	0.1174	0.0365	0.0922	0.0431	0.0058
2	rs11900527	23173499	0.9	0.528487958927512	1.04	0.276253925711104	0.302277452674802	1.17234520959701	0.0105	0.0098	0.0821	0.0181	0.0368	0.0223	0.0223	0.03	0.0044	0.0387	0.042	0.1322	0.007	0.0444	0.0992	0.0212	0.0258	0.0082	0.0038	0.0174	0.0223	0.1175	0.0365	0.0922	0.043	0.0058
2	rs62124825	23177293	0.91	0.473491286898298	1.04	0.276253925711104	0.246951816650084	0.935865939155	0.0101	0.0096	0.0819	0.0185	0.0365	0.0226	0.0225	0.03	0.0041	0.0388	0.0428	0.1319	0.0068	0.0448	0.0995	0.0212	0.026	0.008	0.0037	0.0175	0.0222	0.1178	0.0363	0.0921	0.0425	0.0053
2	rs74772554	23177412	0.91	0.473491286898298	1.04	0.276253925711104	0.230938964204472	0.894978813724186	0.0101	0.0096	0.0819	0.0185	0.0367	0.0226	0.0225	0.0302	0.004	0.0389	0.0428	0.1318	0.0068	0.045	0.0995	0.0212	0.026	0.008	0.0037	0.0175	0.0222	0.1177	0.0362	0.092	0.0425	0.0052
2	rs77804075	23179307	0.91	0.473491286898298	1.04	0.276253925711104	0.203007325712966	0.747858225249419	0.0099	0.0095	0.0819	0.0187	0.0369	0.023	0.0228	0.0303	0.0038	0.039	0.0431	0.1314	0.0067	0.0456	0.0995	0.0212	0.0263	0.0078	0.0037	0.0175	0.022	0.1178	0.036	0.0918	0.0422	0.0049
2	rs6737109	23179531	0.91	0.473491286898298	1.04	0.276253925711104	0.209710817154585	0.757821460412782	0.0099	0.0095	0.0818	0.0187	0.0369	0.0231	0.0228	0.0303	0.0038	0.0391	0.0431	0.1314	0.0067	0.0456	0.0995	0.0212	0.0263	0.0079	0.0037	0.0175	0.022	0.1179	0.036	0.0917	0.0422	0.0048
2	rs7607042	23182561	0.91	0.473491286898298	1.04	0.276253925711104	0.165478860196817	0.696108836861133	0.0098	0.0095	0.0817	0.0187	0.0369	0.0231	0.0228	0.0303	0.0038	0.0391	0.0431	0.1314	0.0066	0.0459	0.0994	0.0211	0.0264	0.0078	0.0038	0.0176	0.0217	0.1179	0.0358	0.0919	0.0424	0.0047
2	rs12611536	23182790	0.91	0.473491286898298	1.04	0.276253925711104	0.161972028607845	0.688403655503202	0.0098	0.0095	0.0817	0.0187	0.0369	0.0231	0.0229	0.0303	0.0038	0.0391	0.0431	0.1314	0.0066	0.0459	0.0995	0.021	0.0264	0.0078	0.0038	0.0177	0.0217	0.1179	0.0358	0.092	0.0424	0.0047
2	rs17321742	23186206	0.91	0.473491286898298	1.04	0.276253925711104	0.0902846658599796	0.356660361560978	0.0092	0.0094	0.085	0.0191	0.0363	0.0235	0.0236	0.0304	0.0036	0.0391	0.0438	0.1315	0.0059	0.046	0.1011	0.0208	0.0271	0.0068	0.0035	0.017	0.0203	0.1162	0.0339	0.0942	0.0424	0.0038
2	rs114623290	23186309	0.91	0.473491286898298	1.04	0.276253925711104	0.0904780218401061	0.354535666146967	0.0092	0.0094	0.085	0.019	0.0363	0.0235	0.0236	0.0304	0.0036	0.0391	0.0438	0.1316	0.0059	0.0461	0.1011	0.0208	0.0271	0.0068	0.0035	0.017	0.0203	0.1162	0.0338	0.0942	0.0424	0.0038
2	rs2592779	23186695	0.91	0.473491286898298	1.04	0.276253925711104	0.0920098583727754	0.345081692514103	0.0092	0.0094	0.085	0.019	0.0361	0.0235	0.0236	0.0303	0.0036	0.0391	0.0436	0.1316	0.0059	0.0462	0.1012	0.0208	0.0271	0.0068	0.0035	0.017	0.0203	0.1162	0.0337	0.0942	0.0425	0.0038
2	rs2681019	23187504	0.92	0.422441555019286	1.04	0.276253925711104	0.0795374092953534	0.353911446553825	0.0093	0.0094	0.0851	0.019	0.0361	0.0235	0.0236	0.0303	0.0036	0.0391	0.0437	0.1315	0.0058	0.0462	0.101	0.0209	0.027	0.0068	0.0035	0.017	0.0203	0.1161	0.0337	0.0942	0.0425	0.0039
2	rs2681020	23188347	0.91	0.473491286898298	1.04	0.276253925711104	0.0803644275292041	0.356535279177838	0.0093	0.0094	0.0851	0.019	0.0362	0.0235	0.0237	0.0303	0.0036	0.0392	0.0437	0.1315	0.0058	0.0462	0.1009	0.0209	0.0271	0.0068	0.0035	0.017	0.0202	0.1162	0.0337	0.0942	0.0425	0.0039
2	rs2121451	23198445	0.92	0.422441555019286	1.04	0.276253925711104	0.0677447250171315	0.314513973969726	0.0092	0.0095	0.0858	0.0189	0.0363	0.0234	0.0234	0.0302	0.0035	0.0392	0.0438	0.1317	0.0056	0.0462	0.1013	0.0208	0.0269	0.0066	0.0034	0.0169	0.0201	0.1158	0.0331	0.0951	0.0426	0.0039
2	rs2592766	23204080	0.92	0.422441555019286	1.04	0.276253925711104	0.052617758026813	0.289497283324238	0.0091	0.0095	0.0864	0.0189	0.0363	0.0234	0.0233	0.0303	0.0034	0.0392	0.0439	0.132	0.0055	0.046	0.1017	0.0206	0.0267	0.0065	0.0033	0.0169	0.0199	0.1156	0.0325	0.0958	0.0427	0.0038
2	rs2681014	23205594	0.92	0.422441555019286	1.04	0.276253925711104	0.052261932464049	0.282699237565896	0.0091	0.0095	0.0861	0.0189	0.0362	0.0233	0.0232	0.0305	0.0034	0.0392	0.0439	0.1326	0.0055	0.0459	0.1024	0.0206	0.0268	0.0064	0.0033	0.0169	0.0198	0.1153	0.0322	0.0954	0.0431	0.0039
2	rs66481972	23205861	0.92	0.422441555019286	1.05	0.24269399207398	0.0484380198710797	0.270404093280546	0.009	0.0094	0.0864	0.0188	0.0362	0.0233	0.0232	0.0304	0.0034	0.0391	0.0439	0.1328	0.0055	0.0457	0.1023	0.0206	0.0268	0.0063	0.0032	0.0169	0.0198	0.1153	0.0321	0.0955	0.0432	0.0038
2	rs78141790	23213369	0.92	0.422441555019286	1.05	0.24269399207398	0.0633254381859054	0.306824160239112	0.0091	0.0094	0.0863	0.0188	0.0361	0.0233	0.0232	0.0305	0.0034	0.0391	0.0439	0.1328	0.0055	0.0457	0.1026	0.0206	0.0267	0.0063	0.0033	0.0169	0.0198	0.1154	0.032	0.0956	0.0431	0.0038
2	rs116050476	23220911	0.96	0.255413023536062	1.05	0.24269399207398	0.161523848132768	0.585661989431361	0.0076	0.0095	0.0883	0.0174	0.037	0.0213	0.0218	0.0326	0.0029	0.0388	0.0457	0.1339	0.0049	0.0453	0.1064	0.0193	0.0232	0.0059	0.003	0.0156	0.0178	0.1172	0.0312	0.1008	0.0421	0.0032
2	rs62124854	23225246	0.96	0.255413023536062	1.05	0.24269399207398	0.0636139847938236	0.371254024932243	0.0075	0.0095	0.0884	0.0174	0.037	0.0213	0.0218	0.0327	0.0029	0.0387	0.0457	0.134	0.0049	0.0453	0.1065	0.0193	0.0231	0.0059	0.003	0.0156	0.0178	0.1173	0.0312	0.1011	0.0421	0.0032
2	rs12615941	23225247	0.96	0.255413023536062	1.05	0.24269399207398	0.0643100231305055	0.371127511924022	0.0075	0.0095	0.0885	0.0174	0.037	0.0213	0.0218	0.0327	0.0029	0.0387	0.0457	0.134	0.0049	0.0453	0.1065	0.0193	0.0231	0.0059	0.003	0.0156	0.0178	0.1173	0.0312	0.1011	0.0421	0.0032
2	rs11674853	23225622	0.96	0.255413023536062	1.05	0.24269399207398	0.0581148857128635	0.397570232602079	0.0075	0.0095	0.0884	0.0174	0.037	0.0212	0.0217	0.0325	0.0029	0.0387	0.0457	0.1341	0.0049	0.0453	0.1064	0.0193	0.023	0.0059	0.003	0.0158	0.0178	0.1174	0.0313	0.1011	0.0422	0.0031
2	rs11687055	23226445	0.96	0.255413023536062	1.05	0.24269399207398	0.0450674114565708	0.300142419931061	0.0075	0.0095	0.0885	0.0174	0.037	0.0212	0.0216	0.0322	0.0029	0.0388	0.0457	0.1342	0.0049	0.0453	0.1064	0.0195	0.0229	0.0059	0.003	0.0158	0.0178	0.1174	0.0313	0.1013	0.0421	0.0031
2	rs2592759	23230226	0.97	0.222305343836028	1.05	0.24269399207398	0.0552242204588166	0.176153648403941	0.0072	0.0099	0.0897	0.017	0.0374	0.0208	0.021	0.0317	0.0027	0.0386	0.0462	0.1348	0.0047	0.0448	0.1078	0.02	0.022	0.0057	0.0029	0.0158	0.0176	0.1171	0.0309	0.1021	0.0419	0.003
2	rs17044609	23231428	0.97	0.222305343836028	1.05	0.24269399207398	0.189856335291616	0.246443475904627	0.0063	0.0099	0.0936	0.0152	0.0375	0.0184	0.0191	0.0301	0.0021	0.0381	0.0469	0.1365	0.0041	0.0439	0.1102	0.0193	0.0185	0.0049	0.0026	0.0155	0.0162	0.122	0.0301	0.1069	0.0421	0.0027
2	rs13032019	23231578	0.97	0.222305343836028	1.05	0.24269399207398	0.212281542259019	0.404939406479812	0.0062	0.01	0.0941	0.015	0.0375	0.0181	0.0189	0.0299	0.002	0.038	0.047	0.1367	0.004	0.0438	0.1105	0.0193	0.0181	0.0048	0.0025	0.0155	0.0161	0.1228	0.03	0.1076	0.0421	0.0027
2	rs13032254	23231730	0.97	0.222305343836028	1.05	0.24269399207398	0.118271053221698	0.311743930993851	0.0061	0.01	0.0947	0.0146	0.0375	0.0178	0.0187	0.0296	0.0019	0.038	0.0471	0.1373	0.004	0.0437	0.1109	0.0192	0.0177	0.0046	0.0025	0.0155	0.0159	0.1235	0.0298	0.1082	0.042	0.0026
2	rs17721835	23232228	0.97	0.222305343836028	1.05	0.24269399207398	0.116875898650772	0.352414604488849	0.006	0.01	0.0945	0.0147	0.0376	0.0177	0.0185	0.0294	0.0019	0.0379	0.0473	0.1378	0.0039	0.0435	0.1112	0.0192	0.0174	0.0045	0.0024	0.0154	0.0158	0.1242	0.0294	0.1089	0.0418	0.0026
2	rs114135050	23235660	0.97	0.222305343836028	1.05	0.24269399207398	0.115040825330213	0.368726076957863	0.0059	0.0099	0.0938	0.0148	0.0377	0.0176	0.0184	0.0292	0.0018	0.0377	0.0475	0.1381	0.0039	0.0436	0.1117	0.0193	0.0171	0.0044	0.0024	0.0154	0.0157	0.1249	0.0293	0.1093	0.0417	0.0025
2	rs2681029	23237164	0.97	0.222305343836028	1.05	0.24269399207398	0.0759592617394603	0.241202673904836	0.0059	0.0099	0.0935	0.0148	0.0377	0.0176	0.0183	0.0292	0.0018	0.0377	0.0476	0.1383	0.0039	0.0435	0.112	0.0193	0.017	0.0044	0.0024	0.0153	0.0157	0.1252	0.0293	0.1096	0.0416	0.0025
2	rs41458646	23238943	0.97	0.222305343836028	1.05	0.24269399207398	0.0650110492436209	0.151101331023699	0.0058	0.0099	0.0934	0.0149	0.0376	0.0176	0.0183	0.0291	0.0018	0.0376	0.0476	0.1385	0.0039	0.0435	0.1121	0.0192	0.0169	0.0044	0.0024	0.0153	0.0156	0.1255	0.0293	0.1098	0.0416	0.0025
2	rs12475008	23240071	0.97	0.222305343836028	1.05	0.24269399207398	0.0658155295484911	0.132756080473804	0.0058	0.01	0.0934	0.0149	0.0376	0.0175	0.0182	0.0291	0.0018	0.0376	0.0476	0.1385	0.0039	0.0435	0.1121	0.0191	0.0169	0.0044	0.0024	0.0152	0.0156	0.1255	0.0294	0.1099	0.0415	0.0025
2	rs12986423	23240913	0.97	0.222305343836028	1.05	0.24269399207398	0.0621039932181011	0.104191205313512	0.0058	0.01	0.0934	0.015	0.0376	0.0175	0.0181	0.0291	0.0018	0.0376	0.0476	0.1386	0.0039	0.0435	0.1121	0.0191	0.0169	0.0044	0.0024	0.0152	0.0155	0.1255	0.0294	0.11	0.0415	0.0025
2	rs1470513	23252410	0.97	0.222305343836028	1.05	0.24269399207398	0.0806787863672194	0.102791874711138	0.0063	0.0099	0.0932	0.0146	0.0368	0.0172	0.0179	0.0289	0.0017	0.0376	0.0475	0.14	0.0039	0.0432	0.1131	0.0191	0.0166	0.0046	0.0023	0.015	0.0151	0.126	0.0292	0.1104	0.0415	0.0025
2	rs10185584	23257611	0.96	0.255413023536062	1.05	0.24269399207398	0.077307778724951	0.0911597400466434	0.0063	0.0099	0.0931	0.0145	0.0368	0.0172	0.018	0.0289	0.0017	0.0376	0.0474	0.1401	0.0039	0.0432	0.1131	0.0192	0.0166	0.0046	0.0023	0.0151	0.0151	0.1262	0.0292	0.1105	0.0414	0.0024
2	rs1122960	23262684	0.97	0.222305343836028	1.05	0.24269399207398	0.0886755791867965	0.0882031228215263	0.0063	0.0099	0.0931	0.0144	0.0367	0.0171	0.018	0.0288	0.0017	0.0377	0.0473	0.1401	0.0039	0.0431	0.1132	0.0192	0.0165	0.0047	0.0023	0.0151	0.015	0.1263	0.0291	0.1105	0.0414	0.0025
2	rs76439322	23263528	0.96	0.255413023536062	1.05	0.24269399207398	0.08467488841591	0.0921014462994714	0.0063	0.0099	0.0931	0.0144	0.0366	0.0171	0.018	0.0288	0.0017	0.0377	0.0473	0.1401	0.004	0.043	0.1133	0.0192	0.0164	0.0047	0.0024	0.0151	0.015	0.1264	0.0291	0.1105	0.0415	0.0025
2	rs114524523	23265330	0.96	0.255413023536062	1.05	0.24269399207398	0.0931878974587547	0.100421787636218	0.0063	0.0099	0.093	0.0143	0.0363	0.0171	0.0179	0.0288	0.0018	0.0375	0.0474	0.1402	0.004	0.0428	0.1134	0.0193	0.0164	0.0047	0.0024	0.0152	0.0149	0.1265	0.0291	0.1104	0.0416	0.0027
2	rs62122812	23273575	0.96	0.255413023536062	1.05	0.24269399207398	0.0906232106818197	0.0709473706679503	0.0063	0.0099	0.0931	0.0143	0.0362	0.0171	0.0179	0.0288	0.0018	0.0374	0.0474	0.1402	0.004	0.0427	0.1134	0.0194	0.0164	0.0047	0.0024	0.0152	0.0149	0.1266	0.0291	0.1104	0.0417	0.0027
2	rs13033261	23279149	0.96	0.255413023536062	1.05	0.24269399207398	0.0956725751022821	0.0598781317127712	0.0063	0.01	0.0931	0.0143	0.0362	0.0171	0.0179	0.0288	0.0018	0.0374	0.0474	0.1402	0.004	0.0427	0.1134	0.0194	0.0163	0.0047	0.0024	0.0152	0.0149	0.1267	0.0291	0.1104	0.0418	0.0027
2	rs7586343	23287672	0.96	0.255413023536062	1.05	0.24269399207398	0.0961995926783538	0.0797922432827434	0.0065	0.01	0.0936	0.0141	0.0364	0.0169	0.0176	0.0285	0.0017	0.0373	0.0475	0.1402	0.0042	0.0426	0.1136	0.0193	0.0161	0.0045	0.0024	0.0152	0.0146	0.127	0.0287	0.1108	0.0419	0.0028
2	rs79257390	23289543	0.96	0.255413023536062	1.05	0.24269399207398	0.101674174454337	0.0984766776535603	0.0065	0.01	0.0936	0.0141	0.0365	0.0169	0.0176	0.0285	0.0017	0.0373	0.0475	0.1402	0.0042	0.0426	0.1137	0.0193	0.0161	0.0045	0.0024	0.0152	0.0146	0.1271	0.0287	0.1108	0.042	0.0028
2	rs13036116	23302096	0.96	0.255413023536062	1.06	0.212122118160079	0.0975631425009672	0.0441115188441802	0.0065	0.0098	0.0946	0.0138	0.036	0.0167	0.0172	0.0281	0.0017	0.0372	0.0476	0.1405	0.0042	0.0419	0.1142	0.0193	0.0156	0.0042	0.0024	0.015	0.0145	0.1276	0.0283	0.1115	0.043	0.003
2	rs78419869	23306353	0.96	0.255413023536062	1.06	0.212122118160079	0.0798943648148364	0.0368479397445032	0.0066	0.0098	0.0945	0.0138	0.0365	0.0166	0.0165	0.0281	0.0017	0.0372	0.0476	0.1405	0.0042	0.0424	0.1142	0.0192	0.0156	0.0042	0.0024	0.015	0.0145	0.1276	0.0283	0.1115	0.0431	0.003
2	rs79193247	23307795	0.96	0.255413023536062	1.06	0.212122118160079	0.0782299982991545	0.0378110296705107	0.0066	0.0098	0.0945	0.0138	0.0365	0.0167	0.0164	0.0281	0.0017	0.0372	0.0476	0.1405	0.0042	0.0424	0.1142	0.0192	0.0156	0.0042	0.0024	0.015	0.0145	0.1277	0.0283	0.1115	0.0431	0.003
2	rs72812414	23307869	0.96	0.255413023536062	1.06	0.212122118160079	0.0790482708160455	0.0345414593067033	0.0066	0.0098	0.0945	0.0138	0.0365	0.0167	0.0164	0.0281	0.0017	0.0372	0.0476	0.1405	0.0042	0.0424	0.1142	0.0193	0.0156	0.0042	0.0024	0.015	0.0145	0.1277	0.0283	0.1114	0.0431	0.003
2	rs115442784	23319192	0.96	0.255413023536062	1.06	0.212122118160079	0.0738376510674263	0.038242683594239	0.0067	0.0097	0.0944	0.0138	0.0364	0.0167	0.0164	0.028	0.0017	0.0375	0.0475	0.1403	0.0041	0.0424	0.1143	0.0192	0.0156	0.0042	0.0024	0.015	0.0144	0.1276	0.0283	0.1114	0.0434	0.0031
2	rs1374457	23322546	0.96	0.255413023536062	1.06	0.212122118160079	0.0705937204596448	0.0330586696625765	0.0067	0.0097	0.0944	0.0138	0.0364	0.0167	0.0164	0.028	0.0017	0.0375	0.0475	0.1402	0.0041	0.0424	0.1143	0.0192	0.0156	0.0042	0.0024	0.015	0.0145	0.1276	0.0283	0.1113	0.0434	0.0031
2	rs77020425	23328370	0.96	0.255413023536062	1.06	0.212122118160079	0.0708621608534568	0.0341294310901948	0.0068	0.0097	0.0944	0.0137	0.0363	0.0166	0.0164	0.0279	0.0017	0.0376	0.0475	0.1404	0.0042	0.0423	0.1142	0.0193	0.0156	0.0041	0.0024	0.015	0.0145	0.1276	0.0283	0.1114	0.0435	0.0031
2	rs4665550	23337964	0.96	0.255413023536062	1.06	0.212122118160079	0.0526687225476885	0.0229334913064916	0.0068	0.0096	0.0944	0.0136	0.0363	0.0166	0.0164	0.0278	0.0018	0.0377	0.0473	0.1407	0.0041	0.0422	0.1142	0.0193	0.0156	0.0039	0.0024	0.0151	0.0146	0.1275	0.0282	0.1115	0.0436	0.0031
2	rs72812468	23339200	0.96	0.255413023536062	1.06	0.212122118160079	0.0564612270787748	0.0269220242228822	0.0068	0.0096	0.0944	0.0136	0.0363	0.0166	0.0164	0.0278	0.0018	0.0377	0.0473	0.1407	0.0041	0.0422	0.1142	0.0193	0.0156	0.0039	0.0024	0.0152	0.0146	0.1275	0.0282	0.1115	0.0436	0.0031
2	rs55724982	23339709	0.96	0.255413023536062	1.06	0.212122118160079	0.0578792885587148	0.0276161393946916	0.0068	0.0096	0.0944	0.0136	0.0362	0.0166	0.0164	0.0278	0.0018	0.0377	0.0473	0.1408	0.0041	0.0421	0.1142	0.0193	0.0156	0.0039	0.0024	0.0151	0.0146	0.1276	0.0283	0.1115	0.0436	0.0031
2	rs114192822	23342402	0.96	0.255413023536062	1.06	0.212122118160079	0.0314463596813397	0.0505945494654554	0.0072	0.0095	0.0927	0.0128	0.0362	0.0161	0.0158	0.0272	0.0021	0.0375	0.047	0.1417	0.0042	0.0417	0.1145	0.0193	0.0156	0.004	0.0024	0.0147	0.0147	0.1288	0.028	0.1133	0.0441	0.0032
2	rs66491137	23343617	0.96	0.255413023536062	1.06	0.212122118160079	0.0257787293203294	0.0306704717898915	0.0072	0.0095	0.0925	0.0127	0.0362	0.016	0.0158	0.0271	0.0021	0.0375	0.0471	0.1419	0.0042	0.0417	0.1146	0.0193	0.0156	0.004	0.0025	0.0147	0.0147	0.1288	0.028	0.1135	0.0441	0.0032
2	rs7591791	23345329	0.96	0.255413023536062	1.06	0.212122118160079	0.029612913955065	0.0344382397724384	0.0074	0.0096	0.0927	0.0125	0.0365	0.0158	0.0153	0.0268	0.0021	0.0377	0.0473	0.1426	0.0043	0.0418	0.114	0.0193	0.0155	0.004	0.0024	0.0146	0.0145	0.1288	0.0284	0.1135	0.0441	0.0032
2	rs4665552	23346547	0.96	0.255413023536062	1.07	0.184406357471863	0.0291355089979765	0.0327556241814075	0.0073	0.0096	0.0928	0.0123	0.0364	0.0157	0.015	0.0265	0.0021	0.0378	0.0474	0.1436	0.0043	0.0419	0.114	0.0192	0.0154	0.004	0.0023	0.0147	0.0144	0.1292	0.0283	0.1134	0.0439	0.0032
2	rs79226423	23358312	0.96	0.255413023536062	1.07	0.184406357471863	0.0235314219285327	0.0268301042016976	0.0074	0.0095	0.0932	0.0123	0.0363	0.0155	0.015	0.0259	0.0021	0.038	0.0477	0.1444	0.0043	0.0422	0.1138	0.0189	0.0152	0.0039	0.0023	0.0145	0.0144	0.1291	0.0283	0.1133	0.0441	0.003
2	rs1530758	23359101	0.95	0.291843936447983	1.08	0.159408631830651	0.0210495886291597	0.020083339328923	0.0074	0.0095	0.0933	0.0123	0.0363	0.0155	0.015	0.0259	0.0021	0.0381	0.0477	0.1444	0.0043	0.0422	0.1138	0.0189	0.0152	0.0039	0.0023	0.0145	0.0144	0.1291	0.0283	0.1133	0.0442	0.003
2	rs10192156	23363279	0.95	0.291843936447983	1.08	0.159408631830651	0.0186805435495859	0.019764718839607	0.0074	0.0095	0.0934	0.0123	0.0365	0.0155	0.015	0.0257	0.0021	0.0383	0.0477	0.1445	0.0043	0.0421	0.1136	0.0188	0.0151	0.0039	0.0023	0.0145	0.0143	0.1293	0.0282	0.1135	0.0442	0.0029
2	rs79270136	23365146	0.95	0.291843936447983	1.08	0.159408631830651	0.0187463428282875	0.0204447408194145	0.0074	0.0094	0.0934	0.0123	0.0366	0.0155	0.015	0.0257	0.0021	0.0384	0.0477	0.1442	0.0043	0.0422	0.1136	0.0188	0.0151	0.0038	0.0022	0.0145	0.0144	0.1295	0.0282	0.1136	0.0443	0.0028
2	rs72855039	23369118	0.95	0.291843936447983	1.07	0.184406357471863	0.0183865290020031	0.0225514194646448	0.0074	0.0094	0.0934	0.0123	0.0366	0.0155	0.015	0.0257	0.002	0.0385	0.0476	0.1442	0.0043	0.0421	0.1135	0.0188	0.0151	0.0037	0.0022	0.0145	0.0144	0.1296	0.0281	0.1137	0.0443	0.0028
2	rs62123774	23370512	0.95	0.291843936447983	1.07	0.184406357471863	0.0180237776554531	0.0185534930673427	0.0074	0.0094	0.0934	0.0123	0.0367	0.0154	0.015	0.0257	0.002	0.0385	0.0476	0.1443	0.0043	0.0421	0.1135	0.0188	0.0151	0.0037	0.0022	0.0145	0.0144	0.1297	0.0281	0.1138	0.0443	0.0028
2	rs62123775	23370706	0.95	0.291843936447983	1.07	0.184406357471863	0.0180317815218408	0.0179808445980351	0.0074	0.0094	0.0935	0.0123	0.0367	0.0154	0.015	0.0256	0.002	0.0385	0.0476	0.1443	0.0043	0.0421	0.1135	0.0188	0.0151	0.0037	0.0022	0.0144	0.0144	0.1297	0.0281	0.1138	0.0443	0.0028
2	rs62123776	23377292	0.95	0.291843936447983	1.07	0.184406357471863	0.0154928862732724	0.0160998361772707	0.0074	0.0093	0.0938	0.0122	0.0372	0.0154	0.0149	0.0254	0.0019	0.0384	0.0476	0.1444	0.0043	0.0423	0.1132	0.0188	0.0151	0.0036	0.0023	0.0145	0.0144	0.1296	0.028	0.1139	0.0444	0.0027
2	rs75963244	23378633	0.95	0.291843936447983	1.06	0.212122118160079	0.0148582232398245	0.0169722715630761	0.0074	0.0093	0.0938	0.0122	0.0372	0.0154	0.0149	0.0253	0.0019	0.0385	0.0476	0.1444	0.0042	0.0423	0.1132	0.0188	0.0151	0.0036	0.0023	0.0145	0.0144	0.1296	0.028	0.114	0.0445	0.0027
2	rs72800666	23386733	0.95	0.291843936447983	1.06	0.212122118160079	0.0149835898375724	0.0196458742101853	0.0074	0.0093	0.094	0.0122	0.0374	0.0154	0.0148	0.0252	0.0018	0.0386	0.0475	0.1443	0.0042	0.0424	0.113	0.0187	0.015	0.0036	0.0023	0.0145	0.0143	0.1298	0.028	0.114	0.0445	0.0027
2	rs28579153	23387214	0.95	0.291843936447983	1.06	0.212122118160079	0.0149835898375724	0.0206063657619705	0.0074	0.0093	0.094	0.0122	0.0374	0.0154	0.0148	0.0252	0.0018	0.0386	0.0475	0.1443	0.0042	0.0424	0.113	0.0187	0.015	0.0036	0.0023	0.0145	0.0143	0.1299	0.028	0.114	0.0445	0.0027
2	rs77248260	23404988	0.95	0.291843936447983	1.06	0.212122118160079	0.0147889112767474	0.0216304487048716	0.0075	0.0093	0.0941	0.0122	0.0376	0.0154	0.0148	0.0251	0.0018	0.0387	0.0475	0.1442	0.0043	0.0424	0.1128	0.0187	0.0149	0.0035	0.0023	0.0145	0.0143	0.13	0.028	0.114	0.0446	0.0026
2	rs1562755	23409862	0.95	0.291843936447983	1.05	0.24269399207398	0.0147543451408155	0.0214649851891866	0.0074	0.0093	0.0942	0.0122	0.0375	0.0154	0.0148	0.0251	0.0018	0.0387	0.0475	0.1443	0.0043	0.0424	0.1127	0.0187	0.0149	0.0036	0.0023	0.0145	0.0142	0.1301	0.0279	0.1141	0.0446	0.0027
2	rs12987046	23410675	0.95	0.291843936447983	1.05	0.24269399207398	0.0145961104731106	0.0212179386400768	0.0074	0.0093	0.0942	0.0122	0.0375	0.0155	0.0147	0.0251	0.0018	0.0387	0.0475	0.1443	0.0043	0.0423	0.1127	0.0186	0.015	0.0036	0.0023	0.0145	0.0142	0.1302	0.028	0.1141	0.0445	0.0027
2	rs896020	23412941	0.95	0.291843936447983	1.05	0.24269399207398	0.0151167677991238	0.024889802270672	0.0074	0.0092	0.0942	0.0122	0.0375	0.0155	0.0146	0.0251	0.0018	0.0388	0.0475	0.1444	0.0043	0.0423	0.1127	0.0186	0.0149	0.0036	0.0023	0.0145	0.0142	0.1303	0.028	0.1141	0.0445	0.0027
2	rs1449984	23414651	0.95	0.291843936447983	1.05	0.24269399207398	0.0154642615323147	0.0266925020420461	0.0074	0.0092	0.0942	0.0122	0.0375	0.0155	0.0145	0.025	0.0018	0.0388	0.0475	0.1444	0.0043	0.0424	0.1126	0.0186	0.0149	0.0036	0.0022	0.0145	0.0142	0.1303	0.028	0.1141	0.0445	0.0027
2	rs7598963	23417976	0.95	0.291843936447983	1.05	0.24269399207398	0.0158904514153698	0.0276161393946916	0.0074	0.0092	0.0942	0.0122	0.0376	0.0155	0.0145	0.025	0.0018	0.0389	0.0475	0.1444	0.0043	0.0424	0.1126	0.0185	0.0149	0.0036	0.0023	0.0145	0.0142	0.1303	0.028	0.114	0.0445	0.0027
2	rs72802167	23426728	0.95	0.291843936447983	1.05	0.24269399207398	0.014425545242165	0.0267383323651783	0.0075	0.0093	0.0942	0.0123	0.0377	0.0155	0.0145	0.0249	0.0019	0.039	0.0473	0.1443	0.0043	0.0425	0.1124	0.0185	0.0149	0.0036	0.0023	0.0144	0.0141	0.1303	0.028	0.1138	0.0446	0.0027
2	rs987192	23432588	0.95	0.291843936447983	1.05	0.24269399207398	0.0115438825408385	0.0302319339430998	0.0075	0.0093	0.0941	0.0124	0.0378	0.0156	0.0145	0.0248	0.0019	0.0392	0.0473	0.1442	0.0042	0.0427	0.1123	0.0185	0.0149	0.0036	0.0023	0.0144	0.0141	0.1303	0.0281	0.1135	0.0447	0.0027
2	rs115387316	23436378	0.95	0.291843936447983	1.05	0.24269399207398	0.0103083411012685	0.0335665993151485	0.0076	0.0093	0.0941	0.0125	0.038	0.0156	0.0144	0.0246	0.002	0.0393	0.0473	0.1441	0.0043	0.0428	0.1121	0.0184	0.0149	0.0036	0.0023	0.0145	0.014	0.1303	0.0281	0.1132	0.0448	0.0027
2	rs11677047	23445415	0.95	0.291843936447983	1.05	0.24269399207398	0.00503005102296075	0.0785343170470082	0.0079	0.0096	0.0939	0.0128	0.0396	0.0159	0.0142	0.0234	0.0023	0.0402	0.0472	0.1429	0.0044	0.0441	0.1111	0.0181	0.0149	0.0037	0.0025	0.0149	0.0137	0.1303	0.0283	0.1111	0.0452	0.0028
2	rs62125255	23445465	0.95	0.291843936447983	1.04	0.276253925711104	0.00515915950106708	0.0818817853667275	0.0079	0.0096	0.0939	0.0128	0.0397	0.0159	0.0142	0.0233	0.0023	0.0402	0.0471	0.1428	0.0044	0.0442	0.111	0.0181	0.0149	0.0037	0.0025	0.0149	0.0137	0.1303	0.0283	0.1111	0.0453	0.0028
2	rs2197956	23446935	0.95	0.291843936447983	1.04	0.276253925711104	0.00718364181521396	0.115903683580575	0.0081	0.0097	0.0955	0.0128	0.0399	0.0157	0.014	0.023	0.0023	0.0404	0.0467	0.1425	0.0046	0.0448	0.111	0.0176	0.0147	0.0037	0.0025	0.015	0.0134	0.1308	0.0281	0.1101	0.0452	0.0029
2	rs112647379	23456054	0.95	0.291843936447983	1.04	0.276253925711104	0.014548202462686	0.221362252082895	0.0078	0.0097	0.0982	0.0125	0.0406	0.015	0.0129	0.0216	0.0024	0.0409	0.0467	0.1443	0.0042	0.045	0.1111	0.0165	0.0139	0.0037	0.0022	0.0151	0.0126	0.1329	0.0274	0.1097	0.0455	0.0027
2	rs73920121	23458879	0.95	0.291843936447983	1.05	0.24269399207398	0.0147405354389869	0.242426021465358	0.0077	0.0097	0.0984	0.0125	0.0407	0.015	0.0128	0.0215	0.0024	0.0409	0.0466	0.1444	0.0042	0.045	0.1111	0.0165	0.0138	0.0037	0.0022	0.0151	0.0125	0.133	0.0273	0.1096	0.0455	0.0027
2	rs115180836	23462594	0.95	0.291843936447983	1.05	0.24269399207398	0.0154356758327555	0.250369401154829	0.0077	0.0097	0.0985	0.0125	0.0407	0.0149	0.0127	0.0215	0.0024	0.041	0.0466	0.1445	0.0041	0.045	0.111	0.0164	0.0138	0.0037	0.0022	0.0151	0.0125	0.1331	0.0273	0.1097	0.0455	0.0027
2	rs7570968	23468850	0.95	0.291843936447983	1.05	0.24269399207398	0.0140888514798987	0.227659807517001	0.0077	0.0097	0.0986	0.0125	0.0407	0.0148	0.0127	0.0214	0.0024	0.041	0.0466	0.1446	0.0041	0.045	0.1109	0.0163	0.0138	0.0037	0.0022	0.0151	0.0125	0.1333	0.0274	0.1097	0.0456	0.0027
2	rs72788445	23471687	0.95	0.291843936447983	1.05	0.24269399207398	0.014357734341217	0.233244511818629	0.0077	0.0097	0.0987	0.0125	0.0408	0.0148	0.0127	0.0214	0.0024	0.041	0.0466	0.1446	0.0041	0.0451	0.1109	0.0163	0.0138	0.0037	0.0021	0.0151	0.0124	0.1333	0.0274	0.1096	0.0456	0.0027
2	rs116527149	23476137	0.95	0.291843936447983	1.06	0.212122118160079	0.0153786214381595	0.23699184441006	0.0077	0.0097	0.0987	0.0125	0.0408	0.0148	0.0126	0.0214	0.0024	0.041	0.0466	0.1445	0.0042	0.0451	0.111	0.0163	0.0138	0.0037	0.0021	0.0151	0.0124	0.1334	0.0274	0.1096	0.0456	0.0027
2	rs76432556	23487068	0.95	0.291843936447983	1.05	0.24269399207398	0.0159855091599999	0.242648660608635	0.0076	0.0097	0.0988	0.0124	0.0408	0.0148	0.0126	0.0214	0.0024	0.041	0.0466	0.1446	0.0042	0.0452	0.111	0.0162	0.0138	0.0038	0.0021	0.015	0.0123	0.1334	0.0275	0.1094	0.0457	0.0027
2	rs75730563	23494526	0.95	0.291843936447983	1.05	0.24269399207398	0.0168142843077403	0.243316969283838	0.0076	0.0097	0.0989	0.0123	0.041	0.0149	0.0125	0.0213	0.0023	0.041	0.0466	0.1447	0.0042	0.0452	0.1111	0.0161	0.0137	0.0038	0.0021	0.015	0.0122	0.1335	0.0275	0.1094	0.0457	0.0027
2	rs2723097	23494585	0.95	0.291843936447983	1.05	0.24269399207398	0.0168066799321978	0.242871364984667	0.0076	0.0097	0.0989	0.0123	0.041	0.0149	0.0125	0.0213	0.0023	0.041	0.0466	0.1447	0.0042	0.0452	0.1111	0.0161	0.0137	0.0038	0.0021	0.015	0.0122	0.1335	0.0275	0.1094	0.0457	0.0027
2	rs17045054	23506300	0.95	0.291843936447983	1.05	0.24269399207398	0.0194221050370028	0.264892375237076	0.0076	0.0097	0.099	0.0123	0.0409	0.0149	0.0125	0.0213	0.0023	0.0411	0.0467	0.1448	0.0041	0.0452	0.1109	0.0161	0.0137	0.0038	0.0021	0.015	0.0122	0.1336	0.0276	0.1093	0.0457	0.0027
2	rs751029	23508866	0.95	0.291843936447983	1.04	0.276253925711104	0.0193630168140821	0.261465553772957	0.0076	0.0097	0.0991	0.0123	0.0409	0.0149	0.0125	0.0214	0.0023	0.0411	0.0467	0.1448	0.0041	0.0451	0.1108	0.016	0.0137	0.0038	0.0021	0.015	0.0121	0.1337	0.0276	0.1093	0.0458	0.0027
2	rs72771466	23511424	0.95	0.291843936447983	1.05	0.24269399207398	0.0194982681265309	0.263748554311803	0.0076	0.0097	0.0991	0.0123	0.0409	0.0149	0.0125	0.0214	0.0023	0.0411	0.0467	0.1448	0.0041	0.0451	0.1108	0.016	0.0137	0.0038	0.0021	0.015	0.0121	0.1337	0.0276	0.1093	0.0458	0.0027
2	rs7564283	23520000	0.95	0.291843936447983	1.05	0.24269399207398	0.01724417299159	0.26294879905751	0.0075	0.0097	0.0992	0.0123	0.0412	0.0148	0.0124	0.0216	0.0023	0.0412	0.0466	0.145	0.0041	0.0452	0.1106	0.0159	0.0137	0.0037	0.002	0.015	0.0121	0.1337	0.0277	0.1089	0.046	0.0026
2	rs114760264	23536304	0.95	0.291843936447983	1.04	0.276253925711104	0.0255411976880878	0.327983615755544	0.007	0.0098	0.1001	0.0122	0.0427	0.0146	0.0119	0.0212	0.0021	0.0414	0.0469	0.1455	0.0037	0.0458	0.1102	0.0148	0.0136	0.0035	0.0017	0.0157	0.0121	0.1335	0.0277	0.108	0.0464	0.0025
2	rs1002158	23538843	0.95	0.291843936447983	1.04	0.276253925711104	0.0391868226266934	0.43478016005149	0.0067	0.01	0.101	0.0119	0.044	0.0144	0.0115	0.021	0.0019	0.0416	0.0468	0.1461	0.0034	0.0463	0.1093	0.0139	0.0135	0.0034	0.0015	0.0163	0.0122	0.1341	0.0278	0.1075	0.0465	0.0023
2	rs78945335	23539749	0.95	0.291843936447983	1.04	0.276253925711104	0.039075745615567	0.396281241577212	0.0067	0.01	0.1011	0.0119	0.044	0.0144	0.0115	0.0211	0.0019	0.0418	0.0469	0.1461	0.0033	0.0462	0.1092	0.0139	0.0135	0.0034	0.0015	0.0164	0.0122	0.1342	0.0278	0.1073	0.0465	0.0023
2	rs13024346	23544311	0.95	0.291843936447983	1.04	0.276253925711104	0.0437350954925155	0.4314803187659	0.0066	0.0101	0.1012	0.0119	0.0441	0.0144	0.0115	0.0211	0.0019	0.0419	0.0469	0.146	0.0033	0.0464	0.1091	0.0139	0.0135	0.0034	0.0014	0.0166	0.0122	0.1342	0.0279	0.1068	0.0466	0.0023
2	rs145125745	23546573	0.95	0.291843936447983	1.04	0.276253925711104	0.0446253411475728	0.419526246986788	0.0066	0.0101	0.1012	0.0119	0.0441	0.0144	0.0115	0.0211	0.0019	0.0419	0.0468	0.1459	0.0033	0.0464	0.1089	0.0139	0.0135	0.0034	0.0014	0.0166	0.0122	0.1344	0.0279	0.1068	0.0467	0.0023
2	rs2577720	23548614	0.95	0.291843936447983	1.04	0.276253925711104	0.0452512057695796	0.429635355396446	0.0066	0.0101	0.1012	0.0119	0.0441	0.0144	0.0115	0.0211	0.0019	0.0419	0.0468	0.1459	0.0033	0.0464	0.1088	0.0139	0.0135	0.0034	0.0014	0.0166	0.0122	0.1345	0.028	0.1067	0.0467	0.0023
2	rs77193987	23550347	0.95	0.291843936447983	1.04	0.276253925711104	0.048213505404993	0.453783056671463	0.0066	0.0101	0.1012	0.0119	0.0442	0.0144	0.0115	0.0211	0.0019	0.0419	0.0468	0.1459	0.0033	0.0464	0.1088	0.0139	0.0135	0.0034	0.0014	0.0166	0.0122	0.1345	0.028	0.1067	0.0467	0.0023
2	rs115409144	23552507	0.95	0.291843936447983	1.04	0.276253925711104	0.0502760833939868	0.442859865769629	0.0066	0.0101	0.1012	0.0119	0.0442	0.0145	0.0115	0.0211	0.0019	0.0419	0.0467	0.1459	0.0033	0.0464	0.1088	0.0139	0.0135	0.0034	0.0014	0.0166	0.0122	0.1345	0.0279	0.1067	0.0466	0.0023
2	rs116321647	23557572	0.95	0.291843936447983	1.04	0.276253925711104	0.0520593305158877	0.435705320422243	0.0066	0.0101	0.1012	0.0119	0.0442	0.0145	0.0115	0.0211	0.0019	0.0419	0.0467	0.1458	0.0033	0.0464	0.1089	0.0138	0.0135	0.0034	0.0014	0.0166	0.0122	0.1344	0.0279	0.1067	0.0466	0.0023
2	rs78750325	23560781	0.95	0.291843936447983	1.04	0.276253925711104	0.0531801894335886	0.427134877645668	0.0065	0.0101	0.1013	0.012	0.0443	0.0145	0.0115	0.021	0.0019	0.0419	0.0467	0.1458	0.0033	0.0464	0.1089	0.0138	0.0135	0.0034	0.0014	0.0166	0.0121	0.1344	0.0279	0.1067	0.0466	0.0023
2	rs6745559	23571601	0.95	0.291843936447983	1.04	0.276253925711104	0.0523295838799215	0.378612462724672	0.0065	0.0101	0.1014	0.012	0.0445	0.0148	0.0116	0.021	0.0018	0.0419	0.0466	0.1457	0.0034	0.0465	0.109	0.0138	0.0136	0.0034	0.0013	0.0167	0.012	0.1342	0.0279	0.1067	0.0464	0.0023
2	rs17045194	23572563	0.95	0.291843936447983	1.04	0.276253925711104	0.052532890688383	0.372899798325711	0.0065	0.0101	0.1014	0.012	0.0445	0.0148	0.0116	0.021	0.0018	0.0419	0.0465	0.1457	0.0034	0.0465	0.1091	0.0138	0.0136	0.0034	0.0013	0.0167	0.012	0.1342	0.0279	0.1067	0.0464	0.0023
2	rs4665591	23580144	0.95	0.291843936447983	1.03	0.312927433563081	0.0536605515792624	0.376959635721298	0.0065	0.0101	0.1016	0.0121	0.0446	0.0149	0.0116	0.0209	0.0018	0.042	0.0464	0.1457	0.0034	0.0465	0.1091	0.0137	0.0135	0.0033	0.0013	0.0167	0.0121	0.1342	0.0278	0.1068	0.0462	0.0023
2	rs6746023	23580771	0.95	0.291843936447983	1.03	0.312927433563081	0.0579336007026773	0.403773384586784	0.0065	0.0101	0.1017	0.0121	0.0447	0.0149	0.0116	0.0209	0.0018	0.042	0.0463	0.1456	0.0034	0.0466	0.1092	0.0137	0.0135	0.0033	0.0013	0.0167	0.0121	0.1341	0.0278	0.1068	0.0461	0.0023
2	rs2723127	23583834	0.96	0.255413023536062	1.03	0.312927433563081	0.0659535290791429	0.448445869188165	0.0063	0.0101	0.1027	0.0126	0.0459	0.0148	0.0113	0.0201	0.0017	0.0419	0.0454	0.1449	0.0032	0.0471	0.1103	0.0133	0.0138	0.0034	0.0013	0.0162	0.0121	0.1337	0.0273	0.1077	0.0455	0.0023
2	rs17045229	23584207	0.96	0.255413023536062	1.04	0.276253925711104	0.0836355108507981	0.481257619688119	0.0062	0.0101	0.1035	0.0128	0.0462	0.0147	0.0112	0.0199	0.0016	0.0418	0.0453	0.1447	0.0032	0.0471	0.1099	0.013	0.0139	0.0034	0.0012	0.0163	0.0122	0.1337	0.0272	0.1083	0.0455	0.0022
2	rs875077	23584565	0.96	0.255413023536062	1.04	0.276253925711104	0.089922828966783	0.504330894158374	0.0061	0.0101	0.1038	0.0129	0.0462	0.0146	0.0111	0.0198	0.0015	0.0416	0.0452	0.145	0.0032	0.0474	0.1098	0.013	0.0138	0.0033	0.0013	0.0162	0.0123	0.1339	0.027	0.1085	0.0453	0.0021
2	rs12465302	23585867	0.96	0.255413023536062	1.04	0.276253925711104	0.0914974391790658	0.487918931697441	0.0061	0.0101	0.1035	0.0129	0.0462	0.0146	0.0111	0.0197	0.0015	0.0416	0.0451	0.1451	0.0031	0.0474	0.1101	0.0129	0.0138	0.0033	0.0013	0.0162	0.0123	0.1341	0.027	0.1087	0.0451	0.0021
2	rs116442105	23585982	0.96	0.255413023536062	1.04	0.276253925711104	0.0917168259916597	0.491872410212389	0.0061	0.0101	0.1035	0.0129	0.0462	0.0146	0.0111	0.0197	0.0015	0.0416	0.0451	0.1451	0.0031	0.0474	0.1101	0.0129	0.0138	0.0033	0.0013	0.0162	0.0123	0.1341	0.027	0.1087	0.0451	0.0021
2	rs13023745	23592318	0.96	0.255413023536062	1.04	0.276253925711104	0.0948480790930166	0.48710199483711	0.0061	0.0101	0.1034	0.013	0.0463	0.0146	0.011	0.0196	0.0015	0.0416	0.0451	0.1451	0.0031	0.0474	0.1102	0.0128	0.0138	0.0033	0.0013	0.0162	0.0123	0.1341	0.0271	0.1088	0.0451	0.0021
2	rs2577700	23593454	0.96	0.255413023536062	1.05	0.24269399207398	0.0955223328024907	0.489826484915839	0.0061	0.0101	0.1034	0.013	0.0463	0.0146	0.011	0.0196	0.0015	0.0416	0.0451	0.1451	0.0031	0.0474	0.1103	0.0128	0.0138	0.0033	0.0013	0.0162	0.0123	0.1341	0.0271	0.1087	0.0451	0.0021
2	rs13427429	23594564	0.96	0.255413023536062	1.05	0.24269399207398	0.0964260145097491	0.497202017307601	0.0061	0.0101	0.1034	0.013	0.0463	0.0146	0.011	0.0196	0.0015	0.0416	0.0451	0.145	0.0031	0.0474	0.1103	0.0128	0.0138	0.0033	0.0013	0.0162	0.0123	0.1341	0.0271	0.1087	0.0451	0.0021
2	rs115284190	23597441	0.96	0.255413023536062	1.05	0.24269399207398	0.0974617255398207	0.519772275777641	0.0061	0.0101	0.1034	0.013	0.0463	0.0147	0.011	0.0196	0.0015	0.0416	0.0451	0.145	0.0031	0.0474	0.1103	0.0128	0.0139	0.0033	0.0013	0.0162	0.0123	0.1341	0.0271	0.1087	0.0452	0.0021
2	rs2577756	23601556	0.96	0.255413023536062	1.05	0.24269399207398	0.100921168825607	0.542731565370679	0.0061	0.0101	0.1035	0.0129	0.0462	0.0147	0.011	0.0196	0.0015	0.0416	0.045	0.145	0.0031	0.0474	0.1103	0.0127	0.0139	0.0033	0.0013	0.0162	0.0123	0.1342	0.0271	0.1087	0.0452	0.0021
2	rs13397583	23606030	0.96	0.255413023536062	1.05	0.24269399207398	0.11898677620333	0.539376719897522	0.0061	0.0103	0.1039	0.0129	0.0461	0.0147	0.0109	0.0195	0.0015	0.0417	0.0447	0.1445	0.0032	0.0474	0.1107	0.0126	0.014	0.0033	0.0014	0.0162	0.0122	0.1345	0.0271	0.1083	0.0451	0.0022
2	rs12997821	23606177	0.96	0.255413023536062	1.05	0.24269399207398	0.121265842873571	0.544550920829909	0.0061	0.0103	0.1039	0.0129	0.0461	0.0147	0.0109	0.0194	0.0015	0.0418	0.0448	0.1445	0.0032	0.0474	0.1106	0.0126	0.014	0.0033	0.0014	0.0162	0.0122	0.1345	0.0271	0.1083	0.0451	0.0022
2	rs79382761	23612151	0.96	0.255413023536062	1.04	0.276253925711104	0.122021696617249	0.53546926580406	0.0063	0.0103	0.1037	0.013	0.0458	0.0148	0.011	0.0197	0.0017	0.0421	0.0442	0.1438	0.0034	0.0469	0.1102	0.0126	0.0141	0.0035	0.0017	0.0162	0.0122	0.1347	0.0272	0.1083	0.0449	0.0024
2	rs1561321	23614954	0.97	0.222305343836028	1.04	0.276253925711104	0.108934632863884	0.505842229040034	0.0064	0.0103	0.1036	0.013	0.0457	0.0148	0.0111	0.0198	0.0018	0.0422	0.044	0.1433	0.0036	0.0467	0.1101	0.0126	0.0141	0.0036	0.0019	0.0161	0.0123	0.135	0.0273	0.1082	0.0448	0.0025
2	rs114217920	23617885	0.97	0.222305343836028	1.03	0.312927433563081	0.117956972181314	0.537003495501312	0.0064	0.0103	0.1036	0.013	0.0456	0.0149	0.0111	0.02	0.0018	0.0424	0.0439	0.143	0.0036	0.0465	0.1101	0.0125	0.014	0.0037	0.0019	0.0161	0.0123	0.1349	0.0273	0.1082	0.0447	0.0026
2	rs1370692	23620014	0.97	0.222305343836028	1.03	0.312927433563081	0.114115991440124	0.525315366354696	0.0064	0.0103	0.1037	0.013	0.0456	0.0149	0.0111	0.02	0.0018	0.0424	0.0439	0.143	0.0036	0.0465	0.1101	0.0125	0.014	0.0037	0.0019	0.016	0.0123	0.1349	0.0273	0.1082	0.0447	0.0026
2	rs7606048	23634211	0.97	0.222305343836028	1.02	0.35283343175317	0.106506677766995	0.55381074885431	0.0065	0.0103	0.1039	0.0129	0.0459	0.015	0.0112	0.0205	0.0019	0.0428	0.0439	0.1421	0.0038	0.0465	0.1098	0.0124	0.0139	0.0038	0.0021	0.0159	0.0123	0.1344	0.0274	0.108	0.0447	0.0025
2	rs115533319	23636021	0.97	0.222305343836028	1.02	0.35283343175317	0.107878355497541	0.567771912142077	0.0066	0.0103	0.104	0.0129	0.046	0.015	0.0113	0.0206	0.002	0.0429	0.0438	0.1418	0.0038	0.0464	0.1097	0.0124	0.0139	0.0038	0.0021	0.0158	0.0123	0.1343	0.0273	0.1079	0.0447	0.0026
2	rs747344	23651300	0.97	0.222305343836028	1.02	0.35283343175317	0.0862376078755472	0.773882616221972	0.007	0.0101	0.1042	0.0128	0.0466	0.0153	0.0115	0.0213	0.0023	0.0438	0.0435	0.1401	0.0042	0.0463	0.109	0.0123	0.0138	0.0042	0.0026	0.0155	0.0123	0.1335	0.0271	0.1073	0.0447	0.0029
2	rs115166193	23659795	0.97	0.222305343836028	1.02	0.35283343175317	0.104244705538319	0.837907647954728	0.007	0.0101	0.1043	0.0128	0.0465	0.0153	0.0115	0.0213	0.0023	0.0438	0.0434	0.1401	0.0043	0.0463	0.1089	0.0123	0.0138	0.0043	0.0026	0.0155	0.0123	0.1335	0.0271	0.1072	0.0447	0.0029
2	rs72776756	23670522	0.97	0.222305343836028	1.02	0.35283343175317	0.103059393851501	0.824031952889928	0.007	0.0101	0.1043	0.0128	0.0465	0.0154	0.0115	0.0213	0.0023	0.0438	0.0434	0.1401	0.0043	0.0463	0.1089	0.0123	0.0138	0.0043	0.0026	0.0155	0.0123	0.1335	0.0271	0.1072	0.0447	0.0029
2	rs56312321	23671307	0.97	0.222305343836028	1.01	0.39608418712213	0.103111895208989	0.821416450214918	0.007	0.0101	0.1043	0.0128	0.0465	0.0154	0.0115	0.0213	0.0023	0.0438	0.0434	0.1401	0.0043	0.0463	0.1089	0.0123	0.0138	0.0043	0.0026	0.0155	0.0123	0.1335	0.0271	0.1072	0.0447	0.0029
2	rs11889528	23672941	0.97	0.222305343836028	1.01	0.39608418712213	0.102875770276341	0.823108634930969	0.007	0.0101	0.1043	0.0128	0.0465	0.0154	0.0115	0.0213	0.0023	0.0438	0.0434	0.1401	0.0043	0.0463	0.1089	0.0123	0.0138	0.0043	0.0026	0.0155	0.0123	0.1335	0.0271	0.1072	0.0448	0.0029
2	rs725507	23674539	0.97	0.222305343836028	1.01	0.39608418712213	0.106319257352102	0.836209135859009	0.007	0.0101	0.1043	0.0128	0.0465	0.0154	0.0115	0.0213	0.0023	0.0438	0.0434	0.14	0.0043	0.0463	0.1089	0.0124	0.0138	0.0043	0.0026	0.0155	0.0123	0.1335	0.0271	0.1072	0.0447	0.0029
2	rs6544858	23676071	0.97	0.222305343836028	1.01	0.39608418712213	0.112363134473048	0.863159851108082	0.007	0.0102	0.1044	0.0128	0.0464	0.0154	0.0115	0.0213	0.0023	0.0439	0.0434	0.1399	0.0043	0.0462	0.1092	0.0123	0.0138	0.0043	0.0026	0.0155	0.0123	0.1335	0.027	0.1071	0.0447	0.0029
2	rs76013013	23688405	0.98	0.192372589028169	1.01	0.39608418712213	0.144064243289227	0.910504100930587	0.0071	0.0102	0.1045	0.0128	0.0462	0.0155	0.0116	0.0214	0.0024	0.0442	0.0431	0.1391	0.0044	0.0465	0.1087	0.0126	0.0137	0.0044	0.0027	0.0154	0.0124	0.1332	0.0272	0.1068	0.0447	0.003
2	rs17045420	23694939	0.98	0.192372589028169	1.01	0.39608418712213	0.148056571912553	0.93112960617855	0.0072	0.0102	0.1047	0.0128	0.046	0.0156	0.0117	0.0215	0.0025	0.0445	0.043	0.1385	0.0045	0.0467	0.1083	0.0126	0.0138	0.0045	0.0027	0.0154	0.0125	0.133	0.0272	0.1066	0.0446	0.0032
2	rs62125384	23701569	0.99	0.165458971998582	1.01	0.39608418712213	0.163320940118538	0.849042840666859	0.0079	0.0102	0.1046	0.013	0.0454	0.0157	0.012	0.0216	0.0029	0.0449	0.0425	0.1372	0.0049	0.0469	0.1081	0.0126	0.0139	0.005	0.003	0.0154	0.0127	0.1317	0.0273	0.1068	0.0443	0.0035
2	rs58912751	23703051	1	0.141401729381863	1.01	0.39608418712213	0.182968640036471	1.09876810022482	0.0088	0.0102	0.1052	0.0131	0.0457	0.0158	0.0126	0.0218	0.0036	0.0458	0.0413	0.1338	0.0056	0.0471	0.1077	0.0125	0.014	0.0063	0.0036	0.0154	0.0128	0.1283	0.0275	0.1069	0.044	0.0045
2	rs56331748	23703915	1	0.141401729381863	1.01	0.39608418712213	0.243284239956087	1.4791237448403	0.0094	0.0102	0.1054	0.013	0.0459	0.0158	0.013	0.022	0.0041	0.0464	0.0408	0.1322	0.0061	0.0471	0.1076	0.0124	0.014	0.007	0.0039	0.0154	0.0129	0.126	0.0277	0.1068	0.0437	0.005
2	rs6712599	23707766	1	0.141401729381863	1.01	0.39608418712213	0.423771508530748	1.93716484137605	0.0099	0.0101	0.1054	0.013	0.0465	0.0161	0.0134	0.0227	0.0045	0.0469	0.0401	0.1295	0.0066	0.0472	0.1081	0.0121	0.014	0.0079	0.0043	0.0153	0.0132	0.1241	0.0281	0.1063	0.0429	0.0056
2	rs9678885	23707988	1	0.141401729381863	1.01	0.39608418712213	0.426742805167512	1.9398423533001	0.0099	0.0101	0.1054	0.013	0.0465	0.0161	0.0134	0.0227	0.0045	0.0469	0.0401	0.1295	0.0066	0.0472	0.1081	0.0122	0.014	0.0079	0.0043	0.0153	0.0132	0.124	0.0281	0.1063	0.0428	0.0056
2	rs62125387	23709618	1	0.141401729381863	1.01	0.39608418712213	0.420057426966365	1.91113065610284	0.0099	0.0101	0.1054	0.013	0.0465	0.0162	0.0134	0.0228	0.0046	0.0469	0.0401	0.1294	0.0066	0.0472	0.1081	0.0122	0.014	0.0079	0.0043	0.0152	0.0132	0.124	0.0281	0.1063	0.0428	0.0056
2	rs10169305	23710223	1	0.141401729381863	1.01	0.39608418712213	0.40849889566069	1.88212353907108	0.0099	0.0101	0.1054	0.013	0.0465	0.0162	0.0134	0.0228	0.0046	0.0469	0.0401	0.1293	0.0067	0.0471	0.1081	0.0122	0.014	0.0079	0.0043	0.0152	0.0132	0.1239	0.0281	0.1063	0.0428	0.0056
2	rs7601971	23713107	1	0.141401729381863	1.01	0.39608418712213	0.410385507755897	1.87128420400598	0.0099	0.0101	0.1051	0.0128	0.0466	0.0163	0.0134	0.0229	0.0047	0.0469	0.0399	0.1292	0.0068	0.047	0.1081	0.0125	0.0139	0.008	0.0044	0.0152	0.0133	0.1242	0.0281	0.1061	0.0428	0.0057
2	rs78311797	23716595	1	0.141401729381863	1.01	0.39608418712213	0.441219423172924	1.87359348531089	0.01	0.01	0.106	0.0131	0.0462	0.0165	0.0137	0.0233	0.0048	0.0468	0.0391	0.1292	0.0073	0.0466	0.1092	0.0128	0.014	0.0081	0.0044	0.0153	0.0136	0.1224	0.0278	0.1056	0.0422	0.0058
2	rs6742202	23716694	1	0.141401729381863	1.01	0.39608418712213	0.43731201140931	1.82447599917046	0.0101	0.01	0.1061	0.0131	0.0462	0.0166	0.0137	0.0233	0.0048	0.0468	0.039	0.1292	0.0073	0.0466	0.1092	0.0128	0.014	0.0081	0.0044	0.0153	0.0136	0.1224	0.0278	0.1056	0.0422	0.0058
2	rs75094393	23717184	1	0.141401729381863	1.01	0.39608418712213	0.450163590523899	1.83492224617577	0.0101	0.01	0.106	0.0131	0.0462	0.0166	0.0137	0.0233	0.0048	0.0468	0.039	0.1292	0.0073	0.0466	0.1092	0.0128	0.014	0.0081	0.0044	0.0153	0.0136	0.1223	0.0278	0.1057	0.0422	0.0059
2	rs1653752	23720804	0.99	0.165458971998582	1.01	0.39608418712213	0.601401825153884	1.8783909683815	0.0101	0.0098	0.1062	0.0133	0.0454	0.0172	0.0138	0.024	0.005	0.0469	0.0378	0.13	0.0077	0.0461	0.1089	0.0127	0.0142	0.0083	0.0046	0.0153	0.014	0.1209	0.0275	0.1063	0.0422	0.0064
2	rs1368082	23721473	0.99	0.165458971998582	1.01	0.39608418712213	0.600989154196179	1.87821325297375	0.0101	0.0098	0.1063	0.0133	0.0454	0.0172	0.0138	0.024	0.005	0.0469	0.0378	0.1299	0.0077	0.0461	0.1089	0.0127	0.0142	0.0083	0.0046	0.0153	0.014	0.1209	0.0275	0.1063	0.0422	0.0064
2	rs73919714	23722921	0.99	0.165458971998582	1.01	0.39608418712213	0.593583469211999	1.87199470925713	0.0102	0.0098	0.1064	0.0133	0.0454	0.0172	0.0139	0.024	0.005	0.0469	0.0378	0.1299	0.0077	0.0461	0.1089	0.0128	0.0142	0.0082	0.0046	0.0152	0.014	0.1209	0.0276	0.1062	0.0421	0.0064
2	rs1344753	23723720	0.99	0.165458971998582	1.01	0.39608418712213	0.59344672754852	1.87199470925713	0.0102	0.0098	0.1064	0.0133	0.0454	0.0172	0.0139	0.024	0.005	0.0469	0.0378	0.1299	0.0077	0.0461	0.1089	0.0129	0.0141	0.0082	0.0046	0.0152	0.014	0.1208	0.0276	0.1063	0.0421	0.0064
2	rs1545008	23724590	0.99	0.165458971998582	1.01	0.39608418712213	0.597281004644503	1.87323818508965	0.0102	0.0098	0.1064	0.0134	0.0454	0.0172	0.0139	0.024	0.005	0.0468	0.0378	0.1299	0.0077	0.0461	0.1088	0.0129	0.0141	0.0082	0.0046	0.0152	0.014	0.1208	0.0276	0.1063	0.0421	0.0064
2	rs72784266	23730896	0.99	0.165458971998582	1.01	0.39608418712213	0.585336889560715	1.84697252623746	0.0101	0.0098	0.1066	0.0134	0.0454	0.0172	0.014	0.0241	0.0049	0.0469	0.0378	0.13	0.0077	0.0461	0.1088	0.0128	0.0141	0.0081	0.0046	0.0152	0.0139	0.1207	0.0275	0.106	0.0422	0.0063
2	rs13009868	23732224	0.99	0.165458971998582	1	0.442785362986439	0.582893699814202	1.84892289072333	0.0102	0.0097	0.1066	0.0134	0.0454	0.0171	0.014	0.0241	0.0049	0.0469	0.0378	0.1301	0.0077	0.0461	0.1089	0.0128	0.0142	0.0081	0.0046	0.0152	0.0139	0.1205	0.0275	0.1059	0.0423	0.0063
2	rs74426073	23732894	0.99	0.165458971998582	1	0.442785362986439	0.574514673271754	1.83757942901782	0.0102	0.0097	0.1067	0.0133	0.0454	0.0172	0.014	0.0242	0.0049	0.0469	0.0378	0.1302	0.0077	0.0461	0.109	0.0129	0.0142	0.0081	0.0046	0.0151	0.0139	0.1204	0.0274	0.1057	0.0423	0.0063
2	rs1653772	23734788	0.99	0.165458971998582	1	0.442785362986439	0.567731642198146	1.82429901772866	0.0102	0.0097	0.1066	0.0133	0.0454	0.0172	0.0141	0.0242	0.0049	0.0469	0.0378	0.1303	0.0077	0.046	0.109	0.0129	0.0142	0.0081	0.0045	0.0152	0.0139	0.1202	0.0274	0.1056	0.0424	0.0063
2	rs72613818	23742418	0.99	0.165458971998582	1	0.442785362986439	0.53334330628473	1.7974266096187	0.0105	0.0097	0.1067	0.0133	0.0451	0.0173	0.0143	0.0244	0.0048	0.047	0.0379	0.1312	0.0077	0.0457	0.1095	0.0132	0.0145	0.0078	0.0045	0.0152	0.014	0.1193	0.0274	0.1044	0.0428	0.0063
2	rs7602557	23743735	0.99	0.165458971998582	1	0.442785362986439	0.526923673007602	1.74596664700151	0.0105	0.0097	0.1068	0.0133	0.045	0.0175	0.0145	0.0246	0.0047	0.0469	0.0377	0.1314	0.0076	0.0455	0.1095	0.0131	0.0146	0.0079	0.0045	0.0153	0.0141	0.1194	0.0273	0.1041	0.0428	0.0063
2	rs115643426	23743850	0.99	0.165458971998582	1	0.442785362986439	0.514131476714781	1.71961734087268	0.0105	0.0097	0.1068	0.0133	0.045	0.0175	0.0145	0.0246	0.0047	0.0469	0.0377	0.1314	0.0076	0.0453	0.1096	0.0131	0.0146	0.0078	0.0045	0.0152	0.014	0.1194	0.0273	0.104	0.0431	0.0063
2	rs13432722	23747218	0.99	0.165458971998582	1.01	0.39608418712213	0.462954898608808	1.57215636716791	0.0104	0.0096	0.107	0.0134	0.0448	0.0177	0.0146	0.0245	0.0047	0.0469	0.0378	0.1316	0.0075	0.0451	0.1098	0.0132	0.0148	0.0077	0.0043	0.0151	0.014	0.1192	0.0273	0.1039	0.0431	0.0061
2	rs4471847	23748278	0.99	0.165458971998582	1.01	0.39608418712213	0.433892399625773	1.48341087544075	0.0104	0.0095	0.107	0.0135	0.0446	0.0178	0.0149	0.0245	0.0046	0.0469	0.0379	0.1318	0.0074	0.045	0.1099	0.0134	0.015	0.0076	0.0043	0.0152	0.0141	0.119	0.0272	0.1037	0.0431	0.0061
2	rs13015374	23751828	0.99	0.165458971998582	1	0.442785362986439	0.389092337869134	1.20075573731386	0.0103	0.0093	0.1075	0.0137	0.0443	0.0181	0.0153	0.0245	0.0043	0.047	0.0378	0.1325	0.0072	0.0446	0.1105	0.0137	0.0154	0.0073	0.004	0.0151	0.0142	0.1181	0.0271	0.1034	0.0432	0.0058
2	rs748859	23754825	0.99	0.165458971998582	1.01	0.39608418712213	0.332878984254634	1.03510390509753	0.0103	0.0092	0.1078	0.0139	0.044	0.0184	0.0157	0.0245	0.0042	0.047	0.0377	0.1332	0.0071	0.0441	0.1106	0.0141	0.0159	0.0071	0.004	0.0152	0.0143	0.1174	0.027	0.1031	0.0431	0.0057
2	rs934372	23756833	0.99	0.165458971998582	1.01	0.39608418712213	0.147468271862202	0.629653692671929	0.01	0.009	0.1071	0.0147	0.0445	0.0192	0.0168	0.0244	0.0038	0.0464	0.0376	0.1371	0.0067	0.0426	0.1117	0.0152	0.0168	0.0064	0.0038	0.0151	0.014	0.1139	0.0273	0.1017	0.0436	0.005
2	rs1709317	23759508	0.98	0.192372589028169	1.01	0.39608418712213	0.0542130837374059	0.264663487611455	0.0093	0.0084	0.1075	0.0154	0.0452	0.0192	0.0174	0.0239	0.0031	0.0456	0.0372	0.1417	0.0059	0.0427	0.1123	0.016	0.0174	0.0057	0.0034	0.0146	0.014	0.1133	0.0269	0.1006	0.0439	0.004
2	rs4665606	23761413	0.98	0.192372589028169	1.01	0.39608418712213	0.0563189293742314	0.260098735734669	0.0092	0.0084	0.1075	0.0154	0.0452	0.0192	0.0174	0.0239	0.003	0.0455	0.0372	0.1419	0.0059	0.0428	0.1124	0.016	0.0175	0.0057	0.0034	0.0147	0.0139	0.1133	0.027	0.1005	0.0439	0.004
2	rs934375	23766505	0.97	0.222305343836028	1.01	0.39608418712213	0.0363557496000627	0.122331128548904	0.009	0.0079	0.1075	0.016	0.0451	0.0195	0.018	0.0238	0.0026	0.0452	0.0371	0.1425	0.0054	0.0426	0.1121	0.0165	0.0179	0.0054	0.003	0.0146	0.0142	0.1133	0.0273	0.1007	0.044	0.0035
2	rs74718322	23766603	0.97	0.222305343836028	1.01	0.39608418712213	0.0363293642344581	0.122068020489475	0.009	0.0079	0.1075	0.016	0.0451	0.0195	0.018	0.0238	0.0026	0.0452	0.0371	0.1425	0.0054	0.0426	0.1121	0.0165	0.0179	0.0054	0.003	0.0146	0.0142	0.1133	0.0273	0.1007	0.044	0.0035
2	rs1653786	23770589	0.97	0.222305343836028	1.01	0.39608418712213	0.0500130156877488	0.160978777219812	0.009	0.0079	0.1075	0.0161	0.0449	0.0197	0.0181	0.0238	0.0026	0.0452	0.037	0.1427	0.0054	0.0426	0.112	0.0166	0.018	0.0053	0.003	0.0146	0.0143	0.1134	0.0273	0.1006	0.044	0.0035
2	rs1709307	23771262	0.97	0.222305343836028	1.01	0.39608418712213	0.0446557335273063	0.143864704229417	0.0089	0.0078	0.1075	0.0161	0.0446	0.0198	0.0182	0.0238	0.0026	0.0452	0.0371	0.1429	0.0053	0.0428	0.1123	0.0166	0.018	0.0053	0.0029	0.0145	0.0143	0.1135	0.0273	0.1004	0.0439	0.0033
2	rs17498513	23771672	0.97	0.222305343836028	1.01	0.39608418712213	0.0438400787656263	0.131852727870306	0.0089	0.0078	0.1074	0.0161	0.0445	0.0198	0.0182	0.0239	0.0025	0.045	0.0371	0.143	0.0053	0.0429	0.1124	0.0166	0.0181	0.0053	0.0029	0.0145	0.0143	0.1136	0.0273	0.1005	0.0439	0.0033
2	rs79086805	23775932	0.96	0.255413023536062	1.01	0.39608418712213	0.0396753431849649	0.139879689446341	0.009	0.0082	0.1064	0.0165	0.0437	0.0197	0.0183	0.0239	0.0023	0.0443	0.0373	0.1427	0.0052	0.0439	0.1139	0.0167	0.0181	0.0052	0.0026	0.0146	0.0144	0.115	0.0272	0.0999	0.0432	0.0031
2	rs62125428	23775933	0.96	0.255413023536062	1.01	0.39608418712213	0.0396893622108543	0.139971900793282	0.009	0.0082	0.1064	0.0165	0.0437	0.0197	0.0183	0.0239	0.0023	0.0443	0.0373	0.1427	0.0052	0.0439	0.1139	0.0167	0.0181	0.0052	0.0026	0.0146	0.0144	0.115	0.0272	0.0999	0.0432	0.0031
2	rs2879582	23780170	0.96	0.255413023536062	1.01	0.39608418712213	0.0421370457713161	0.136666311100549	0.009	0.0082	0.1063	0.0165	0.0436	0.0197	0.0184	0.0239	0.0023	0.0443	0.0374	0.1429	0.0052	0.0438	0.1139	0.0167	0.0181	0.0052	0.0025	0.0145	0.0144	0.1151	0.0272	0.0999	0.0431	0.003
2	rs115637942	23784138	0.96	0.255413023536062	1.01	0.39608418712213	0.0340843721676762	0.125239297911218	0.0089	0.0082	0.1061	0.0166	0.0434	0.0197	0.0185	0.024	0.0023	0.0439	0.0376	0.1431	0.0052	0.044	0.1139	0.0168	0.0182	0.0053	0.0025	0.0144	0.0144	0.1154	0.0272	0.0999	0.043	0.003
2	rs78983208	23790221	0.96	0.255413023536062	1.01	0.39608418712213	0.0329003983655372	0.122068020489475	0.0088	0.0082	0.1061	0.0166	0.0433	0.0197	0.0185	0.0241	0.0023	0.0438	0.0377	0.1431	0.0051	0.044	0.1138	0.0168	0.0182	0.0053	0.0025	0.0144	0.0145	0.1155	0.0272	0.0999	0.043	0.003
2	rs113391295	23792917	0.96	0.255413023536062	1.01	0.39608418712213	0.0317214886237559	0.118580322134213	0.0088	0.0082	0.1061	0.0166	0.0433	0.0197	0.0185	0.0241	0.0023	0.0437	0.0377	0.1431	0.0051	0.044	0.1138	0.0168	0.0182	0.0053	0.0025	0.0144	0.0145	0.1155	0.0272	0.0999	0.043	0.003
2	rs2077184	23799265	0.96	0.255413023536062	1.01	0.39608418712213	0.0315179703564183	0.119796683799301	0.0088	0.0081	0.1058	0.0166	0.0432	0.0197	0.0186	0.0242	0.0023	0.0435	0.0378	0.1433	0.0051	0.0441	0.1139	0.0168	0.0183	0.0053	0.0025	0.0144	0.0145	0.1155	0.0272	0.0999	0.043	0.0029
2	rs4665614	23802390	0.95	0.291843936447983	1.01	0.39608418712213	0.035569956039232	0.140248667790305	0.0088	0.0081	0.1057	0.0166	0.0432	0.0196	0.0187	0.0242	0.0023	0.0434	0.038	0.1433	0.0051	0.0442	0.1138	0.0168	0.0182	0.0054	0.0025	0.0144	0.0145	0.1156	0.0271	0.0998	0.043	0.0029
2	rs72780365	23810785	0.95	0.291843936447983	1	0.442785362986439	0.0273449767361837	0.125327822775467	0.0087	0.0081	0.1056	0.0166	0.0431	0.0196	0.0187	0.0243	0.0023	0.0433	0.038	0.1435	0.0051	0.0442	0.114	0.0169	0.0183	0.0053	0.0025	0.0143	0.0144	0.1156	0.0271	0.0998	0.043	0.0029
2	rs80068094	23811995	0.95	0.291843936447983	1	0.442785362986439	0.0273882228121706	0.131672330810134	0.0087	0.0081	0.1056	0.0166	0.0431	0.0196	0.0188	0.0243	0.0023	0.0433	0.038	0.1436	0.0051	0.0442	0.114	0.0169	0.0183	0.0053	0.0025	0.0143	0.0144	0.1156	0.027	0.0997	0.0431	0.0029
2	rs76777644	23812444	0.95	0.291843936447983	1	0.442785362986439	0.0273557837092925	0.131041660402904	0.0087	0.0081	0.1056	0.0166	0.0431	0.0196	0.0188	0.0243	0.0023	0.0433	0.038	0.1436	0.0051	0.0442	0.114	0.0169	0.0183	0.0053	0.0025	0.0143	0.0144	0.1156	0.027	0.0997	0.0431	0.0029
2	rs62125441	23813836	0.95	0.291843936447983	1	0.442785362986439	0.0267871797019655	0.135297539177865	0.0087	0.0081	0.1055	0.0166	0.0431	0.0196	0.0188	0.0243	0.0023	0.0433	0.038	0.1436	0.0051	0.0442	0.114	0.0169	0.0183	0.0053	0.0025	0.0143	0.0144	0.1156	0.027	0.0997	0.0431	0.0029
2	rs13034826	23814122	0.95	0.291843936447983	1	0.442785362986439	0.0264479670553129	0.133480399793742	0.0087	0.0081	0.1055	0.0166	0.0431	0.0196	0.0188	0.0243	0.0023	0.0433	0.038	0.1437	0.0051	0.0442	0.114	0.0169	0.0183	0.0053	0.0025	0.0143	0.0144	0.1156	0.027	0.0997	0.0431	0.0029
2	rs114803616	23814658	0.95	0.291843936447983	1	0.442785362986439	0.0258513330116013	0.129873390959153	0.0087	0.0081	0.1055	0.0166	0.0431	0.0196	0.0188	0.0243	0.0023	0.0433	0.038	0.1437	0.0051	0.0442	0.114	0.0169	0.0183	0.0053	0.0025	0.0143	0.0144	0.1156	0.027	0.0997	0.0431	0.0029
2	rs815352	23820044	0.95	0.291843936447983	0.99	0.493036143459036	0.0227071794448648	0.110198422038498	0.0087	0.0081	0.1054	0.0167	0.043	0.0196	0.0188	0.0244	0.0023	0.0433	0.038	0.1438	0.0051	0.0442	0.1141	0.0169	0.0184	0.0052	0.0025	0.0143	0.0144	0.1156	0.027	0.0997	0.0431	0.0029
2	rs116038375	23824918	0.95	0.291843936447983	0.99	0.493036143459036	0.0188040556275518	0.099852929030262	0.0087	0.0081	0.1053	0.0167	0.0429	0.0196	0.0189	0.0243	0.0023	0.0433	0.0379	0.1441	0.0051	0.0442	0.1141	0.0169	0.0184	0.0052	0.0025	0.0142	0.0144	0.1156	0.0269	0.0998	0.043	0.0029
2	rs116509483	23829477	0.95	0.291843936447983	0.99	0.493036143459036	0.0175012411776689	0.100421787636218	0.0087	0.0081	0.1052	0.0167	0.0427	0.0195	0.0189	0.0244	0.0023	0.0433	0.0378	0.1444	0.005	0.0441	0.1141	0.0169	0.0184	0.0052	0.0025	0.0142	0.0143	0.1157	0.0269	0.1	0.043	0.0029
2	rs6712940	23834096	0.95	0.291843936447983	0.99	0.493036143459036	0.0197195142996301	0.1279051719469	0.0087	0.0081	0.1052	0.0167	0.0427	0.0195	0.0189	0.0244	0.0023	0.0433	0.0378	0.1444	0.005	0.0441	0.1141	0.0169	0.0184	0.0052	0.0025	0.0142	0.0143	0.1157	0.0269	0.1001	0.043	0.0029
2	rs669531	23839819	0.95	0.291843936447983	0.99	0.493036143459036	0.014425545242165	0.122594449126753	0.0087	0.008	0.1051	0.0167	0.0426	0.0195	0.019	0.0244	0.0023	0.0433	0.0377	0.1445	0.005	0.0441	0.1141	0.017	0.0184	0.0052	0.0025	0.0141	0.0143	0.1157	0.0268	0.1003	0.0429	0.0029
2	rs11903148	23855977	0.96	0.255413023536062	0.99	0.493036143459036	0.0130505628085554	0.150438181088848	0.0086	0.0079	0.1048	0.0167	0.0421	0.0195	0.0192	0.0246	0.0023	0.0431	0.0374	0.1451	0.0048	0.0439	0.114	0.0172	0.0185	0.0051	0.0026	0.014	0.0143	0.1158	0.0266	0.1016	0.0429	0.0028
2	rs77231357	23856483	0.96	0.255413023536062	0.99	0.493036143459036	0.00768604037838483	0.145170903389879	0.0085	0.0079	0.1043	0.0167	0.042	0.0195	0.0193	0.0247	0.0023	0.043	0.0374	0.1457	0.0047	0.0426	0.114	0.0172	0.0185	0.0051	0.0026	0.0139	0.0143	0.1162	0.0266	0.1023	0.0431	0.0027
2	rs72780399	23857184	0.96	0.255413023536062	0.99	0.493036143459036	0.00842141175666698	0.145264366835946	0.0085	0.0078	0.1037	0.0167	0.0417	0.0195	0.0195	0.025	0.0023	0.0429	0.0371	0.1463	0.0046	0.0425	0.114	0.0173	0.0186	0.005	0.0026	0.0138	0.0143	0.1165	0.0264	0.1031	0.0431	0.0027
2	rs528065	23859449	0.96	0.255413023536062	0.99	0.493036143459036	0.00369534415906366	0.0622025491949414	0.0086	0.0076	0.1019	0.0165	0.0399	0.0192	0.0197	0.0256	0.0025	0.0422	0.0361	0.1474	0.0041	0.043	0.1139	0.0174	0.0188	0.0047	0.0025	0.0138	0.0144	0.1194	0.0258	0.1049	0.043	0.0025
2	rs7422570	23860176	0.96	0.255413023536062	0.99	0.493036143459036	0.00368818309682432	0.0608033889332652	0.0086	0.0076	0.1017	0.0165	0.0398	0.0192	0.0197	0.0256	0.0025	0.0422	0.036	0.1475	0.0041	0.043	0.114	0.0174	0.0189	0.0047	0.0025	0.0138	0.0144	0.1196	0.0258	0.105	0.043	0.0025
2	rs71437496	23863144	0.96	0.255413023536062	0.99	0.493036143459036	0.00257224895434287	0.0559175756741333	0.0086	0.0076	0.1016	0.0165	0.0398	0.0191	0.0196	0.0256	0.0025	0.0421	0.0359	0.1476	0.004	0.0429	0.1141	0.0175	0.019	0.0047	0.0025	0.0137	0.0145	0.1197	0.0257	0.1052	0.043	0.0025
2	rs671119	23866985	0.96	0.255413023536062	0.99	0.493036143459036	0.0024648510213309	0.0457980619127891	0.0085	0.0074	0.1007	0.0168	0.0391	0.019	0.0195	0.0255	0.0023	0.0419	0.0354	0.1485	0.0038	0.0424	0.1145	0.0176	0.0196	0.0045	0.0025	0.0135	0.0145	0.1206	0.0255	0.1066	0.0428	0.0023
2	rs3731619	23868651	0.96	0.255413023536062	0.99	0.493036143459036	0.00250316230933077	0.0291245998673165	0.0083	0.0073	0.1009	0.017	0.0386	0.0188	0.0194	0.0256	0.0022	0.0419	0.0349	0.1492	0.0036	0.0416	0.1147	0.0179	0.0203	0.0042	0.0024	0.0132	0.0145	0.1214	0.0254	0.1078	0.0425	0.0021
2	rs535200	23869647	0.96	0.255413023536062	0.99	0.493036143459036	0.00255261034191836	0.0231899136322475	0.0082	0.0072	0.1009	0.0169	0.0382	0.0186	0.0192	0.0258	0.002	0.0419	0.0346	0.1495	0.0032	0.0411	0.1154	0.0182	0.0202	0.004	0.0023	0.0132	0.0145	0.1224	0.0252	0.1086	0.0425	0.0019
2	rs10207235	23870398	0.95	0.291843936447983	0.99	0.493036143459036	0.00228679261503209	0.0203239265900219	0.008	0.0071	0.101	0.0168	0.038	0.0184	0.0191	0.0259	0.0019	0.0418	0.0344	0.1503	0.003	0.0407	0.1156	0.0183	0.0201	0.0039	0.002	0.0132	0.0146	0.1232	0.0251	0.1091	0.0423	0.0018
2	rs7581165	23872765	0.95	0.291843936447983	0.99	0.493036143459036	0.00481166508030777	0.0290768923996497	0.0076	0.007	0.1013	0.0164	0.0368	0.0183	0.019	0.0262	0.0017	0.0419	0.0343	0.1514	0.0025	0.0407	0.1158	0.0184	0.0202	0.0038	0.0014	0.0132	0.0146	0.1245	0.0247	0.1099	0.0425	0.0016
2	rs115334626	23876114	0.95	0.291843936447983	0.99	0.493036143459036	0.00474151112692723	0.0423964746486491	0.0072	0.0067	0.1008	0.0163	0.0365	0.0181	0.0185	0.0263	0.0014	0.0422	0.034	0.1539	0.002	0.0403	0.1161	0.0187	0.0205	0.0033	0.001	0.0133	0.0143	0.1252	0.0242	0.1115	0.0421	0.0013
2	rs114533658	23878075	0.95	0.291843936447983	0.99	0.493036143459036	0.00749354602658708	0.0614013765815832	0.007	0.0066	0.1005	0.0163	0.0365	0.018	0.0184	0.0263	0.0013	0.0424	0.0339	0.1547	0.0019	0.0402	0.1162	0.0188	0.0206	0.0032	9e-04	0.0133	0.0142	0.1256	0.024	0.112	0.042	0.0012
2	rs3795933	23878191	0.95	0.291843936447983	0.99	0.493036143459036	0.00957856220094559	0.0725106983371063	0.007	0.0066	0.1005	0.0163	0.0365	0.018	0.0184	0.0263	0.0013	0.0424	0.0339	0.1548	0.0019	0.0401	0.1162	0.0188	0.0206	0.0032	9e-04	0.0133	0.0142	0.1256	0.024	0.1121	0.0419	0.0012
2	rs113222761	23880037	0.95	0.291843936447983	0.99	0.493036143459036	0.0100415648886481	0.0800150737202863	0.007	0.0066	0.1005	0.0162	0.0364	0.018	0.0183	0.0262	0.0012	0.0425	0.0338	0.1548	0.0019	0.04	0.1166	0.0188	0.0207	0.0031	8e-04	0.0133	0.0142	0.1258	0.024	0.1121	0.0418	0.0012
2	rs56406848	23888143	0.94	0.331738599837001	0.99	0.493036143459036	0.0137252618366673	0.0910814379622124	0.0071	0.0066	0.1007	0.0161	0.0362	0.018	0.0181	0.0261	0.0011	0.043	0.0335	0.1547	0.0019	0.0395	0.1177	0.0188	0.0209	0.0031	7e-04	0.0132	0.014	0.1261	0.024	0.1123	0.0412	0.0011
2	rs72794276	23892323	0.94	0.331738599837001	0.99	0.493036143459036	0.0176820615305033	0.116937056920894	0.0072	0.0066	0.1008	0.016	0.0362	0.018	0.018	0.0261	0.0011	0.0431	0.0334	0.1547	0.0019	0.0393	0.1181	0.0188	0.0209	0.0031	7e-04	0.0132	0.014	0.1262	0.024	0.1123	0.0411	0.0011
2	rs4665630	23898317	0.94	0.331738599837001	0.99	0.493036143459036	0.026521907270497	0.157404973625127	0.0072	0.0066	0.1008	0.016	0.0361	0.018	0.018	0.0262	0.0011	0.0432	0.0334	0.1547	0.0019	0.0393	0.1183	0.0188	0.021	0.0031	6e-04	0.0132	0.014	0.1264	0.024	0.1124	0.041	0.0011
2	rs6713865	23899807	0.94	0.331738599837001	0.98	0.546929419532092	0.0289663322013604	0.18188991549038	0.0072	0.0066	0.1008	0.016	0.0361	0.018	0.018	0.0262	0.0011	0.0432	0.0334	0.1546	0.0019	0.0393	0.1183	0.0188	0.021	0.0031	6e-04	0.0132	0.014	0.1264	0.024	0.1124	0.041	0.0011
2	rs77669541	23902314	0.94	0.331738599837001	0.98	0.546929419532092	0.0286970947456981	0.183105595958384	0.0071	0.0066	0.1008	0.016	0.0361	0.018	0.0179	0.0262	0.0011	0.0432	0.0334	0.1546	0.0019	0.0393	0.1184	0.0188	0.021	0.0031	6e-04	0.0132	0.014	0.1264	0.0241	0.1124	0.041	0.0011
2	rs75100976	23906213	0.94	0.331738599837001	0.98	0.546929419532092	0.0305141122911083	0.185443398408642	0.0071	0.0066	0.1008	0.016	0.036	0.018	0.0179	0.0262	0.0011	0.0432	0.0334	0.1547	0.0019	0.0392	0.1185	0.0188	0.021	0.0031	6e-04	0.0132	0.0139	0.1265	0.0241	0.1124	0.0411	0.0011
2	rs2712080	23921302	0.94	0.331738599837001	0.98	0.546929419532092	0.0431087977811531	0.22864215522869	0.0071	0.0065	0.1009	0.0157	0.0356	0.0179	0.0175	0.0262	0.001	0.0431	0.0333	0.1549	0.0019	0.0391	0.119	0.0187	0.0211	0.0032	6e-04	0.013	0.0138	0.1271	0.0242	0.1124	0.0413	0.001
2	rs11678258	23925595	0.94	0.331738599837001	0.98	0.546929419532092	0.0454508910363299	0.23599803355432	0.0071	0.0065	0.1009	0.0157	0.0356	0.0179	0.0174	0.0262	0.001	0.0431	0.0333	0.1549	0.0019	0.0391	0.1191	0.0187	0.0211	0.0032	6e-04	0.013	0.0138	0.1272	0.0243	0.1124	0.0413	0.001
2	rs72796138	23926233	0.94	0.331738599837001	0.98	0.546929419532092	0.0482295187645518	0.266266994424014	0.0071	0.0065	0.1009	0.0157	0.0356	0.0179	0.0174	0.0262	0.001	0.0431	0.0333	0.1549	0.0019	0.0391	0.1191	0.0187	0.0211	0.0032	6e-04	0.013	0.0138	0.1272	0.0243	0.1124	0.0413	0.001
2	rs3795948	23926659	0.94	0.331738599837001	0.98	0.546929419532092	0.0488245443069531	0.277342949892001	0.0071	0.0065	0.1009	0.0157	0.0356	0.0179	0.0174	0.0262	0.001	0.0431	0.0333	0.1549	0.0019	0.0391	0.1191	0.0187	0.0211	0.0032	6e-04	0.013	0.0138	0.1272	0.0243	0.1124	0.0413	0.001
2	rs79631236	23931840	0.94	0.331738599837001	0.98	0.546929419532092	0.0502266873473041	0.257712213404858	0.0071	0.0065	0.1007	0.0156	0.0356	0.0179	0.0174	0.0262	0.001	0.0431	0.0333	0.1549	0.0019	0.0391	0.1191	0.0188	0.0211	0.0032	5e-04	0.013	0.0138	0.1272	0.0243	0.1127	0.0413	0.001
2	rs79737942	23932556	0.94	0.331738599837001	0.98	0.546929419532092	0.0525498568044553	0.304313344114709	0.0071	0.0065	0.1006	0.0156	0.0356	0.0179	0.0174	0.0262	0.001	0.0431	0.0333	0.1549	0.0019	0.0391	0.1192	0.0188	0.0211	0.0031	5e-04	0.013	0.0138	0.1272	0.0243	0.1128	0.0413	0.001
2	rs6715244	23933841	0.94	0.331738599837001	0.98	0.546929419532092	0.0515718882184043	0.31186421620162	0.0071	0.0065	0.1005	0.0156	0.0356	0.0179	0.0174	0.0262	0.001	0.0431	0.0333	0.155	0.0019	0.039	0.1192	0.0188	0.0211	0.0031	5e-04	0.013	0.0137	0.1273	0.0244	0.113	0.0413	9e-04
2	rs74881064	23943916	0.94	0.331738599837001	0.98	0.546929419532092	0.0568537800929263	0.356410209315853	0.0071	0.0065	0.1004	0.0155	0.0355	0.0179	0.0174	0.0262	9e-04	0.0432	0.0332	0.155	0.0019	0.039	0.1192	0.0189	0.0211	0.0031	5e-04	0.013	0.0137	0.1273	0.0245	0.1132	0.0413	9e-04
2	rs918814	23948466	0.94	0.331738599837001	0.98	0.546929419532092	0.0554701606021511	0.357911873338779	0.0071	0.0065	0.1004	0.0155	0.0355	0.0179	0.0173	0.0262	9e-04	0.0432	0.0332	0.155	0.0019	0.039	0.1193	0.0189	0.0211	0.0031	5e-04	0.013	0.0137	0.1273	0.0245	0.1132	0.0413	9e-04
2	rs75553249	23948840	0.94	0.331738599837001	0.98	0.546929419532092	0.0563011589801276	0.348431932377231	0.0071	0.0065	0.1004	0.0155	0.0354	0.0179	0.0173	0.0262	9e-04	0.0432	0.0332	0.155	0.0019	0.039	0.1193	0.0189	0.0211	0.0031	5e-04	0.013	0.0137	0.1273	0.0245	0.1132	0.0413	9e-04
2	rs72798054	23969293	0.94	0.331738599837001	0.98	0.546929419532092	0.0453279370188832	0.376705534595236	0.007	0.0065	0.0997	0.0153	0.0352	0.0174	0.0169	0.026	9e-04	0.0431	0.0332	0.155	0.0019	0.0391	0.1199	0.0186	0.0209	0.003	6e-04	0.0129	0.0135	0.1275	0.0263	0.1137	0.0412	9e-04
2	rs6751857	23973799	0.94	0.331738599837001	0.98	0.546929419532092	0.0521436837917787	0.455521224883855	0.007	0.0065	0.0996	0.0153	0.0352	0.0174	0.0169	0.026	9e-04	0.0431	0.0331	0.155	0.002	0.0391	0.12	0.0186	0.0209	0.003	6e-04	0.0129	0.0135	0.1275	0.0265	0.1137	0.0412	9e-04
2	rs12467281	23978230	0.94	0.331738599837001	0.98	0.546929419532092	0.0534886615135293	0.444985676013186	0.007	0.0065	0.0996	0.0152	0.0351	0.0174	0.0168	0.0259	9e-04	0.0431	0.0332	0.1551	0.0019	0.0391	0.12	0.0186	0.0209	0.003	6e-04	0.0128	0.0135	0.1276	0.0266	0.1138	0.0412	9e-04
2	rs72780106	23984834	0.94	0.331738599837001	0.98	0.546929419532092	0.0540745955378966	0.450978953083495	0.007	0.0065	0.0996	0.0152	0.0352	0.0174	0.0168	0.0259	9e-04	0.0431	0.0332	0.1552	0.0019	0.0391	0.1201	0.0186	0.0209	0.003	6e-04	0.0128	0.0135	0.1275	0.0267	0.1138	0.0413	9e-04
2	rs78121586	23989711	0.94	0.331738599837001	0.98	0.546929419532092	0.0552768605167749	0.476784787544889	0.007	0.0065	0.0996	0.0152	0.0352	0.0174	0.0168	0.0259	9e-04	0.0431	0.0332	0.1552	0.0019	0.0391	0.1201	0.0186	0.0209	0.003	6e-04	0.0128	0.0135	0.1275	0.0267	0.1138	0.0413	9e-04
2	rs11692134	23989829	0.94	0.331738599837001	0.98	0.546929419532092	0.0552768605167749	0.480307934763539	0.007	0.0065	0.0996	0.0152	0.0352	0.0174	0.0168	0.0259	9e-04	0.0431	0.0332	0.1552	0.0019	0.0391	0.1201	0.0186	0.0209	0.003	6e-04	0.0128	0.0135	0.1275	0.0267	0.1138	0.0413	9e-04
2	rs78787842	23990868	0.94	0.331738599837001	0.98	0.546929419532092	0.0555934043118168	0.458064767539088	0.007	0.0065	0.0996	0.0152	0.0352	0.0174	0.0168	0.0259	9e-04	0.0432	0.0332	0.1552	0.0019	0.0391	0.1201	0.0186	0.0209	0.003	6e-04	0.0128	0.0135	0.1273	0.0267	0.1138	0.0413	9e-04
2	rs80020296	24042016	0.94	0.331738599837001	0.98	0.546929419532092	0.0515718882184043	0.449778600898753	0.007	0.0065	0.0994	0.0153	0.0351	0.0174	0.0169	0.0259	9e-04	0.0432	0.0332	0.1551	0.0019	0.0391	0.1201	0.0185	0.0209	0.0031	6e-04	0.0128	0.0134	0.1274	0.0267	0.1136	0.0414	9e-04
2	rs62125899	24042689	0.94	0.331738599837001	0.98	0.546929419532092	0.0518236289451127	0.450311986356256	0.007	0.0065	0.0994	0.0153	0.0351	0.0174	0.0169	0.0259	9e-04	0.0432	0.0332	0.1551	0.0019	0.0391	0.1201	0.0185	0.0209	0.0031	6e-04	0.0128	0.0134	0.1274	0.0268	0.1135	0.0414	9e-04
2	rs72782138	24048162	0.94	0.331738599837001	0.98	0.546929419532092	0.0531801894335886	0.450311986356256	0.007	0.0065	0.0993	0.0153	0.0351	0.0174	0.0169	0.0259	9e-04	0.0432	0.0332	0.1551	0.0019	0.0391	0.1201	0.0185	0.0209	0.0031	7e-04	0.0128	0.0134	0.1274	0.0268	0.1135	0.0414	9e-04
2	rs13020533	24052668	0.94	0.331738599837001	0.98	0.546929419532092	0.052397294043503	0.436763289897696	0.007	0.0065	0.0993	0.0153	0.0351	0.0174	0.0169	0.0259	9e-04	0.0432	0.0332	0.1551	0.0019	0.0391	0.1201	0.0185	0.0209	0.0031	7e-04	0.0128	0.0134	0.1274	0.0269	0.1135	0.0414	9e-04
2	rs17761971	24056668	0.94	0.331738599837001	0.98	0.546929419532092	0.0528729116889087	0.441665287460295	0.007	0.0065	0.0993	0.0153	0.0351	0.0173	0.0169	0.0259	9e-04	0.0432	0.0332	0.1551	0.0019	0.0391	0.1201	0.0185	0.0209	0.0031	7e-04	0.0128	0.0134	0.1274	0.0269	0.1135	0.0414	9e-04
2	rs72786275	24062554	0.94	0.331738599837001	0.98	0.546929419532092	0.0532657562485717	0.431348465334757	0.007	0.0065	0.0993	0.0153	0.0351	0.0173	0.0169	0.0259	9e-04	0.0432	0.0333	0.1551	0.002	0.0391	0.1201	0.0185	0.0209	0.0031	7e-04	0.0128	0.0134	0.1274	0.0269	0.1135	0.0414	0.001
2	rs114006888	24063317	0.94	0.331738599837001	0.98	0.546929419532092	0.0547868544888489	0.427660967777621	0.007	0.0065	0.0993	0.0153	0.0351	0.0173	0.0169	0.0259	9e-04	0.0432	0.0333	0.1551	0.002	0.0391	0.1201	0.0185	0.0209	0.0031	7e-04	0.0128	0.0134	0.1274	0.0269	0.1135	0.0414	0.001
2	rs77400814	24073810	0.94	0.331738599837001	0.98	0.546929419532092	0.0585150380615362	0.398086151938233	0.0071	0.0065	0.0993	0.0153	0.0351	0.0173	0.0168	0.0258	9e-04	0.0432	0.0332	0.1551	0.0021	0.0391	0.12	0.0185	0.0209	0.0031	7e-04	0.0128	0.0134	0.1274	0.027	0.1135	0.0414	0.001
2	rs2675357	24074843	0.94	0.331738599837001	0.98	0.546929419532092	0.059247264484967	0.404939406479812	0.0071	0.0065	0.0993	0.0153	0.0351	0.0173	0.0168	0.0258	9e-04	0.0432	0.0332	0.1551	0.0021	0.0391	0.12	0.0185	0.0209	0.0031	7e-04	0.0128	0.0134	0.1274	0.027	0.1135	0.0414	0.001
2	rs78938579	24081877	0.94	0.331738599837001	0.98	0.546929419532092	0.0643682513106772	0.450445358829611	0.0071	0.0065	0.0993	0.0153	0.0351	0.0173	0.0168	0.0258	9e-04	0.0431	0.0332	0.1551	0.0023	0.0391	0.12	0.0185	0.0209	0.0031	7e-04	0.0128	0.0134	0.1274	0.027	0.1134	0.0414	0.001
2	rs17762609	24114729	0.94	0.331738599837001	0.98	0.546929419532092	0.0697309787366008	0.51396798180011	0.0071	0.0065	0.0995	0.0153	0.035	0.0174	0.0169	0.0259	0.001	0.0434	0.0333	0.1553	0.0023	0.0392	0.1199	0.0185	0.0211	0.0031	7e-04	0.0128	0.0134	0.1276	0.025	0.1138	0.0414	0.001
2	rs78708878	24121376	0.94	0.331738599837001	0.98	0.546929419532092	0.0744764601891316	0.524621674245552	0.0072	0.0064	0.0996	0.0154	0.035	0.0174	0.0169	0.0259	0.001	0.0435	0.0334	0.1554	0.0023	0.0392	0.12	0.0185	0.0211	0.0031	7e-04	0.0128	0.0134	0.1277	0.0241	0.114	0.0414	0.001
2	rs113057593	24134499	0.94	0.331738599837001	0.98	0.546929419532092	0.0778778459962153	0.550158348349194	0.0072	0.0064	0.0996	0.0154	0.035	0.0174	0.0169	0.0259	0.001	0.0435	0.0334	0.1554	0.0023	0.0392	0.12	0.0185	0.0211	0.0031	7e-04	0.0128	0.0134	0.1277	0.024	0.114	0.0414	0.001
2	rs12478037	24141469	0.94	0.331738599837001	0.98	0.546929419532092	0.0782079588118062	0.548194137614623	0.0072	0.0064	0.0996	0.0154	0.035	0.0174	0.0169	0.0259	0.001	0.0435	0.0334	0.1554	0.0023	0.0392	0.12	0.0185	0.0211	0.0031	7e-04	0.0128	0.0135	0.1277	0.024	0.114	0.0414	0.001
2	rs111615599	24143500	0.94	0.331738599837001	0.98	0.546929419532092	0.0779218091050427	0.544270922024959	0.0072	0.0064	0.0996	0.0154	0.035	0.0174	0.0169	0.0259	0.001	0.0435	0.0334	0.1554	0.0023	0.0392	0.12	0.0185	0.0211	0.0031	7e-04	0.0128	0.0134	0.1277	0.024	0.114	0.0414	0.001
2	rs77498254	24148020	0.94	0.331738599837001	0.98	0.546929419532092	0.077111076123151	0.538259584883026	0.0072	0.0064	0.0996	0.0154	0.035	0.0174	0.0169	0.0259	0.001	0.0435	0.0334	0.1554	0.0023	0.0392	0.12	0.0185	0.0211	0.0031	7e-04	0.0128	0.0134	0.1277	0.024	0.114	0.0414	0.001
2	rs72796378	24167385	0.94	0.331738599837001	0.98	0.546929419532092	0.072381890438661	0.519910673002115	0.0072	0.0064	0.0996	0.0154	0.035	0.0174	0.0168	0.0259	0.001	0.0434	0.0333	0.1553	0.0023	0.0393	0.1199	0.0186	0.0211	0.0031	7e-04	0.0128	0.0134	0.1278	0.0239	0.114	0.0415	0.001
2	rs72798418	24188922	0.94	0.331738599837001	0.98	0.546929419532092	0.073583124508146	0.526981163033203	0.0072	0.0064	0.0996	0.0154	0.0351	0.0174	0.0168	0.0259	0.001	0.0434	0.0333	0.1553	0.0023	0.0394	0.1199	0.0185	0.0211	0.0032	7e-04	0.0128	0.0134	0.1277	0.0239	0.114	0.0415	0.001
2	rs11691864	24190632	0.94	0.331738599837001	0.98	0.546929419532092	0.0733714538764656	0.526425750854876	0.0072	0.0064	0.0996	0.0154	0.0351	0.0174	0.0168	0.0259	0.001	0.0434	0.0333	0.1553	0.0023	0.0394	0.1199	0.0185	0.0211	0.0032	7e-04	0.0128	0.0134	0.1277	0.0239	0.114	0.0415	0.001
2	rs114733210	24197547	0.94	0.331738599837001	0.98	0.546929419532092	0.074690188632905	0.527953486639443	0.0072	0.0064	0.0996	0.0153	0.0352	0.0174	0.0168	0.0259	0.001	0.0435	0.0334	0.1553	0.0023	0.0394	0.1199	0.0185	0.0211	0.0032	7e-04	0.0128	0.0134	0.1276	0.0239	0.1141	0.0415	0.001
2	rs72781632	24198342	0.94	0.331738599837001	0.97	0.604552021827049	0.0745405371143949	0.529760417885937	0.0072	0.0064	0.0996	0.0153	0.0352	0.0174	0.0168	0.026	0.001	0.0435	0.0334	0.1553	0.0023	0.0394	0.1198	0.0185	0.0211	0.0032	7e-04	0.0128	0.0134	0.1276	0.0239	0.1141	0.0415	0.001
2	rs75789949	24199157	0.94	0.331738599837001	0.97	0.604552021827049	0.0749043134603323	0.528092426580514	0.0072	0.0064	0.0996	0.0153	0.0352	0.0174	0.0168	0.026	0.001	0.0435	0.0334	0.1553	0.0023	0.0394	0.1198	0.0185	0.0211	0.0032	7e-04	0.0128	0.0134	0.1276	0.0239	0.1141	0.0415	0.001
2	rs115920087	24217009	0.94	0.331738599837001	0.97	0.604552021827049	0.0708828375814122	0.505979680037413	0.0072	0.0064	0.0995	0.0153	0.0351	0.0174	0.0168	0.0259	0.001	0.0435	0.0334	0.1554	0.0023	0.0394	0.1198	0.0185	0.0211	0.0032	7e-04	0.0128	0.0134	0.1276	0.0238	0.1141	0.0415	0.001
2	rs72781657	24218644	0.94	0.331738599837001	0.97	0.604552021827049	0.0678853587343009	0.468814998408806	0.0072	0.0064	0.0995	0.0153	0.0351	0.0174	0.0168	0.0259	0.001	0.0435	0.0334	0.1554	0.0023	0.0394	0.1198	0.0185	0.0211	0.0032	7e-04	0.0128	0.0134	0.1277	0.0238	0.1141	0.0415	0.001
2	rs115165955	24242812	0.94	0.331738599837001	0.97	0.604552021827049	0.0612921268677749	0.489144996435761	0.0071	0.0064	0.0994	0.0154	0.0349	0.0175	0.0169	0.0259	0.001	0.0434	0.0332	0.1556	0.0023	0.0397	0.1196	0.0186	0.0211	0.0031	7e-04	0.0127	0.0133	0.1281	0.0238	0.1142	0.0415	0.001
2	rs115334231	24244603	0.94	0.331738599837001	0.97	0.604552021827049	0.065206665427184	0.510934210496508	0.0071	0.0064	0.0994	0.0155	0.0348	0.0175	0.0169	0.0259	0.001	0.0434	0.0332	0.1557	0.0023	0.0397	0.1196	0.0186	0.0211	0.0031	7e-04	0.0127	0.0133	0.1281	0.0238	0.1142	0.0415	0.001
2	rs7561273	24247514	0.94	0.331738599837001	0.97	0.604552021827049	0.0679054648301647	0.478003578506947	0.007	0.0064	0.0993	0.0155	0.0347	0.0176	0.0169	0.0258	0.001	0.0434	0.0331	0.1558	0.0023	0.0397	0.1196	0.0186	0.0212	0.0031	7e-04	0.0127	0.0133	0.1283	0.0238	0.1142	0.0414	0.001
2	rs3731620	24262060	0.93	0.375229593708928	0.97	0.604552021827049	0.105811577141659	0.53323960954021	0.007	0.0062	0.0979	0.0166	0.0344	0.0179	0.0164	0.0257	9e-04	0.0431	0.0326	0.1566	0.0026	0.0396	0.1197	0.0187	0.0214	0.0028	6e-04	0.0123	0.0136	0.1279	0.0245	0.1153	0.0412	0.001
2	rs10207949	24269628	0.93	0.375229593708928	0.97	0.604552021827049	0.109397056243604	0.566499214652932	0.007	0.0062	0.0979	0.0166	0.0344	0.0179	0.0164	0.0257	0.001	0.043	0.0326	0.1566	0.0026	0.0396	0.1198	0.0187	0.0214	0.0028	6e-04	0.0123	0.0136	0.1279	0.0245	0.1153	0.0411	0.001
2	rs72781697	24270053	0.93	0.375229593708928	0.97	0.604552021827049	0.109397056243604	0.569753043920413	0.007	0.0062	0.0979	0.0166	0.0344	0.0179	0.0164	0.0257	0.001	0.043	0.0326	0.1566	0.0026	0.0396	0.1198	0.0187	0.0214	0.0028	6e-04	0.0123	0.0136	0.1279	0.0245	0.1153	0.0412	0.001
2	rs61188932	24270648	0.93	0.375229593708928	0.97	0.604552021827049	0.109560553820885	0.568762268258605	0.007	0.0062	0.0979	0.0166	0.0344	0.0179	0.0164	0.0257	0.001	0.043	0.0326	0.1566	0.0026	0.0396	0.1198	0.0187	0.0214	0.0028	6e-04	0.0123	0.0136	0.1279	0.0245	0.1153	0.0412	0.001
2	rs10185680	24275306	0.93	0.375229593708928	0.97	0.604552021827049	0.11027078844304	0.57343673020212	0.007	0.0062	0.0979	0.0166	0.0344	0.0178	0.0164	0.0257	0.001	0.043	0.0326	0.1566	0.0026	0.0396	0.1198	0.0187	0.0214	0.0028	6e-04	0.0123	0.0136	0.128	0.0244	0.1153	0.0412	0.001
2	rs74326069	24278544	0.93	0.375229593708928	0.97	0.604552021827049	0.116054971185838	0.576132290499847	0.007	0.0062	0.0977	0.0167	0.0343	0.0179	0.0164	0.0256	0.001	0.0431	0.0326	0.1567	0.0026	0.0396	0.1198	0.0187	0.0215	0.0028	6e-04	0.0123	0.0136	0.1279	0.0246	0.1153	0.0412	0.001
2	rs61742149	24290671	0.93	0.375229593708928	0.97	0.604552021827049	0.123336678105469	0.649005189130335	0.007	0.0062	0.0973	0.0169	0.0342	0.0179	0.0165	0.0255	0.001	0.0432	0.0326	0.1569	0.0025	0.0397	0.1199	0.0186	0.0215	0.0028	6e-04	0.0123	0.0136	0.1277	0.0248	0.1153	0.0412	0.001
2	rs80094387	24291513	0.93	0.375229593708928	0.97	0.604552021827049	0.12539928656843	0.640695016623353	0.007	0.0062	0.0973	0.0169	0.0342	0.0179	0.0165	0.0255	0.001	0.0432	0.0326	0.1569	0.0025	0.0397	0.1199	0.0186	0.0216	0.0028	6e-04	0.0123	0.0136	0.1277	0.0248	0.1153	0.0412	0.001
2	rs72783614	24296356	0.93	0.375229593708928	0.97	0.604552021827049	0.124512763716078	0.635459337038587	0.007	0.0062	0.0973	0.0169	0.0342	0.0179	0.0165	0.0255	0.001	0.0432	0.0326	0.1569	0.0025	0.0397	0.1199	0.0186	0.0216	0.0028	6e-04	0.0123	0.0136	0.1277	0.0248	0.1153	0.0412	0.001
2	rs114341989	24298486	0.93	0.375229593708928	0.98	0.546929419532092	0.125162506644569	0.635604637377747	0.007	0.0062	0.0973	0.0169	0.0342	0.0179	0.0165	0.0255	0.001	0.0432	0.0326	0.1569	0.0025	0.0397	0.1199	0.0186	0.0216	0.0028	6e-04	0.0122	0.0136	0.1277	0.0249	0.1153	0.0412	0.001
2	rs10209238	24300563	0.93	0.375229593708928	0.93	0.873875650440679	0.125903346897002	0.635168759600052	0.007	0.0062	0.0974	0.0169	0.0342	0.018	0.0165	0.0255	9e-04	0.0432	0.0325	0.1568	0.0025	0.0397	0.1199	0.0187	0.0217	0.0027	5e-04	0.0122	0.0136	0.1276	0.0248	0.1153	0.0411	0.001
2	rs2303287	24302246	0.93	0.375229593708928	0.92	0.951254862179695	0.127363101148244	0.639385159727983	0.007	0.0062	0.0974	0.0169	0.0342	0.018	0.0165	0.0255	9e-04	0.0432	0.0325	0.1568	0.0025	0.0397	0.1199	0.0187	0.0217	0.0027	5e-04	0.0122	0.0136	0.1276	0.0248	0.1153	0.0411	0.001
2	rs62127988	24310007	0.93	0.375229593708928	0.92	0.951254862179695	0.126349126121049	0.621835918649376	0.007	0.0062	0.0974	0.0169	0.0342	0.018	0.0165	0.0255	9e-04	0.0432	0.0325	0.1568	0.0025	0.0397	0.1199	0.0186	0.0217	0.0027	5e-04	0.0122	0.0136	0.1276	0.0249	0.1153	0.0411	0.001
2	rs72783627	24315685	0.93	0.375229593708928	0.91	1.03277310349222	0.12593303575528	0.608569959893126	0.007	0.0062	0.0974	0.0169	0.0342	0.018	0.0165	0.0255	9e-04	0.0432	0.0325	0.1568	0.0025	0.0397	0.1199	0.0186	0.0217	0.0027	5e-04	0.0122	0.0136	0.1276	0.0249	0.1153	0.0411	0.001
2	rs75354157	24336922	0.93	0.375229593708928	0.91	1.03277310349222	0.128291894068538	0.600384968400536	0.007	0.0062	0.0974	0.0169	0.0342	0.018	0.0165	0.0254	9e-04	0.0432	0.0325	0.1567	0.0025	0.0397	0.12	0.0186	0.0217	0.0027	5e-04	0.0122	0.0136	0.1276	0.0249	0.1153	0.0411	0.001
2	rs10865262	24337594	0.93	0.375229593708928	0.91	1.03277310349222	0.128893286168361	0.606988351432865	0.007	0.0062	0.0974	0.0169	0.0342	0.018	0.0165	0.0254	9e-04	0.0432	0.0325	0.1567	0.0025	0.0397	0.12	0.0186	0.0217	0.0027	5e-04	0.0122	0.0136	0.1276	0.0249	0.1153	0.0411	0.001
2	rs10167888	24337707	0.93	0.375229593708928	0.91	1.03277310349222	0.128261869165877	0.601532147673551	0.007	0.0062	0.0974	0.0169	0.0342	0.018	0.0165	0.0254	9e-04	0.0432	0.0325	0.1567	0.0025	0.0397	0.12	0.0186	0.0217	0.0027	5e-04	0.0122	0.0136	0.1276	0.0249	0.1153	0.0411	0.001
2	rs12329297	24358001	0.93	0.375229593708928	0.91	1.03277310349222	0.114115991440124	0.558173275685782	0.007	0.006	0.0973	0.0169	0.0342	0.018	0.0166	0.0255	9e-04	0.0432	0.0325	0.1567	0.0026	0.0397	0.12	0.0186	0.0216	0.0026	5e-04	0.0123	0.0136	0.1276	0.0249	0.1155	0.0411	0.001
2	rs75208176	24362528	0.93	0.375229593708928	0.91	1.03277310349222	0.109696917142456	0.517697429992464	0.007	0.006	0.0973	0.0169	0.0342	0.018	0.0165	0.0255	9e-04	0.0432	0.0325	0.1567	0.0026	0.0397	0.12	0.0186	0.0216	0.0025	5e-04	0.0123	0.0136	0.1275	0.0249	0.1156	0.0411	0.001
2	rs72797829	24365234	0.93	0.375229593708928	0.91	1.03277310349222	0.0956725751022821	0.481393328521014	0.007	0.006	0.097	0.017	0.0342	0.018	0.0165	0.0254	0.001	0.0431	0.0325	0.1564	0.0026	0.0397	0.1202	0.0186	0.0217	0.0025	6e-04	0.0122	0.0137	0.1274	0.0249	0.1157	0.0412	0.0011
2	rs115900043	24365915	0.93	0.375229593708928	0.91	1.03277310349222	0.0956976299207381	0.489008727984637	0.0071	0.006	0.0965	0.0172	0.0343	0.018	0.0164	0.0254	0.0011	0.043	0.0326	0.156	0.0027	0.0398	0.1204	0.0185	0.0217	0.0025	6e-04	0.0121	0.0138	0.1274	0.0251	0.1158	0.0413	0.0012
2	rs4665253	24382546	0.92	0.422441555019286	0.91	1.03277310349222	0.133427313003134	0.537143024996728	0.0072	0.006	0.0951	0.0177	0.0344	0.018	0.0161	0.0254	0.0013	0.0427	0.0326	0.1546	0.0029	0.04	0.1211	0.0182	0.022	0.0024	8e-04	0.0118	0.0139	0.1273	0.0256	0.116	0.0417	0.0017
2	rs10211356	24386212	0.92	0.422441555019286	0.91	1.03277310349222	0.145031994972567	0.519357139682477	0.0072	0.0061	0.0951	0.0176	0.0345	0.018	0.016	0.0254	0.0014	0.0427	0.0327	0.1548	0.0028	0.04	0.1214	0.0182	0.0219	0.0024	8e-04	0.0116	0.0139	0.127	0.0256	0.1159	0.0418	0.0017
2	rs72789913	24389278	0.92	0.422441555019286	0.91	1.03277310349222	0.149171602436711	0.604115205272134	0.0072	0.0061	0.0951	0.0176	0.0345	0.018	0.016	0.0254	0.0014	0.0427	0.0327	0.1547	0.0028	0.04	0.1214	0.0182	0.0219	0.0024	8e-04	0.0116	0.0139	0.127	0.0256	0.1158	0.0418	0.0017
2	rs6727138	24391720	0.92	0.422441555019286	0.91	1.03277310349222	0.137429286413445	0.560287182703229	0.0073	0.0061	0.095	0.0176	0.0345	0.018	0.016	0.0254	0.0014	0.0427	0.0327	0.1547	0.0028	0.04	0.1213	0.0181	0.0219	0.0024	9e-04	0.0116	0.0139	0.1271	0.0256	0.1158	0.0418	0.0017
2	rs72853540	24394525	0.92	0.422441555019286	0.91	1.03277310349222	0.134073952038516	0.534772249586182	0.0073	0.0061	0.0951	0.0176	0.0345	0.018	0.016	0.0254	0.0014	0.0428	0.0327	0.1546	0.0029	0.0401	0.1213	0.0181	0.0219	0.0024	9e-04	0.0116	0.0139	0.127	0.0256	0.1157	0.0418	0.0018
2	rs77746337	24396159	0.92	0.422441555019286	0.91	1.03277310349222	0.132905222278707	0.5420322145173	0.0073	0.0061	0.0951	0.0176	0.0345	0.018	0.016	0.0254	0.0014	0.0428	0.0327	0.1546	0.0029	0.0401	0.1213	0.0181	0.0219	0.0024	9e-04	0.0116	0.0139	0.127	0.0256	0.1157	0.0418	0.0018
2	rs115212978	24400744	0.92	0.422441555019286	0.91	1.03277310349222	0.137054009073084	0.566499214652932	0.0073	0.0061	0.095	0.0176	0.0346	0.018	0.0159	0.0253	0.0014	0.0429	0.0327	0.1546	0.0029	0.0402	0.1212	0.0181	0.0219	0.0024	9e-04	0.0116	0.014	0.1268	0.0256	0.1155	0.0418	0.0018
2	rs62139962	24401591	0.92	0.422441555019286	0.91	1.03277310349222	0.134908112512357	0.545391130683237	0.0073	0.0061	0.0949	0.0176	0.0346	0.018	0.0159	0.0253	0.0014	0.0429	0.0327	0.1546	0.0029	0.0402	0.1212	0.0181	0.0219	0.0024	9e-04	0.0116	0.014	0.1268	0.0256	0.1155	0.0419	0.0018
2	rs2288073	24413298	0.92	0.422441555019286	0.91	1.03277310349222	0.132261989573737	0.53323960954021	0.0074	0.0062	0.0947	0.0177	0.0347	0.0182	0.0158	0.0252	0.0015	0.0431	0.0328	0.1542	0.003	0.0407	0.1209	0.0181	0.0219	0.0025	0.0011	0.0117	0.0141	0.1263	0.0258	0.115	0.042	0.0019
2	rs12472142	24429513	0.91	0.473491286898298	0.91	1.03277310349222	0.182672490270936	0.615338696786269	0.0074	0.0062	0.0945	0.0178	0.0348	0.0182	0.0157	0.0251	0.0014	0.0433	0.0329	0.1542	0.003	0.041	0.1209	0.018	0.022	0.0025	0.0011	0.0117	0.0142	0.126	0.0259	0.1146	0.0421	0.002
2	rs116344507	24429518	0.92	0.422441555019286	0.91	1.03277310349222	0.175539277417442	0.585947036369679	0.0074	0.0062	0.0945	0.0177	0.0349	0.0181	0.0156	0.0251	0.0014	0.0433	0.0329	0.1545	0.003	0.0409	0.1209	0.0179	0.0219	0.0025	0.0011	0.0117	0.0142	0.126	0.0259	0.1147	0.0421	0.002
2	rs59595124	24430319	0.92	0.422441555019286	0.91	1.03277310349222	0.147370357131715	0.501174549437047	0.0075	0.006	0.0943	0.0174	0.0348	0.018	0.0156	0.0252	0.0013	0.0432	0.0329	0.1551	0.0029	0.041	0.1212	0.0179	0.0217	0.0025	0.001	0.0117	0.0142	0.1263	0.026	0.1148	0.0421	0.0019
2	rs2303291	24431184	0.92	0.422441555019286	0.91	1.03277310349222	0.132843880939143	0.498981810524823	0.0075	0.006	0.0944	0.0172	0.0348	0.018	0.0156	0.0252	0.0012	0.043	0.033	0.1553	0.0029	0.0411	0.1212	0.0179	0.0218	0.0024	0.001	0.0117	0.0143	0.1263	0.026	0.1148	0.0421	0.0018
2	rs2303292	24432138	0.92	0.422441555019286	0.91	1.03277310349222	0.136149631175141	0.486965872930003	0.0074	0.0059	0.0944	0.0171	0.0349	0.018	0.0156	0.0252	0.0011	0.043	0.0331	0.1554	0.0028	0.0412	0.1211	0.0179	0.0218	0.0024	9e-04	0.0116	0.0144	0.1263	0.026	0.1148	0.0421	0.0018
2	rs74588987	24432347	0.92	0.422441555019286	0.91	1.03277310349222	0.136710545860971	0.483158441812433	0.0074	0.0059	0.0944	0.0171	0.0349	0.018	0.0156	0.0252	0.0011	0.043	0.0331	0.1554	0.0028	0.0412	0.1212	0.018	0.0219	0.0024	9e-04	0.0116	0.0144	0.1262	0.026	0.1146	0.0421	0.0018
2	rs2303296	24432839	0.92	0.422441555019286	0.91	1.03277310349222	0.133735001510359	0.48710199483711	0.0074	0.0059	0.0944	0.0171	0.0349	0.018	0.0156	0.0252	0.0011	0.043	0.0331	0.1554	0.0028	0.0412	0.1211	0.018	0.0219	0.0024	9e-04	0.0116	0.0144	0.1262	0.026	0.1146	0.0421	0.0017
2	rs2303297	24432937	0.92	0.422441555019286	0.91	1.03277310349222	0.132323168756906	0.480714883228163	0.0074	0.006	0.0944	0.0171	0.0349	0.0182	0.0155	0.0252	0.0011	0.043	0.0331	0.1555	0.0028	0.0412	0.1211	0.0179	0.0219	0.0024	9e-04	0.0116	0.0144	0.1262	0.026	0.1146	0.0422	0.0018
2	rs75327036	24434452	0.92	0.422441555019286	0.91	1.03277310349222	0.126944986573997	0.461819916532034	0.0074	0.0059	0.0945	0.0169	0.035	0.0182	0.0155	0.0252	0.0011	0.0429	0.0331	0.1556	0.0028	0.0413	0.1211	0.0179	0.0219	0.0024	9e-04	0.0116	0.0145	0.1261	0.0259	0.1147	0.0422	0.0017
2	rs41281481	24435599	0.92	0.422441555019286	0.92	0.951254862179695	0.128622448968656	0.462759958800495	0.0074	0.0059	0.0945	0.0169	0.035	0.0182	0.0155	0.0252	0.0011	0.0428	0.0331	0.1557	0.0028	0.0413	0.121	0.0179	0.0219	0.0024	9e-04	0.0116	0.0145	0.1261	0.0259	0.1147	0.0422	0.0017
2	rs3731625	24439048	0.92	0.422441555019286	0.92	0.951254862179695	0.1238650761482	0.413127217201754	0.0074	0.0059	0.0946	0.0167	0.035	0.0182	0.0155	0.0252	0.001	0.0427	0.0332	0.1558	0.0027	0.0413	0.121	0.0179	0.022	0.0024	8e-04	0.0116	0.0146	0.1261	0.026	0.1147	0.0422	0.0017
2	rs41281483	24448498	0.92	0.422441555019286	0.92	0.951254862179695	0.114732037437691	0.392292726431946	0.0074	0.0059	0.0948	0.0163	0.035	0.0182	0.0155	0.0252	8e-04	0.0423	0.0333	0.1563	0.0026	0.0414	0.121	0.0179	0.022	0.0024	7e-04	0.0116	0.0147	0.1261	0.026	0.1148	0.0424	0.0016
2	rs62139989	24451510	0.92	0.422441555019286	0.92	0.951254862179695	0.115068922249603	0.392035786290617	0.0074	0.0059	0.0949	0.0163	0.0351	0.0182	0.0155	0.0252	8e-04	0.0423	0.0333	0.1563	0.0026	0.0414	0.121	0.0179	0.022	0.0024	7e-04	0.0116	0.0147	0.1261	0.026	0.1148	0.0424	0.0016
2	rs17046192	24461334	0.92	0.422441555019286	0.92	0.951254862179695	0.123483317414132	0.394349922762874	0.0074	0.0059	0.0949	0.0162	0.0352	0.0183	0.0155	0.0253	8e-04	0.0423	0.0333	0.1563	0.0026	0.0414	0.121	0.0179	0.022	0.0024	7e-04	0.0116	0.0147	0.126	0.026	0.1147	0.0424	0.0016
2	rs78744340	24474853	0.92	0.422441555019286	0.92	0.951254862179695	0.12237151864408	0.398860376355069	0.0074	0.0059	0.0949	0.0162	0.0352	0.0183	0.0155	0.0253	8e-04	0.0423	0.0333	0.1563	0.0026	0.0414	0.121	0.0179	0.022	0.0024	7e-04	0.0116	0.0147	0.126	0.026	0.1148	0.0424	0.0016
2	rs41281489	24484531	0.92	0.422441555019286	0.91	1.03277310349222	0.121730644585116	0.400668508683093	0.0074	0.0059	0.0949	0.0162	0.0352	0.0183	0.0155	0.0253	8e-04	0.0423	0.0333	0.1563	0.0026	0.0414	0.121	0.0179	0.022	0.0024	7e-04	0.0116	0.0147	0.126	0.026	0.1148	0.0424	0.0016
2	rs115721921	24491736	0.92	0.422441555019286	0.91	1.03277310349222	0.121120814793929	0.394092610574007	0.0074	0.0059	0.0949	0.0162	0.0352	0.0183	0.0155	0.0253	8e-04	0.0423	0.0333	0.1563	0.0026	0.0414	0.121	0.0179	0.022	0.0024	7e-04	0.0116	0.0147	0.126	0.026	0.1148	0.0424	0.0016
2	rs78711174	24496531	0.92	0.422441555019286	0.91	1.03277310349222	0.119762726231017	0.383072416048527	0.0074	0.0059	0.0949	0.0162	0.0352	0.0183	0.0155	0.0253	8e-04	0.0423	0.0333	0.1563	0.0026	0.0414	0.121	0.0179	0.022	0.0024	7e-04	0.0116	0.0147	0.126	0.026	0.1148	0.0424	0.0016
2	rs79979418	24496925	0.92	0.422441555019286	0.91	1.03277310349222	0.116734106157177	0.377595098622985	0.0074	0.0059	0.0949	0.0162	0.0352	0.0183	0.0155	0.0253	8e-04	0.0423	0.0333	0.1563	0.0026	0.0414	0.121	0.0179	0.022	0.0024	7e-04	0.0116	0.0147	0.126	0.026	0.1148	0.0424	0.0016
2	rs2891383	24498083	0.92	0.422441555019286	0.91	1.03277310349222	0.109097702764037	0.344957788719271	0.0074	0.0059	0.0949	0.0162	0.0354	0.0183	0.0155	0.0253	8e-04	0.0423	0.0333	0.1562	0.0026	0.0414	0.1208	0.0179	0.022	0.0024	7e-04	0.0118	0.0147	0.126	0.026	0.1147	0.0424	0.0016
2	rs10495747	24514996	0.92	0.422441555019286	0.91	1.03277310349222	0.0999397589203034	0.277226858718505	0.0074	0.0059	0.0949	0.0162	0.0354	0.0183	0.0155	0.0253	8e-04	0.0422	0.0333	0.1559	0.0027	0.0415	0.1206	0.018	0.022	0.0025	7e-04	0.0119	0.0148	0.126	0.0259	0.1146	0.0424	0.0016
2	rs59956591	24515146	0.92	0.422441555019286	0.91	1.03277310349222	0.10019744358581	0.277691313097827	0.0074	0.0059	0.0949	0.0162	0.0354	0.0183	0.0155	0.0253	8e-04	0.0422	0.0333	0.1559	0.0027	0.0415	0.1206	0.018	0.022	0.0025	7e-04	0.0119	0.0148	0.126	0.0259	0.1146	0.0424	0.0016
2	rs6707600	24521766	0.92	0.422441555019286	0.91	1.03277310349222	0.0920587545233605	0.22809623702766	0.0074	0.0058	0.0949	0.0162	0.0354	0.0183	0.0155	0.0252	9e-04	0.0422	0.0333	0.1559	0.0027	0.0415	0.1206	0.018	0.022	0.0025	7e-04	0.0119	0.0148	0.1259	0.0259	0.1146	0.0424	0.0016
2	rs7603997	24524958	0.92	0.422441555019286	0.91	1.03277310349222	0.0896340217665912	0.227223649507809	0.0074	0.0058	0.0949	0.0162	0.0354	0.0183	0.0155	0.0252	9e-04	0.0422	0.0333	0.1558	0.0027	0.0415	0.1206	0.018	0.022	0.0025	7e-04	0.0119	0.0148	0.1259	0.026	0.1146	0.0424	0.0016
2	rs78745279	24535302	0.92	0.422441555019286	0.91	1.03277310349222	0.0850231694594759	0.215015704964201	0.0074	0.0058	0.095	0.0162	0.0354	0.0183	0.0155	0.0252	9e-04	0.0422	0.0334	0.1558	0.0027	0.0415	0.1206	0.018	0.022	0.0025	7e-04	0.0119	0.0148	0.1259	0.026	0.1146	0.0424	0.0017
2	rs72793219	24540632	0.92	0.422441555019286	0.91	1.03277310349222	0.0818306147175233	0.212025115407656	0.0074	0.0058	0.095	0.0161	0.0354	0.0183	0.0155	0.0252	9e-04	0.0422	0.0334	0.1558	0.0027	0.0415	0.1206	0.018	0.022	0.0025	7e-04	0.0119	0.0148	0.1258	0.026	0.1146	0.0424	0.0017
2	rs76065296	24562997	0.92	0.422441555019286	0.91	1.03277310349222	0.0655400988847748	0.166049143259399	0.0074	0.0058	0.095	0.0161	0.0354	0.0182	0.0155	0.0251	9e-04	0.0422	0.0334	0.1557	0.0027	0.0415	0.1206	0.018	0.0219	0.0026	8e-04	0.0119	0.0147	0.1257	0.026	0.1147	0.0424	0.0017
2	rs77524462	24564977	0.92	0.422441555019286	0.91	1.03277310349222	0.0655400988847748	0.164287752496347	0.0074	0.0058	0.095	0.0161	0.0354	0.0182	0.0155	0.0251	9e-04	0.0422	0.0334	0.1557	0.0027	0.0415	0.1206	0.018	0.0219	0.0026	8e-04	0.0119	0.0147	0.1257	0.026	0.1147	0.0424	0.0017
2	rs17789849	24571489	0.92	0.422441555019286	0.91	1.03277310349222	0.0597449357783728	0.151006531248728	0.0075	0.0058	0.095	0.016	0.0354	0.0182	0.0155	0.0251	0.001	0.0422	0.0334	0.1556	0.0028	0.0415	0.1206	0.018	0.0219	0.0027	8e-04	0.0119	0.0147	0.1253	0.026	0.1148	0.0424	0.0018
2	rs17733411	24572546	0.92	0.422441555019286	0.91	1.03277310349222	0.0594128484368138	0.151290994582661	0.0075	0.0058	0.095	0.016	0.0354	0.0182	0.0155	0.0251	0.001	0.0422	0.0334	0.1556	0.0028	0.0415	0.1206	0.018	0.0219	0.0027	8e-04	0.0119	0.0147	0.1254	0.026	0.1149	0.0424	0.0018
2	rs2702036	24572655	0.92	0.422441555019286	0.9	1.11848291839441	0.0594128484368138	0.151290994582661	0.0075	0.0058	0.095	0.016	0.0354	0.0182	0.0155	0.0251	0.001	0.0422	0.0334	0.1556	0.0028	0.0415	0.1206	0.018	0.0219	0.0027	8e-04	0.0119	0.0147	0.1254	0.026	0.1149	0.0424	0.0018
2	rs7557772	24584658	0.92	0.422441555019286	0.9	1.11848291839441	0.0607298806468416	0.150343530873822	0.0075	0.0059	0.095	0.016	0.0355	0.0181	0.0154	0.0252	9e-04	0.0422	0.0334	0.1556	0.0028	0.0416	0.1206	0.0181	0.0219	0.0027	8e-04	0.0119	0.0147	0.1253	0.026	0.1148	0.0425	0.0018
2	rs35678205	24587718	0.92	0.422441555019286	0.9	1.11848291839441	0.0603197415390526	0.149115027303675	0.0075	0.0059	0.095	0.016	0.0355	0.0181	0.0154	0.0252	0.001	0.0422	0.0334	0.1556	0.0028	0.0416	0.1206	0.018	0.0219	0.0027	8e-04	0.0119	0.0147	0.1253	0.026	0.1148	0.0425	0.0018
2	rs79471827	24595176	0.92	0.422441555019286	0.9	1.11848291839441	0.0690376244228447	0.129514703686575	0.0078	0.0059	0.095	0.0161	0.0355	0.0176	0.0152	0.0257	0.0013	0.0421	0.0336	0.1555	0.0031	0.0417	0.1203	0.0181	0.0219	0.003	0.001	0.0121	0.0149	0.1233	0.0257	0.1154	0.0424	0.002
2	rs116286226	24603038	0.92	0.422441555019286	0.9	1.11848291839441	0.0819441025529894	0.154623866827518	0.0079	0.0059	0.0949	0.0161	0.0354	0.0174	0.0151	0.0259	0.0015	0.0419	0.0338	0.1557	0.0033	0.0418	0.1201	0.018	0.0219	0.0032	0.0011	0.0122	0.015	0.122	0.0257	0.1157	0.0423	0.0022
2	rs76728956	24623233	0.92	0.422441555019286	0.9	1.11848291839441	0.100533054080012	0.153764363523109	0.0082	0.0059	0.0947	0.0161	0.0353	0.0171	0.015	0.0262	0.0018	0.0418	0.034	0.156	0.0036	0.042	0.1198	0.018	0.0219	0.0034	0.0012	0.0123	0.0153	0.1202	0.0256	0.1161	0.0422	0.0024
2	rs76614804	24626991	0.92	0.422441555019286	0.9	1.11848291839441	0.101336188013685	0.145638438187969	0.0084	0.0059	0.0946	0.0161	0.0353	0.017	0.015	0.0263	0.0019	0.0417	0.034	0.156	0.0038	0.0421	0.1196	0.018	0.0219	0.0035	0.0013	0.0124	0.0154	0.1196	0.0256	0.1162	0.0422	0.0025
2	rs10460551	24627074	0.92	0.422441555019286	0.9	1.11848291839441	0.103138152134861	0.161949537948731	0.0084	0.0059	0.0946	0.0161	0.0353	0.0169	0.015	0.0263	0.0019	0.0417	0.034	0.156	0.0038	0.0421	0.1196	0.018	0.0219	0.0035	0.0013	0.0124	0.0154	0.1195	0.0256	0.1162	0.0422	0.0025
2	rs79565325	24629542	0.92	0.422441555019286	0.9	1.11848291839441	0.103506186472932	0.137398387147485	0.0087	0.0059	0.0944	0.0162	0.0355	0.0165	0.0152	0.0265	0.0022	0.0413	0.0341	0.1559	0.0041	0.0423	0.1191	0.018	0.0218	0.0038	0.0015	0.0126	0.0156	0.1178	0.0257	0.1161	0.0422	0.0028
2	rs79907239	24632868	0.91	0.473491286898298	0.9	1.11848291839441	0.116847531707673	0.126836312387972	0.0089	0.0058	0.094	0.0163	0.0354	0.016	0.0154	0.0271	0.0025	0.0407	0.034	0.1559	0.0045	0.0426	0.1186	0.0178	0.0218	0.0041	0.0017	0.0128	0.0159	0.1167	0.0258	0.1159	0.0424	0.0031
2	rs2584940	24641639	0.91	0.473491286898298	0.9	1.11848291839441	0.142204201636266	0.149398206452259	0.009	0.0058	0.0941	0.0163	0.0354	0.016	0.0153	0.0271	0.0025	0.0406	0.0339	0.1559	0.0045	0.0425	0.1188	0.0178	0.0218	0.0042	0.0017	0.0129	0.016	0.1165	0.0258	0.1159	0.0424	0.0032
2	rs78359320	24646299	0.91	0.473491286898298	0.9	1.11848291839441	0.13269060227665	0.122243402239021	0.009	0.0058	0.0941	0.0163	0.0354	0.016	0.0153	0.0271	0.0025	0.0405	0.0339	0.1559	0.0045	0.0425	0.1188	0.0178	0.0218	0.0042	0.0017	0.0129	0.016	0.1164	0.0258	0.1159	0.0424	0.0032
2	rs34261751	24654451	0.91	0.473491286898298	0.9	1.11848291839441	0.215032262961063	0.137398387147485	0.0093	0.0059	0.0945	0.0167	0.0351	0.0156	0.0153	0.0273	0.0028	0.04	0.0338	0.1568	0.0048	0.0425	0.118	0.0177	0.0219	0.0044	0.0018	0.0129	0.0161	0.115	0.026	0.1157	0.0425	0.0035
2	rs2005249	24657825	0.91	0.473491286898298	0.9	1.11848291839441	0.251003274370851	0.127726796987499	0.0095	0.0059	0.0945	0.0167	0.0351	0.0156	0.0152	0.0274	0.0029	0.0397	0.0339	0.157	0.0048	0.0422	0.1178	0.0177	0.0218	0.0045	0.0019	0.013	0.0163	0.1148	0.0256	0.1156	0.0425	0.0037
2	rs35646139	24659254	0.91	0.473491286898298	0.9	1.11848291839441	0.284806010666514	0.118493618503065	0.0096	0.0059	0.0943	0.0168	0.0352	0.0155	0.0153	0.0275	0.003	0.0397	0.034	0.1571	0.0048	0.0422	0.1176	0.0176	0.0219	0.0046	0.0019	0.0131	0.0164	0.1146	0.0257	0.1154	0.0424	0.0038
2	rs80325320	24664065	0.91	0.473491286898298	0.9	1.11848291839441	0.295666774241181	0.0895210201122447	0.0097	0.0059	0.0934	0.0167	0.0356	0.0154	0.0154	0.0276	0.0032	0.039	0.0345	0.1578	0.0048	0.0419	0.1172	0.0177	0.022	0.0047	0.002	0.0132	0.0168	0.1128	0.0262	0.1157	0.0427	0.004
2	rs35913872	24664295	0.91	0.473491286898298	0.9	1.11848291839441	0.311295011847815	0.101808540055431	0.0097	0.0059	0.0934	0.0167	0.0356	0.0154	0.0154	0.0276	0.0032	0.0389	0.0345	0.1578	0.0048	0.0419	0.1172	0.0177	0.022	0.0047	0.002	0.0132	0.0168	0.1128	0.0262	0.1157	0.0427	0.004
2	rs74536442	24665113	0.91	0.473491286898298	0.9	1.11848291839441	0.330312443834587	0.103449469081106	0.0098	0.0059	0.0933	0.0167	0.0356	0.0154	0.0154	0.0276	0.0032	0.0389	0.0345	0.1578	0.0048	0.0419	0.1172	0.0177	0.022	0.0047	0.002	0.0132	0.0169	0.1127	0.0262	0.1157	0.0427	0.0041
2	rs2584922	24665131	0.9	0.528487958927512	0.91	1.03277310349222	0.331235205687034	0.104604167606527	0.0098	0.0059	0.0933	0.0167	0.0356	0.0154	0.0154	0.0276	0.0032	0.0389	0.0345	0.1578	0.0048	0.0419	0.1172	0.0177	0.022	0.0047	0.002	0.0132	0.0169	0.1126	0.0262	0.1158	0.0428	0.0041
2	rs2119999	24668649	0.9	0.528487958927512	0.91	1.03277310349222	0.253264754949737	0.0836145153789776	0.0099	0.0058	0.0929	0.0167	0.0358	0.0153	0.0155	0.0277	0.0033	0.0386	0.0346	0.158	0.0048	0.042	0.1169	0.0174	0.022	0.0047	0.0021	0.0132	0.0168	0.1122	0.0264	0.116	0.0429	0.0041
2	rs62140797	24674401	0.9	0.528487958927512	0.9	1.11848291839441	0.283197989528808	0.140987686878883	0.01	0.006	0.0915	0.0166	0.0361	0.0153	0.0156	0.0279	0.0039	0.0381	0.0349	0.1584	0.0048	0.0419	0.116	0.0171	0.022	0.005	0.0024	0.0131	0.0169	0.1113	0.0269	0.1164	0.0433	0.0042
2	rs72803233	24674550	0.9	0.528487958927512	0.9	1.11848291839441	0.281453630001226	0.141265183652703	0.01	0.006	0.0914	0.0166	0.0361	0.0153	0.0156	0.028	0.0039	0.038	0.0349	0.1584	0.0048	0.0419	0.1159	0.0171	0.022	0.005	0.0024	0.0131	0.0169	0.1113	0.0269	0.1164	0.0434	0.0042
2	rs10188595	24677703	0.9	0.528487958927512	0.9	1.11848291839441	0.319293835290506	0.171570966297997	0.01	0.0062	0.091	0.0166	0.0363	0.0153	0.0157	0.0281	0.004	0.0378	0.0349	0.1585	0.0048	0.0417	0.1156	0.017	0.022	0.0051	0.0024	0.013	0.0169	0.1111	0.027	0.1168	0.0435	0.0042
2	rs114581102	24678978	0.9	0.528487958927512	0.9	1.11848291839441	0.286038965346732	0.136026921577268	0.01	0.0061	0.091	0.0166	0.0362	0.0153	0.0157	0.028	0.004	0.0378	0.0349	0.1585	0.0048	0.0417	0.1157	0.017	0.022	0.005	0.0024	0.013	0.017	0.1113	0.027	0.1167	0.0435	0.0042
2	rs1031092	24680249	0.9	0.528487958927512	0.9	1.11848291839441	0.29571509875109	0.14377156807406	0.01	0.0061	0.0909	0.0167	0.0362	0.0153	0.0157	0.028	0.004	0.0378	0.0349	0.1585	0.0048	0.0416	0.1158	0.017	0.022	0.0051	0.0024	0.013	0.017	0.1114	0.027	0.1167	0.0435	0.0042
2	rs6756785	24686441	0.9	0.528487958927512	0.9	1.11848291839441	0.28296192741874	0.178360128274988	0.0099	0.0061	0.0893	0.0167	0.0368	0.0149	0.0158	0.028	0.0041	0.0371	0.0343	0.1583	0.0049	0.0409	0.1149	0.0169	0.022	0.0053	0.0026	0.0127	0.0173	0.1128	0.0275	0.1174	0.0448	0.0044
2	rs12987839	24688055	0.84	0.946582027722497	0.9	1.11848291839441	0.508649637171441	0.18840548232245	0.0095	0.0057	0.0883	0.0164	0.0382	0.014	0.0158	0.027	0.004	0.0335	0.035	0.1541	0.0048	0.0402	0.1159	0.0164	0.0206	0.0065	0.0025	0.0115	0.0186	0.1104	0.0291	0.1215	0.0509	0.0049
2	rs17734019	24690025	0.83	1.03168894651748	0.9	1.11848291839441	0.508903983030919	0.145170903389879	0.0094	0.0057	0.0885	0.0164	0.038	0.014	0.0156	0.0265	0.0039	0.033	0.035	0.1544	0.0047	0.0399	0.1178	0.0162	0.0197	0.0065	0.0025	0.0114	0.0186	0.1096	0.029	0.1222	0.0518	0.0049
2	rs2165738	24692809	0.83	1.03168894651748	0.9	1.11848291839441	0.492060357457681	0.156347993447435	0.0094	0.0056	0.0886	0.0163	0.038	0.014	0.0155	0.0264	0.0039	0.0329	0.035	0.1542	0.0047	0.0398	0.1184	0.0161	0.0195	0.0066	0.0025	0.0119	0.0184	0.1094	0.029	0.1223	0.052	0.0049
2	rs79480871	24694472	0.83	1.03168894651748	0.91	1.03277310349222	0.47315431059198	0.125150796408133	0.0093	0.0055	0.0884	0.0163	0.0381	0.0139	0.0153	0.0264	0.0038	0.0329	0.0349	0.1538	0.0046	0.04	0.1188	0.0164	0.0194	0.0066	0.0025	0.0121	0.0182	0.1095	0.029	0.1226	0.0524	0.0048
2	rs13030741	24704760	0.82	1.12138066584829	0.91	1.03277310349222	0.413941810483788	0.0802381565494411	0.0092	0.0052	0.089	0.0163	0.0381	0.0138	0.0149	0.0265	0.0036	0.0328	0.0349	0.1536	0.0042	0.0399	0.1196	0.0162	0.0191	0.0065	0.0024	0.0127	0.0177	0.1099	0.0289	0.123	0.053	0.0046
2	rs77568423	24711256	0.82	1.12138066584829	0.91	1.03277310349222	0.418957942174593	0.0717983474156534	0.0092	0.0052	0.0891	0.0163	0.038	0.0138	0.0149	0.0265	0.0035	0.0328	0.0349	0.1535	0.0042	0.0398	0.1197	0.0161	0.019	0.0065	0.0024	0.0128	0.0177	0.1099	0.0289	0.1231	0.0531	0.0046
2	rs55807698	24712627	0.82	1.12138066584829	0.91	1.03277310349222	0.422260700991942	0.0722966879026286	0.0092	0.0051	0.0891	0.0163	0.0381	0.0138	0.0149	0.0265	0.0035	0.0328	0.0349	0.1535	0.0042	0.0398	0.1197	0.0161	0.019	0.0065	0.0024	0.0128	0.0177	0.1099	0.0288	0.1231	0.0531	0.0046
2	rs72803265	24724907	0.82	1.12138066584829	0.91	1.03277310349222	0.425226737778936	0.0568162870431793	0.0091	0.0051	0.0893	0.0163	0.0381	0.0138	0.0148	0.0265	0.0034	0.0328	0.0349	0.1537	0.004	0.0398	0.12	0.016	0.0189	0.0064	0.0023	0.0127	0.0177	0.11	0.0288	0.1233	0.0534	0.0045
2	rs62140840	24729639	0.82	1.12138066584829	0.91	1.03277310349222	0.430251641864703	0.048350110809401	0.0091	0.005	0.0894	0.0163	0.038	0.0138	0.0147	0.0266	0.0033	0.0328	0.0349	0.1538	0.0039	0.0397	0.1201	0.0159	0.0188	0.0064	0.0023	0.0127	0.0177	0.1101	0.0288	0.1234	0.0536	0.0044
2	rs13026410	24736304	0.82	1.12138066584829	0.91	1.03277310349222	0.434245536966653	0.0475721379941489	0.009	0.005	0.0894	0.0163	0.038	0.0139	0.0147	0.0266	0.0033	0.0328	0.0349	0.1538	0.0039	0.0397	0.1202	0.0159	0.0187	0.0064	0.0023	0.0127	0.0177	0.1101	0.0288	0.1235	0.0537	0.0044
2	rs17046375	24751739	0.82	1.12138066584829	0.91	1.03277310349222	0.438790073124505	0.0459741297644504	0.009	0.0049	0.0894	0.0163	0.038	0.0139	0.0147	0.0266	0.0032	0.0328	0.0349	0.1539	0.0039	0.0397	0.1203	0.0158	0.0187	0.0064	0.0023	0.0127	0.0177	0.1101	0.0288	0.1235	0.0537	0.0043
2	rs116708799	24763007	0.82	1.12138066584829	0.91	1.03277310349222	0.436485372899251	0.0446319254039357	0.009	0.0049	0.0894	0.0163	0.038	0.0139	0.0147	0.0266	0.0032	0.0328	0.0349	0.1539	0.0038	0.0397	0.1203	0.0158	0.0187	0.0064	0.0023	0.0127	0.0177	0.1101	0.0288	0.1235	0.0538	0.0043
2	rs12474894	24799847	0.81	1.21571301420429	0.91	1.03277310349222	0.453585504704457	0.0484101843611724	0.009	0.0049	0.0895	0.0162	0.038	0.0139	0.0147	0.0267	0.0032	0.0327	0.0349	0.1539	0.0038	0.0396	0.1204	0.0158	0.0186	0.0064	0.0022	0.0127	0.0177	0.1102	0.0288	0.1236	0.0539	0.0043
2	rs111231066	24801608	0.81	1.21571301420429	0.91	1.03277310349222	0.451242821080963	0.0453300090911884	0.009	0.0049	0.0895	0.0162	0.038	0.0139	0.0147	0.0267	0.0032	0.0327	0.0349	0.1539	0.0038	0.0396	0.1204	0.0158	0.0186	0.0064	0.0022	0.0127	0.0177	0.1102	0.0288	0.1236	0.0539	0.0043
2	rs116111570	24804233	0.81	1.21571301420429	0.91	1.03277310349222	0.45070304719808	0.0454468228168755	0.009	0.0049	0.0895	0.0162	0.038	0.0139	0.0147	0.0267	0.0032	0.0327	0.0349	0.1539	0.0038	0.0396	0.1204	0.0158	0.0186	0.0064	0.0022	0.0127	0.0177	0.1102	0.0288	0.1236	0.054	0.0043
2	rs56135437	24815709	0.81	1.21571301420429	0.91	1.03277310349222	0.453344955602917	0.0482300619421839	0.009	0.0049	0.0895	0.0162	0.038	0.0139	0.0147	0.0267	0.0031	0.0327	0.0349	0.1539	0.0037	0.0396	0.1204	0.0158	0.0186	0.0063	0.0022	0.0127	0.0177	0.1102	0.0288	0.1236	0.054	0.0043
2	rs4665705	24822475	0.81	1.21571301420429	0.91	1.03277310349222	0.457986509033698	0.0497400648701101	0.009	0.0049	0.0896	0.0162	0.0381	0.0139	0.0147	0.0267	0.0031	0.0327	0.0349	0.1539	0.0037	0.0396	0.1204	0.0158	0.0185	0.0063	0.0022	0.0127	0.0177	0.1102	0.0288	0.1236	0.054	0.0043
2	rs76623725	24823962	0.81	1.21571301420429	0.91	1.03277310349222	0.456175357679392	0.0490731513813373	0.009	0.0049	0.0896	0.0162	0.0381	0.0139	0.0147	0.0267	0.0031	0.0327	0.0349	0.1539	0.0037	0.0396	0.1205	0.0158	0.0185	0.0063	0.0022	0.0127	0.0177	0.1102	0.0288	0.1236	0.054	0.0043
2	rs12614609	24842317	0.81	1.21571301420429	0.9	1.11848291839441	0.448188297976998	0.053258562144801	0.0089	0.0049	0.0895	0.0162	0.0381	0.014	0.0147	0.0267	0.0031	0.0328	0.035	0.154	0.0037	0.0395	0.1205	0.0157	0.0185	0.0063	0.0022	0.0127	0.0177	0.1103	0.0288	0.1236	0.0541	0.0042
2	rs13026288	24846981	0.81	1.21571301420429	0.9	1.11848291839441	0.442109862663645	0.052446903819743	0.0089	0.0049	0.0895	0.0162	0.0381	0.014	0.0147	0.0267	0.0031	0.0328	0.035	0.154	0.0037	0.0395	0.1206	0.0157	0.0185	0.0063	0.0022	0.0127	0.0176	0.1103	0.0288	0.1237	0.0541	0.0042
2	rs116084364	24855602	0.81	1.21571301420429	0.9	1.11848291839441	0.434304407008485	0.0484702906443168	0.0089	0.0049	0.0895	0.0162	0.0381	0.014	0.0147	0.0267	0.0031	0.0328	0.035	0.154	0.0037	0.0395	0.1206	0.0157	0.0184	0.0063	0.0022	0.0127	0.0176	0.1103	0.0288	0.1237	0.0541	0.0042
2	rs7561414	24879449	0.81	1.21571301420429	0.9	1.11848291839441	0.363565452967196	0.0420571097345026	0.0089	0.0048	0.0894	0.0162	0.0382	0.0139	0.0147	0.0267	0.003	0.0327	0.0349	0.1544	0.0037	0.0393	0.121	0.0157	0.0183	0.006	0.0023	0.0127	0.0176	0.1107	0.0287	0.1239	0.0539	0.0042
2	rs17046446	24881666	0.81	1.21571301420429	0.9	1.11848291839441	0.363081138108496	0.0424531539189916	0.0089	0.0048	0.0894	0.0162	0.0382	0.0139	0.0147	0.0267	0.003	0.0327	0.0349	0.1544	0.0037	0.0393	0.1211	0.0157	0.0183	0.006	0.0023	0.0127	0.0176	0.1108	0.0288	0.124	0.0539	0.0041
2	rs55857736	24916987	0.81	1.21571301420429	0.9	1.11848291839441	0.357615371286158	0.0437086340941684	0.0088	0.0048	0.0895	0.0162	0.0382	0.0139	0.0147	0.0266	0.0029	0.0326	0.0349	0.1544	0.0036	0.0392	0.1215	0.0158	0.0182	0.006	0.0022	0.0126	0.0175	0.1111	0.0288	0.124	0.0539	0.004
2	rs12986721	24921802	0.81	1.21571301420429	0.9	1.11848291839441	0.366748592501367	0.0438810977199951	0.0088	0.0048	0.0896	0.0162	0.0382	0.0139	0.0147	0.0266	0.0029	0.0326	0.0349	0.1545	0.0035	0.0392	0.1216	0.0158	0.0182	0.006	0.0022	0.0126	0.0175	0.1111	0.0288	0.1241	0.0539	0.004
2	rs17792419	24925206	0.83	1.03168894651748	0.9	1.11848291839441	0.387033365281818	0.0322033852047225	0.0087	0.0046	0.0894	0.0161	0.038	0.0135	0.0145	0.0266	0.0027	0.0325	0.0347	0.1608	0.0035	0.0392	0.1209	0.0158	0.018	0.0054	0.0022	0.0125	0.0175	0.1097	0.0287	0.1227	0.0538	0.0039
2	rs55781300	24925731	0.83	1.03168894651748	0.9	1.11848291839441	0.380999897844676	0.0334647283977128	0.0087	0.0046	0.0894	0.0161	0.038	0.0135	0.0145	0.0266	0.0028	0.0325	0.0347	0.1607	0.0035	0.0392	0.1208	0.0158	0.018	0.0054	0.0022	0.0126	0.0175	0.1097	0.0287	0.1227	0.0538	0.0038
2	rs55893108	24931522	0.83	1.03168894651748	0.9	1.11848291839441	0.382269013979669	0.0394960144567185	0.0087	0.0046	0.0895	0.0161	0.038	0.0135	0.0146	0.0266	0.0028	0.0325	0.0347	0.1607	0.0035	0.0392	0.1209	0.0158	0.018	0.0055	0.0022	0.0125	0.0176	0.1095	0.0287	0.1228	0.0536	0.0038
2	rs55852859	24934433	0.83	1.03168894651748	0.9	1.11848291839441	0.377205409055317	0.0390580037421088	0.0086	0.0046	0.0895	0.0161	0.038	0.0135	0.0146	0.0267	0.0028	0.0325	0.0347	0.1608	0.0035	0.0392	0.121	0.0158	0.018	0.0055	0.0022	0.0125	0.0176	0.1095	0.0287	0.1228	0.0536	0.0038
2	rs1439963	24949012	0.83	1.03168894651748	0.9	1.11848291839441	0.355962641335049	0.0319039923282261	0.0084	0.0046	0.0894	0.0161	0.038	0.0134	0.0146	0.0268	0.0028	0.0324	0.0346	0.1609	0.0035	0.0392	0.1213	0.0157	0.0179	0.0054	0.0022	0.0125	0.0176	0.1096	0.0288	0.1229	0.0535	0.0038
2	rs72797924	24949668	0.83	1.03168894651748	0.9	1.11848291839441	0.353782820097494	0.0298445901737931	0.0084	0.0046	0.0894	0.0161	0.038	0.0134	0.0146	0.0269	0.0028	0.0324	0.0346	0.1609	0.0035	0.0392	0.1213	0.0157	0.0179	0.0054	0.0022	0.0125	0.0176	0.1096	0.0288	0.1229	0.0535	0.0038
2	rs12999951	24963011	0.83	1.03168894651748	0.9	1.11848291839441	0.350763792055362	0.0306704717898915	0.0083	0.0046	0.0894	0.0161	0.0379	0.0134	0.0146	0.027	0.0028	0.0324	0.0345	0.161	0.0034	0.0392	0.1214	0.0158	0.0179	0.0054	0.0022	0.0124	0.0176	0.1097	0.0289	0.123	0.0535	0.0037
2	rs6761875	24972217	0.83	1.03168894651748	0.9	1.11848291839441	0.355377134988411	0.0345414593067033	0.0083	0.0046	0.0894	0.0161	0.0379	0.0134	0.0146	0.027	0.0027	0.0324	0.0345	0.161	0.0034	0.0392	0.1215	0.0158	0.0179	0.0054	0.0022	0.0124	0.0176	0.1097	0.0289	0.123	0.0535	0.0037
2	rs1804645	24974958	0.83	1.03168894651748	0.9	1.11848291839441	0.353517459702541	0.032906986185002	0.0083	0.0046	0.0894	0.0161	0.0379	0.0134	0.0146	0.027	0.0027	0.0324	0.0345	0.161	0.0034	0.0392	0.1215	0.0158	0.0179	0.0054	0.0022	0.0124	0.0176	0.1097	0.0289	0.123	0.0535	0.0037
2	rs12612839	24985719	0.83	1.03168894651748	0.9	1.11848291839441	0.354313848439416	0.0326548949177395	0.0083	0.0046	0.0893	0.0161	0.0379	0.0135	0.0146	0.0271	0.0027	0.0324	0.0345	0.1611	0.0034	0.0392	0.1215	0.0158	0.0179	0.0054	0.0022	0.0124	0.0176	0.1096	0.0289	0.1231	0.0535	0.0037
2	rs55952685	24994668	0.83	1.03168894651748	0.9	1.11848291839441	0.380118297955414	0.0282714654507171	0.0082	0.0046	0.0893	0.0161	0.0379	0.0135	0.0145	0.0271	0.0027	0.0324	0.0347	0.161	0.0034	0.0391	0.1214	0.0157	0.0178	0.0054	0.0021	0.0124	0.0175	0.1095	0.0289	0.123	0.0541	0.0037
2	rs55774447	24995047	0.83	1.03168894651748	0.9	1.11848291839441	0.385589826900123	0.0293157949813175	0.0082	0.0046	0.0893	0.016	0.0379	0.0135	0.0145	0.0271	0.0027	0.0324	0.0347	0.161	0.0034	0.0391	0.1214	0.0157	0.0178	0.0054	0.0021	0.0124	0.0175	0.1095	0.0289	0.123	0.0542	0.0037
2	rs62140560	25008278	0.83	1.03168894651748	0.9	1.11848291839441	0.379292740052853	0.0265095516250392	0.0082	0.0046	0.0892	0.016	0.0379	0.0135	0.0145	0.0272	0.0027	0.0324	0.0346	0.1611	0.0034	0.039	0.1214	0.0157	0.0177	0.0054	0.0021	0.0124	0.0175	0.1096	0.0289	0.1232	0.0542	0.0037
2	rs6747447	25014288	0.82	1.12138066584829	0.9	1.11848291839441	0.375999631604332	0.0234476996623001	0.008	0.0044	0.0892	0.016	0.0379	0.0133	0.0145	0.0276	0.0025	0.0322	0.0341	0.162	0.0033	0.039	0.1215	0.0161	0.0172	0.0053	0.0021	0.0125	0.0171	0.1102	0.0291	0.1231	0.0545	0.0035
2	rs56336001	25014607	0.82	1.12138066584829	0.9	1.11848291839441	0.38083451887849	0.0249785181636325	0.008	0.0044	0.0892	0.016	0.0379	0.0133	0.0145	0.0276	0.0025	0.0322	0.0341	0.162	0.0033	0.039	0.1215	0.0161	0.0172	0.0053	0.0021	0.0125	0.0171	0.1102	0.0291	0.1231	0.0545	0.0035
2	rs6545729	25014764	0.82	1.12138066584829	0.9	1.11848291839441	0.384481271638392	0.0281304315236123	0.008	0.0044	0.0892	0.016	0.0379	0.0133	0.0145	0.0276	0.0025	0.0322	0.0341	0.162	0.0033	0.039	0.1215	0.0161	0.0172	0.0053	0.0021	0.0125	0.0171	0.1102	0.0291	0.1231	0.0545	0.0035
2	rs1550116	25022598	0.82	1.12138066584829	0.9	1.11848291839441	0.383319029292591	0.0301833888372973	0.0083	0.0043	0.0894	0.0159	0.0378	0.0132	0.0145	0.0276	0.0024	0.0322	0.0346	0.1618	0.0033	0.0389	0.1213	0.0161	0.0171	0.0052	0.0021	0.0125	0.0171	0.1102	0.029	0.123	0.0545	0.0034
2	rs4665724	25029841	0.82	1.12138066584829	0.9	1.11848291839441	0.399921808836874	0.0374887469099659	0.0085	0.0043	0.0896	0.0159	0.0377	0.0131	0.0146	0.028	0.0024	0.0322	0.0349	0.1616	0.0033	0.0388	0.1212	0.0162	0.0171	0.0052	0.0021	0.0125	0.0171	0.1103	0.0289	0.1229	0.0543	0.0034
2	rs76114856	25030301	0.82	1.12138066584829	0.9	1.11848291839441	0.401788469363974	0.0379187350825751	0.0085	0.0042	0.0896	0.0159	0.0377	0.0131	0.0146	0.028	0.0024	0.0322	0.0349	0.1616	0.0033	0.0388	0.1212	0.0162	0.0171	0.0052	0.0021	0.0125	0.0171	0.1103	0.0289	0.1229	0.0543	0.0034
2	rs77872657	25035709	0.82	1.12138066584829	0.9	1.11848291839441	0.402184989238463	0.0338218990839475	0.0086	0.0042	0.0897	0.0159	0.0377	0.0131	0.0146	0.028	0.0024	0.0322	0.0351	0.1616	0.0033	0.0387	0.1212	0.0162	0.0171	0.0052	0.0021	0.0125	0.0171	0.1103	0.0289	0.1229	0.0543	0.0034
2	rs115777501	25041186	0.82	1.12138066584829	0.9	1.11848291839441	0.389705530229354	0.0289339893107652	0.0086	0.0042	0.0896	0.0159	0.0376	0.0131	0.0146	0.0281	0.0024	0.0322	0.0354	0.1614	0.0032	0.0386	0.1213	0.0163	0.017	0.0052	0.0021	0.0125	0.0171	0.1104	0.0287	0.1228	0.0544	0.0034
2	rs4665273	25046355	0.82	1.12138066584829	0.91	1.03277310349222	0.386588908767204	0.0272449100544205	0.0085	0.0042	0.0896	0.0159	0.0376	0.013	0.0146	0.0281	0.0023	0.0322	0.0358	0.1612	0.0032	0.0384	0.1214	0.0164	0.0169	0.0051	0.0021	0.0125	0.0171	0.1106	0.0286	0.1227	0.0544	0.0034
2	rs934610	25047910	0.82	1.12138066584829	0.91	1.03277310349222	0.383540271267752	0.0264182990865332	0.0085	0.0042	0.0897	0.0159	0.0376	0.013	0.0146	0.0281	0.0023	0.0322	0.0358	0.1612	0.0032	0.0384	0.1215	0.0164	0.0169	0.0051	0.0021	0.0125	0.0171	0.1106	0.0285	0.1227	0.0544	0.0034
2	rs114992737	25048167	0.82	1.12138066584829	0.9	1.11848291839441	0.377699247680316	0.0230188137595001	0.0085	0.0042	0.0897	0.0159	0.0376	0.013	0.0146	0.0281	0.0023	0.0322	0.0358	0.1612	0.0032	0.0384	0.1215	0.0164	0.0169	0.0051	0.0021	0.0125	0.0171	0.1106	0.0285	0.1227	0.0544	0.0034
2	rs2278484	25057094	0.82	1.12138066584829	0.9	1.11848291839441	0.352298122707836	0.0234907964316172	0.0083	0.0041	0.0898	0.0159	0.0376	0.0131	0.0148	0.0281	0.0022	0.0321	0.0357	0.1615	0.0031	0.0383	0.1216	0.0164	0.0169	0.0049	0.002	0.0125	0.0171	0.111	0.0285	0.1226	0.0545	0.0033
2	rs34842915	25062591	0.82	1.12138066584829	0.9	1.11848291839441	0.324093580325034	0.0232327833270784	0.0081	0.004	0.0899	0.0159	0.0377	0.0132	0.0148	0.028	0.0022	0.0319	0.0357	0.1619	0.003	0.0383	0.1218	0.0163	0.0168	0.0048	0.002	0.0126	0.017	0.1112	0.0284	0.1225	0.0546	0.0032
2	rs2241759	25064193	0.82	1.12138066584829	0.9	1.11848291839441	0.32348522629904	0.0237935319566994	0.008	0.0039	0.09	0.016	0.0377	0.0132	0.0149	0.028	0.0021	0.0319	0.0356	0.162	0.003	0.0383	0.1218	0.0163	0.0168	0.0047	0.002	0.0126	0.017	0.1113	0.0284	0.1225	0.0546	0.0032
2	rs76087690	25065799	0.82	1.12138066584829	0.9	1.11848291839441	0.303354117414463	0.0119266993199836	0.0079	0.0039	0.09	0.016	0.0377	0.0132	0.0149	0.028	0.0021	0.032	0.0355	0.162	0.003	0.0383	0.1219	0.0162	0.0168	0.0047	0.002	0.0126	0.017	0.1114	0.0284	0.1225	0.0547	0.0031
2	rs56207248	25065986	0.82	1.12138066584829	0.9	1.11848291839441	0.304481889672098	0.0122374530174724	0.0079	0.0039	0.09	0.016	0.0377	0.0132	0.0149	0.028	0.0021	0.032	0.0355	0.162	0.003	0.0383	0.1219	0.0162	0.0168	0.0047	0.002	0.0126	0.017	0.1114	0.0284	0.1225	0.0547	0.0031
2	rs112313955	25070842	0.82	1.12138066584829	0.9	1.11848291839441	0.292150440779389	0.0122374530174724	0.0079	0.0038	0.09	0.016	0.0375	0.0132	0.015	0.0279	0.0021	0.0319	0.0354	0.1621	0.0029	0.0384	0.1223	0.0162	0.0167	0.0045	0.0019	0.0126	0.0171	0.1116	0.0284	0.1226	0.0547	0.0031
2	rs11678026	25074086	0.82	1.12138066584829	0.9	1.11848291839441	0.304972916503599	0.0170459991428332	0.0077	0.0033	0.0903	0.0159	0.0371	0.0133	0.0151	0.0278	0.0021	0.0319	0.0354	0.1626	0.0029	0.0385	0.1231	0.0159	0.0164	0.0044	0.0019	0.0126	0.0172	0.1125	0.0281	0.1226	0.0548	0.0029
2	rs71439148	25077569	0.82	1.12138066584829	0.9	1.11848291839441	0.279761966649852	0.0250673839259533	0.0074	0.0032	0.0905	0.0156	0.0366	0.0131	0.0151	0.0277	0.002	0.0317	0.0353	0.1638	0.0026	0.0384	0.1244	0.0154	0.0157	0.0041	0.0018	0.0124	0.0172	0.1136	0.028	0.1226	0.0548	0.0025
2	rs7576788	25083310	0.82	1.12138066584829	0.9	1.11848291839441	0.292486651851616	0.0310135842277934	0.0073	0.0032	0.0905	0.0155	0.0366	0.0131	0.0151	0.0277	0.002	0.0317	0.0353	0.1641	0.0026	0.0383	0.1247	0.0154	0.0156	0.0041	0.0018	0.0124	0.0172	0.1138	0.028	0.1226	0.0548	0.0025
2	rs77966954	25093755	0.82	1.12138066584829	0.9	1.11848291839441	0.293111590801595	0.0324036979654317	0.0073	0.0032	0.0905	0.0154	0.0364	0.0131	0.0152	0.0276	0.002	0.0316	0.0354	0.1643	0.0026	0.0383	0.1249	0.015	0.0155	0.0041	0.0018	0.0123	0.0171	0.1143	0.0281	0.1225	0.0549	0.0024
2	rs1865687	25112885	0.82	1.12138066584829	0.9	1.11848291839441	0.314381886985309	0.0426802090410908	0.0073	0.0032	0.0906	0.0152	0.0362	0.013	0.0151	0.0278	0.002	0.0315	0.0354	0.1649	0.0025	0.0384	0.1254	0.0144	0.0154	0.004	0.0018	0.0122	0.0169	0.1152	0.0283	0.1222	0.0549	0.0023
2	rs6545808	25124388	0.82	1.12138066584829	0.9	1.11848291839441	0.305661057484479	0.042907804515862	0.0073	0.0032	0.0906	0.0152	0.0364	0.0129	0.0152	0.0278	0.002	0.0314	0.0354	0.1644	0.0025	0.0385	0.1256	0.0143	0.0154	0.004	0.0018	0.0121	0.0169	0.1152	0.0284	0.1221	0.055	0.0023
2	rs11683266	25126467	0.82	1.12138066584829	0.9	1.11848291839441	0.313035630565883	0.0422266398329332	0.0072	0.0032	0.0906	0.0152	0.0363	0.0129	0.0152	0.0279	0.0021	0.0314	0.0354	0.1647	0.0027	0.0385	0.1255	0.0143	0.0154	0.004	0.0018	0.0121	0.0168	0.1152	0.0284	0.122	0.0551	0.0023
2	rs115580702	25126911	0.82	1.12138066584829	0.91	1.03277310349222	0.310997133672287	0.0405450987432541	0.0072	0.0032	0.0907	0.0152	0.0363	0.0129	0.0152	0.0279	0.0021	0.0314	0.0354	0.1648	0.0027	0.0385	0.1255	0.0143	0.0154	0.004	0.0018	0.0121	0.0168	0.1152	0.0284	0.122	0.0551	0.0023
2	rs36029941	25127801	0.82	1.12138066584829	0.91	1.03277310349222	0.311791809581922	0.0408232272498776	0.0072	0.0032	0.0907	0.0152	0.0363	0.0129	0.0152	0.0279	0.0021	0.0314	0.0354	0.1648	0.0027	0.0385	0.1254	0.0143	0.0154	0.004	0.0018	0.0121	0.0168	0.1152	0.0284	0.122	0.0551	0.0023
2	rs6545814	25131316	0.82	1.12138066584829	0.91	1.03277310349222	0.314931233698329	0.0407118733980016	0.0072	0.0032	0.0906	0.0152	0.0364	0.0129	0.0152	0.0279	0.0021	0.0314	0.0354	0.1647	0.0027	0.0387	0.1254	0.0143	0.0154	0.004	0.0018	0.0121	0.0168	0.1152	0.0284	0.1218	0.0551	0.0023
2	rs11677299	25133884	0.82	1.12138066584829	0.9	1.11848291839441	0.313583738230337	0.0433646137910952	0.0072	0.0032	0.0907	0.0152	0.0363	0.0128	0.0152	0.0279	0.0021	0.0313	0.0354	0.1647	0.0027	0.0387	0.1255	0.0142	0.0154	0.004	0.0018	0.0121	0.0168	0.1153	0.0284	0.1218	0.0551	0.0023
2	rs61732745	25141434	0.82	1.12138066584829	0.9	1.11848291839441	0.339548415099373	0.04949709514237	0.0071	0.0029	0.091	0.0153	0.0362	0.0128	0.0153	0.0279	0.002	0.0312	0.0352	0.1645	0.0028	0.0387	0.1259	0.0141	0.0151	0.004	0.0018	0.0122	0.0169	0.1155	0.0285	0.1219	0.0552	0.0022
2	rs11676272	25141538	0.82	1.12138066584829	0.91	1.03277310349222	0.339652358261443	0.04949709514237	0.0071	0.0029	0.091	0.0153	0.0362	0.0128	0.0153	0.0279	0.002	0.0312	0.0352	0.1645	0.0028	0.0387	0.1259	0.0141	0.0151	0.004	0.0018	0.0122	0.0169	0.1155	0.0285	0.1219	0.0552	0.0022
2	rs77917279	25157762	0.82	1.12138066584829	0.9	1.11848291839441	0.32292809409927	0.0721541595125049	0.0067	0.003	0.0916	0.0148	0.0356	0.0133	0.0157	0.0282	0.0018	0.0313	0.035	0.1647	0.0028	0.0386	0.1267	0.0136	0.0144	0.0038	0.0018	0.0125	0.0167	0.1159	0.0288	0.1217	0.0553	0.0019
2	rs713586	25158008	0.82	1.12138066584829	0.9	1.11848291839441	0.323738634432086	0.0739440968086657	0.0067	0.003	0.0916	0.0148	0.0356	0.0133	0.0157	0.0282	0.0018	0.0313	0.035	0.1647	0.0028	0.0386	0.1267	0.0136	0.0144	0.0038	0.0018	0.0125	0.0167	0.1159	0.0288	0.1217	0.0553	0.0019
2	rs17046742	25165825	0.82	1.12138066584829	0.9	1.11848291839441	0.301202816666024	0.120581099093761	0.0057	0.0032	0.092	0.0144	0.0355	0.0129	0.0154	0.0283	0.0015	0.0317	0.0343	0.165	0.003	0.039	0.1271	0.0131	0.0136	0.0036	0.0017	0.0125	0.0164	0.1175	0.0295	0.1222	0.0556	0.0017
2	rs77331528	25168756	0.82	1.12138066584829	0.9	1.11848291839441	0.300520014062393	0.122418878471943	0.0057	0.0032	0.092	0.0143	0.0355	0.0129	0.0154	0.0283	0.0015	0.0317	0.0342	0.165	0.003	0.039	0.1272	0.013	0.0136	0.0036	0.0017	0.0125	0.0164	0.1176	0.0295	0.1222	0.0556	0.0017
2	rs74654316	25169312	0.82	1.12138066584829	0.9	1.11848291839441	0.30056875841534	0.122506652000453	0.0057	0.0032	0.092	0.0143	0.0355	0.0129	0.0154	0.0283	0.0015	0.0317	0.0342	0.1649	0.003	0.039	0.1272	0.013	0.0136	0.0036	0.0017	0.0125	0.0164	0.1176	0.0295	0.1222	0.0556	0.0017
2	rs4665736	25187599	0.82	1.12138066584829	0.9	1.11848291839441	0.298427975935749	0.130951656068962	0.0057	0.0032	0.0919	0.0143	0.0354	0.0129	0.0154	0.0283	0.0015	0.0317	0.0343	0.1649	0.003	0.039	0.1272	0.013	0.0135	0.0035	0.0017	0.0125	0.0163	0.118	0.0295	0.1223	0.0555	0.0017
2	rs116789887	25191843	0.82	1.12138066584829	0.9	1.11848291839441	0.295135482008626	0.138774884672921	0.0057	0.0032	0.0919	0.0144	0.0354	0.0129	0.0154	0.0283	0.0015	0.0317	0.0342	0.1649	0.003	0.039	0.1272	0.0129	0.0135	0.0035	0.0017	0.0125	0.0163	0.1182	0.0295	0.1223	0.0554	0.0017
2	rs56784950	25192908	0.82	1.12138066584829	0.9	1.11848291839441	0.293689088507667	0.137856661746976	0.0057	0.0032	0.0919	0.0144	0.0354	0.0129	0.0154	0.0283	0.0015	0.0317	0.0342	0.1648	0.003	0.039	0.1272	0.0129	0.0135	0.0035	0.0017	0.0125	0.0163	0.1183	0.0295	0.1223	0.0554	0.0017
2	rs7593864	25194741	0.82	1.12138066584829	0.9	1.11848291839441	0.28546955497453	0.135479749741166	0.0057	0.0031	0.0921	0.0144	0.0355	0.0128	0.0154	0.0283	0.0015	0.0317	0.0343	0.1647	0.0031	0.0391	0.1271	0.013	0.0136	0.0035	0.0017	0.0125	0.0164	0.1179	0.0295	0.1224	0.0553	0.0017
2	rs72805445	25198566	0.82	1.12138066584829	0.9	1.11848291839441	0.264374222865272	0.138958796567564	0.0057	0.0033	0.0921	0.0141	0.0354	0.0128	0.0153	0.0283	0.0015	0.0318	0.0344	0.1647	0.0032	0.0391	0.1271	0.0129	0.0134	0.0035	0.0017	0.0126	0.0164	0.1182	0.0295	0.1224	0.0552	0.0017
2	rs963948	25208286	0.82	1.12138066584829	0.9	1.11848291839441	0.25379848030037	0.14638762377519	0.0057	0.0034	0.0921	0.0139	0.0353	0.0128	0.0153	0.0284	0.0015	0.0318	0.0344	0.1647	0.0032	0.0392	0.1271	0.0128	0.0133	0.0035	0.0017	0.0126	0.0164	0.1185	0.0295	0.1225	0.0552	0.0017
2	rs6744149	25236694	0.82	1.12138066584829	0.9	1.11848291839441	0.242025058671032	0.146200197156492	0.0056	0.0034	0.0919	0.0139	0.0351	0.0129	0.0153	0.0283	0.0015	0.0319	0.0346	0.1645	0.0033	0.0394	0.1271	0.0127	0.0132	0.0035	0.0017	0.0126	0.0163	0.1186	0.0296	0.1224	0.0551	0.0017
2	rs12466350	25239969	0.81	1.21571301420429	0.9	1.11848291839441	0.243545209320963	0.148926348600194	0.0056	0.0034	0.0918	0.0139	0.035	0.013	0.0153	0.0283	0.0015	0.032	0.0347	0.1643	0.0033	0.0395	0.1272	0.0127	0.0132	0.0036	0.0017	0.0126	0.0163	0.1187	0.0297	0.1222	0.055	0.0017
2	rs79283404	25250451	0.81	1.21571301420429	0.9	1.11848291839441	0.247917355323121	0.142748515665809	0.0056	0.0034	0.0917	0.0138	0.035	0.013	0.0152	0.0283	0.0015	0.0321	0.0347	0.1643	0.0033	0.0395	0.1271	0.0127	0.0132	0.0036	0.0017	0.0125	0.0164	0.1188	0.0297	0.1222	0.0552	0.0017
2	rs10169985	25256520	0.82	1.12138066584829	0.9	1.11848291839441	0.250516958980521	0.138223683378998	0.0056	0.0034	0.0917	0.0138	0.0351	0.013	0.0152	0.0283	0.0015	0.0321	0.0348	0.1643	0.0033	0.0396	0.127	0.0126	0.0132	0.0036	0.0017	0.0124	0.0164	0.1188	0.0297	0.1222	0.0552	0.0017
2	rs72807652	25262220	0.82	1.12138066584829	0.9	1.11848291839441	0.248576862443932	0.132304119531872	0.0056	0.0035	0.0917	0.0138	0.0351	0.013	0.0152	0.0283	0.0015	0.0321	0.0348	0.1643	0.0033	0.0396	0.127	0.0126	0.0132	0.0036	0.0017	0.0123	0.0164	0.1188	0.0298	0.1223	0.0552	0.0017
2	rs6733301	25276284	0.82	1.12138066584829	0.9	1.11848291839441	0.25025191370425	0.128709003578474	0.0056	0.0036	0.0917	0.0137	0.0353	0.013	0.0151	0.0283	0.0015	0.0321	0.0349	0.1642	0.0034	0.0397	0.1268	0.0125	0.0132	0.0036	0.0016	0.0121	0.0164	0.1189	0.0298	0.1223	0.0553	0.0016
2	rs76056058	25279476	0.82	1.12138066584829	0.9	1.11848291839441	0.251844489849008	0.13032226683604	0.0056	0.0036	0.0917	0.0137	0.0354	0.013	0.0151	0.0283	0.0014	0.0321	0.0349	0.1642	0.0034	0.0397	0.1267	0.0125	0.0132	0.0036	0.0016	0.012	0.0164	0.1189	0.0298	0.1224	0.0554	0.0016
2	rs77191780	25301557	0.82	1.12138066584829	0.9	1.11848291839441	0.281830298869053	0.13194296061607	0.0055	0.0038	0.0914	0.0135	0.0361	0.0129	0.0147	0.0284	0.0013	0.0317	0.0352	0.1638	0.0032	0.0401	0.1263	0.0123	0.0132	0.0037	0.0016	0.0115	0.0164	0.1192	0.0299	0.1227	0.0561	0.0016
2	rs478222	25301755	0.82	1.12138066584829	0.9	1.11848291839441	0.285706735478211	0.139971900793282	0.0055	0.0038	0.0914	0.0135	0.0361	0.0129	0.0147	0.0284	0.0013	0.0317	0.0352	0.1638	0.0032	0.0401	0.1263	0.0123	0.0132	0.0037	0.0015	0.0115	0.0164	0.1192	0.0299	0.1227	0.0561	0.0016
2	rs67101835	25302201	0.82	1.12138066584829	0.9	1.11848291839441	0.284711286131778	0.139050785882114	0.0055	0.0038	0.0914	0.0135	0.0361	0.0129	0.0147	0.0284	0.0013	0.0316	0.0353	0.1638	0.0032	0.0401	0.1263	0.0123	0.0132	0.0037	0.0015	0.0115	0.0164	0.1192	0.0299	0.1227	0.0561	0.0016
2	rs76358544	25313791	0.82	1.12138066584829	0.91	1.03277310349222	0.275463725342813	0.126214354614854	0.0056	0.0038	0.0915	0.0134	0.0361	0.0129	0.0147	0.0284	0.0014	0.0316	0.0353	0.1635	0.0033	0.0402	0.1263	0.0123	0.0132	0.0037	0.0016	0.0115	0.0164	0.1191	0.03	0.1227	0.0561	0.0016
2	rs55780490	25320147	0.82	1.12138066584829	0.91	1.03277310349222	0.276022334451176	0.12799439413275	0.0056	0.0038	0.0915	0.0134	0.0361	0.0129	0.0147	0.0284	0.0014	0.0316	0.0353	0.1635	0.0033	0.0402	0.1263	0.0123	0.0132	0.0037	0.0016	0.0116	0.0164	0.1191	0.03	0.1227	0.0561	0.0016
2	rs72850899	25321422	0.82	1.12138066584829	0.91	1.03277310349222	0.276301867592582	0.129694001351637	0.0056	0.0038	0.0915	0.0134	0.0361	0.0129	0.0147	0.0284	0.0014	0.0316	0.0353	0.1635	0.0033	0.0402	0.1262	0.0123	0.0132	0.0037	0.0016	0.0116	0.0164	0.1191	0.03	0.1227	0.0561	0.0016
2	rs547534	25321732	0.82	1.12138066584829	0.91	1.03277310349222	0.274626954839915	0.128798433641839	0.0056	0.0039	0.0915	0.0134	0.0361	0.0129	0.0147	0.0284	0.0014	0.0316	0.0353	0.1634	0.0033	0.0402	0.1262	0.0123	0.0132	0.0037	0.0016	0.0116	0.0164	0.1191	0.03	0.1226	0.0561	0.0016
2	rs12613265	25329898	0.81	1.21571301420429	0.91	1.03277310349222	0.261199423439713	0.128262199424977	0.0056	0.0039	0.0915	0.0134	0.0361	0.0129	0.0148	0.0284	0.0014	0.0317	0.0353	0.1629	0.0033	0.0403	0.1264	0.0124	0.0132	0.0037	0.0016	0.0116	0.0164	0.119	0.0301	0.1226	0.0562	0.0017
2	rs2304572	25353279	0.81	1.21571301420429	0.91	1.03277310349222	0.172588688764315	0.120319413142363	0.0056	0.0041	0.0915	0.013	0.0355	0.0129	0.0145	0.028	0.0019	0.0315	0.0352	0.1629	0.0034	0.0401	0.1252	0.0127	0.0131	0.0039	0.0016	0.0123	0.0163	0.1197	0.0304	0.1232	0.0554	0.002
2	rs3731631	25359422	0.81	1.21571301420429	0.91	1.03277310349222	0.170270423228661	0.127459408191654	0.0056	0.0041	0.0915	0.013	0.0355	0.013	0.0145	0.028	0.002	0.0314	0.0352	0.1629	0.0034	0.0401	0.1252	0.0128	0.0131	0.0039	0.0016	0.0123	0.0163	0.1197	0.0305	0.1233	0.0554	0.002
2	rs13408745	25362684	0.81	1.21571301420429	0.91	1.03277310349222	0.167758992947834	0.124443626296515	0.0056	0.0041	0.0915	0.013	0.0355	0.013	0.0145	0.028	0.002	0.0314	0.0352	0.1628	0.0034	0.0401	0.1251	0.0128	0.0131	0.0039	0.0016	0.0124	0.0163	0.1197	0.0304	0.1233	0.0554	0.002
2	rs6742181	25366249	0.81	1.21571301420429	0.91	1.03277310349222	0.166774548029565	0.12426706791209	0.0056	0.0041	0.0915	0.013	0.0355	0.0131	0.0145	0.028	0.002	0.0314	0.0352	0.1628	0.0034	0.0401	0.125	0.0128	0.0131	0.0039	0.0016	0.0124	0.0163	0.1197	0.0304	0.1234	0.0553	0.0021
2	rs13428823	25373298	0.81	1.21571301420429	0.91	1.03277310349222	0.165478860196817	0.125948150301075	0.0056	0.0041	0.0915	0.0131	0.0354	0.0131	0.0146	0.028	0.002	0.0314	0.0352	0.1626	0.0034	0.0401	0.1249	0.0129	0.0131	0.0039	0.0016	0.0124	0.0163	0.1198	0.0304	0.1234	0.0553	0.0021
2	rs45516700	25373365	0.81	1.21571301420429	0.91	1.03277310349222	0.164154298143193	0.119448674213855	0.0056	0.0041	0.0915	0.0131	0.0354	0.0131	0.0146	0.028	0.002	0.0314	0.0352	0.1626	0.0034	0.0401	0.1249	0.0129	0.0131	0.0039	0.0016	0.0124	0.0163	0.1198	0.0304	0.1234	0.0553	0.0021
2	rs28932474	25383068	0.81	1.21571301420429	0.91	1.03277310349222	0.157082087542734	0.10726204707087	0.0057	0.0042	0.0914	0.0131	0.0354	0.0133	0.0147	0.0278	0.0021	0.0314	0.0349	0.1623	0.0033	0.0402	0.1244	0.0134	0.0132	0.004	0.0017	0.0124	0.0161	0.1199	0.0301	0.1233	0.0554	0.0025
2	rs6713532	25384833	0.81	1.21571301420429	0.92	0.951254862179695	0.160149398791451	0.121017717592685	0.0057	0.0042	0.0914	0.0132	0.0355	0.0133	0.0147	0.0278	0.0021	0.0313	0.0349	0.1623	0.0033	0.0402	0.1244	0.0135	0.0132	0.004	0.0017	0.0124	0.0161	0.1199	0.03	0.1233	0.0553	0.0026
2	rs7565877	25386064	0.81	1.21571301420429	0.92	0.951254862179695	0.154049650312362	0.107846881974332	0.0057	0.0042	0.0916	0.0132	0.0355	0.0134	0.0147	0.0278	0.0021	0.0313	0.035	0.1621	0.0033	0.0402	0.1242	0.0135	0.0132	0.004	0.0017	0.0123	0.0161	0.12	0.0301	0.1232	0.0553	0.0026
2	rs7591899	25389159	0.81	1.21571301420429	0.92	0.951254862179695	0.154384866349639	0.0904559840929823	0.0057	0.0043	0.0916	0.0132	0.0355	0.0135	0.0147	0.0278	0.002	0.0312	0.0351	0.1621	0.0032	0.0402	0.1241	0.0137	0.0132	0.004	0.0016	0.0123	0.016	0.1202	0.0301	0.1229	0.0553	0.0027
2	rs934778	25389224	0.81	1.21571301420429	0.95	0.731303845289611	0.152479897422568	0.0916301132588253	0.0057	0.0043	0.0916	0.0132	0.0355	0.0135	0.0148	0.0278	0.002	0.0312	0.0351	0.1621	0.0032	0.0402	0.1241	0.0137	0.0132	0.004	0.0016	0.0123	0.016	0.1202	0.03	0.1229	0.0552	0.0027
2	rs77496905	25394290	0.82	1.12138066584829	0.95	0.731303845289611	0.128893286168361	0.0642925244573774	0.0057	0.0044	0.0916	0.0133	0.0356	0.0136	0.0147	0.0277	0.002	0.0311	0.0351	0.1618	0.0032	0.0402	0.1237	0.0138	0.0133	0.0041	0.0017	0.0124	0.0159	0.1204	0.0301	0.1224	0.0552	0.0027
2	rs2384090	25406190	0.82	1.12138066584829	0.95	0.731303845289611	0.112141744424938	0.0698895715461525	0.0058	0.0045	0.0916	0.0135	0.0357	0.0139	0.0148	0.0277	0.0021	0.031	0.0351	0.1613	0.0033	0.0402	0.123	0.0141	0.0134	0.0041	0.002	0.0125	0.0158	0.1207	0.0304	0.1217	0.055	0.0028
2	rs75153038	25425031	0.82	1.12138066584829	0.95	0.731303845289611	0.0884131522624573	0.0730110712971125	0.0059	0.0046	0.0911	0.0136	0.0359	0.0141	0.0149	0.0275	0.0023	0.031	0.0353	0.1608	0.0034	0.0403	0.1224	0.0144	0.0135	0.0043	0.0023	0.0127	0.0157	0.1208	0.0307	0.1209	0.0548	0.0028
2	rs66707897	25438335	0.82	1.12138066584829	0.95	0.731303845289611	0.0849302053728696	0.0732259513449364	0.0059	0.0047	0.091	0.0137	0.0359	0.0142	0.015	0.0274	0.0023	0.031	0.0353	0.1607	0.0034	0.0403	0.1222	0.0144	0.0135	0.0043	0.0023	0.0128	0.0157	0.1209	0.0307	0.1207	0.0547	0.0028
2	rs75781902	25453050	0.82	1.12138066584829	0.95	0.731303845289611	0.0755706216887009	0.0608697093311226	0.0059	0.0047	0.0909	0.0138	0.0361	0.0144	0.015	0.0274	0.0024	0.031	0.0353	0.1605	0.0035	0.0404	0.1219	0.0146	0.0136	0.0043	0.0025	0.0129	0.0158	0.1209	0.0308	0.1202	0.0545	0.0029
2	rs2304429	25458546	0.82	1.12138066584829	0.95	0.731303845289611	0.0700177916495844	0.0689781582488729	0.006	0.0049	0.0906	0.0141	0.0365	0.0149	0.0151	0.0274	0.0026	0.0307	0.0355	0.1599	0.0036	0.0404	0.1205	0.015	0.014	0.0045	0.0028	0.0133	0.0162	0.1211	0.0311	0.1185	0.054	0.003
2	rs79501006	25462988	0.82	1.12138066584829	0.95	0.731303845289611	0.0517564175406722	0.0542649254622272	0.006	0.005	0.0905	0.0141	0.0367	0.015	0.015	0.0275	0.0026	0.0307	0.0356	0.159	0.0036	0.0404	0.1201	0.015	0.0142	0.0045	0.0028	0.0134	0.0164	0.1215	0.0312	0.1181	0.0536	0.0031
2	rs2289195	25463483	0.81	1.21571301420429	0.96	0.665984986819169	0.0523465059124902	0.0620687150534246	0.006	0.005	0.0905	0.0141	0.0368	0.015	0.015	0.0275	0.0027	0.0307	0.0356	0.1589	0.0037	0.0405	0.12	0.015	0.0142	0.0045	0.0028	0.0134	0.0164	0.1216	0.0312	0.118	0.0535	0.0031
2	rs2276599	25469913	0.81	1.21571301420429	0.96	0.665984986819169	0.0539363442088896	0.04805023439048	0.006	0.0049	0.0906	0.0141	0.0368	0.0151	0.0151	0.0276	0.0027	0.0306	0.0356	0.1587	0.0037	0.0406	0.1199	0.0151	0.0142	0.0045	0.0028	0.0134	0.0163	0.1215	0.0313	0.1179	0.0536	0.0031
2	rs72810052	25478461	0.81	1.21571301420429	0.97	0.604552021827049	0.0482295187645518	0.0322534096189014	0.006	0.0049	0.0906	0.0141	0.0368	0.0151	0.0151	0.0276	0.0027	0.0306	0.0357	0.1584	0.0037	0.0406	0.12	0.0151	0.0142	0.0045	0.0029	0.0134	0.0163	0.1216	0.0314	0.1178	0.0536	0.003
2	rs72810054	25483565	0.82	1.12138066584829	0.97	0.604552021827049	0.0442617312071298	0.0373815974340886	0.0061	0.005	0.0903	0.0141	0.0368	0.0151	0.0152	0.0276	0.0027	0.0307	0.0357	0.1579	0.0037	0.0407	0.1199	0.0151	0.0142	0.0045	0.0029	0.0135	0.0164	0.1217	0.0315	0.1177	0.0535	0.003
2	rs12991495	25486770	0.81	1.21571301420429	0.97	0.604552021827049	0.0366468663157355	0.0407118733980016	0.0061	0.0051	0.0896	0.0144	0.0371	0.0155	0.0155	0.0278	0.003	0.0308	0.036	0.156	0.004	0.0409	0.1198	0.0152	0.0143	0.0044	0.0031	0.014	0.0168	0.122	0.0318	0.1168	0.0528	0.0029
2	rs6546044	25487656	0.81	1.21571301420429	0.97	0.604552021827049	0.0356349839696832	0.045505279576202	0.0059	0.0054	0.0886	0.0153	0.0388	0.0159	0.0158	0.028	0.0034	0.0308	0.0359	0.1523	0.0042	0.0407	0.1191	0.0156	0.015	0.0043	0.0035	0.0149	0.017	0.1225	0.0323	0.1155	0.0518	0.003
2	rs6546045	25487658	0.81	1.21571301420429	0.97	0.604552021827049	0.0364878758164998	0.0469774772647228	0.0059	0.0054	0.0885	0.0153	0.0388	0.016	0.0158	0.028	0.0034	0.0308	0.0359	0.1523	0.0042	0.0407	0.1191	0.0156	0.015	0.0044	0.0035	0.0149	0.017	0.1224	0.0323	0.1155	0.0518	0.003
2	rs77318651	25488193	0.82	1.12138066584829	0.97	0.604552021827049	0.0231838200175053	0.0656563058331336	0.0058	0.0056	0.0874	0.0155	0.0399	0.0161	0.0159	0.0279	0.0033	0.0307	0.036	0.1519	0.0045	0.0408	0.119	0.0156	0.0151	0.0043	0.0038	0.0157	0.0169	0.123	0.0324	0.1145	0.0506	0.0031
2	rs7586294	25491016	0.82	1.12138066584829	0.97	0.604552021827049	0.0268404596156953	0.0611352977428614	0.0057	0.0057	0.0858	0.0158	0.0413	0.0163	0.0161	0.0279	0.0033	0.0305	0.0363	0.1512	0.0049	0.0412	0.119	0.0155	0.0152	0.0042	0.0041	0.0168	0.0168	0.124	0.0324	0.113	0.0491	0.0032
2	rs13428812	25492467	0.82	1.12138066584829	0.97	0.604552021827049	0.0263215537732106	0.0613348109297567	0.0057	0.0057	0.0859	0.0158	0.0413	0.0163	0.0161	0.0279	0.0033	0.0304	0.0363	0.1513	0.0049	0.0412	0.1191	0.0155	0.0152	0.0042	0.0041	0.0168	0.0169	0.124	0.0323	0.113	0.049	0.0032
2	rs72810063	25496829	0.82	1.12138066584829	0.97	0.604552021827049	0.0239908429808999	0.0597464449684687	0.0057	0.0057	0.0859	0.0158	0.0413	0.0163	0.0161	0.028	0.0033	0.0305	0.0362	0.1513	0.0049	0.0412	0.1191	0.0155	0.0153	0.0042	0.004	0.0168	0.0168	0.1241	0.0322	0.1131	0.0488	0.0031
2	rs55896493	25498565	0.82	1.12138066584829	0.97	0.604552021827049	0.0238141417181148	0.0564303715929338	0.0057	0.0057	0.0859	0.0158	0.0413	0.0163	0.0161	0.028	0.0033	0.0305	0.0362	0.1513	0.0049	0.0412	0.1191	0.0155	0.0153	0.0042	0.004	0.0168	0.0168	0.1242	0.0323	0.1131	0.0488	0.0031
2	rs79333016	25502892	0.82	1.12138066584829	0.97	0.604552021827049	0.0216743000334206	0.054201789283204	0.0057	0.0057	0.0859	0.0158	0.0419	0.0163	0.016	0.028	0.0033	0.0305	0.0363	0.1508	0.0049	0.0412	0.119	0.0154	0.0153	0.0042	0.004	0.0168	0.0168	0.1245	0.0323	0.1129	0.0487	0.0031
2	rs76240476	25503528	0.82	1.12138066584829	0.97	0.604552021827049	0.0218486462751226	0.0548345780143879	0.0057	0.0057	0.0859	0.0158	0.0419	0.0163	0.016	0.028	0.0033	0.0305	0.0363	0.1508	0.0049	0.0411	0.119	0.0154	0.0153	0.0042	0.004	0.0168	0.0168	0.1245	0.0323	0.1129	0.0486	0.0031
2	rs75090134	25504038	0.82	1.12138066584829	0.97	0.604552021827049	0.02248091376471	0.0553430878808383	0.0057	0.0057	0.0859	0.0158	0.0419	0.0163	0.0161	0.028	0.0033	0.0305	0.0363	0.1507	0.0049	0.0411	0.1191	0.0154	0.0153	0.0042	0.004	0.0168	0.0168	0.1245	0.0323	0.1128	0.0486	0.0031
2	rs75576812	25507794	0.82	1.12138066584829	0.97	0.604552021827049	0.0234538559572312	0.0582409414677348	0.0057	0.0058	0.0859	0.0157	0.042	0.0163	0.0161	0.0279	0.0033	0.0305	0.0363	0.1506	0.0049	0.0411	0.1191	0.0154	0.0153	0.0042	0.0041	0.0168	0.0169	0.1247	0.0324	0.1127	0.0485	0.0031
2	rs114331677	25521709	0.81	1.21571301420429	0.97	0.604552021827049	0.0378681958587137	0.0710181248424649	0.0056	0.006	0.0859	0.0157	0.0426	0.0162	0.0161	0.0274	0.0035	0.0303	0.0367	0.1499	0.0049	0.0405	0.119	0.0152	0.0156	0.0041	0.0041	0.0175	0.0166	0.126	0.0331	0.1119	0.0477	0.003
2	rs7581217	25524944	0.81	1.21571301420429	0.97	0.604552021827049	0.0426357524662864	0.0753890267327221	0.0056	0.006	0.0859	0.0157	0.0426	0.0161	0.016	0.0274	0.0036	0.0304	0.0368	0.1498	0.0049	0.0404	0.1191	0.0152	0.0157	0.0041	0.0041	0.0176	0.0166	0.1261	0.0332	0.1118	0.0476	0.003
2	rs4563176	25526721	0.81	1.21571301420429	0.97	0.604552021827049	0.0444735906125834	0.0764802456905709	0.0056	0.006	0.0859	0.0158	0.0427	0.0161	0.016	0.0274	0.0036	0.0304	0.0368	0.1498	0.0049	0.0404	0.119	0.0152	0.0157	0.0041	0.0041	0.0176	0.0167	0.1261	0.0332	0.1117	0.0476	0.003
2	rs72810074	25526766	0.81	1.21571301420429	0.97	0.604552021827049	0.0443978473781297	0.0764072979413735	0.0056	0.006	0.086	0.0158	0.0427	0.0161	0.016	0.0274	0.0036	0.0304	0.0368	0.1498	0.0049	0.0404	0.119	0.0152	0.0157	0.0041	0.0041	0.0176	0.0167	0.1261	0.0332	0.1117	0.0476	0.003
2	rs749130	25530028	0.81	1.21571301420429	0.97	0.604552021827049	0.0525838000634388	0.0874315386263172	0.0056	0.0061	0.0859	0.0157	0.0428	0.016	0.016	0.0274	0.0036	0.0304	0.0368	0.1497	0.0049	0.0405	0.119	0.0151	0.0157	0.0041	0.0042	0.0176	0.0168	0.1262	0.0332	0.1115	0.0475	0.003
2	rs72810082	25538811	0.81	1.21571301420429	0.97	0.604552021827049	0.0628273348570122	0.0901438999532543	0.0054	0.0061	0.0859	0.0156	0.0429	0.0159	0.016	0.0273	0.0036	0.0305	0.0368	0.1497	0.0049	0.0408	0.1191	0.015	0.0156	0.004	0.0042	0.0176	0.0169	0.1265	0.0333	0.1115	0.0474	0.003
2	rs76201988	25549080	0.82	1.12138066584829	0.97	0.604552021827049	0.0712971966735231	0.0803870185287636	0.0053	0.0062	0.0859	0.0157	0.043	0.0158	0.016	0.0271	0.0036	0.0306	0.0367	0.1497	0.0049	0.0411	0.1188	0.0149	0.0156	0.0039	0.0042	0.0176	0.0169	0.1266	0.0334	0.1116	0.0474	0.0029
2	rs55799006	25558812	0.82	1.12138066584829	0.97	0.604552021827049	0.0939042165235746	0.0786818857989365	0.0051	0.0062	0.0858	0.0157	0.0431	0.0155	0.0159	0.027	0.0036	0.0309	0.0367	0.1498	0.0049	0.0415	0.1184	0.0148	0.0155	0.0038	0.0042	0.0176	0.017	0.1267	0.0334	0.1119	0.0474	0.0029
2	rs73920682	25578778	0.82	1.12138066584829	0.97	0.604552021827049	0.0953222406571315	0.0983152572571123	0.0049	0.0063	0.086	0.0157	0.0434	0.0153	0.0158	0.0271	0.0035	0.0312	0.0366	0.1499	0.0049	0.0415	0.1183	0.0146	0.0154	0.0037	0.0041	0.0175	0.017	0.1271	0.0336	0.1118	0.0472	0.0028
2	rs76852169	25583450	0.82	1.12138066584829	0.97	0.604552021827049	0.0940280693893799	0.0963863223204539	0.0049	0.0063	0.0859	0.0157	0.0435	0.0153	0.0158	0.0271	0.0035	0.0313	0.0366	0.15	0.005	0.0415	0.1184	0.0146	0.0154	0.0037	0.0041	0.0175	0.017	0.1271	0.0336	0.1118	0.0472	0.0028
2	rs10196664	25589466	0.82	1.12138066584829	0.97	0.604552021827049	0.0939537453270856	0.121017717592685	0.0048	0.0063	0.0857	0.0156	0.0437	0.0151	0.0157	0.0272	0.0035	0.0315	0.0365	0.1502	0.005	0.0416	0.1184	0.0144	0.0154	0.0036	0.0041	0.0176	0.0169	0.1273	0.0336	0.1118	0.0471	0.0028
2	rs1865691	25592368	0.82	1.12138066584829	0.98	0.546929419532092	0.0853956744013605	0.112909624649044	0.0048	0.0064	0.0859	0.0155	0.044	0.015	0.0158	0.0273	0.0035	0.0314	0.0363	0.1506	0.005	0.0415	0.1181	0.0144	0.0153	0.0036	0.004	0.0175	0.0169	0.1278	0.0337	0.1115	0.0469	0.0028
2	rs62131104	25592436	0.82	1.12138066584829	0.98	0.546929419532092	0.0857925985802944	0.114873793652153	0.0048	0.0064	0.0859	0.0155	0.044	0.015	0.0158	0.0273	0.0035	0.0314	0.0363	0.1507	0.005	0.0415	0.1181	0.0144	0.0153	0.0036	0.004	0.0175	0.0169	0.1278	0.0337	0.1115	0.0469	0.0028
2	rs732076	25596509	0.81	1.21571301420429	0.98	0.546929419532092	0.124365381547338	0.135570888800064	0.0045	0.0065	0.086	0.0155	0.0454	0.0146	0.0162	0.0275	0.0036	0.0313	0.0361	0.1519	0.005	0.0412	0.117	0.0143	0.0152	0.0034	0.0036	0.0173	0.0172	0.1291	0.0341	0.1096	0.0465	0.0026
2	rs730072	25597681	0.81	1.21571301420429	1	0.442785362986439	0.135093904426755	0.155964265666792	0.0045	0.0066	0.0859	0.0155	0.0455	0.0146	0.0162	0.0275	0.0036	0.0313	0.0361	0.1519	0.0051	0.0412	0.1168	0.0142	0.0152	0.0034	0.0036	0.0174	0.0175	0.1293	0.0341	0.1094	0.0465	0.0027
2	rs72613821	25601674	0.81	1.21571301420429	1	0.442785362986439	0.10682844654959	0.125593537459367	0.0045	0.0065	0.0858	0.0154	0.0456	0.0146	0.0161	0.0275	0.0036	0.0313	0.0361	0.1519	0.0052	0.0412	0.1167	0.0142	0.0152	0.0034	0.0036	0.0174	0.0174	0.1295	0.0341	0.1095	0.0464	0.0027
2	rs116454302	25603164	0.81	1.21571301420429	1	0.442785362986439	0.103269499240669	0.115474138660611	0.0045	0.0065	0.0855	0.0153	0.0457	0.0146	0.016	0.0275	0.0036	0.0313	0.0361	0.1518	0.0052	0.0412	0.1168	0.0142	0.0152	0.0034	0.0036	0.0174	0.0174	0.1299	0.0341	0.1096	0.0464	0.0027
2	rs78181937	25605740	0.81	1.21571301420429	1	0.442785362986439	0.0953222406571315	0.121454929311561	0.0045	0.0065	0.0852	0.0152	0.0459	0.0146	0.0159	0.0274	0.0036	0.0313	0.0361	0.1515	0.0054	0.0412	0.1168	0.014	0.0151	0.0034	0.0035	0.0173	0.0174	0.1308	0.0341	0.1096	0.0463	0.0028
2	rs55904893	25607186	0.81	1.21571301420429	1	0.442785362986439	0.0937557288421208	0.132484835646443	0.0045	0.0065	0.085	0.0151	0.046	0.0146	0.0158	0.0274	0.0036	0.0313	0.0362	0.1513	0.0054	0.0412	0.1167	0.0139	0.015	0.0034	0.0035	0.0173	0.0174	0.1313	0.0342	0.1096	0.0463	0.0029
2	rs7571570	25621530	0.8	1.31473769560416	1	0.442785362986439	0.0920098583727754	0.176253736723342	0.0045	0.0065	0.0847	0.0151	0.046	0.0146	0.0157	0.0276	0.0036	0.0315	0.0362	0.1511	0.0054	0.0414	0.1167	0.0138	0.015	0.0034	0.0035	0.0173	0.0174	0.1321	0.0342	0.1093	0.0459	0.0029
2	rs114723832	25623108	0.8	1.31473769560416	1	0.442785362986439	0.0856990991584789	0.149303791932718	0.0045	0.0065	0.0847	0.0151	0.046	0.0146	0.0157	0.0276	0.0036	0.0315	0.0362	0.1512	0.0054	0.0414	0.1166	0.0138	0.015	0.0034	0.0035	0.0173	0.0174	0.1321	0.0342	0.1093	0.0459	0.0029
2	rs34736805	25650873	0.8	1.31473769560416	1	0.442785362986439	0.121265842873571	0.137673284872063	0.0044	0.0066	0.0838	0.0147	0.0462	0.0148	0.0158	0.0278	0.0037	0.0324	0.0361	0.1493	0.0059	0.0423	0.1162	0.0133	0.0149	0.0035	0.0037	0.017	0.017	0.1344	0.034	0.1091	0.0455	0.0031
2	rs2292225	25655446	0.8	1.31473769560416	1.01	0.39608418712213	0.135279850161113	0.178460648163086	0.0044	0.0066	0.0836	0.0147	0.0458	0.0148	0.0158	0.028	0.0038	0.0323	0.0363	0.1494	0.0059	0.0426	0.1156	0.0132	0.0148	0.0036	0.0037	0.017	0.0169	0.1348	0.0338	0.1096	0.0456	0.0031
2	rs7589394	25661744	0.8	1.31473769560416	1.01	0.39608418712213	0.130464878880145	0.185545272145858	0.0043	0.0066	0.084	0.0146	0.0465	0.0151	0.0159	0.0278	0.0037	0.032	0.0358	0.1474	0.0063	0.0426	0.1153	0.0132	0.0154	0.0037	0.0036	0.017	0.0173	0.1357	0.034	0.1088	0.0456	0.0032
2	rs6546181	25668692	0.8	1.31473769560416	1.01	0.39608418712213	0.128111808503019	0.158078914483586	0.0043	0.0066	0.084	0.0146	0.0464	0.0151	0.0159	0.0278	0.0037	0.0321	0.0358	0.1473	0.0063	0.0427	0.1155	0.0133	0.0154	0.0037	0.0036	0.017	0.0173	0.1356	0.0339	0.1087	0.0454	0.0032
2	rs72797620	25680187	0.8	1.31473769560416	1.01	0.39608418712213	0.14277991241977	0.125150796408133	0.0042	0.0067	0.0839	0.0147	0.0463	0.015	0.0158	0.0277	0.0036	0.0326	0.0359	0.1465	0.0066	0.0431	0.1161	0.0132	0.0157	0.0036	0.0035	0.0172	0.0172	0.1358	0.0339	0.1086	0.0447	0.0032
2	rs2384235	25684118	0.79	1.41850260412024	1.01	0.39608418712213	0.1818964116078	0.142377154684142	0.0042	0.0067	0.0839	0.0147	0.0464	0.015	0.0158	0.0277	0.0036	0.0328	0.0359	0.1462	0.0067	0.0433	0.1164	0.0131	0.0158	0.0036	0.0034	0.0172	0.0172	0.136	0.0339	0.1085	0.0443	0.0031
2	rs79765644	25691325	0.79	1.41850260412024	1.02	0.35283343175317	0.177243551941815	0.136940671652922	0.0042	0.0067	0.0839	0.0147	0.0464	0.015	0.0158	0.0277	0.0036	0.0328	0.0359	0.1462	0.0067	0.0434	0.1165	0.0131	0.0158	0.0036	0.0034	0.0172	0.0172	0.136	0.0339	0.1085	0.0443	0.0031
2	rs78853597	25691492	0.79	1.41850260412024	1.02	0.35283343175317	0.177425418849553	0.137948383680462	0.0042	0.0067	0.0839	0.0147	0.0464	0.015	0.0158	0.0277	0.0036	0.0328	0.0359	0.1462	0.0067	0.0434	0.1165	0.0131	0.0158	0.0036	0.0034	0.0172	0.0172	0.136	0.0339	0.1085	0.0443	0.0031
2	rs78469182	25696673	0.79	1.41850260412024	1.01	0.39608418712213	0.174492460007706	0.128083639446041	0.0042	0.0067	0.0839	0.0147	0.0464	0.015	0.0158	0.0277	0.0036	0.0329	0.0359	0.1461	0.0067	0.0434	0.1165	0.0131	0.0158	0.0036	0.0034	0.0172	0.0172	0.136	0.0339	0.1084	0.0443	0.0031
2	rs34311155	25702055	0.8	1.31473769560416	1.01	0.39608418712213	0.173449272093073	0.129694001351637	0.0041	0.0067	0.0839	0.0147	0.0465	0.015	0.0158	0.0277	0.0036	0.0329	0.0359	0.146	0.0066	0.0435	0.1167	0.013	0.0159	0.0036	0.0034	0.0172	0.0171	0.1359	0.0339	0.1084	0.0442	0.0031
2	rs6751254	25705428	0.8	1.31473769560416	1.03	0.312927433563081	0.173880495872821	0.125948150301075	0.0041	0.0067	0.0839	0.0147	0.0465	0.015	0.0158	0.0277	0.0036	0.0329	0.0358	0.1459	0.0066	0.0435	0.1168	0.0129	0.0159	0.0036	0.0034	0.0172	0.0171	0.1361	0.0339	0.1084	0.0442	0.0031
2	rs116431033	25720503	0.8	1.31473769560416	1.03	0.312927433563081	0.152313461590566	0.0938378485077095	0.0042	0.0068	0.0832	0.0145	0.0472	0.0149	0.0158	0.0274	0.0036	0.0328	0.0362	0.1461	0.0065	0.0438	0.117	0.0122	0.0159	0.0036	0.0032	0.0172	0.0168	0.1372	0.0334	0.1093	0.0432	0.0032
2	rs111381744	25720513	0.8	1.31473769560416	1.03	0.312927433563081	0.159328037944772	0.0943930257383542	0.0042	0.0068	0.083	0.0145	0.0473	0.0149	0.0158	0.0274	0.0036	0.0329	0.0362	0.1461	0.0066	0.0438	0.117	0.0122	0.0159	0.0036	0.0032	0.0172	0.0168	0.1372	0.0334	0.1093	0.0433	0.0032
2	rs72797640	25722384	0.8	1.31473769560416	1.03	0.312927433563081	0.156033645250544	0.084980754784386	0.0042	0.0068	0.0829	0.0145	0.0474	0.0149	0.0158	0.0274	0.0036	0.0329	0.0362	0.1462	0.0066	0.0437	0.1171	0.0121	0.0159	0.0036	0.0031	0.0173	0.0168	0.1374	0.0332	0.1094	0.0431	0.0032
2	rs17802973	25723726	0.8	1.31473769560416	1.03	0.312927433563081	0.154485515063329	0.0809835855775281	0.0042	0.0068	0.0829	0.0145	0.0474	0.0149	0.0158	0.0274	0.0036	0.0329	0.0362	0.1463	0.0065	0.0436	0.1172	0.0121	0.0159	0.0036	0.0031	0.0173	0.0168	0.1375	0.0331	0.1095	0.043	0.0032
2	rs9309386	25727910	0.8	1.31473769560416	1.03	0.312927433563081	0.157387248956051	0.0871236644848596	0.0042	0.0068	0.0828	0.0145	0.0475	0.0149	0.0157	0.0272	0.0036	0.0329	0.0363	0.1464	0.0065	0.0435	0.1173	0.0121	0.0159	0.0036	0.003	0.0175	0.0168	0.1377	0.0329	0.1096	0.0427	0.0032
2	rs61712781	25779495	0.81	1.21571301420429	1.03	0.312927433563081	0.151052062412579	0.086126079961349	0.0042	0.0069	0.0827	0.0145	0.0478	0.0149	0.0154	0.0274	0.0036	0.0332	0.0353	0.1465	0.0065	0.0435	0.1174	0.0119	0.0159	0.0036	0.003	0.0176	0.0168	0.1376	0.0327	0.11	0.043	0.0033
2	rs79211636	25782369	0.81	1.21571301420429	1.03	0.312927433563081	0.149961673147355	0.0852093269808198	0.0042	0.007	0.0827	0.0145	0.0478	0.0149	0.0154	0.0274	0.0036	0.0332	0.0352	0.1465	0.0065	0.0435	0.1174	0.0119	0.0159	0.0036	0.003	0.0176	0.0168	0.1376	0.0327	0.11	0.043	0.0033
2	rs80258673	25792285	0.81	1.21571301420429	1.03	0.312927433563081	0.159909578894216	0.0947903717034728	0.0042	0.007	0.0825	0.0144	0.0479	0.0149	0.0152	0.0273	0.0036	0.0335	0.0353	0.1465	0.0066	0.0437	0.1173	0.0116	0.0159	0.0035	0.003	0.0178	0.0167	0.1374	0.0326	0.1104	0.0428	0.0034
2	rs79700183	25798580	0.81	1.21571301420429	1.03	0.312927433563081	0.158372919425168	0.0919442287562431	0.0042	0.007	0.0825	0.0144	0.0479	0.0149	0.0152	0.0273	0.0036	0.0335	0.0353	0.1465	0.0066	0.0437	0.1173	0.0116	0.0159	0.0035	0.003	0.0178	0.0167	0.1373	0.0326	0.1105	0.0427	0.0034
2	rs17803855	25843142	0.81	1.21571301420429	1.03	0.312927433563081	0.176444619479832	0.0814321838693286	0.0043	0.007	0.0814	0.0142	0.0483	0.015	0.0149	0.0272	0.0036	0.034	0.0357	0.1463	0.0067	0.0443	0.1182	0.0112	0.0159	0.0035	0.0031	0.018	0.0163	0.137	0.0318	0.1113	0.0425	0.0036
2	rs764956	25843252	0.81	1.21571301420429	1.03	0.312927433563081	0.176553441803443	0.081507047839244	0.0043	0.007	0.0814	0.0142	0.0483	0.015	0.0149	0.0272	0.0036	0.034	0.0357	0.1463	0.0067	0.0443	0.1182	0.0112	0.0159	0.0035	0.0031	0.018	0.0163	0.137	0.0318	0.1113	0.0425	0.0036
2	rs113055282	25854150	0.81	1.21571301420429	1.03	0.312927433563081	0.17597350495497	0.0820318751212561	0.0043	0.007	0.0812	0.0142	0.0483	0.0149	0.0149	0.0272	0.0036	0.0339	0.0357	0.1463	0.0067	0.0444	0.1182	0.0113	0.0159	0.0035	0.0031	0.0179	0.0162	0.137	0.0317	0.1114	0.0426	0.0037
2	rs858652	25864231	0.81	1.21571301420429	1.03	0.312927433563081	0.178774587811928	0.0821069616922733	0.0044	0.007	0.0812	0.0142	0.0482	0.0149	0.0148	0.0272	0.0036	0.0338	0.0357	0.1463	0.0067	0.0444	0.1183	0.0113	0.0159	0.0035	0.0031	0.0179	0.0162	0.137	0.0317	0.1114	0.0426	0.0037
2	rs78008211	25871847	0.81	1.21571301420429	1.03	0.312927433563081	0.187481595586512	0.0912380688461112	0.0044	0.007	0.0811	0.0142	0.0482	0.0149	0.0149	0.0272	0.0036	0.0338	0.0357	0.1465	0.0067	0.0445	0.1182	0.0113	0.0159	0.0035	0.0031	0.0179	0.0161	0.1369	0.0317	0.1117	0.0426	0.0037
2	rs704789	25874261	0.81	1.21571301420429	1.03	0.312927433563081	0.177098136109202	0.0895210201122447	0.0044	0.007	0.081	0.0141	0.0483	0.0148	0.0149	0.0272	0.0037	0.0338	0.0357	0.1467	0.0066	0.0444	0.1184	0.0113	0.0159	0.0035	0.0031	0.0179	0.0161	0.137	0.0317	0.1117	0.0427	0.0037
2	rs115257843	25875950	0.81	1.21571301420429	1.03	0.312927433563081	0.173162134805901	0.0878169919829966	0.0044	0.007	0.081	0.0141	0.0483	0.0148	0.0149	0.0272	0.0037	0.0338	0.0357	0.1467	0.0066	0.0444	0.1184	0.0113	0.0158	0.0035	0.0031	0.0179	0.0161	0.1369	0.0317	0.1117	0.0427	0.0037
2	rs114831265	25877698	0.81	1.21571301420429	1.03	0.312927433563081	0.170697038665079	0.0878941639881679	0.0044	0.007	0.081	0.0141	0.0483	0.0148	0.0149	0.0272	0.0037	0.0338	0.0357	0.1467	0.0066	0.0444	0.1184	0.0113	0.0158	0.0035	0.0031	0.0179	0.0161	0.1369	0.0317	0.1117	0.0427	0.0037
2	rs11684087	25887288	0.81	1.21571301420429	1.04	0.276253925711104	0.158134667383948	0.0873545293519021	0.0044	0.007	0.0811	0.014	0.0483	0.0148	0.0149	0.0272	0.0037	0.0339	0.0356	0.1467	0.0066	0.0444	0.1184	0.0113	0.0156	0.0036	0.0031	0.018	0.0161	0.1368	0.0318	0.1118	0.0425	0.0037
2	rs11684202	25887558	0.81	1.21571301420429	1.04	0.276253925711104	0.158202717863132	0.0882031228215263	0.0044	0.007	0.0811	0.014	0.0484	0.0148	0.0149	0.0272	0.0037	0.0338	0.0356	0.1467	0.0066	0.0444	0.1184	0.0113	0.0156	0.0036	0.0032	0.018	0.0161	0.1369	0.0318	0.1118	0.0425	0.0037
2	rs114416276	25889076	0.81	1.21571301420429	1.04	0.276253925711104	0.151615605071753	0.0931259515421921	0.0044	0.007	0.0811	0.014	0.0484	0.0148	0.0149	0.0272	0.0037	0.0338	0.0356	0.1467	0.0066	0.0444	0.1184	0.0113	0.0156	0.0036	0.0032	0.0179	0.0161	0.1368	0.0318	0.1118	0.0425	0.0037
2	rs115340142	25897558	0.84	0.946582027722497	1.04	0.276253925711104	0.186394219633862	0.120930346404373	0.0047	0.0075	0.0809	0.0138	0.0488	0.0135	0.0136	0.027	0.0035	0.0348	0.0368	0.15	0.0066	0.045	0.1196	0.0102	0.0148	0.0037	0.0028	0.0172	0.0149	0.137	0.0309	0.1127	0.0411	0.0037
2	rs34551855	25907381	0.84	0.946582027722497	1.04	0.276253925711104	0.351874514277081	0.257712213404858	0.005	0.0079	0.0808	0.0135	0.0492	0.0122	0.0123	0.0268	0.0034	0.0362	0.0381	0.1531	0.0066	0.0457	0.1206	0.0092	0.0139	0.004	0.0024	0.0165	0.014	0.1371	0.03	0.1128	0.0398	0.0037
2	rs79333284	25911296	0.84	0.946582027722497	1.04	0.276253925711104	0.359325541597691	0.262606279024679	0.005	0.0079	0.0809	0.0135	0.0492	0.0121	0.0123	0.0267	0.0034	0.0363	0.0381	0.1532	0.0066	0.0456	0.1207	0.0091	0.0139	0.0039	0.0024	0.0165	0.0139	0.1371	0.03	0.1128	0.0398	0.0037
2	rs112171331	25917523	0.84	0.946582027722497	1.04	0.276253925711104	0.347705493584411	0.258166256845723	0.005	0.008	0.081	0.0135	0.0492	0.012	0.0122	0.0267	0.0034	0.0364	0.0382	0.1536	0.0066	0.0456	0.1207	0.0091	0.0139	0.0039	0.0024	0.0164	0.0139	0.1372	0.03	0.1128	0.0397	0.0038
2	rs13026781	25920359	0.84	0.946582027722497	1.04	0.276253925711104	0.340068295968253	0.215122767138093	0.005	0.008	0.081	0.0135	0.0492	0.012	0.0122	0.0267	0.0034	0.0364	0.0382	0.1537	0.0066	0.0456	0.1208	0.0091	0.0139	0.0039	0.0024	0.0164	0.0139	0.1373	0.03	0.1128	0.0397	0.0038
2	rs7582059	25921816	0.84	0.946582027722497	1.04	0.276253925711104	0.343039492507456	0.216730804214747	0.005	0.008	0.081	0.0135	0.0491	0.012	0.0122	0.0267	0.0034	0.0364	0.0383	0.1537	0.0066	0.0457	0.1209	0.009	0.0139	0.0039	0.0024	0.0164	0.0138	0.1373	0.03	0.1127	0.0397	0.0038
2	rs28407131	25924840	0.84	0.946582027722497	1.04	0.276253925711104	0.345814195691155	0.212131683724632	0.0049	0.008	0.081	0.0135	0.0491	0.012	0.0122	0.0267	0.0034	0.0365	0.0383	0.1537	0.0065	0.0457	0.121	0.009	0.0139	0.0039	0.0024	0.0165	0.0138	0.1373	0.03	0.1127	0.0397	0.0037
2	rs12713640	25925157	0.84	0.946582027722497	1.04	0.276253925711104	0.345971600194898	0.212344873480002	0.0049	0.008	0.081	0.0135	0.0491	0.012	0.0121	0.0267	0.0034	0.0365	0.0383	0.1537	0.0065	0.0457	0.121	0.009	0.0139	0.0039	0.0024	0.0165	0.0138	0.1373	0.03	0.1127	0.0397	0.0037
2	rs6721446	25943974	0.84	0.946582027722497	1.04	0.276253925711104	0.287036894856642	0.240758311008166	0.005	0.0081	0.0815	0.0134	0.0492	0.0117	0.0116	0.0268	0.0032	0.0367	0.0384	0.1544	0.0064	0.0455	0.1209	0.0086	0.0136	0.004	0.0023	0.0164	0.0135	0.137	0.0299	0.1135	0.0402	0.0036
2	rs79722717	25957467	0.84	0.946582027722497	1.04	0.276253925711104	0.29219845830898	0.268218156124282	0.005	0.0081	0.0817	0.0133	0.0491	0.0115	0.0113	0.0267	0.0031	0.0367	0.0384	0.1549	0.0063	0.0457	0.1209	0.0084	0.0135	0.0039	0.0023	0.0163	0.0134	0.1374	0.0299	0.1137	0.0403	0.0035
2	rs78630253	25960035	0.84	0.946582027722497	1.04	0.276253925711104	0.296973010799114	0.291852805246618	0.005	0.0081	0.0818	0.0132	0.0491	0.0115	0.0111	0.0267	0.0031	0.0367	0.0384	0.1551	0.0062	0.0459	0.121	0.0083	0.0135	0.0039	0.0022	0.0162	0.0134	0.1375	0.0298	0.1137	0.0403	0.0034
2	rs75370813	25969168	0.84	0.946582027722497	1.04	0.276253925711104	0.301495697968278	0.319469837439548	0.0051	0.0082	0.082	0.0132	0.0492	0.0113	0.0107	0.0266	0.003	0.0366	0.0384	0.1557	0.0061	0.0463	0.121	0.0081	0.0133	0.0038	0.0022	0.0162	0.0133	0.1379	0.0297	0.1139	0.0405	0.0032
2	rs6729339	25972179	0.84	0.946582027722497	1.04	0.276253925711104	0.307237031660951	0.307902109894629	0.0051	0.0081	0.082	0.0132	0.0493	0.0113	0.0106	0.0266	0.0029	0.0366	0.0384	0.1557	0.0061	0.0464	0.121	0.0081	0.0133	0.0038	0.0021	0.0161	0.0133	0.1379	0.0298	0.1139	0.0405	0.0032
2	rs33994557	25973060	0.84	0.946582027722497	1.04	0.276253925711104	0.307286349892897	0.308861233876846	0.0051	0.0081	0.082	0.0132	0.0493	0.0113	0.0106	0.0266	0.0029	0.0366	0.0384	0.1557	0.0061	0.0464	0.121	0.0081	0.0133	0.0038	0.0021	0.0161	0.0133	0.1379	0.0298	0.1139	0.0405	0.0032
2	rs35914997	25976197	0.84	0.946582027722497	1.04	0.276253925711104	0.311841512322641	0.312104827994577	0.0051	0.0081	0.082	0.0132	0.0493	0.0113	0.0106	0.0266	0.0029	0.0366	0.0384	0.1557	0.0061	0.0464	0.1211	0.0081	0.0133	0.0038	0.0021	0.0161	0.0133	0.1379	0.0298	0.1139	0.0405	0.0032
2	rs72799666	25992902	0.84	0.946582027722497	1.04	0.276253925711104	0.304580061537553	0.302762128271929	0.0052	0.0081	0.082	0.0132	0.0493	0.0113	0.0106	0.0266	0.003	0.0366	0.0384	0.1557	0.0061	0.0464	0.121	0.0081	0.0133	0.0039	0.0021	0.0161	0.0133	0.1378	0.0298	0.1139	0.0405	0.0032
2	rs11685550	26013180	0.84	0.946582027722497	1.04	0.276253925711104	0.297312164618941	0.293977715466915	0.0053	0.0081	0.082	0.0131	0.0494	0.0112	0.0105	0.0266	0.003	0.0367	0.0384	0.1556	0.0061	0.0464	0.1209	0.0081	0.0133	0.0039	0.0022	0.0162	0.0133	0.1377	0.03	0.1138	0.0406	0.0032
2	rs182335933	26018735	0.84	0.946582027722497	1.04	0.276253925711104	0.296343699763888	0.300142419931061	0.0053	0.0081	0.082	0.0131	0.0493	0.0112	0.0105	0.0266	0.003	0.0367	0.0384	0.1557	0.0061	0.0464	0.1209	0.008	0.0132	0.0039	0.0022	0.0162	0.0132	0.1379	0.0299	0.1138	0.0406	0.0032
2	rs34816614	26022277	0.84	0.946582027722497	1.04	0.276253925711104	0.236767233764618	0.312706598670723	0.0053	0.0081	0.0818	0.0131	0.0492	0.0112	0.0104	0.0265	0.003	0.0367	0.0383	0.1555	0.0061	0.0464	0.1206	0.008	0.0132	0.0039	0.0021	0.0162	0.0132	0.1378	0.0298	0.1136	0.0425	0.0032
2	rs13405775	26026986	0.84	0.946582027722497	1.04	0.276253925711104	0.236510296594103	0.309461137839901	0.0053	0.0081	0.0818	0.0131	0.0492	0.0112	0.0105	0.0265	0.003	0.0367	0.0384	0.1555	0.0061	0.0463	0.1206	0.008	0.0132	0.0039	0.0021	0.0162	0.0132	0.1378	0.0299	0.1136	0.0425	0.0032
2	rs115641595	26039269	0.84	0.946582027722497	1.04	0.276253925711104	0.248884961266586	0.312947403340228	0.0052	0.008	0.082	0.0131	0.0493	0.0112	0.0104	0.0264	0.0029	0.0367	0.0384	0.1556	0.0061	0.0464	0.1206	0.0079	0.0131	0.0038	0.0021	0.0162	0.0132	0.1378	0.0295	0.1138	0.0426	0.0031
2	rs115348265	26040878	0.84	0.946582027722497	1.04	0.276253925711104	0.249017067670767	0.313790652930855	0.0052	0.008	0.082	0.0131	0.0493	0.0112	0.0104	0.0264	0.0029	0.0367	0.0384	0.1556	0.0061	0.0464	0.1206	0.0079	0.0131	0.0038	0.0021	0.0162	0.0132	0.1378	0.0295	0.1138	0.0426	0.0031
2	rs62127718	26046472	0.84	0.946582027722497	1.04	0.276253925711104	0.24910515995634	0.316686895620387	0.0052	0.008	0.082	0.0131	0.0493	0.0112	0.0104	0.0264	0.0029	0.0367	0.0384	0.1556	0.0061	0.0464	0.1206	0.0079	0.0131	0.0038	0.0021	0.0162	0.0132	0.1378	0.0296	0.1138	0.0426	0.0031
2	rs111302783	26062268	0.84	0.946582027722497	1.04	0.276253925711104	0.249854633906671	0.32773945413176	0.0052	0.008	0.0821	0.013	0.0493	0.0112	0.0104	0.0264	0.0028	0.0367	0.0384	0.1556	0.0061	0.0464	0.1207	0.0079	0.0131	0.0038	0.0021	0.0162	0.0132	0.1379	0.0296	0.1139	0.0426	0.0031
2	rs115954912	26073307	0.84	0.946582027722497	1.04	0.276253925711104	0.251755868316807	0.325057197840578	0.0051	0.008	0.0821	0.0131	0.0493	0.0111	0.0104	0.0264	0.0028	0.0367	0.0385	0.1556	0.0061	0.0464	0.1207	0.0079	0.0131	0.0038	0.002	0.0162	0.0131	0.1378	0.0295	0.1139	0.0426	0.0031
2	rs34579290	26080394	0.84	0.946582027722497	1.04	0.276253925711104	0.25916948701468	0.322381424346669	0.0051	0.008	0.0822	0.013	0.0494	0.0111	0.0104	0.0264	0.0028	0.0367	0.0385	0.1557	0.006	0.0464	0.1207	0.0079	0.0131	0.0038	0.002	0.0161	0.0131	0.1379	0.0295	0.114	0.0426	0.003
2	rs115900393	26099522	0.84	0.946582027722497	1.03	0.312927433563081	0.259755027920475	0.357411118621469	0.0051	0.0079	0.0824	0.013	0.0494	0.011	0.0103	0.0264	0.0027	0.0367	0.0386	0.1557	0.006	0.0463	0.1209	0.0078	0.013	0.0037	0.002	0.0161	0.0131	0.138	0.0295	0.1141	0.0425	0.003
2	rs11895615	26113120	0.85	0.865999623192944	1.03	0.312927433563081	0.158918287957358	0.355660053271068	0.0051	0.0077	0.0834	0.0128	0.0496	0.0107	0.01	0.0263	0.0026	0.0369	0.0388	0.1561	0.0053	0.0462	0.1227	0.0075	0.0127	0.0036	0.0019	0.0159	0.0129	0.1385	0.0292	0.1144	0.0418	0.0028
2	rs78404020	26113913	0.85	0.865999623192944	1.02	0.35283343175317	0.158815947372509	0.345205609135488	0.0051	0.0077	0.0834	0.0128	0.0496	0.0107	0.01	0.0263	0.0026	0.0369	0.0388	0.1561	0.0053	0.0462	0.1227	0.0075	0.0127	0.0036	0.0019	0.0159	0.0129	0.1385	0.0293	0.1144	0.0418	0.0028
2	rs78910913	26116307	0.85	0.865999623192944	1.02	0.35283343175317	0.155966145869961	0.348556194043495	0.0051	0.0077	0.0834	0.0128	0.0496	0.0107	0.01	0.0263	0.0026	0.037	0.0388	0.156	0.0053	0.0462	0.1226	0.0075	0.0127	0.0036	0.0019	0.0159	0.0129	0.1385	0.0293	0.1144	0.0419	0.0028
2	rs62127749	26129355	0.85	0.865999623192944	1.02	0.35283343175317	0.151184548904355	0.329449702406831	0.0051	0.0077	0.0834	0.0128	0.0496	0.0107	0.01	0.0263	0.0026	0.0369	0.0389	0.156	0.0054	0.0463	0.1225	0.0075	0.0127	0.0036	0.0019	0.0159	0.0129	0.1385	0.0293	0.1144	0.0419	0.0028
2	rs75581534	26129493	0.85	0.865999623192944	1.02	0.35283343175317	0.15111829706033	0.330183462467685	0.0051	0.0077	0.0834	0.0128	0.0496	0.0107	0.01	0.0263	0.0026	0.0369	0.0389	0.156	0.0054	0.0463	0.1225	0.0075	0.0127	0.0036	0.0019	0.0159	0.0129	0.1385	0.0293	0.1145	0.0419	0.0028
2	rs62127750	26130680	0.85	0.865999623192944	1.02	0.35283343175317	0.150423690861192	0.335824740648384	0.0051	0.0077	0.0834	0.0128	0.0496	0.0107	0.0099	0.0263	0.0026	0.0369	0.0389	0.156	0.0054	0.0463	0.1225	0.0075	0.0126	0.0036	0.0019	0.0159	0.0129	0.1385	0.0293	0.1145	0.0419	0.0028
2	rs12713700	26135996	0.85	0.865999623192944	1.02	0.35283343175317	0.147566225241478	0.361548306348442	0.0051	0.0077	0.0834	0.0127	0.0497	0.0107	0.0099	0.0263	0.0026	0.0369	0.0389	0.1559	0.0054	0.0464	0.1224	0.0075	0.0126	0.0036	0.002	0.0159	0.0129	0.1385	0.0294	0.1147	0.0418	0.0029
2	rs12713701	26136031	0.85	0.865999623192944	1.02	0.35283343175317	0.147566225241478	0.360795083282865	0.0051	0.0077	0.0834	0.0127	0.0497	0.0107	0.0099	0.0263	0.0026	0.0369	0.0389	0.1559	0.0054	0.0464	0.1224	0.0075	0.0126	0.0036	0.002	0.0159	0.0129	0.1385	0.0294	0.1147	0.0418	0.0029
2	rs114846670	26145549	0.85	0.865999623192944	1.02	0.35283343175317	0.150522804257598	0.392292726431946	0.0051	0.0076	0.0834	0.0127	0.0497	0.0107	0.0099	0.0263	0.0026	0.0369	0.0389	0.1559	0.0054	0.0464	0.1225	0.0075	0.0125	0.0037	0.0019	0.0159	0.0129	0.1385	0.0294	0.1146	0.0418	0.0028
2	rs76826407	26150909	0.85	0.865999623192944	1.02	0.35283343175317	0.162179126774927	0.420180706623902	0.0051	0.0075	0.0833	0.0127	0.0497	0.0107	0.0098	0.0263	0.0026	0.0369	0.0389	0.1559	0.0054	0.0464	0.1227	0.0075	0.0125	0.0037	0.0019	0.0159	0.0128	0.1385	0.0293	0.1146	0.0417	0.0028
2	rs6731972	26151206	0.85	0.865999623192944	1.02	0.35283343175317	0.164990139321454	0.422801301298662	0.0051	0.0075	0.0834	0.0127	0.0496	0.0107	0.0098	0.0263	0.0026	0.0369	0.0389	0.1559	0.0054	0.0464	0.1227	0.0075	0.0125	0.0038	0.0019	0.0159	0.0128	0.1385	0.0293	0.1146	0.0417	0.0028
2	rs67517986	26173387	0.88	0.650722301593725	1.02	0.35283343175317	0.195002746157371	0.774338234074555	0.0058	0.0076	0.0883	0.0117	0.0484	0.0091	0.0088	0.026	0.0034	0.0385	0.038	0.1533	0.0051	0.0464	0.1297	0.0065	0.0107	0.0054	0.0021	0.0163	0.012	0.1405	0.0268	0.1122	0.0395	0.0033
2	rs11126303	26173503	0.88	0.650722301593725	1.02	0.35283343175317	0.184974877308026	0.686036731509902	0.0058	0.0076	0.0884	0.0118	0.0484	0.0091	0.0089	0.026	0.0034	0.0385	0.038	0.1534	0.0051	0.0463	0.1297	0.0065	0.0108	0.0054	0.0021	0.0163	0.012	0.1406	0.0268	0.1121	0.0394	0.0033
2	rs34960191	26178889	0.88	0.650722301593725	1.02	0.35283343175317	0.186843728008908	0.670991247978863	0.0058	0.0076	0.0886	0.0118	0.0483	0.0091	0.0089	0.026	0.0034	0.0386	0.0379	0.1535	0.0051	0.0463	0.1297	0.0065	0.0107	0.0054	0.0022	0.0163	0.0119	0.1408	0.0267	0.112	0.0393	0.0033
2	rs12994424	26183142	0.88	0.650722301593725	1.02	0.35283343175317	0.185721122573864	0.635749945461327	0.0058	0.0076	0.0886	0.0118	0.0483	0.0091	0.0089	0.026	0.0034	0.0386	0.0379	0.1535	0.005	0.0463	0.1297	0.0065	0.0107	0.0054	0.0022	0.0163	0.0119	0.1409	0.0267	0.1121	0.0393	0.0033
2	rs76213485	26187817	0.87	0.718142804220985	1.02	0.35283343175317	0.188421902324277	0.61202412333014	0.0058	0.0076	0.0886	0.0118	0.0483	0.009	0.0088	0.026	0.0034	0.0388	0.0379	0.1533	0.0051	0.0463	0.1298	0.0065	0.0107	0.0054	0.0022	0.0163	0.0119	0.141	0.0266	0.1121	0.0393	0.0033
2	rs7586869	26190923	0.87	0.718142804220985	1.02	0.35283343175317	0.191791290818374	0.595801481229939	0.0058	0.0076	0.0887	0.0118	0.0483	0.009	0.0088	0.026	0.0034	0.0389	0.0379	0.1532	0.005	0.0464	0.1298	0.0065	0.0107	0.0053	0.0022	0.0163	0.0118	0.1411	0.0266	0.112	0.0393	0.0033
2	rs34980937	26193198	0.87	0.718142804220985	1.02	0.35283343175317	0.189705048840874	0.598951728603035	0.0058	0.0076	0.0886	0.0118	0.0483	0.009	0.0089	0.026	0.0034	0.0389	0.0379	0.1532	0.005	0.0463	0.1298	0.0065	0.0107	0.0053	0.0022	0.0163	0.0118	0.1411	0.0265	0.112	0.0393	0.0033
2	rs62129488	26196510	0.87	0.718142804220985	1.02	0.35283343175317	0.188610287406298	0.591797827938016	0.0058	0.0076	0.0885	0.0118	0.0483	0.009	0.0089	0.026	0.0034	0.0389	0.0379	0.1532	0.005	0.0463	0.1299	0.0065	0.0107	0.0053	0.0022	0.0163	0.0118	0.1412	0.0265	0.112	0.0394	0.0033
2	rs77451757	26200554	0.88	0.650722301593725	1.02	0.35283343175317	0.200110828376702	0.573153165295075	0.0057	0.0076	0.0885	0.0119	0.0484	0.009	0.0088	0.0261	0.0034	0.0391	0.0378	0.153	0.005	0.0462	0.1301	0.0065	0.0108	0.0053	0.0021	0.0164	0.0118	0.1413	0.0264	0.1119	0.0395	0.0032
2	rs6706373	26202280	0.88	0.650722301593725	1.02	0.35283343175317	0.200891336804362	0.560287182703229	0.0057	0.0076	0.0886	0.0119	0.0484	0.009	0.0088	0.0262	0.0034	0.0396	0.0377	0.1525	0.0049	0.046	0.1303	0.0065	0.0109	0.0052	0.0021	0.0164	0.0118	0.1413	0.0264	0.1118	0.0396	0.0032
2	rs80296895	26203407	0.88	0.650722301593725	1.02	0.35283343175317	0.191601092964062	0.555217097975813	0.0056	0.0076	0.089	0.0119	0.0485	0.009	0.0088	0.0262	0.0034	0.0398	0.0377	0.1521	0.0048	0.0459	0.1303	0.0065	0.0108	0.0052	0.0021	0.0163	0.0118	0.1412	0.0264	0.1119	0.0395	0.0031
2	rs77301527	26207320	0.88	0.650722301593725	1.02	0.35283343175317	0.163494351615089	0.536166507697021	0.0056	0.0075	0.0895	0.0118	0.0485	0.0091	0.0089	0.0261	0.0033	0.0409	0.0378	0.1514	0.0047	0.0457	0.1302	0.0066	0.0109	0.0051	0.0022	0.0164	0.012	0.1408	0.0265	0.1119	0.0394	0.003
2	rs12713741	26207421	0.88	0.650722301593725	1.02	0.35283343175317	0.165269304912022	0.535190432221631	0.0056	0.0075	0.0895	0.0118	0.0485	0.0091	0.0089	0.0261	0.0033	0.0409	0.0378	0.1514	0.0047	0.0457	0.1302	0.0066	0.0109	0.0051	0.0022	0.0164	0.012	0.1409	0.0265	0.1119	0.0394	0.003
2	rs35466723	26214857	0.88	0.650722301593725	1.02	0.35283343175317	0.116819168986863	0.60253635710677	0.0054	0.0073	0.0903	0.0112	0.0482	0.0087	0.0085	0.0264	0.0026	0.0427	0.0383	0.1513	0.0039	0.0454	0.1315	0.0061	0.0102	0.0045	0.002	0.0161	0.0126	0.1409	0.0263	0.1126	0.04	0.0026
2	rs7596494	26216120	0.88	0.650722301593725	1.02	0.35283343175317	0.0961493221239377	0.624294597119627	0.0054	0.0073	0.0904	0.0111	0.0481	0.0087	0.0084	0.0264	0.0026	0.0426	0.0383	0.1513	0.0039	0.0455	0.1315	0.006	0.0101	0.0045	0.0019	0.0161	0.0127	0.1409	0.0263	0.1127	0.0407	0.0026
2	rs4665803	26220636	0.88	0.650722301593725	1.02	0.35283343175317	0.0984788737978765	0.624873440676593	0.0054	0.0073	0.0904	0.0111	0.0481	0.0087	0.0084	0.0264	0.0026	0.0426	0.0384	0.1512	0.0038	0.0454	0.1315	0.006	0.0101	0.0045	0.0019	0.0161	0.0126	0.141	0.0262	0.1128	0.0406	0.0026
2	rs12990137	26223547	0.88	0.650722301593725	1.02	0.35283343175317	0.0970314414263743	0.63197445647174	0.0054	0.0073	0.0908	0.011	0.0482	0.0087	0.0084	0.0265	0.0025	0.0428	0.0383	0.1509	0.0038	0.0455	0.1315	0.006	0.01	0.0045	0.0019	0.016	0.0127	0.1409	0.0261	0.1133	0.0406	0.0025
2	rs13020237	26241772	0.88	0.650722301593725	1.02	0.35283343175317	0.125132928273012	0.714709212675015	0.0049	0.0073	0.0925	0.0105	0.0485	0.0083	0.0081	0.0268	0.002	0.0439	0.0379	0.1528	0.0036	0.0456	0.1324	0.0057	0.0098	0.0039	0.0016	0.0159	0.0126	0.1395	0.0257	0.1133	0.0407	0.0021
2	rs79620621	26248175	0.87	0.718142804220985	1.01	0.39608418712213	0.127392998380807	0.767055301893905	0.0048	0.0072	0.0928	0.0103	0.0483	0.0082	0.008	0.0266	0.0017	0.0442	0.0379	0.1548	0.0035	0.0456	0.1322	0.0056	0.0096	0.0037	0.0015	0.0156	0.0128	0.139	0.0254	0.1139	0.041	0.002
2	rs62129526	26249664	0.87	0.718142804220985	1.01	0.39608418712213	0.131651136287734	0.782092546979239	0.0047	0.0072	0.0929	0.0102	0.0483	0.0082	0.0079	0.0265	0.0016	0.0443	0.038	0.1551	0.0035	0.0455	0.1322	0.0056	0.0095	0.0036	0.0015	0.0155	0.0128	0.1388	0.0253	0.1141	0.0411	0.002
2	rs79943431	26254615	0.87	0.718142804220985	1.01	0.39608418712213	0.139251812168798	0.804535130679967	0.0047	0.0072	0.093	0.0102	0.0483	0.0081	0.0079	0.0264	0.0015	0.0444	0.038	0.1555	0.0035	0.0455	0.1322	0.0056	0.0094	0.0035	0.0015	0.0155	0.0129	0.1386	0.0252	0.1144	0.0411	0.0019
2	rs76768371	26267711	0.87	0.718142804220985	1.01	0.39608418712213	0.141661749941232	0.807445696505669	0.0047	0.0072	0.093	0.0101	0.0482	0.0081	0.0079	0.0264	0.0015	0.0444	0.0381	0.1556	0.0035	0.0454	0.1322	0.0056	0.0094	0.0035	0.0015	0.0154	0.013	0.1386	0.0252	0.1145	0.0411	0.0019
2	rs11677219	26281239	0.87	0.718142804220985	1.01	0.39608418712213	0.136118509863764	0.815269235552808	0.0047	0.0072	0.0929	0.0101	0.0481	0.0081	0.0079	0.0265	0.0015	0.0444	0.0381	0.1556	0.0034	0.0454	0.1323	0.0056	0.0094	0.0035	0.0015	0.0154	0.013	0.1385	0.0251	0.1146	0.0413	0.0019
2	rs3955310	26290828	0.87	0.718142804220985	1.01	0.39608418712213	0.137397989776792	0.814655049476078	0.0047	0.0072	0.093	0.0101	0.0481	0.0081	0.0079	0.0266	0.0015	0.0443	0.0382	0.1556	0.0034	0.0454	0.1323	0.0056	0.0094	0.0034	0.0015	0.0154	0.013	0.1386	0.0251	0.1146	0.0413	0.0019
2	rs74838594	26293175	0.87	0.718142804220985	1.01	0.39608418712213	0.137397989776792	0.81480858684467	0.0047	0.0072	0.093	0.0101	0.0481	0.0081	0.0079	0.0266	0.0015	0.0443	0.0382	0.1556	0.0034	0.0454	0.1323	0.0056	0.0094	0.0034	0.0015	0.0154	0.013	0.1386	0.0251	0.1146	0.0412	0.0019
2	rs80150595	26303082	0.87	0.718142804220985	1	0.442785362986439	0.136710545860971	0.81634429590487	0.0047	0.0072	0.0931	0.0101	0.0481	0.0081	0.0079	0.0266	0.0015	0.0443	0.0382	0.1557	0.0034	0.0454	0.1323	0.0056	0.0094	0.0034	0.0015	0.0154	0.013	0.1387	0.0251	0.1146	0.0413	0.0019
2	rs77925577	26304651	0.87	0.718142804220985	1	0.442785362986439	0.13370421344643	0.821108858898704	0.0047	0.0072	0.0931	0.01	0.0481	0.0081	0.0079	0.0266	0.0015	0.0443	0.0382	0.1557	0.0034	0.0454	0.1322	0.0056	0.0094	0.0034	0.0015	0.0154	0.013	0.1387	0.0251	0.1146	0.0413	0.0019
2	rs114599333	26307817	0.87	0.718142804220985	1	0.442785362986439	0.134259051939212	0.821108858898704	0.0047	0.0072	0.0931	0.01	0.0481	0.0081	0.0079	0.0266	0.0015	0.0443	0.0382	0.1557	0.0034	0.0454	0.1322	0.0056	0.0094	0.0034	0.0015	0.0154	0.013	0.1388	0.0251	0.1146	0.0413	0.0019
2	rs116034480	26311926	0.87	0.718142804220985	1	0.442785362986439	0.133611874873069	0.820339986578399	0.0047	0.0072	0.093	0.01	0.0481	0.0081	0.0078	0.0265	0.0015	0.0444	0.0381	0.1558	0.0034	0.0453	0.1323	0.0056	0.0094	0.0034	0.0014	0.0154	0.013	0.1388	0.0251	0.1145	0.0413	0.0019
2	rs6546768	26328800	0.87	0.718142804220985	1	0.442785362986439	0.145484933894909	0.829884666639528	0.0046	0.0073	0.0929	0.01	0.048	0.0081	0.0078	0.0265	0.0014	0.0446	0.0381	0.1559	0.0034	0.0455	0.1324	0.0056	0.0093	0.0034	0.0014	0.0154	0.013	0.1388	0.025	0.1144	0.0412	0.0019
2	rs34792425	26341570	0.87	0.718142804220985	1	0.442785362986439	0.147664217270772	0.834665658080697	0.0046	0.0073	0.0929	0.01	0.048	0.0081	0.0078	0.0265	0.0014	0.0446	0.038	0.1559	0.0034	0.0455	0.1324	0.0056	0.0093	0.0033	0.0014	0.0154	0.0131	0.1388	0.0251	0.1143	0.0412	0.0019
2	rs12104760	26351644	0.87	0.718142804220985	1	0.442785362986439	0.149335996392662	0.836054761312972	0.0046	0.0073	0.093	0.01	0.0481	0.0081	0.0078	0.0266	0.0014	0.0446	0.038	0.1558	0.0034	0.0455	0.1324	0.0056	0.0093	0.0033	0.0014	0.0154	0.0131	0.1388	0.0251	0.1143	0.0412	0.0019
2	rs2289021	26362515	0.87	0.718142804220985	1	0.442785362986439	0.168040883993482	0.858034944729138	0.0046	0.0073	0.0931	0.0099	0.0481	0.0081	0.0078	0.0267	0.0014	0.0451	0.0381	0.1559	0.0033	0.0456	0.1322	0.0057	0.0093	0.0032	0.0013	0.0154	0.0132	0.1387	0.025	0.1139	0.0413	0.0019
2	rs11886930	26378661	0.87	0.718142804220985	1	0.442785362986439	0.186918706504349	0.887158362043124	0.0045	0.0073	0.093	0.0099	0.048	0.0081	0.0078	0.0267	0.0013	0.0454	0.0381	0.1563	0.0033	0.0458	0.1322	0.0058	0.0092	0.0031	0.0013	0.0154	0.0132	0.1384	0.0252	0.1134	0.0415	0.0018
2	rs7557753	26380618	0.87	0.718142804220985	1	0.442785362986439	0.188572601757081	0.8913796760255	0.0045	0.0073	0.0928	0.0099	0.048	0.0081	0.0078	0.0267	0.0013	0.0455	0.0381	0.1564	0.0033	0.0459	0.1321	0.0058	0.0092	0.0031	0.0012	0.0154	0.0132	0.1384	0.0251	0.1134	0.0415	0.0018
2	rs4665830	26399214	0.87	0.718142804220985	0.99	0.493036143459036	0.236595925180706	0.999782873194655	0.0043	0.0069	0.0916	0.0095	0.0478	0.0082	0.0077	0.0267	0.0013	0.0465	0.038	0.157	0.0033	0.0476	0.1321	0.0063	0.0093	0.0029	0.0012	0.0152	0.0134	0.137	0.0256	0.1128	0.0419	0.0017
2	rs4665831	26399745	0.87	0.718142804220985	0.99	0.493036143459036	0.238140169810605	0.999622862182907	0.0043	0.0069	0.0915	0.0096	0.0478	0.0082	0.0077	0.0267	0.0013	0.0466	0.038	0.157	0.0033	0.0476	0.132	0.0064	0.0093	0.0029	0.0012	0.0152	0.0134	0.137	0.0256	0.1128	0.0419	0.0017
2	rs892447	26409950	0.87	0.718142804220985	0.99	0.493036143459036	0.240337350057532	1.00714870588574	0.0043	0.0069	0.0915	0.0096	0.0479	0.0083	0.0078	0.0263	0.0013	0.0465	0.0379	0.157	0.0032	0.0478	0.132	0.0064	0.0093	0.0029	0.0012	0.0152	0.0136	0.1368	0.0257	0.113	0.0419	0.0017
2	rs61688728	26426039	0.87	0.718142804220985	0.98	0.546929419532092	0.258944470523121	1.03703720996609	0.0043	0.007	0.0915	0.0096	0.0479	0.0083	0.0078	0.0263	0.0013	0.0466	0.0379	0.1571	0.0032	0.0481	0.1319	0.0064	0.0093	0.0028	0.0012	0.0152	0.0137	0.1366	0.0258	0.113	0.0419	0.0016
2	rs4665837	26434022	0.87	0.718142804220985	0.97	0.604552021827049	0.263873946232178	1.04106712368358	0.0043	0.007	0.0915	0.0096	0.0479	0.0083	0.0078	0.0263	0.0013	0.0466	0.0379	0.1571	0.0032	0.0482	0.1319	0.0065	0.0093	0.0028	0.0012	0.0152	0.0137	0.1365	0.0258	0.1129	0.0419	0.0015
2	rs113877517	26437255	0.87	0.718142804220985	0.97	0.604552021827049	0.271293598274925	1.04171218454537	0.0042	0.007	0.0912	0.0096	0.0479	0.0084	0.0078	0.0263	0.0013	0.0466	0.0379	0.1571	0.0032	0.0482	0.1322	0.0065	0.0093	0.0028	0.0012	0.0152	0.0137	0.1364	0.0258	0.1129	0.0419	0.0015
2	rs1107238	26458244	0.87	0.718142804220985	0.97	0.604552021827049	0.275324168321278	1.04074462163015	0.0042	0.007	0.091	0.0096	0.0479	0.0084	0.0078	0.0263	0.0013	0.0466	0.0379	0.1571	0.0032	0.0482	0.1324	0.0065	0.0094	0.0028	0.0012	0.0152	0.0137	0.1364	0.0258	0.1129	0.0419	0.0015
2	rs76482695	26474819	0.87	0.718142804220985	0.97	0.604552021827049	0.284001390182382	1.04364782071564	0.0042	0.007	0.0908	0.0096	0.0478	0.0084	0.0078	0.0263	0.0013	0.0467	0.0379	0.1571	0.0032	0.0482	0.1325	0.0065	0.0094	0.0028	0.0012	0.0152	0.0137	0.1363	0.0258	0.1129	0.0419	0.0015
2	rs62130490	26492367	0.87	0.718142804220985	0.96	0.665984986819169	0.282301515127781	1.03607047194767	0.0042	0.007	0.0908	0.0096	0.0478	0.0084	0.0078	0.0263	0.0013	0.0467	0.0379	0.1571	0.0032	0.0482	0.1325	0.0065	0.0094	0.0028	0.0012	0.0152	0.0137	0.1362	0.0258	0.1129	0.0419	0.0015
2	rs1056471	26512957	0.87	0.718142804220985	0.96	0.665984986819169	0.280983174150793	1.02464378296429	0.0042	0.007	0.0909	0.0096	0.0477	0.0084	0.0078	0.0263	0.0013	0.0467	0.0378	0.1573	0.0032	0.0483	0.1325	0.0066	0.0094	0.0028	0.0011	0.0153	0.0137	0.136	0.0258	0.1129	0.0419	0.0015
2	rs10167407	26525547	0.87	0.718142804220985	0.95	0.731303845289611	0.258000563536787	0.945194608415154	0.0042	0.007	0.0914	0.0098	0.0473	0.0088	0.0083	0.0263	0.0013	0.0467	0.0378	0.1573	0.0031	0.0484	0.1323	0.0068	0.0095	0.0027	0.0011	0.0153	0.0138	0.1355	0.0259	0.1127	0.0413	0.0015
2	rs116556242	26525592	0.87	0.718142804220985	0.95	0.731303845289611	0.258090378539983	0.940132714826823	0.0042	0.007	0.0914	0.0098	0.0473	0.0088	0.0083	0.0263	0.0013	0.0467	0.0378	0.1573	0.0031	0.0484	0.1323	0.0068	0.0095	0.0027	0.0011	0.0153	0.0138	0.1355	0.0259	0.1127	0.0413	0.0015
2	rs11902679	26527798	0.87	0.718142804220985	0.95	0.731303845289611	0.250119448687995	0.922458792535461	0.0042	0.007	0.0916	0.0099	0.0472	0.009	0.0085	0.0263	0.0013	0.0467	0.0377	0.1573	0.0031	0.0485	0.1321	0.007	0.0096	0.0026	0.0011	0.0153	0.0138	0.1352	0.0259	0.1126	0.0411	0.0016
2	rs72851588	26532443	0.87	0.718142804220985	0.95	0.731303845289611	0.249854633906671	0.87732453239191	0.0042	0.0071	0.0917	0.0099	0.0471	0.0092	0.0086	0.0264	0.0013	0.0466	0.0377	0.1571	0.0031	0.0486	0.132	0.0072	0.0097	0.0026	0.0011	0.0154	0.0139	0.1349	0.0259	0.1124	0.0408	0.0016
2	rs115282281	26534041	0.87	0.718142804220985	0.95	0.731303845289611	0.247171075701204	0.874207368661123	0.0042	0.0071	0.0917	0.0099	0.0471	0.0093	0.0086	0.0264	0.0013	0.0466	0.0377	0.157	0.0031	0.0487	0.1319	0.0073	0.0097	0.0026	0.0011	0.0154	0.0139	0.1348	0.0259	0.1123	0.0407	0.0016
2	rs77088392	26534112	0.87	0.718142804220985	0.95	0.731303845289611	0.247434327542185	0.877948237159544	0.0042	0.0071	0.0917	0.0099	0.0471	0.0093	0.0086	0.0264	0.0013	0.0466	0.0377	0.157	0.0031	0.0487	0.1319	0.0073	0.0097	0.0026	0.0011	0.0154	0.0139	0.1348	0.0259	0.1123	0.0407	0.0016
2	rs114354727	26534250	0.87	0.718142804220985	0.95	0.731303845289611	0.247083359264	0.874207368661123	0.0042	0.0071	0.0917	0.0099	0.0471	0.0093	0.0086	0.0264	0.0013	0.0466	0.0377	0.157	0.0031	0.0487	0.1319	0.0073	0.0097	0.0026	0.0011	0.0154	0.0139	0.1348	0.0259	0.1123	0.0407	0.0016
2	rs7568529	26534801	0.87	0.718142804220985	0.95	0.731303845289611	0.25755174403234	0.879975902467497	0.0042	0.0071	0.0917	0.0099	0.0471	0.0094	0.0086	0.0264	0.0013	0.0466	0.0377	0.157	0.0031	0.0488	0.1319	0.0073	0.0097	0.0026	0.0011	0.0154	0.014	0.1348	0.0259	0.1123	0.0407	0.0016
2	rs111756480	26534813	0.87	0.718142804220985	0.95	0.731303845289611	0.257282656756015	0.879975902467497	0.0042	0.0071	0.0917	0.0099	0.0471	0.0094	0.0086	0.0264	0.0013	0.0466	0.0377	0.157	0.0031	0.0488	0.1319	0.0073	0.0097	0.0026	0.0011	0.0154	0.014	0.1348	0.0259	0.1123	0.0407	0.0016
2	rs79413730	26534872	0.87	0.718142804220985	0.95	0.731303845289611	0.251755868316807	0.885127331605742	0.0042	0.0071	0.0917	0.01	0.0471	0.0094	0.0087	0.0264	0.0013	0.0466	0.0377	0.157	0.0031	0.0488	0.1319	0.0073	0.0097	0.0026	0.0011	0.0154	0.014	0.1347	0.0259	0.1123	0.0407	0.0016
2	rs10865402	26535383	0.87	0.718142804220985	0.95	0.731303845289611	0.250119448687995	0.884658766844419	0.0042	0.0071	0.0918	0.01	0.047	0.0094	0.0087	0.0264	0.0013	0.0466	0.0377	0.157	0.0031	0.0488	0.1319	0.0073	0.0097	0.0026	0.0011	0.0154	0.0139	0.1347	0.0259	0.1125	0.0406	0.0016
2	rs112243485	26536118	0.87	0.718142804220985	0.95	0.731303845289611	0.253887494222109	0.868602207252442	0.0042	0.0071	0.0917	0.01	0.047	0.0094	0.0086	0.0264	0.0013	0.0466	0.0377	0.1571	0.0031	0.0487	0.1318	0.0073	0.0097	0.0026	0.0011	0.0154	0.014	0.1348	0.0259	0.1126	0.0406	0.0016
2	rs2052937	26536694	0.87	0.718142804220985	0.96	0.665984986819169	0.254689386936018	0.885127331605742	0.0042	0.0071	0.0916	0.01	0.0469	0.0094	0.0086	0.0264	0.0013	0.0467	0.0377	0.1571	0.0031	0.0487	0.1317	0.0073	0.0097	0.0026	0.0011	0.0155	0.014	0.1348	0.026	0.1126	0.0406	0.0016
2	rs74987785	26536727	0.87	0.718142804220985	0.96	0.665984986819169	0.25335366653211	0.870158455049025	0.0042	0.0071	0.0916	0.01	0.0469	0.0094	0.0086	0.0264	0.0013	0.0467	0.0377	0.1571	0.0031	0.0487	0.1317	0.0073	0.0097	0.0026	0.0011	0.0155	0.014	0.1348	0.0259	0.1126	0.0406	0.0016
2	rs112077139	26536967	0.87	0.718142804220985	0.96	0.665984986819169	0.247390441555522	0.858655810359267	0.0042	0.0071	0.0916	0.01	0.0469	0.0094	0.0086	0.0264	0.0013	0.0467	0.0377	0.157	0.0031	0.0487	0.1317	0.0073	0.0097	0.0026	0.0011	0.0155	0.014	0.1348	0.0259	0.1127	0.0406	0.0016
2	rs149482937	26537324	0.87	0.718142804220985	0.97	0.604552021827049	0.242893074592581	0.856017771737236	0.0042	0.007	0.0916	0.01	0.0469	0.0094	0.0087	0.0264	0.0013	0.0468	0.0377	0.157	0.003	0.0487	0.1316	0.0074	0.0097	0.0026	0.0011	0.0155	0.0139	0.1348	0.0259	0.1127	0.0406	0.0016
2	rs10187359	26537499	0.87	0.718142804220985	0.97	0.604552021827049	0.243588719182953	0.865646913082982	0.0042	0.007	0.0915	0.01	0.0469	0.0094	0.0087	0.0264	0.0013	0.0468	0.0377	0.157	0.003	0.0487	0.1316	0.0074	0.0097	0.0026	0.0011	0.0155	0.014	0.1348	0.0259	0.1127	0.0406	0.0016
2	rs79281801	26538638	0.87	0.718142804220985	0.96	0.665984986819169	0.228159917430299	0.848423419008329	0.0042	0.007	0.0916	0.01	0.0468	0.0095	0.0087	0.0263	0.0013	0.0467	0.0376	0.1569	0.003	0.0487	0.1315	0.0074	0.0097	0.0026	0.0011	0.0155	0.014	0.1348	0.0259	0.1129	0.0406	0.0016
2	rs75819301	26539806	0.87	0.718142804220985	0.96	0.665984986819169	0.219277739727088	0.832814270971805	0.0042	0.007	0.0916	0.01	0.0468	0.0095	0.0087	0.0263	0.0013	0.0467	0.0376	0.1569	0.003	0.0487	0.1314	0.0075	0.0097	0.0026	0.0011	0.0155	0.014	0.1348	0.0259	0.1131	0.0407	0.0016
2	rs113834655	26546834	0.87	0.718142804220985	0.96	0.665984986819169	0.179726187721043	0.78133158681669	0.0042	0.007	0.0923	0.0101	0.0468	0.0095	0.0088	0.0264	0.0013	0.0462	0.0371	0.1567	0.0031	0.0487	0.1312	0.0078	0.0096	0.0025	0.0012	0.0154	0.014	0.1342	0.026	0.113	0.0411	0.0017
2	rs13034283	26561317	0.87	0.718142804220985	0.96	0.665984986819169	0.152946489757127	0.737773616337841	0.0043	0.007	0.0929	0.0102	0.0467	0.0096	0.0089	0.0266	0.0014	0.0457	0.0369	0.1564	0.0032	0.0488	0.131	0.008	0.0095	0.0024	0.0013	0.0155	0.014	0.1337	0.0261	0.113	0.0413	0.0018
2	rs72811767	26563331	0.87	0.718142804220985	0.96	0.665984986819169	0.15111829706033	0.735820387082667	0.0043	0.007	0.093	0.0102	0.0467	0.0096	0.0089	0.0266	0.0014	0.0457	0.0369	0.1564	0.0032	0.0488	0.131	0.0081	0.0095	0.0024	0.0013	0.0155	0.014	0.1337	0.0261	0.113	0.0413	0.0018
2	rs72811769	26569583	0.87	0.718142804220985	0.96	0.665984986819169	0.149073017622848	0.734769120196262	0.0043	0.007	0.093	0.0102	0.0467	0.0096	0.0089	0.0266	0.0014	0.0457	0.0369	0.1564	0.0032	0.0488	0.1309	0.0081	0.0095	0.0023	0.0013	0.0155	0.014	0.1337	0.0261	0.113	0.0413	0.0018
2	rs13020831	26581838	0.87	0.718142804220985	0.96	0.665984986819169	0.145873836716104	0.731917351072547	0.0043	0.007	0.0933	0.0102	0.0467	0.0096	0.0089	0.0267	0.0014	0.0455	0.0369	0.1562	0.0032	0.0488	0.1309	0.0082	0.0095	0.0023	0.0013	0.0155	0.014	0.1333	0.0261	0.1131	0.0414	0.0019
2	rs78726396	26582605	0.87	0.718142804220985	0.96	0.665984986819169	0.142044528445277	0.735670185854116	0.0043	0.007	0.0933	0.0102	0.0467	0.0096	0.0089	0.0267	0.0014	0.0456	0.0369	0.1562	0.0031	0.0488	0.1309	0.0082	0.0095	0.0023	0.0013	0.0155	0.014	0.1332	0.0261	0.1131	0.0415	0.0019
2	rs17529423	26583506	0.87	0.718142804220985	0.96	0.665984986819169	0.144935046050859	0.738525161252664	0.0043	0.007	0.0933	0.0102	0.0468	0.0096	0.0089	0.0267	0.0014	0.0456	0.0369	0.1563	0.0031	0.0488	0.1309	0.0082	0.0095	0.0023	0.0013	0.0155	0.014	0.1331	0.0261	0.1131	0.0415	0.0019
2	rs11903683	26586209	0.87	0.718142804220985	0.96	0.665984986819169	0.147468271862202	0.74966758229767	0.0043	0.007	0.0936	0.0102	0.0468	0.0095	0.0088	0.0267	0.0014	0.0456	0.0369	0.1562	0.0031	0.0488	0.1312	0.0082	0.0095	0.0023	0.0012	0.0155	0.014	0.1331	0.0261	0.113	0.0414	0.0019
2	rs6748996	26590084	0.87	0.718142804220985	0.96	0.665984986819169	0.151482895014926	0.76569140931625	0.0042	0.007	0.094	0.0101	0.0467	0.0093	0.0086	0.0267	0.0014	0.0456	0.0369	0.156	0.003	0.0489	0.1317	0.0083	0.0095	0.0023	0.0013	0.0154	0.014	0.1331	0.0261	0.1129	0.0415	0.0018
2	rs62128670	26597059	0.87	0.718142804220985	0.96	0.665984986819169	0.14645834981829	0.75419514302598	0.0042	0.007	0.094	0.0102	0.0467	0.0093	0.0086	0.0267	0.0014	0.0456	0.0368	0.156	0.003	0.0489	0.1317	0.0084	0.0095	0.0023	0.0013	0.0154	0.014	0.1331	0.026	0.1129	0.0415	0.0018
2	rs11126455	26611667	0.87	0.718142804220985	0.96	0.665984986819169	0.141215954938057	0.736120809772558	0.0042	0.007	0.0939	0.0102	0.0466	0.0094	0.0086	0.0266	0.0014	0.0456	0.0367	0.1559	0.003	0.0488	0.1317	0.0084	0.0096	0.0023	0.0013	0.0153	0.014	0.1331	0.026	0.113	0.0416	0.0019
2	rs718928	26616468	0.87	0.718142804220985	0.96	0.665984986819169	0.141088739186953	0.73371818425779	0.0042	0.007	0.0939	0.0102	0.0466	0.0094	0.0087	0.0266	0.0014	0.0456	0.0367	0.1559	0.003	0.0488	0.1317	0.0084	0.0096	0.0023	0.0013	0.0152	0.014	0.1331	0.026	0.113	0.0417	0.0019
2	rs12615858	26627147	0.87	0.718142804220985	0.96	0.665984986819169	0.140010172606676	0.726370937834174	0.0042	0.007	0.0939	0.0102	0.0466	0.0095	0.0087	0.0266	0.0014	0.0456	0.0366	0.1558	0.003	0.0488	0.1317	0.0085	0.0096	0.0023	0.0013	0.0152	0.014	0.1331	0.0259	0.113	0.0417	0.0019
2	rs9678192	26636315	0.87	0.718142804220985	0.96	0.665984986819169	0.109696917142456	0.678504512300848	0.0044	0.0071	0.0937	0.0103	0.0469	0.0098	0.0087	0.0265	0.0015	0.0453	0.0365	0.1548	0.0031	0.0487	0.1317	0.0087	0.0098	0.0022	0.0014	0.0153	0.0143	0.1326	0.0256	0.113	0.0422	0.0019
2	rs6710942	26636390	0.87	0.718142804220985	0.96	0.665984986819169	0.109669636088976	0.679537228467831	0.0044	0.0071	0.0937	0.0104	0.0469	0.0099	0.0088	0.0265	0.0015	0.0453	0.0365	0.1547	0.0031	0.0487	0.1317	0.0087	0.0099	0.0022	0.0014	0.0153	0.0143	0.1326	0.0256	0.1129	0.0423	0.0019
2	rs7606105	26638065	0.87	0.718142804220985	0.96	0.665984986819169	0.108338000712112	0.680275101212964	0.0044	0.007	0.0937	0.0104	0.0469	0.0099	0.0088	0.0265	0.0014	0.0453	0.0364	0.1546	0.0031	0.0487	0.1317	0.0087	0.0099	0.0022	0.0014	0.0153	0.0143	0.1326	0.0256	0.1128	0.0423	0.0019
2	rs116560070	26640623	0.87	0.718142804220985	0.96	0.665984986819169	0.111011342905654	0.687367899464906	0.0043	0.007	0.0937	0.0103	0.0469	0.0099	0.0088	0.0265	0.0014	0.0453	0.0364	0.1546	0.0031	0.0488	0.1317	0.0087	0.0099	0.0022	0.0014	0.0153	0.0143	0.1327	0.0256	0.1128	0.0423	0.0019
2	rs116152511	26645292	0.87	0.718142804220985	0.97	0.604552021827049	0.111782559522904	0.692402009564105	0.0043	0.007	0.0937	0.0103	0.047	0.0099	0.0087	0.0265	0.0014	0.0454	0.0365	0.1546	0.0031	0.0487	0.1317	0.0087	0.0099	0.0022	0.0014	0.0153	0.0143	0.1327	0.0256	0.1129	0.0423	0.0019
2	Affx-19845027	26647277	0.87	0.718142804220985	0.97	0.604552021827049	0.113001130365796	0.694773865717142	0.0043	0.007	0.0937	0.0103	0.047	0.0099	0.0087	0.0265	0.0014	0.0454	0.0365	0.1546	0.0031	0.0487	0.1317	0.0087	0.0099	0.0022	0.0014	0.0153	0.0143	0.1327	0.0256	0.1129	0.0423	0.0019
2	rs113860244	26653010	0.87	0.718142804220985	0.97	0.604552021827049	0.112667985290079	0.687663793789816	0.0043	0.007	0.0937	0.0104	0.047	0.01	0.0088	0.0266	0.0014	0.0455	0.0365	0.1545	0.0031	0.0488	0.1316	0.0088	0.01	0.0022	0.0014	0.0153	0.0143	0.1323	0.0256	0.1126	0.0424	0.0019
2	rs34456384	26655910	0.87	0.718142804220985	0.97	0.604552021827049	0.114199877634931	0.685740995702516	0.0043	0.007	0.0937	0.0104	0.0471	0.01	0.0088	0.0266	0.0014	0.0455	0.0365	0.1544	0.0031	0.0488	0.1316	0.0088	0.0101	0.0022	0.0014	0.0154	0.0143	0.1322	0.0257	0.1125	0.0424	0.0019
2	rs34273039	26658196	0.87	0.718142804220985	0.97	0.604552021827049	0.115068922249603	0.684410541875994	0.0043	0.007	0.0937	0.0105	0.0471	0.01	0.0088	0.0266	0.0014	0.0456	0.0366	0.1543	0.0031	0.0488	0.1315	0.0089	0.0101	0.0022	0.0015	0.0154	0.0143	0.132	0.0257	0.1124	0.0424	0.0019
2	rs79555884	26666134	0.87	0.718142804220985	0.97	0.604552021827049	0.117301909539417	0.675113818955142	0.0043	0.007	0.0936	0.0106	0.0472	0.0102	0.0089	0.0267	0.0014	0.0458	0.0367	0.1541	0.0031	0.0489	0.1313	0.009	0.0104	0.0021	0.0015	0.0154	0.0144	0.1314	0.0257	0.1119	0.0425	0.0019
2	rs3795958	26667130	0.87	0.718142804220985	0.97	0.604552021827049	0.119503733510897	0.674671839768706	0.0043	0.007	0.0936	0.0106	0.0472	0.0103	0.0089	0.0267	0.0014	0.0458	0.0367	0.1541	0.0031	0.0489	0.1312	0.009	0.0104	0.0021	0.0015	0.0154	0.0144	0.1312	0.0258	0.1118	0.0425	0.0019
2	rs72813847	26674162	0.87	0.718142804220985	0.97	0.604552021827049	0.109587818096263	0.688847658804905	0.0043	0.007	0.094	0.0106	0.0472	0.0103	0.0089	0.0267	0.0014	0.0459	0.0368	0.1539	0.0032	0.049	0.1311	0.0091	0.0104	0.0021	0.0015	0.0154	0.0143	0.1309	0.0258	0.1116	0.0425	0.0019
2	rs12623642	26676395	0.87	0.718142804220985	0.97	0.604552021827049	0.107959381415327	0.695070476126187	0.0044	0.007	0.0942	0.0106	0.0472	0.0103	0.0089	0.0267	0.0014	0.0459	0.0369	0.1538	0.0032	0.049	0.131	0.0091	0.0104	0.0022	0.0015	0.0155	0.0143	0.1308	0.0258	0.1115	0.0425	0.0019
2	rs79520243	26677295	0.87	0.718142804220985	0.97	0.604552021827049	0.103295781158027	0.669226197296602	0.0044	0.007	0.0947	0.0107	0.047	0.0104	0.0091	0.0267	0.0015	0.0462	0.0371	0.1535	0.0033	0.049	0.1304	0.0092	0.0105	0.0022	0.0016	0.0155	0.0143	0.1304	0.0257	0.1109	0.0426	0.0019
2	rs3172008	26678040	0.87	0.718142804220985	0.97	0.604552021827049	0.103875037490147	0.642151143451059	0.0045	0.0071	0.0952	0.0108	0.0468	0.0105	0.0092	0.0267	0.0016	0.0464	0.0373	0.153	0.0034	0.0492	0.1298	0.0094	0.0105	0.0022	0.0017	0.0155	0.0143	0.1299	0.0257	0.1104	0.0427	0.0019
2	rs35313480	26679362	0.87	0.718142804220985	0.97	0.604552021827049	0.11280672210799	0.628928863780695	0.0047	0.0071	0.0963	0.011	0.0469	0.0107	0.0095	0.0268	0.0017	0.0466	0.0378	0.1519	0.0036	0.0494	0.1288	0.0098	0.0106	0.0022	0.0017	0.0154	0.0144	0.1292	0.0257	0.1097	0.0427	0.0019
2	rs1054737	26679394	0.87	0.718142804220985	0.97	0.604552021827049	0.113362721357569	0.626755550927299	0.0047	0.0071	0.0963	0.011	0.0469	0.0107	0.0095	0.0268	0.0017	0.0466	0.0378	0.1519	0.0036	0.0495	0.1288	0.0098	0.0106	0.0022	0.0017	0.0154	0.0144	0.1291	0.0257	0.1097	0.0427	0.0019
2	rs4416176	26682646	0.87	0.718142804220985	0.97	0.604552021827049	0.105305405076623	0.638948679344277	0.0047	0.0071	0.0974	0.0112	0.047	0.0108	0.0097	0.0268	0.0017	0.0467	0.0381	0.1507	0.0036	0.0493	0.1278	0.0101	0.0106	0.0022	0.0018	0.0151	0.0144	0.1287	0.0256	0.1092	0.0436	0.0018
2	rs45442103	26683777	0.87	0.718142804220985	0.97	0.604552021827049	0.0941272257452871	0.636912688733566	0.0047	0.0071	0.0974	0.0112	0.0469	0.0109	0.0098	0.0268	0.0017	0.0467	0.0382	0.1504	0.0036	0.0493	0.1275	0.0102	0.0106	0.0022	0.0018	0.0151	0.0145	0.1287	0.0255	0.1091	0.0439	0.0018
2	rs17005371	26687761	0.87	0.718142804220985	0.99	0.493036143459036	0.0923034814392851	0.608569959893126	0.0048	0.0071	0.0976	0.0113	0.0468	0.0111	0.01	0.027	0.0018	0.0467	0.0384	0.15	0.0037	0.0493	0.1266	0.0104	0.0107	0.0022	0.0018	0.0153	0.0147	0.1285	0.0254	0.1087	0.0439	0.0018
2	rs74479487	26692968	0.87	0.718142804220985	0.99	0.493036143459036	0.0922300202810348	0.591654959917611	0.0048	0.0071	0.0977	0.0114	0.0468	0.0113	0.0102	0.0271	0.0018	0.0468	0.0385	0.1497	0.0037	0.0494	0.1262	0.0105	0.0108	0.0022	0.0018	0.0154	0.0148	0.1283	0.0254	0.1085	0.044	0.0019
2	rs41288773	26695500	0.87	0.718142804220985	0.99	0.493036143459036	0.0908412702260426	0.584094828097733	0.0048	0.0071	0.0977	0.0114	0.0467	0.0113	0.0102	0.0271	0.0019	0.0468	0.0386	0.1496	0.0038	0.0493	0.126	0.0105	0.0108	0.0022	0.0018	0.0154	0.0148	0.1282	0.0254	0.1085	0.044	0.0019
2	rs80356574	26697422	0.87	0.718142804220985	0.99	0.493036143459036	0.0907685468679498	0.578973023438057	0.0048	0.0071	0.0977	0.0114	0.0467	0.0113	0.0103	0.0272	0.0019	0.0468	0.0386	0.1495	0.0038	0.0493	0.1259	0.0105	0.0108	0.0022	0.0018	0.0154	0.0149	0.1282	0.0254	0.1084	0.044	0.0019
2	rs80356570	26700099	0.87	0.718142804220985	0.99	0.493036143459036	0.0934591976500298	0.567630466983224	0.0049	0.0071	0.0978	0.0115	0.0467	0.0114	0.0104	0.0273	0.0019	0.0468	0.0387	0.1491	0.0039	0.0494	0.1256	0.0106	0.0108	0.0022	0.0019	0.0155	0.0149	0.128	0.0254	0.1082	0.0441	0.0019
2	rs80356569	26700373	0.87	0.718142804220985	0.99	0.493036143459036	0.0964511931339931	0.564803367552132	0.0049	0.0071	0.0978	0.0114	0.0466	0.0114	0.0104	0.0274	0.0019	0.0468	0.0387	0.1491	0.0039	0.0494	0.1256	0.0106	0.0108	0.0022	0.0019	0.0155	0.015	0.128	0.0254	0.1082	0.0441	0.0019
2	rs4665855	26700700	0.87	0.718142804220985	0.99	0.493036143459036	0.103059393851501	0.56085122121596	0.0049	0.0071	0.0978	0.0115	0.0466	0.0114	0.0104	0.0274	0.0019	0.0468	0.0387	0.149	0.0039	0.0494	0.1255	0.0106	0.0108	0.0022	0.0019	0.0155	0.015	0.128	0.0253	0.1081	0.0441	0.0019
2	rs13004993	26702412	0.87	0.718142804220985	0.99	0.493036143459036	0.0968041274984686	0.559441385267109	0.0049	0.0071	0.0979	0.0115	0.0466	0.0115	0.0104	0.0274	0.0019	0.0468	0.0388	0.1487	0.0039	0.0494	0.1255	0.0107	0.0108	0.0023	0.0019	0.0155	0.015	0.1278	0.0253	0.1081	0.0441	0.0019
2	rs55676840	26703734	0.87	0.718142804220985	0.99	0.493036143459036	0.0981730341118013	0.559723283014218	0.0048	0.0071	0.098	0.0115	0.0466	0.0115	0.0105	0.0274	0.0019	0.0468	0.0389	0.1484	0.0039	0.0494	0.1255	0.0107	0.0109	0.0023	0.0019	0.0155	0.0151	0.1277	0.0253	0.108	0.0442	0.0019
2	rs77783582	26708957	0.87	0.718142804220985	0.99	0.493036143459036	0.101700202510599	0.571452490706659	0.0048	0.007	0.0982	0.0117	0.0465	0.0117	0.0106	0.0275	0.0019	0.0469	0.0392	0.1474	0.004	0.0496	0.1251	0.0109	0.0109	0.0023	0.0019	0.0156	0.0153	0.1272	0.0254	0.1079	0.0445	0.0019
2	rs41288777	26712437	0.87	0.718142804220985	0.99	0.493036143459036	0.101882515327659	0.571877544373897	0.0048	0.007	0.0983	0.0117	0.0464	0.0118	0.0107	0.0275	0.0019	0.047	0.0393	0.147	0.004	0.0497	0.1249	0.011	0.0109	0.0023	0.0018	0.0156	0.0154	0.127	0.0254	0.1076	0.0447	0.0019
2	rs7587790	26713723	0.87	0.718142804220985	0.99	0.493036143459036	0.107231504474097	0.577410202199999	0.0048	0.007	0.0984	0.0118	0.0464	0.0119	0.0107	0.0276	0.0019	0.047	0.0393	0.147	0.004	0.0497	0.1249	0.0109	0.0109	0.0023	0.0018	0.0156	0.0154	0.1269	0.0254	0.1076	0.0447	0.0019
2	rs116683155	26721872	0.87	0.718142804220985	0.99	0.493036143459036	0.0956224778389534	0.572869634403749	0.0049	0.0069	0.0983	0.0121	0.0463	0.0122	0.011	0.0277	0.0019	0.0466	0.0396	0.1451	0.0039	0.05	0.1254	0.0111	0.011	0.0023	0.0018	0.0158	0.0156	0.1263	0.0257	0.1074	0.0452	0.0019
2	rs4665859	26722989	0.87	0.718142804220985	0.99	0.493036143459036	0.096652770788914	0.581674842469676	0.0049	0.0069	0.0983	0.0121	0.0464	0.0121	0.0112	0.0277	0.0019	0.0465	0.0396	0.1452	0.0039	0.05	0.1255	0.0108	0.011	0.0023	0.0017	0.0158	0.0156	0.1262	0.0257	0.1073	0.0452	0.0019
2	rs79154370	26731100	0.87	0.718142804220985	0.99	0.493036143459036	0.0740501916163195	0.569469922386885	0.0049	0.0068	0.0973	0.0124	0.0465	0.0127	0.0115	0.0281	0.0019	0.0461	0.0399	0.144	0.0039	0.0503	0.125	0.0111	0.0112	0.0023	0.0017	0.0162	0.0156	0.1257	0.0262	0.1067	0.0458	0.0018
2	rs116219951	26732343	0.87	0.718142804220985	0.99	0.493036143459036	0.067084303595936	0.568054828184009	0.0048	0.0067	0.0972	0.0125	0.0465	0.0128	0.0116	0.0282	0.0019	0.046	0.04	0.1439	0.0039	0.0504	0.1249	0.0112	0.0113	0.0023	0.0017	0.0162	0.0156	0.1256	0.0262	0.1066	0.0459	0.0019
2	rs13014684	26734592	0.87	0.718142804220985	0.99	0.493036143459036	0.0726547276300641	0.612456218934202	0.0048	0.0067	0.0967	0.0126	0.0465	0.0129	0.0117	0.0284	0.0019	0.046	0.0401	0.1434	0.0039	0.0505	0.1246	0.0113	0.0113	0.0023	0.0017	0.0162	0.0156	0.1253	0.0263	0.1063	0.0468	0.0019
2	rs11126533	26739780	0.87	0.718142804220985	0.99	0.493036143459036	0.0535401897605693	0.606700891195859	0.0048	0.0066	0.0941	0.0135	0.0466	0.0139	0.0125	0.029	0.002	0.0455	0.0411	0.1414	0.0039	0.0509	0.1233	0.0119	0.0119	0.0024	0.0017	0.016	0.0155	0.1242	0.0269	0.106	0.0476	0.0022
2	rs79258844	26741040	0.88	0.650722301593725	0.99	0.493036143459036	0.0700998791307152	0.758577418976907	0.0048	0.0065	0.0917	0.0139	0.0474	0.0143	0.0131	0.0295	0.0019	0.0465	0.0423	0.1393	0.0038	0.0512	0.1226	0.0123	0.0122	0.0023	0.0017	0.016	0.0156	0.1231	0.0274	0.1057	0.0482	0.0023
2	rs17320550	26744437	0.87	0.718142804220985	1	0.442785362986439	0.0740501916163195	0.740479963951744	0.0048	0.0065	0.0906	0.0144	0.0475	0.0148	0.0138	0.0297	0.0019	0.0461	0.0431	0.1373	0.0037	0.051	0.1224	0.0128	0.0126	0.0023	0.0016	0.0161	0.0157	0.1233	0.0276	0.1052	0.0483	0.0024
2	rs74623441	26744502	0.87	0.718142804220985	1	0.442785362986439	0.0728019159784781	0.732217422204701	0.0048	0.0065	0.0906	0.0144	0.0475	0.0148	0.0138	0.0297	0.0019	0.0461	0.0431	0.1373	0.0037	0.051	0.1224	0.0128	0.0126	0.0023	0.0016	0.0161	0.0157	0.1233	0.0276	0.1052	0.0484	0.0024
2	rs34547318	26746394	0.87	0.718142804220985	1	0.442785362986439	0.0670244750583122	0.741683482747094	0.0048	0.0065	0.0906	0.0145	0.0475	0.0148	0.0138	0.0297	0.0019	0.0461	0.0431	0.1372	0.0037	0.051	0.1224	0.0129	0.0126	0.0023	0.0016	0.0161	0.0157	0.1231	0.0276	0.1052	0.0484	0.0024
2	rs4438438	26749597	0.87	0.718142804220985	1	0.442785362986439	0.0829929192835998	0.768874641287503	0.0049	0.0065	0.0905	0.0145	0.0476	0.0149	0.0138	0.0297	0.0019	0.0461	0.0433	0.1371	0.0037	0.0509	0.1224	0.0129	0.0127	0.0023	0.0016	0.0161	0.0157	0.123	0.0276	0.1051	0.0484	0.0025
2	rs4665869	26754345	0.87	0.718142804220985	1	0.442785362986439	0.0798273574542592	0.777681194257763	0.0048	0.0064	0.0901	0.0152	0.0476	0.0153	0.0141	0.0295	0.0019	0.046	0.0439	0.1372	0.0037	0.0508	0.1209	0.0132	0.0131	0.0023	0.0017	0.016	0.0159	0.1223	0.0279	0.105	0.0484	0.0025
2	rs111654833	26758205	0.87	0.718142804220985	1	0.442785362986439	0.0684093826965316	0.765842926999126	0.0048	0.0065	0.0898	0.0154	0.0478	0.0154	0.0143	0.0294	0.002	0.046	0.044	0.1373	0.0037	0.0509	0.1199	0.0133	0.0134	0.0024	0.0017	0.016	0.0157	0.1221	0.0279	0.105	0.0484	0.0026
2	rs13017387	26760031	0.87	0.718142804220985	1	0.442785362986439	0.0675241142601987	0.828959977319229	0.0048	0.0065	0.0895	0.0156	0.0479	0.0155	0.0144	0.0293	0.002	0.0459	0.0441	0.1375	0.0037	0.0511	0.1192	0.0133	0.0136	0.0025	0.0018	0.016	0.0155	0.1219	0.0281	0.1049	0.0483	0.0026
2	rs11126562	26764099	0.86	0.789876638244022	1	0.442785362986439	0.051521638885406	0.86005309647304	0.0051	0.0066	0.0891	0.0156	0.048	0.0153	0.0143	0.0291	0.0021	0.0457	0.0447	0.1378	0.0037	0.0514	0.1182	0.0132	0.0137	0.0027	0.0018	0.016	0.0156	0.1218	0.0282	0.1047	0.0487	0.0027
2	rs114693974	26772152	0.86	0.789876638244022	1	0.442785362986439	0.0323619007145031	0.751779704229855	0.0051	0.0066	0.0889	0.0156	0.0479	0.0153	0.0144	0.0291	0.0021	0.0456	0.0447	0.1378	0.0037	0.0514	0.1179	0.0132	0.0138	0.0028	0.0018	0.016	0.0156	0.1218	0.0282	0.1046	0.0487	0.0028
2	rs6547102	26773867	0.86	0.789876638244022	1	0.442785362986439	0.0331967504919088	0.791083833078627	0.0051	0.0065	0.0889	0.0156	0.0479	0.0153	0.0144	0.0291	0.0021	0.0456	0.0447	0.1378	0.0037	0.0513	0.1178	0.0133	0.0138	0.0028	0.0017	0.0161	0.0156	0.1218	0.0282	0.1045	0.0488	0.0028
2	rs4665879	26777597	0.86	0.789876638244022	1	0.442785362986439	0.0174230473768791	0.725023221357615	0.0047	0.0062	0.0906	0.0159	0.0467	0.0162	0.0151	0.0284	0.0021	0.0442	0.0452	0.1379	0.0037	0.0501	0.1168	0.0139	0.0151	0.0032	0.0018	0.0164	0.0156	0.1222	0.0281	0.1039	0.0484	0.0031
2	rs73923724	26779179	0.86	0.789876638244022	1	0.442785362986439	0.00903592209145959	0.554232561640227	0.0047	0.0063	0.0914	0.0159	0.0463	0.0163	0.0154	0.0284	0.0022	0.0437	0.0454	0.1376	0.0037	0.0497	0.1168	0.014	0.0154	0.0033	0.002	0.0164	0.0156	0.1227	0.0279	0.1035	0.0479	0.0031
2	rs7556908	26781765	0.86	0.789876638244022	1	0.442785362986439	0.0136143034537199	0.573011395596512	0.0047	0.0063	0.0916	0.0161	0.0462	0.0165	0.0155	0.0284	0.0022	0.0435	0.0455	0.1373	0.0036	0.0496	0.1167	0.0141	0.0155	0.0033	0.002	0.0164	0.0156	0.123	0.028	0.1032	0.0477	0.0031
2	rs62127743	26782473	0.86	0.789876638244022	1	0.442785362986439	0.0137187163309129	0.587658017895726	0.0047	0.0063	0.0918	0.0161	0.0462	0.0164	0.0155	0.0285	0.0022	0.0435	0.0456	0.1373	0.0035	0.0497	0.1164	0.0141	0.0155	0.0033	0.002	0.0164	0.0156	0.1229	0.0281	0.1029	0.0478	0.0031
2	rs73923726	26786288	0.86	0.789876638244022	1.01	0.39608418712213	0.010393128405962	0.463566107571362	0.0047	0.0062	0.0919	0.0163	0.0463	0.0164	0.0155	0.0284	0.0022	0.0434	0.0456	0.1377	0.0034	0.0496	0.1165	0.0141	0.0156	0.0033	0.0021	0.0164	0.0157	0.1228	0.028	0.1026	0.0475	0.0031
2	rs751652	26792134	0.86	0.789876638244022	1.01	0.39608418712213	0.0105696635183891	0.47299816147789	0.0047	0.0063	0.0922	0.0164	0.0466	0.0163	0.0154	0.0282	0.0022	0.0433	0.0457	0.138	0.0035	0.0495	0.1161	0.0141	0.0157	0.0033	0.0021	0.0163	0.0157	0.1226	0.0281	0.1025	0.0474	0.0031
2	rs34052649	26797982	0.86	0.789876638244022	1.01	0.39608418712213	0.00934095710588378	0.499529765467314	0.0047	0.0063	0.0919	0.0165	0.0467	0.0162	0.0155	0.0282	0.0022	0.043	0.0457	0.1385	0.0035	0.0496	0.1159	0.0141	0.0157	0.0032	0.0021	0.0164	0.0158	0.1227	0.028	0.1022	0.0474	0.0032
2	rs13002673	26798893	0.86	0.789876638244022	1.01	0.39608418712213	0.00933115493030721	0.494057137409692	0.0047	0.0062	0.0919	0.0164	0.0467	0.0163	0.0156	0.0282	0.0022	0.0431	0.0458	0.1385	0.0035	0.0496	0.1158	0.0141	0.0157	0.0032	0.0021	0.0164	0.0158	0.1225	0.028	0.1022	0.0474	0.0032
2	rs2241948	26803936	0.86	0.789876638244022	1.01	0.39608418712213	0.0065747162986111	0.487782751111011	0.0048	0.0062	0.0913	0.0163	0.0465	0.0162	0.016	0.0282	0.0023	0.0428	0.0461	0.139	0.0034	0.0492	0.1169	0.0142	0.0157	0.0032	0.0022	0.0165	0.016	0.1225	0.0278	0.1016	0.0474	0.0032
2	rs935172	26804247	0.86	0.789876638244022	1.01	0.39608418712213	0.0066235689370147	0.492281857575945	0.0048	0.0062	0.0911	0.0162	0.0464	0.0162	0.0161	0.0282	0.0023	0.0428	0.0462	0.1394	0.0034	0.049	0.1169	0.014	0.0157	0.0033	0.0022	0.0166	0.016	0.1226	0.0278	0.1013	0.0475	0.0032
2	rs2305000	26806803	0.87	0.718142804220985	1.01	0.39608418712213	0.00318793532364749	0.365447050112352	0.0048	0.0061	0.0907	0.0157	0.0461	0.0162	0.0166	0.0278	0.0023	0.0416	0.0468	0.1418	0.0036	0.0477	0.1173	0.0143	0.0157	0.0033	0.0023	0.0166	0.0156	0.1229	0.0276	0.1014	0.0472	0.0032
2	rs7586119	26813226	0.87	0.718142804220985	1.01	0.39608418712213	0.0012724194192553	0.304910597509606	0.0047	0.006	0.0899	0.0157	0.0457	0.0164	0.0172	0.0275	0.0023	0.0402	0.0472	0.1442	0.0037	0.0464	0.1174	0.0147	0.0161	0.0032	0.0023	0.0166	0.0152	0.1236	0.0274	0.1015	0.0471	0.003
2	rs55752248	26813268	0.87	0.718142804220985	1.01	0.39608418712213	0.00126332470012673	0.303358468565184	0.0047	0.006	0.0899	0.0157	0.0457	0.0164	0.0172	0.0275	0.0023	0.0402	0.0472	0.1442	0.0037	0.0464	0.1174	0.0147	0.0161	0.0032	0.0023	0.0166	0.0152	0.1236	0.0274	0.1015	0.0471	0.003
2	rs35698865	26815601	0.87	0.718142804220985	1.01	0.39608418712213	0.0011781160811095	0.287851872625035	0.0047	0.006	0.0899	0.0157	0.0457	0.0164	0.0173	0.0275	0.0023	0.0402	0.0472	0.1443	0.0037	0.0464	0.1174	0.0147	0.0161	0.0032	0.0023	0.0166	0.0151	0.1236	0.0273	0.1014	0.0471	0.003
2	rs11885535	26824439	0.87	0.718142804220985	1.01	0.39608418712213	0.00108961105333469	0.283400194839941	0.0047	0.006	0.0897	0.0158	0.0458	0.0164	0.0174	0.0274	0.0023	0.0399	0.0473	0.1447	0.0037	0.0462	0.1173	0.0148	0.0162	0.0032	0.0023	0.0166	0.0151	0.1238	0.0273	0.1014	0.0471	0.0028
2	rs72817146	26829844	0.87	0.718142804220985	1.01	0.39608418712213	0.00113223439991376	0.254314910087115	0.0047	0.006	0.0897	0.0158	0.0458	0.0164	0.0174	0.0274	0.0023	0.0399	0.0474	0.1448	0.0037	0.0462	0.1172	0.0148	0.0162	0.0032	0.0023	0.0166	0.015	0.124	0.0272	0.1014	0.0471	0.0027
2	rs11685352	26830665	0.87	0.718142804220985	1.01	0.39608418712213	0.00122256259774595	0.252508831443636	0.0047	0.006	0.0897	0.0158	0.0458	0.0164	0.0174	0.0274	0.0023	0.0398	0.0474	0.1449	0.0037	0.0462	0.1172	0.0148	0.0163	0.0032	0.0023	0.0166	0.015	0.1241	0.0272	0.1014	0.0471	0.0027
2	rs62129476	26831288	0.87	0.718142804220985	1.02	0.35283343175317	0.00111939769120024	0.22439526242561	0.0047	0.006	0.0897	0.0158	0.0458	0.0164	0.0174	0.0274	0.0024	0.0398	0.0474	0.145	0.0037	0.0461	0.1172	0.0149	0.0162	0.0032	0.0022	0.0166	0.015	0.1241	0.0272	0.1015	0.0471	0.0027
2	rs62129477	26832419	0.87	0.718142804220985	1.02	0.35283343175317	0.00134287769031218	0.208412367335258	0.0047	0.0059	0.0898	0.0158	0.0458	0.0164	0.0175	0.0273	0.0025	0.0397	0.0474	0.1452	0.0037	0.0461	0.1173	0.0149	0.0163	0.0032	0.0022	0.0166	0.015	0.124	0.0271	0.1014	0.047	0.0026
2	rs1662975	26838158	0.87	0.718142804220985	1.02	0.35283343175317	0.00187538393405827	0.219742984921617	0.0046	0.0059	0.0898	0.0158	0.0458	0.0166	0.0176	0.0272	0.0024	0.0396	0.0474	0.1454	0.0036	0.046	0.117	0.0151	0.0163	0.0032	0.0022	0.0167	0.015	0.1241	0.027	0.1013	0.0469	0.0026
2	rs72493380	26839818	0.87	0.718142804220985	1.02	0.35283343175317	0.00219698446818648	0.231049213389563	0.0046	0.0059	0.0898	0.0158	0.0458	0.0166	0.0176	0.0272	0.0024	0.0396	0.0474	0.1456	0.0036	0.046	0.117	0.0151	0.0163	0.0032	0.0022	0.0167	0.0151	0.1241	0.027	0.1011	0.0469	0.0026
2	rs1615551	26846282	0.87	0.718142804220985	1.02	0.35283343175317	0.00255973772080195	0.238983484682923	0.0046	0.0059	0.0898	0.0158	0.0459	0.0167	0.0177	0.0273	0.0024	0.0396	0.0475	0.1459	0.0036	0.046	0.1169	0.0151	0.0163	0.0032	0.0022	0.0168	0.0151	0.1242	0.027	0.1003	0.0469	0.0026
2	rs77876435	26856276	0.87	0.718142804220985	1.02	0.35283343175317	0.00227054282518135	0.177556673590992	0.0047	0.0059	0.089	0.0158	0.0456	0.0168	0.0183	0.0271	0.0026	0.0393	0.0475	0.1471	0.0037	0.0461	0.1163	0.0156	0.0164	0.0033	0.0022	0.0168	0.015	0.1236	0.027	0.1	0.0469	0.0026
2	rs1275925	26858830	0.87	0.718142804220985	1.02	0.35283343175317	0.00241336708966338	0.168407900013418	0.0047	0.0059	0.0891	0.0158	0.0456	0.0169	0.0183	0.0271	0.0026	0.0393	0.0475	0.1471	0.0037	0.0461	0.1163	0.0156	0.0164	0.0033	0.0022	0.0168	0.015	0.1237	0.027	0.0999	0.0468	0.0026
2	rs11694917	26864607	0.87	0.718142804220985	1.02	0.35283343175317	0.00178417091626849	0.148078359229789	0.0047	0.0059	0.089	0.0158	0.0458	0.0169	0.0183	0.027	0.0026	0.0393	0.0475	0.147	0.0036	0.0461	0.116	0.0157	0.0164	0.0033	0.0022	0.0169	0.0149	0.1238	0.0269	0.0999	0.0468	0.0026
2	rs111631153	26870920	0.87	0.718142804220985	1.02	0.35283343175317	0.00162236723825272	0.173757448789393	0.0047	0.0059	0.0888	0.0158	0.0459	0.017	0.0184	0.027	0.0026	0.0392	0.0475	0.147	0.0036	0.0461	0.1156	0.0158	0.0165	0.0033	0.0022	0.0169	0.0148	0.124	0.0268	0.1	0.0469	0.0026
2	rs1731252	26876180	0.87	0.718142804220985	1.02	0.35283343175317	0.00185189132111316	0.167718725309556	0.0048	0.0058	0.0884	0.0158	0.0459	0.0173	0.0185	0.0269	0.0027	0.0389	0.0477	0.1468	0.0037	0.0462	0.1149	0.016	0.0167	0.0034	0.0022	0.017	0.0149	0.1244	0.0263	0.1002	0.0469	0.0026
2	rs72800426	26882025	0.87	0.718142804220985	1.02	0.35283343175317	0.00185189132111316	0.124531940636878	0.0048	0.0058	0.0888	0.0162	0.046	0.0174	0.0188	0.0267	0.0027	0.0385	0.0477	0.1465	0.0035	0.0461	0.1148	0.0164	0.0169	0.0036	0.0021	0.0171	0.0148	0.1253	0.0258	0.0998	0.0465	0.0026
2	rs114629103	26882544	0.87	0.718142804220985	1.02	0.35283343175317	0.00185739747527391	0.124178823883261	0.0048	0.0058	0.0888	0.0162	0.046	0.0174	0.0188	0.0267	0.0027	0.0385	0.0477	0.1465	0.0035	0.046	0.1148	0.0165	0.0169	0.0036	0.0021	0.0171	0.0148	0.1253	0.0258	0.0998	0.0465	0.0026
2	rs12995720	26885676	0.87	0.718142804220985	1.02	0.35283343175317	0.00198046803308541	0.121805125156117	0.0048	0.0058	0.0887	0.0163	0.0461	0.0174	0.0188	0.0266	0.0027	0.0384	0.0477	0.1466	0.0034	0.046	0.1147	0.0165	0.0169	0.0036	0.0021	0.0171	0.0148	0.1254	0.0257	0.0998	0.0465	0.0026
2	rs2586885	26889576	0.87	0.718142804220985	1.02	0.35283343175317	0.00227378533887946	0.138774884672921	0.0048	0.0058	0.0887	0.0164	0.0461	0.0174	0.0189	0.0266	0.0027	0.0384	0.0477	0.1465	0.0034	0.046	0.1146	0.0166	0.0169	0.0037	0.0021	0.0171	0.0147	0.1255	0.0257	0.0997	0.0465	0.0026
2	rs1275964	26892931	0.87	0.718142804220985	1.02	0.35283343175317	0.00218125002348815	0.132213795627726	0.0048	0.0057	0.0887	0.0164	0.0461	0.0175	0.0188	0.0266	0.0027	0.0384	0.0477	0.1466	0.0034	0.046	0.1145	0.0167	0.017	0.0037	0.0021	0.0171	0.0147	0.1255	0.0256	0.0997	0.0465	0.0026
2	rs62129547	26894217	0.88	0.650722301593725	1.02	0.35283343175317	0.00329560137215099	0.16978921223035	0.0049	0.0059	0.0886	0.0174	0.0458	0.0178	0.0198	0.0259	0.0026	0.0385	0.0477	0.1457	0.0032	0.0455	0.1138	0.0173	0.0179	0.0038	0.0021	0.0174	0.0144	0.1255	0.0251	0.0994	0.0466	0.0024
2	rs17005562	26894433	0.88	0.650722301593725	1.02	0.35283343175317	0.00394543143172097	0.15894691087472	0.0049	0.0059	0.0886	0.0177	0.0458	0.0179	0.02	0.0258	0.0026	0.0386	0.0477	0.1455	0.0032	0.0455	0.1136	0.0175	0.0181	0.0038	0.0021	0.0175	0.0143	0.1254	0.025	0.0993	0.0466	0.0024
2	rs79843355	26894985	0.88	0.650722301593725	1.02	0.35283343175317	0.00567818383557203	0.201144429922278	0.005	0.0059	0.0887	0.0183	0.0457	0.018	0.0206	0.0254	0.0025	0.0389	0.0477	0.1451	0.0031	0.0455	0.1132	0.0179	0.0185	0.0039	0.0019	0.0177	0.0141	0.1249	0.0248	0.099	0.0465	0.0022
2	rs1838209	26895947	0.87	0.718142804220985	1.02	0.35283343175317	0.0127566987805679	0.239537666036898	0.0051	0.0059	0.088	0.0194	0.0458	0.0183	0.0216	0.0249	0.0022	0.0388	0.0477	0.1447	0.0032	0.0456	0.1128	0.0187	0.0192	0.004	0.0019	0.018	0.0137	0.1235	0.0246	0.0985	0.0467	0.002
2	rs78489206	26897778	0.87	0.718142804220985	1.03	0.312927433563081	0.0148790636034167	0.239759453700918	0.0051	0.0059	0.0882	0.0194	0.0457	0.0183	0.0219	0.0249	0.0021	0.0388	0.0477	0.1449	0.0032	0.0455	0.1125	0.0187	0.0193	0.004	0.0019	0.0181	0.0137	0.1235	0.0246	0.0984	0.0468	0.0019
2	rs77906287	26910496	0.87	0.718142804220985	1.03	0.312927433563081	0.0284185254982923	0.281415529870671	0.0051	0.0058	0.089	0.0202	0.0452	0.0183	0.0222	0.0247	0.0019	0.0384	0.0472	0.1462	0.0031	0.0449	0.1125	0.0187	0.02	0.0039	0.0017	0.0178	0.0135	0.1225	0.0244	0.0985	0.0477	0.0016
2	rs1275983	26910556	0.87	0.718142804220985	1.03	0.312927433563081	0.0297962251322973	0.289850242052787	0.0051	0.0058	0.089	0.0202	0.0452	0.0183	0.0222	0.0247	0.0019	0.0384	0.0472	0.1462	0.0031	0.0449	0.1125	0.0187	0.02	0.0039	0.0017	0.0178	0.0136	0.1224	0.0244	0.0985	0.0477	0.0016
2	rs79754477	26910959	0.87	0.718142804220985	1.03	0.312927433563081	0.0268511246283745	0.283750872450552	0.0051	0.0059	0.089	0.0202	0.0452	0.0183	0.0223	0.0247	0.0019	0.0383	0.0471	0.1461	0.0031	0.0449	0.1125	0.0187	0.02	0.0039	0.0017	0.0178	0.0135	0.1226	0.0243	0.0985	0.0476	0.0016
2	rs11694327	26919429	0.87	0.718142804220985	1.04	0.276253925711104	0.0265113353916455	0.275834932290775	0.0052	0.0059	0.089	0.0203	0.0453	0.0185	0.0223	0.0248	0.0019	0.0383	0.0468	0.1457	0.0032	0.045	0.1122	0.0185	0.02	0.0038	0.0017	0.0179	0.0135	0.123	0.0243	0.0985	0.0478	0.0016
2	Affx-36290105	26924018	0.87	0.718142804220985	1.04	0.276253925711104	0.0267765327462569	0.2738667369774	0.0052	0.0059	0.089	0.0203	0.0452	0.0185	0.0223	0.0248	0.0019	0.0382	0.0469	0.1457	0.0032	0.045	0.1122	0.0185	0.02	0.0038	0.0017	0.0179	0.0135	0.1231	0.0243	0.0986	0.0478	0.0016
2	rs72800463	26925688	0.87	0.718142804220985	1.04	0.276253925711104	0.0265430600229048	0.275719035853756	0.0052	0.0059	0.089	0.0203	0.0452	0.0185	0.0223	0.0248	0.0019	0.0382	0.0468	0.1457	0.0032	0.045	0.1122	0.0185	0.02	0.0038	0.0017	0.0178	0.0135	0.1231	0.0243	0.0986	0.0478	0.0016
2	rs111686382	26926994	0.87	0.718142804220985	1.04	0.276253925711104	0.0267978296661351	0.283517072647608	0.0052	0.0059	0.089	0.0203	0.0452	0.0185	0.0223	0.0248	0.0019	0.0382	0.0469	0.1457	0.0032	0.045	0.1122	0.0185	0.02	0.0038	0.0017	0.0178	0.0135	0.1232	0.0243	0.0986	0.0478	0.0016
2	rs79255123	26928476	0.87	0.718142804220985	1.04	0.276253925711104	0.0282080964323004	0.28749965602549	0.0052	0.0059	0.089	0.0204	0.0452	0.0185	0.0223	0.0248	0.0019	0.0382	0.0469	0.1456	0.0032	0.045	0.1122	0.0185	0.02	0.0038	0.0017	0.0178	0.0135	0.1232	0.0243	0.0986	0.0479	0.0016
2	rs2586886	26932031	0.87	0.718142804220985	1.04	0.276253925711104	0.0285297225992778	0.287617046972119	0.0052	0.0059	0.089	0.0205	0.0452	0.0185	0.0224	0.0247	0.0019	0.0382	0.0469	0.1457	0.0032	0.0449	0.112	0.0186	0.02	0.0038	0.0017	0.0178	0.0134	0.1233	0.0244	0.0986	0.0479	0.0016
2	rs1275922	26932887	0.87	0.718142804220985	1.04	0.276253925711104	0.0289100944884815	0.271441454797163	0.0052	0.0059	0.0893	0.0206	0.045	0.0184	0.0223	0.0246	0.0018	0.0381	0.047	0.1458	0.0032	0.0448	0.1122	0.0185	0.02	0.0039	0.0016	0.0177	0.0134	0.1228	0.0244	0.0988	0.0479	0.0016
2	rs1662987	26938182	0.88	0.650722301593725	1.04	0.276253925711104	0.151980912457989	0.534493506345152	0.0053	0.0059	0.0905	0.0215	0.0445	0.0182	0.0232	0.023	0.001	0.0381	0.0461	0.1476	0.0038	0.0461	0.1133	0.0193	0.0216	0.0031	0.0011	0.0175	0.0135	0.1181	0.0249	0.0968	0.05	0.0011
2	rs62129550	26938494	0.88	0.650722301593725	1.04	0.276253925711104	0.152380023021648	0.54385099057193	0.0053	0.0059	0.0905	0.0215	0.0445	0.0182	0.0232	0.0229	0.001	0.0382	0.0461	0.1476	0.0037	0.0461	0.1133	0.0193	0.0216	0.0031	0.0011	0.0174	0.0135	0.118	0.0249	0.0968	0.05	0.0011
2	rs72800469	26938567	0.88	0.650722301593725	1.04	0.276253925711104	0.152613123500091	0.544830955218576	0.0053	0.0059	0.0905	0.0215	0.0445	0.0182	0.0232	0.0229	0.001	0.0382	0.0461	0.1476	0.0037	0.0461	0.1133	0.0193	0.0216	0.0031	0.0011	0.0174	0.0135	0.118	0.0249	0.0968	0.05	0.0011
2	rs7584568	26945293	0.88	0.650722301593725	1.04	0.276253925711104	0.21280587619983	0.577126162637676	0.0053	0.0059	0.0907	0.0215	0.0444	0.018	0.0232	0.0228	9e-04	0.0383	0.0464	0.1478	0.0037	0.0461	0.1133	0.0194	0.0217	0.0031	0.0011	0.0175	0.0134	0.1178	0.0249	0.0968	0.0502	0.0011
2	rs35860194	26946788	0.88	0.650722301593725	1.04	0.276253925711104	0.227112130695896	0.586517230289519	0.0053	0.006	0.0907	0.0216	0.0444	0.0179	0.0233	0.0228	9e-04	0.0383	0.0463	0.1479	0.0037	0.0461	0.1133	0.0193	0.0218	0.0031	0.001	0.0174	0.0134	0.1177	0.0248	0.0967	0.0503	0.0011
2	rs10865438	26948154	0.88	0.650722301593725	1.04	0.276253925711104	0.252110456836079	0.599668246421217	0.0053	0.006	0.0908	0.0216	0.0444	0.0179	0.0233	0.0228	9e-04	0.0384	0.0463	0.148	0.0038	0.0461	0.1133	0.0193	0.0218	0.0031	0.001	0.0173	0.0135	0.1176	0.0248	0.0967	0.0503	0.0011
2	rs115358438	26955029	0.88	0.650722301593725	1.04	0.276253925711104	0.278309646519169	0.61202412333014	0.0053	0.006	0.0909	0.0216	0.0444	0.0178	0.0233	0.0228	9e-04	0.0384	0.0464	0.1481	0.0038	0.0461	0.1132	0.0192	0.0219	0.0031	0.001	0.0172	0.0134	0.1175	0.0248	0.0966	0.0503	0.001
2	rs1275941	26957396	0.88	0.650722301593725	1.04	0.276253925711104	0.29181443590238	0.612168147183475	0.0053	0.006	0.0909	0.0216	0.0444	0.0178	0.0234	0.0228	9e-04	0.0384	0.0464	0.1481	0.0038	0.0461	0.1132	0.0191	0.022	0.0032	0.001	0.0172	0.0134	0.1175	0.0248	0.0966	0.0503	0.001
2	rs77244720	26959567	0.88	0.650722301593725	1.04	0.276253925711104	0.342621674443599	0.603971633025318	0.0054	0.0059	0.0912	0.0217	0.0445	0.0176	0.0234	0.0228	8e-04	0.0385	0.0461	0.1484	0.0039	0.0459	0.1129	0.0191	0.0221	0.0031	9e-04	0.0172	0.0134	0.1171	0.0249	0.0967	0.0507	0.001
2	rs111430664	26963320	0.88	0.650722301593725	1.04	0.276253925711104	0.455692977506812	0.65631514504458	0.0055	0.0058	0.0916	0.0217	0.0445	0.0174	0.0235	0.0228	7e-04	0.0385	0.0459	0.1496	0.004	0.0457	0.1124	0.0191	0.0223	0.0031	9e-04	0.0171	0.0126	0.1171	0.0251	0.0968	0.051	9e-04
2	rs75291407	26965682	0.88	0.650722301593725	1.04	0.276253925711104	0.488499877148258	0.686184610232247	0.0055	0.0058	0.0916	0.0218	0.0445	0.0174	0.0235	0.0227	7e-04	0.0385	0.0458	0.1497	0.004	0.0458	0.1123	0.0191	0.0223	0.0031	9e-04	0.0171	0.0125	0.117	0.0251	0.0968	0.051	9e-04
2	rs77121011	26966565	0.88	0.650722301593725	1.04	0.276253925711104	0.488874076885378	0.691068644380768	0.0055	0.0058	0.0916	0.0218	0.0445	0.0174	0.0235	0.0227	7e-04	0.0385	0.0458	0.1497	0.004	0.0458	0.1123	0.0191	0.0223	0.0031	9e-04	0.0171	0.0125	0.117	0.0251	0.0968	0.051	9e-04
2	rs72802712	26967123	0.88	0.650722301593725	1.04	0.276253925711104	0.489872619101996	0.691809331261264	0.0055	0.0058	0.0916	0.0218	0.0445	0.0174	0.0235	0.0227	7e-04	0.0385	0.0458	0.1497	0.004	0.0458	0.1123	0.0191	0.0223	0.0031	9e-04	0.0171	0.0125	0.117	0.0251	0.0968	0.051	9e-04
2	rs4665904	26982600	0.88	0.650722301593725	1.04	0.276253925711104	0.508268232534108	0.712471391142564	0.0055	0.0058	0.0917	0.0218	0.0445	0.0173	0.0235	0.0227	7e-04	0.0385	0.0458	0.1498	0.004	0.0459	0.1122	0.019	0.0223	0.0031	9e-04	0.0171	0.0125	0.1171	0.0251	0.0967	0.0511	9e-04
2	Affx-19849264	26994767	0.88	0.650722301593725	1.04	0.276253925711104	0.55282273776549	0.737022239608713	0.0055	0.0058	0.0917	0.0218	0.0446	0.0173	0.0235	0.0227	7e-04	0.0385	0.0457	0.1498	0.0041	0.0459	0.1122	0.019	0.0223	0.0031	9e-04	0.017	0.0124	0.1172	0.0251	0.0966	0.0512	9e-04
2	rs4665347	27014522	0.88	0.650722301593725	1.04	0.276253925711104	0.646663227735366	0.813426970307083	0.0056	0.0058	0.0917	0.0217	0.0446	0.0172	0.0234	0.0225	7e-04	0.0387	0.0455	0.1499	0.0041	0.0459	0.1122	0.0191	0.0222	0.003	8e-04	0.0169	0.0124	0.118	0.0249	0.0963	0.0514	9e-04
2	rs11687642	27016259	0.88	0.650722301593725	1.04	0.276253925711104	0.647018839633891	0.806066729889126	0.0056	0.0058	0.0918	0.0217	0.0446	0.0172	0.0234	0.0225	7e-04	0.0387	0.0454	0.1498	0.0041	0.0459	0.1122	0.0191	0.0222	0.003	8e-04	0.0169	0.0125	0.1179	0.0249	0.0964	0.0514	9e-04
2	rs6710941	27016988	0.88	0.650722301593725	1.04	0.276253925711104	0.641764857934073	0.792152052080661	0.0056	0.0058	0.0918	0.0217	0.0446	0.0172	0.0234	0.0225	7e-04	0.0387	0.0454	0.1499	0.0041	0.0459	0.1122	0.0191	0.0222	0.003	8e-04	0.0169	0.0125	0.1179	0.0249	0.0964	0.0514	9e-04
2	rs13019017	27028135	0.89	0.587533376708783	1.04	0.276253925711104	0.732940487261028	0.770846642315905	0.0056	0.0058	0.0923	0.0219	0.0443	0.0169	0.0234	0.022	6e-04	0.0384	0.0453	0.1504	0.0041	0.0456	0.1127	0.0191	0.0222	0.0029	7e-04	0.017	0.0125	0.118	0.0249	0.0964	0.0517	9e-04
2	rs11126734	27035978	0.89	0.587533376708783	1.04	0.276253925711104	0.772971232747713	0.867824297777804	0.0056	0.0057	0.0928	0.0218	0.0445	0.0168	0.0235	0.0217	6e-04	0.0383	0.0452	0.151	0.004	0.0456	0.1125	0.0191	0.0222	0.0028	6e-04	0.0169	0.0125	0.118	0.0252	0.0963	0.0516	8e-04
2	rs7565137	27047301	0.89	0.587533376708783	1.04	0.276253925711104	0.817314395863303	0.862538315704006	0.0055	0.006	0.0927	0.0218	0.0443	0.0168	0.0233	0.0216	5e-04	0.0381	0.0451	0.1518	0.004	0.0454	0.1127	0.019	0.0222	0.0028	6e-04	0.0169	0.0124	0.1183	0.0252	0.0962	0.0516	7e-04
2	rs4665360	27059011	0.89	0.587533376708783	1.04	0.276253925711104	0.836496102994853	0.84733965667998	0.0056	0.006	0.0927	0.0218	0.0442	0.0168	0.0232	0.0216	5e-04	0.038	0.0451	0.1522	0.0041	0.0453	0.1128	0.0189	0.0222	0.0029	6e-04	0.0168	0.0124	0.1184	0.0252	0.0961	0.0515	7e-04
2	rs2196150	27066103	0.89	0.587533376708783	1.04	0.276253925711104	0.859007112472177	0.750874350372736	0.0056	0.0059	0.0933	0.0219	0.044	0.0168	0.0233	0.0215	5e-04	0.0374	0.0449	0.1526	0.0041	0.0452	0.1128	0.0189	0.0222	0.0029	6e-04	0.0168	0.0123	0.1184	0.0252	0.0962	0.0515	7e-04
2	rs77705864	27068319	0.89	0.587533376708783	1.04	0.276253925711104	0.983732894666169	0.599668246421217	0.0059	0.0057	0.0942	0.0216	0.044	0.0166	0.0232	0.0216	6e-04	0.0371	0.0445	0.1534	0.0046	0.0435	0.1129	0.0187	0.0221	0.0029	7e-04	0.0169	0.0121	0.1189	0.0253	0.0966	0.0513	7e-04
2	rs6717682	27069211	0.89	0.587533376708783	1.04	0.276253925711104	1.02829718938618	0.597805725299287	0.0059	0.0057	0.0944	0.0216	0.0441	0.0166	0.0232	0.0216	6e-04	0.037	0.0445	0.1535	0.0046	0.0433	0.113	0.0186	0.0221	0.0029	7e-04	0.0169	0.0121	0.119	0.0253	0.0966	0.0513	7e-04
2	rs6723863	27075505	0.89	0.587533376708783	1.04	0.276253925711104	1.01004743607252	0.586802377242007	0.0059	0.0057	0.0944	0.0215	0.044	0.0166	0.0232	0.0216	5e-04	0.0369	0.0445	0.1537	0.0046	0.0433	0.113	0.0186	0.0221	0.0029	6e-04	0.0169	0.012	0.1191	0.0253	0.0966	0.0513	7e-04
2	rs7596707	27101281	0.89	0.587533376708783	1.04	0.276253925711104	1.0212756603685	0.498570944996863	0.0062	0.0057	0.0947	0.0214	0.0431	0.0168	0.0232	0.0217	7e-04	0.0358	0.0438	0.1554	0.0051	0.043	0.1121	0.0183	0.0225	0.003	9e-04	0.0165	0.0118	0.1208	0.0248	0.0965	0.0507	0.001
2	rs502751	27111650	0.89	0.587533376708783	1.04	0.276253925711104	1.0642240627907	0.524205569219621	0.0063	0.0057	0.0948	0.0214	0.043	0.0168	0.0232	0.0217	7e-04	0.0358	0.0438	0.1556	0.0051	0.0429	0.1121	0.0183	0.0226	0.003	9e-04	0.0165	0.0118	0.1209	0.0248	0.0965	0.0506	0.001
2	rs114988318	27112487	0.89	0.587533376708783	1.04	0.276253925711104	1.04790352101524	0.50570478752156	0.0063	0.0057	0.0948	0.0214	0.043	0.0168	0.0232	0.0217	7e-04	0.0358	0.0438	0.1556	0.0051	0.0429	0.1121	0.0183	0.0226	0.003	9e-04	0.0165	0.0118	0.1209	0.0248	0.0965	0.0506	0.001
2	rs138449027	27116099	0.9	0.528487958927512	1.04	0.276253925711104	1.04013023035604	0.501860282343496	0.0063	0.0057	0.0948	0.0214	0.043	0.0168	0.0232	0.0217	7e-04	0.0358	0.0438	0.1556	0.0052	0.0429	0.1121	0.0183	0.0226	0.003	9e-04	0.0165	0.0118	0.121	0.0248	0.0965	0.0506	0.001
2	rs62128447	27125195	0.9	0.528487958927512	1.04	0.276253925711104	1.06360801205628	0.4847892551313	0.0063	0.0057	0.0948	0.0214	0.0429	0.0167	0.0232	0.0216	7e-04	0.0357	0.0437	0.1558	0.0052	0.0429	0.1121	0.0182	0.0226	0.003	0.001	0.0165	0.0117	0.121	0.0249	0.0966	0.0505	0.001
2	rs4316900	27140342	0.9	0.528487958927512	1.04	0.276253925711104	1.20317207440255	0.447913069701138	0.0065	0.0056	0.0947	0.0211	0.0425	0.0166	0.0231	0.0215	7e-04	0.0356	0.0435	0.1565	0.0055	0.0426	0.1121	0.0179	0.0227	0.003	0.001	0.0167	0.0117	0.1213	0.0251	0.0969	0.05	0.0011
2	rs12474404	27141584	0.9	0.528487958927512	1.04	0.276253925711104	1.21038700092483	0.439146223520979	0.0065	0.0056	0.0947	0.0211	0.0424	0.0166	0.0231	0.0215	7e-04	0.0356	0.0434	0.1565	0.0055	0.0426	0.1123	0.0179	0.0227	0.003	0.001	0.0167	0.0117	0.1213	0.0251	0.0969	0.05	0.0011
2	rs1371614	27152874	0.9	0.528487958927512	1.04	0.276253925711104	1.30073117135362	0.398860376355069	0.0065	0.0056	0.0951	0.021	0.0423	0.0166	0.0231	0.0214	7e-04	0.0356	0.0435	0.1568	0.0057	0.0426	0.112	0.0177	0.0226	0.003	0.0011	0.0167	0.0117	0.1215	0.0249	0.0968	0.0502	0.0011
2	rs6759548	27161060	0.9	0.528487958927512	1.04	0.276253925711104	1.3220272583567	0.376832579152721	0.0064	0.0056	0.0952	0.021	0.0421	0.0167	0.0231	0.0213	7e-04	0.0354	0.0434	0.1568	0.0057	0.0425	0.1119	0.0178	0.0225	0.003	0.0011	0.0167	0.0118	0.1215	0.0248	0.0971	0.0503	0.0012
2	rs41288789	27167617	0.9	0.528487958927512	1.04	0.276253925711104	1.33190775793953	0.379630592788121	0.0064	0.0057	0.0953	0.0208	0.0421	0.0167	0.0231	0.0212	8e-04	0.0353	0.0434	0.157	0.0058	0.0425	0.1119	0.0177	0.0225	0.003	0.0011	0.0167	0.0118	0.1216	0.0248	0.0972	0.0502	0.0012
2	rs72804880	27173314	0.9	0.528487958927512	1.04	0.276253925711104	1.37015261169239	0.341617247067015	0.0064	0.0057	0.0953	0.0206	0.0421	0.0167	0.0231	0.0212	8e-04	0.0352	0.0434	0.1572	0.0059	0.0426	0.1121	0.0176	0.0224	0.0029	0.0011	0.0167	0.0118	0.1217	0.0247	0.0973	0.0501	0.0012
2	rs115268969	27176094	0.9	0.528487958927512	1.04	0.276253925711104	1.38172468097003	0.335701808560119	0.0064	0.0057	0.0953	0.0205	0.0421	0.0167	0.0231	0.0212	8e-04	0.0352	0.0433	0.1573	0.0059	0.0426	0.1121	0.0175	0.0224	0.0029	0.0012	0.0167	0.0118	0.1217	0.0247	0.0973	0.0501	0.0012
2	rs62130481	27182314	0.9	0.528487958927512	1.04	0.276253925711104	1.3986127382255	0.320318245663164	0.0063	0.0057	0.0954	0.0205	0.0421	0.0167	0.0231	0.0212	8e-04	0.0351	0.0433	0.1574	0.006	0.0427	0.1121	0.0175	0.0224	0.0029	0.0012	0.0167	0.0118	0.1217	0.0247	0.0974	0.0501	0.0012
2	rs75017471	27187217	0.9	0.528487958927512	1.04	0.276253925711104	1.40419375363988	0.321410030597758	0.0063	0.0057	0.0954	0.0204	0.0421	0.0167	0.0231	0.0212	8e-04	0.0351	0.0433	0.1574	0.006	0.0427	0.1121	0.0175	0.0224	0.0029	0.0012	0.0167	0.0118	0.1217	0.0246	0.0974	0.05	0.0012
2	rs76471230	27192107	0.9	0.528487958927512	1.04	0.276253925711104	1.43617277332599	0.317895986017691	0.0063	0.0057	0.0954	0.0203	0.042	0.0166	0.0231	0.0212	8e-04	0.0351	0.0433	0.1576	0.006	0.0427	0.1122	0.0174	0.0224	0.0029	0.0012	0.0167	0.0118	0.1218	0.0246	0.0974	0.05	0.0012
2	rs72806904	27193078	0.9	0.528487958927512	1.04	0.276253925711104	1.42817764897417	0.312706598670723	0.0063	0.0057	0.0954	0.0203	0.042	0.0166	0.0231	0.0212	8e-04	0.035	0.0433	0.1576	0.006	0.0427	0.1122	0.0174	0.0224	0.0028	0.0012	0.0167	0.0118	0.1218	0.0246	0.0974	0.05	0.0013
2	rs11688708	27199608	0.9	0.528487958927512	1.04	0.276253925711104	1.43656802203888	0.314272812070233	0.0063	0.0057	0.0954	0.0202	0.042	0.0166	0.0231	0.0212	8e-04	0.035	0.0433	0.1577	0.0061	0.0427	0.1122	0.0174	0.0224	0.0028	0.0012	0.0167	0.0118	0.1218	0.0246	0.0974	0.05	0.0013
2	rs62130502	27209648	0.9	0.528487958927512	1.04	0.276253925711104	1.44943546221752	0.312826994123563	0.0063	0.0057	0.0954	0.0202	0.042	0.0166	0.0231	0.0212	8e-04	0.035	0.0433	0.1578	0.0061	0.0427	0.1122	0.0174	0.0224	0.0028	0.0012	0.0168	0.0118	0.1218	0.0246	0.0974	0.05	0.0013
2	rs116672443	27228772	0.9	0.528487958927512	1.04	0.276253925711104	1.47190550478682	0.314031705047368	0.0063	0.0057	0.0955	0.0201	0.0419	0.0166	0.0231	0.0212	8e-04	0.0349	0.0433	0.1578	0.0061	0.0427	0.1123	0.0174	0.0224	0.0028	0.0012	0.0168	0.0118	0.1218	0.0246	0.0974	0.05	0.0013
2	rs11677841	27239949	0.9	0.528487958927512	1.04	0.276253925711104	1.47949031487243	0.316203641319812	0.0063	0.0057	0.0955	0.0201	0.0419	0.0166	0.0231	0.0212	8e-04	0.0349	0.0433	0.1579	0.0061	0.0427	0.1123	0.0174	0.0224	0.0028	0.0012	0.0168	0.0118	0.1218	0.0246	0.0974	0.0499	0.0013
2	rs1124649	27260469	0.91	0.473491286898298	1.04	0.276253925711104	1.75144446649543	0.279784311626839	0.0062	0.0059	0.0953	0.02	0.042	0.0165	0.0232	0.0211	8e-04	0.0346	0.0431	0.1586	0.0063	0.043	0.1124	0.0175	0.0224	0.0029	0.0012	0.0166	0.0117	0.1217	0.0246	0.0975	0.0497	0.0012
2	rs72808941	27274073	0.91	0.473491286898298	1.04	0.276253925711104	1.80692158872925	0.274908181287383	0.0062	0.0059	0.0952	0.0199	0.042	0.0165	0.0232	0.021	8e-04	0.0345	0.0431	0.1587	0.0063	0.043	0.1125	0.0175	0.0224	0.0029	0.0012	0.0165	0.0117	0.1219	0.0245	0.0975	0.0496	0.0012
2	rs6721395	27280127	0.91	0.473491286898298	1.04	0.276253925711104	1.82142196590161	0.273635470644432	0.0062	0.0059	0.0952	0.0199	0.042	0.0165	0.0232	0.021	8e-04	0.0345	0.0431	0.1587	0.0064	0.043	0.1126	0.0175	0.0224	0.0029	0.0012	0.0165	0.0117	0.1219	0.0244	0.0976	0.0496	0.0012
2	rs11681145	27290525	0.91	0.473491286898298	1.04	0.276253925711104	1.84459739017711	0.275603154425905	0.0062	0.0059	0.0952	0.0199	0.042	0.0165	0.0232	0.021	8e-04	0.0345	0.0431	0.1588	0.0064	0.043	0.1126	0.0175	0.0224	0.0028	0.0012	0.0165	0.0117	0.1219	0.0244	0.0976	0.0496	0.0012
2	rs80197776	27293041	0.91	0.473491286898298	1.04	0.276253925711104	1.84254527636054	0.278737208904261	0.0062	0.0059	0.0952	0.0199	0.042	0.0165	0.0232	0.021	8e-04	0.0345	0.0431	0.1588	0.0064	0.043	0.1126	0.0175	0.0224	0.0028	0.0012	0.0165	0.0117	0.1219	0.0244	0.0976	0.0496	0.0012
2	rs11126857	27297757	0.91	0.473491286898298	1.04	0.276253925711104	1.83251204141078	0.273751096270403	0.0062	0.0058	0.0951	0.0199	0.042	0.0165	0.0232	0.021	8e-04	0.0345	0.0431	0.1588	0.0064	0.0431	0.1126	0.0176	0.0224	0.0028	0.0012	0.0165	0.0117	0.1219	0.0244	0.0976	0.0496	0.0012
2	rs36045790	27308159	0.91	0.473491286898298	1.04	0.276253925711104	1.7966345750336	0.278620938602695	0.0062	0.0058	0.095	0.02	0.0419	0.0166	0.0232	0.021	8e-04	0.0344	0.043	0.1588	0.0064	0.0431	0.1128	0.0175	0.0224	0.0028	0.0012	0.0165	0.0117	0.122	0.0243	0.0976	0.0495	0.0013
2	rs2304681	27315252	0.91	0.473491286898298	1.04	0.276253925711104	1.80316876430079	0.27757517708585	0.0061	0.0059	0.0949	0.0201	0.0419	0.0166	0.0232	0.021	8e-04	0.0344	0.043	0.1588	0.0064	0.0431	0.113	0.0175	0.0224	0.0028	0.0012	0.0165	0.0117	0.1221	0.0242	0.0976	0.0494	0.0013
2	rs7573066	27323198	0.91	0.473491286898298	1.04	0.276253925711104	1.81486499421891	0.272018297766819	0.0061	0.0058	0.0949	0.0201	0.0419	0.0166	0.0232	0.0208	8e-04	0.0344	0.0429	0.1589	0.0064	0.043	0.1131	0.0176	0.0225	0.0029	0.0012	0.0165	0.0117	0.1222	0.0242	0.0977	0.0491	0.0013
2	rs1131375	27323385	0.91	0.473491286898298	1.04	0.276253925711104	1.82109930140849	0.273982392761181	0.0061	0.0058	0.0949	0.0202	0.0419	0.0166	0.0232	0.0208	8e-04	0.0344	0.0429	0.1589	0.0064	0.043	0.1131	0.0176	0.0225	0.0029	0.0012	0.0165	0.0117	0.1222	0.0242	0.0977	0.0491	0.0013
2	rs76649658	27323963	0.91	0.473491286898298	1.04	0.276253925711104	1.80777975544056	0.261693574608818	0.0061	0.0058	0.0949	0.0202	0.0419	0.0166	0.0232	0.0208	8e-04	0.0343	0.0429	0.1589	0.0064	0.043	0.1131	0.0176	0.0225	0.0029	0.0012	0.0165	0.0117	0.1222	0.0242	0.0977	0.0491	0.0013
2	rs61753362	27324669	0.91	0.473491286898298	1.04	0.276253925711104	1.80349032935057	0.269367963346765	0.0061	0.0058	0.0949	0.0202	0.0419	0.0166	0.0232	0.0208	8e-04	0.0344	0.0429	0.1589	0.0064	0.043	0.1131	0.0176	0.0225	0.0029	0.0012	0.0165	0.0117	0.1222	0.0242	0.0977	0.0491	0.0013
2	rs116170113	27326067	0.91	0.473491286898298	1.04	0.276253925711104	1.80027557065977	0.263177223189051	0.006	0.0058	0.0949	0.0202	0.0418	0.0166	0.0232	0.0208	8e-04	0.0343	0.0428	0.1589	0.0064	0.0429	0.1132	0.0175	0.0225	0.0029	0.0012	0.0165	0.0117	0.1222	0.0242	0.0978	0.0491	0.0013
2	rs6746337	27341063	0.91	0.473491286898298	1.04	0.276253925711104	1.81239481045413	0.274676643839092	0.0061	0.0059	0.095	0.0202	0.0415	0.0167	0.0233	0.0207	8e-04	0.0344	0.0427	0.1577	0.0065	0.0429	0.1134	0.0176	0.0225	0.0029	0.0012	0.0166	0.0117	0.1231	0.0243	0.0979	0.0488	0.0014
2	rs116038653	27349220	0.91	0.473491286898298	1.04	0.276253925711104	2.04304508991427	0.255219469931799	0.0065	0.006	0.0948	0.0198	0.0413	0.0166	0.0233	0.02	8e-04	0.0336	0.0422	0.1593	0.0068	0.0431	0.114	0.0176	0.0222	0.003	0.0013	0.0166	0.0113	0.1232	0.0243	0.0982	0.0486	0.0015
2	rs1866561	27351279	0.91	0.473491286898298	1.04	0.276253925711104	2.13178360752554	0.2803665557511	0.0065	0.006	0.0948	0.0198	0.0413	0.0166	0.0233	0.02	8e-04	0.0336	0.0423	0.1593	0.0068	0.0431	0.114	0.0176	0.0222	0.003	0.0013	0.0166	0.0113	0.1232	0.0243	0.0982	0.0486	0.0015
2	rs2304678	27353507	0.91	0.473491286898298	1.04	0.276253925711104	2.15848669561129	0.311262928174853	0.0065	0.006	0.0948	0.0198	0.0413	0.0166	0.0233	0.02	8e-04	0.0336	0.0422	0.1593	0.0068	0.0432	0.114	0.0176	0.0222	0.003	0.0013	0.0166	0.0113	0.1232	0.0243	0.0982	0.0486	0.0015
2	rs11695641	27354419	0.91	0.473491286898298	1.04	0.276253925711104	2.15575459278206	0.311142711991857	0.0065	0.006	0.0948	0.0198	0.0413	0.0166	0.0233	0.02	8e-04	0.0336	0.0422	0.1594	0.0068	0.0432	0.114	0.0176	0.0222	0.003	0.0013	0.0166	0.0113	0.1232	0.0243	0.0982	0.0486	0.0015
2	rs115573416	27357038	0.92	0.422441555019286	1.04	0.276253925711104	2.10982157758326	0.300618221720003	0.0065	0.006	0.0947	0.0198	0.0413	0.0166	0.0233	0.02	8e-04	0.0336	0.0422	0.1595	0.0068	0.0432	0.1141	0.0176	0.0221	0.003	0.0013	0.0166	0.0112	0.1232	0.0243	0.0983	0.0486	0.0015
2	rs35803469	27365592	0.92	0.422441555019286	1.04	0.276253925711104	1.9962614578615	0.287147570753528	0.0065	0.006	0.0944	0.0198	0.0411	0.0165	0.0232	0.0201	8e-04	0.0335	0.042	0.1598	0.0067	0.0434	0.1144	0.0176	0.0219	0.003	0.0012	0.0166	0.011	0.1232	0.0244	0.0985	0.0487	0.0014
2	rs28489942	27368588	0.92	0.422441555019286	1.03	0.312927433563081	2.0196081023081	0.300261349136831	0.0065	0.006	0.0944	0.0198	0.0411	0.0165	0.0232	0.0202	8e-04	0.0335	0.042	0.1599	0.0067	0.0434	0.1145	0.0177	0.0219	0.003	0.0012	0.0166	0.011	0.1232	0.0244	0.0985	0.0487	0.0014
2	rs7588910	27384579	0.92	0.422441555019286	1.03	0.312927433563081	1.86852413500515	0.305269117735672	0.0067	0.006	0.0943	0.0196	0.0411	0.0165	0.0232	0.0203	8e-04	0.0334	0.0417	0.1597	0.0065	0.0436	0.1147	0.0175	0.0216	0.003	0.0012	0.0166	0.0108	0.1237	0.0244	0.099	0.0485	0.0014
2	rs11883596	27385275	0.92	0.422441555019286	1.04	0.276253925711104	1.76217277246276	0.262834610220234	0.0067	0.0059	0.0943	0.0196	0.0411	0.0165	0.0232	0.0204	8e-04	0.0334	0.0417	0.1599	0.0065	0.0436	0.1147	0.0176	0.0216	0.0029	0.0011	0.0165	0.0107	0.1238	0.0244	0.0991	0.0485	0.0013
2	rs1978881	27400850	0.93	0.375229593708928	1.04	0.276253925711104	1.16187666615978	0.342358777954181	0.006	0.0057	0.0939	0.0188	0.0399	0.0171	0.0228	0.0218	5e-04	0.0329	0.0421	0.1621	0.0057	0.043	0.1173	0.018	0.021	0.0024	9e-04	0.0147	0.0091	0.1261	0.024	0.1028	0.0464	7e-04
2	rs6709602	27405497	0.93	0.375229593708928	1.03	0.312927433563081	1.03978141810378	0.352414604488849	0.006	0.0057	0.0939	0.0189	0.0399	0.0171	0.0228	0.0219	5e-04	0.0329	0.0421	0.1621	0.0056	0.043	0.1173	0.018	0.0209	0.0024	9e-04	0.0147	0.009	0.1262	0.024	0.1028	0.0463	9e-04
2	rs7081	27422605	0.93	0.375229593708928	1.03	0.312927433563081	1.05315711278741	0.380776902725639	0.006	0.0057	0.0939	0.0189	0.0401	0.0171	0.0228	0.0219	5e-04	0.0329	0.0421	0.162	0.0056	0.0429	0.1173	0.0181	0.0209	0.0024	9e-04	0.0147	0.009	0.1265	0.024	0.1027	0.0463	9e-04
2	Affx-36290529	27423913	0.93	0.375229593708928	1.03	0.312927433563081	1.05763098484427	0.403384915526866	0.006	0.0057	0.0938	0.0189	0.0404	0.0171	0.0228	0.0219	5e-04	0.0329	0.0421	0.1619	0.0056	0.0429	0.1174	0.0181	0.0209	0.0024	9e-04	0.0146	0.009	0.1266	0.024	0.1026	0.0463	9e-04
2	rs1395	27424636	0.93	0.375229593708928	1.04	0.276253925711104	1.05991471925767	0.418741260159837	0.006	0.0057	0.0938	0.0189	0.0405	0.0171	0.0227	0.0219	5e-04	0.0329	0.0421	0.1618	0.0056	0.043	0.1174	0.0181	0.0209	0.0024	9e-04	0.0146	0.009	0.1266	0.024	0.1026	0.0463	9e-04
2	rs56970590	27430237	0.93	0.375229593708928	1.03	0.312927433563081	1.05377072142589	0.418087408819509	0.006	0.0057	0.0938	0.0189	0.0405	0.0171	0.0227	0.0219	5e-04	0.033	0.0421	0.1618	0.0056	0.043	0.1173	0.0181	0.0209	0.0024	9e-04	0.0146	0.009	0.1266	0.024	0.1026	0.0463	9e-04
2	rs11556163	27435165	0.93	0.375229593708928	1.03	0.312927433563081	1.05193032754328	0.419002878192097	0.006	0.0057	0.0938	0.0189	0.0405	0.0171	0.0227	0.0219	5e-04	0.033	0.0421	0.1617	0.0056	0.043	0.1173	0.0181	0.0209	0.0024	9e-04	0.0146	0.009	0.1266	0.024	0.1026	0.0463	9e-04
2	rs1275533	27435250	0.93	0.375229593708928	1.03	0.312927433563081	1.05193032754328	0.419002878192097	0.006	0.0057	0.0938	0.0189	0.0405	0.0171	0.0227	0.0219	5e-04	0.033	0.0421	0.1617	0.0056	0.043	0.1173	0.0181	0.0209	0.0024	9e-04	0.0146	0.009	0.1266	0.024	0.1026	0.0463	9e-04
2	rs7437	27439751	0.93	0.375229593708928	1.03	0.312927433563081	1.05131715101452	0.419133703803598	0.006	0.0057	0.0938	0.0189	0.0405	0.0171	0.0227	0.0219	5e-04	0.033	0.0421	0.1617	0.0056	0.043	0.1173	0.0181	0.0209	0.0024	9e-04	0.0146	0.009	0.1266	0.024	0.1026	0.0463	9e-04
2	rs71441063	27444546	0.93	0.375229593708928	1.04	0.276253925711104	1.04982860807503	0.419918889635658	0.006	0.0057	0.0938	0.0189	0.0405	0.0171	0.0227	0.0219	5e-04	0.033	0.0421	0.1617	0.0056	0.043	0.1173	0.0181	0.0209	0.0024	9e-04	0.0146	0.009	0.1266	0.024	0.1026	0.0463	9e-04
2	rs11693052	27484620	0.93	0.375229593708928	1.04	0.276253925711104	1.17201045895606	0.454585070589994	0.006	0.0057	0.0939	0.0188	0.0403	0.0171	0.0228	0.022	5e-04	0.0331	0.0422	0.1617	0.0057	0.0432	0.1173	0.0181	0.0209	0.0024	9e-04	0.0145	0.0089	0.1264	0.024	0.1027	0.0462	9e-04
2	rs11682713	27491111	0.93	0.375229593708928	1.04	0.276253925711104	1.15796024344974	0.451913144428778	0.006	0.0057	0.0939	0.0188	0.0403	0.0171	0.0228	0.022	5e-04	0.0331	0.0422	0.1617	0.0057	0.0432	0.1172	0.018	0.0209	0.0024	9e-04	0.0145	0.0088	0.1264	0.024	0.103	0.0462	9e-04
2	rs60631624	27497815	0.93	0.375229593708928	1.04	0.276253925711104	1.0627281882496	0.451112377724515	0.0059	0.0057	0.0937	0.0187	0.0403	0.0172	0.0226	0.022	5e-04	0.0331	0.0423	0.162	0.0056	0.0432	0.117	0.018	0.0207	0.0023	9e-04	0.0144	0.0087	0.1263	0.0241	0.1037	0.0462	9e-04
2	rs72817538	27498844	0.93	0.375229593708928	1.04	0.276253925711104	1.04414496824356	0.451379258282042	0.0059	0.0057	0.0937	0.0187	0.0402	0.0172	0.0227	0.0221	5e-04	0.0331	0.0423	0.162	0.0056	0.0432	0.117	0.018	0.0207	0.0023	9e-04	0.0144	0.0087	0.1263	0.0241	0.1037	0.0462	8e-04
2	rs33994928	27505758	0.93	0.375229593708928	1.04	0.276253925711104	1.00299103263534	0.454050353167026	0.0059	0.0057	0.0937	0.0187	0.0402	0.0172	0.0226	0.0221	5e-04	0.0331	0.0423	0.162	0.0056	0.0432	0.117	0.018	0.0207	0.0023	9e-04	0.0144	0.0087	0.1263	0.0241	0.1038	0.0462	8e-04
2	rs76362353	27513678	0.93	0.375229593708928	1.04	0.276253925711104	1.00256141689955	0.45578879066915	0.0059	0.0057	0.0937	0.0187	0.0403	0.0172	0.0226	0.0221	5e-04	0.0332	0.0423	0.162	0.0056	0.0432	0.117	0.0179	0.0207	0.0023	9e-04	0.0144	0.0087	0.1263	0.0241	0.1037	0.0463	8e-04
2	rs34335422	27513942	0.93	0.375229593708928	1.04	0.276253925711104	0.937556598432327	0.458466719760697	0.0059	0.0057	0.0937	0.0187	0.0403	0.0172	0.0226	0.0221	5e-04	0.0332	0.0423	0.162	0.0055	0.0432	0.117	0.0179	0.0207	0.0023	9e-04	0.0144	0.0087	0.1263	0.0241	0.1037	0.0464	8e-04
2	rs74564095	27516290	0.93	0.375229593708928	1.04	0.276253925711104	0.929380915192722	0.4626256363958	0.0059	0.0056	0.0937	0.0187	0.0403	0.0172	0.0227	0.0221	5e-04	0.0332	0.0423	0.162	0.0055	0.0432	0.117	0.0179	0.0207	0.0023	9e-04	0.0144	0.0087	0.1263	0.0241	0.1038	0.0464	8e-04
2	rs13404327	27519153	0.93	0.375229593708928	1.04	0.276253925711104	0.903551340889813	0.467467658461391	0.0059	0.0056	0.0936	0.0187	0.0402	0.0172	0.0227	0.0221	5e-04	0.0332	0.0423	0.162	0.0054	0.0432	0.117	0.0179	0.0207	0.0023	9e-04	0.0144	0.0087	0.1263	0.0241	0.1038	0.0464	8e-04
2	rs74919537	27519590	0.93	0.375229593708928	1.04	0.276253925711104	0.895665141554808	0.463297350503454	0.0059	0.0056	0.0936	0.0187	0.0402	0.0172	0.0227	0.0221	5e-04	0.0332	0.0423	0.162	0.0054	0.0432	0.117	0.0179	0.0207	0.0023	9e-04	0.0143	0.0087	0.1263	0.0241	0.1038	0.0464	8e-04
2	rs76898938	27539201	0.93	0.375229593708928	1.04	0.276253925711104	0.794892162874874	0.49884484575666	0.006	0.0056	0.0936	0.0186	0.0402	0.0173	0.0226	0.0221	5e-04	0.0334	0.0422	0.1621	0.0053	0.0432	0.1171	0.018	0.0206	0.0022	9e-04	0.0143	0.0087	0.1263	0.0241	0.1039	0.0465	8e-04
2	rs1049817	27550967	0.93	0.375229593708928	1.04	0.276253925711104	0.647374540310329	0.53672446352638	0.006	0.0055	0.0935	0.0185	0.04	0.0173	0.0227	0.0222	5e-04	0.0338	0.0421	0.1623	0.005	0.0431	0.1172	0.018	0.0206	0.0022	8e-04	0.0142	0.0086	0.1263	0.024	0.1042	0.0466	8e-04
2	rs73921514	27579172	0.93	0.375229593708928	1.04	0.276253925711104	0.518614160983679	0.558173275685782	0.0059	0.0054	0.0936	0.0185	0.0398	0.0174	0.0227	0.0224	5e-04	0.0339	0.0421	0.1624	0.0047	0.0431	0.1173	0.0181	0.0206	0.0021	8e-04	0.0141	0.0086	0.1262	0.024	0.1044	0.0466	8e-04
2	rs1058065	27587724	0.93	0.375229593708928	1.04	0.276253925711104	0.460649216103131	0.604258785631052	0.0059	0.0053	0.0937	0.0184	0.0396	0.0175	0.0228	0.0225	5e-04	0.0341	0.0421	0.1625	0.0045	0.0431	0.1174	0.0182	0.0207	0.002	8e-04	0.0139	0.0085	0.1261	0.0241	0.1044	0.0466	7e-04
2	rs2280737	27589810	0.93	0.375229593708928	1.04	0.276253925711104	0.479066372302154	0.626610726100276	0.0059	0.0053	0.0938	0.0184	0.0396	0.0175	0.0228	0.0226	4e-04	0.0342	0.0422	0.1625	0.0044	0.0431	0.1175	0.0182	0.0207	0.002	8e-04	0.0139	0.0085	0.126	0.0241	0.1044	0.0466	7e-04
2	rs78599355	27590038	0.93	0.375229593708928	1.03	0.312927433563081	0.477153373484346	0.633861544906245	0.0059	0.0053	0.0937	0.0184	0.0396	0.0175	0.0228	0.0226	4e-04	0.0342	0.0421	0.1625	0.0044	0.0431	0.1175	0.0182	0.0207	0.002	8e-04	0.0139	0.0085	0.1261	0.0241	0.1044	0.0466	7e-04
2	rs41288829	27590666	0.93	0.375229593708928	1.03	0.312927433563081	0.477276680709411	0.6295087112637	0.0059	0.0053	0.0937	0.0184	0.0396	0.0175	0.0228	0.0226	4e-04	0.0342	0.0421	0.1625	0.0044	0.0431	0.1175	0.0182	0.0207	0.002	8e-04	0.0139	0.0085	0.1261	0.0241	0.1044	0.0466	7e-04
2	rs80051818	27591804	0.93	0.375229593708928	1.03	0.312927433563081	0.487253544133073	0.658072338498446	0.0059	0.0053	0.0937	0.0184	0.0396	0.0175	0.0228	0.0226	4e-04	0.0342	0.0421	0.1626	0.0044	0.0431	0.1176	0.0182	0.0206	0.0019	8e-04	0.0139	0.0085	0.1262	0.024	0.1044	0.0466	7e-04
2	rs76476582	27594397	0.93	0.375229593708928	1.03	0.312927433563081	0.484392817748614	0.628349141416889	0.0059	0.0053	0.0937	0.0184	0.0396	0.0175	0.0228	0.0223	4e-04	0.0342	0.0421	0.1627	0.0044	0.0431	0.1177	0.0182	0.0206	0.0019	8e-04	0.0139	0.0085	0.1262	0.024	0.1044	0.0466	7e-04
2	rs114439706	27611454	0.93	0.375229593708928	1.03	0.312927433563081	0.485946550117297	0.638075926711057	0.0059	0.0053	0.0937	0.0185	0.0395	0.0175	0.0228	0.0223	4e-04	0.0341	0.0422	0.1627	0.0044	0.0431	0.1178	0.0182	0.0206	0.0019	8e-04	0.0139	0.0085	0.1262	0.024	0.1044	0.0466	7e-04
2	rs1647280	27612840	0.93	0.375229593708928	1.03	0.312927433563081	0.485759975201042	0.640986180539161	0.0059	0.0053	0.0937	0.0185	0.0395	0.0175	0.0228	0.0223	4e-04	0.0341	0.0422	0.1627	0.0044	0.0431	0.1178	0.0182	0.0206	0.0019	8e-04	0.0139	0.0085	0.1262	0.024	0.1044	0.0466	7e-04
2	rs1424692	27623999	0.93	0.375229593708928	1.03	0.312927433563081	0.485822162991253	0.647545470589789	0.0059	0.0053	0.0937	0.0185	0.0395	0.0175	0.0228	0.0223	4e-04	0.0341	0.0422	0.1627	0.0044	0.0431	0.1178	0.0182	0.0206	0.0019	8e-04	0.0139	0.0085	0.1262	0.024	0.1044	0.0466	7e-04
2	rs77005271	27657681	0.93	0.375229593708928	1.03	0.312927433563081	0.51848582663955	0.666433708853636	0.0059	0.0052	0.0937	0.0186	0.0394	0.0175	0.0229	0.0223	4e-04	0.0337	0.0421	0.1629	0.0044	0.043	0.1182	0.0183	0.0206	0.0019	8e-04	0.0138	0.0084	0.1261	0.0239	0.1047	0.0466	7e-04
2	rs11126999	27670307	0.93	0.375229593708928	1.03	0.312927433563081	0.533083212296874	0.674082636763065	0.006	0.0052	0.0937	0.0186	0.0394	0.0175	0.0229	0.0223	4e-04	0.0337	0.0421	0.1629	0.0045	0.043	0.1182	0.0183	0.0206	0.0019	8e-04	0.0138	0.0084	0.1262	0.0239	0.1047	0.0466	7e-04
2	rs61747073	27682309	0.93	0.375229593708928	1.03	0.312927433563081	0.534774897867708	0.673493551075702	0.006	0.0052	0.0937	0.0186	0.0394	0.0175	0.0229	0.0223	4e-04	0.0338	0.0421	0.1629	0.0045	0.043	0.1182	0.0183	0.0206	0.0019	8e-04	0.0138	0.0084	0.1262	0.0239	0.1046	0.0467	7e-04
2	rs780110	27685388	0.93	0.375229593708928	1.03	0.312927433563081	0.528347068865601	0.669961506041086	0.006	0.0052	0.0937	0.0186	0.0394	0.0175	0.0229	0.0223	4e-04	0.0337	0.0421	0.1629	0.0044	0.043	0.1183	0.0183	0.0206	0.0019	8e-04	0.0138	0.0084	0.1262	0.0239	0.1046	0.0467	7e-04
2	rs6747190	27686911	0.93	0.375229593708928	1.03	0.312927433563081	0.528347068865601	0.669961506041086	0.006	0.0052	0.0937	0.0186	0.0394	0.0175	0.0229	0.0223	4e-04	0.0337	0.0421	0.1629	0.0044	0.043	0.1183	0.0183	0.0206	0.0019	8e-04	0.0138	0.0084	0.1262	0.0239	0.1046	0.0467	7e-04
2	rs1260328	27711631	0.93	0.375229593708928	1.03	0.312927433563081	0.491122179510967	0.640695016623353	0.0059	0.0052	0.0938	0.0186	0.0392	0.0175	0.0229	0.0222	4e-04	0.0337	0.0421	0.1632	0.0044	0.0429	0.1183	0.0183	0.0206	0.0019	8e-04	0.0137	0.0084	0.1262	0.0239	0.1047	0.0465	7e-04
2	rs2303369	27715416	0.93	0.375229593708928	1.03	0.312927433563081	0.490622171049186	0.638512268324058	0.0059	0.0052	0.0938	0.0186	0.0391	0.0175	0.0229	0.0222	4e-04	0.0337	0.0421	0.1632	0.0044	0.0429	0.1184	0.0183	0.0206	0.0019	8e-04	0.0137	0.0084	0.1262	0.0239	0.1047	0.0465	7e-04
2	rs715325	27725572	0.93	0.375229593708928	1.03	0.312927433563081	0.500353501047796	0.63836681340565	0.0058	0.0052	0.0938	0.0186	0.0389	0.0176	0.0229	0.0221	4e-04	0.0336	0.0421	0.1635	0.0045	0.0427	0.1184	0.0184	0.0207	0.0019	8e-04	0.0136	0.0084	0.1263	0.024	0.1049	0.0463	7e-04
2	rs1260326	27730940	0.93	0.375229593708928	1.03	0.312927433563081	0.510940940647383	0.666433708853636	0.0058	0.0051	0.0939	0.0188	0.0389	0.0175	0.023	0.022	4e-04	0.0334	0.0422	0.1634	0.0044	0.0426	0.1182	0.0184	0.0208	0.0018	8e-04	0.0136	0.0083	0.127	0.0239	0.1053	0.0461	6e-04
2	rs780094	27741237	0.93	0.375229593708928	1.03	0.312927433563081	0.482779489537365	0.667168315266251	0.0059	0.005	0.0937	0.0187	0.0384	0.0176	0.0232	0.0219	4e-04	0.0332	0.0418	0.1634	0.0044	0.0424	0.1191	0.0186	0.0207	0.0018	8e-04	0.0136	0.0083	0.1264	0.0237	0.1064	0.0459	7e-04
2	rs780093	27742603	0.93	0.375229593708928	1.04	0.276253925711104	0.480302534696308	0.628783921455685	0.0059	0.005	0.0937	0.0187	0.0384	0.0176	0.0232	0.0219	4e-04	0.0332	0.0417	0.1634	0.0044	0.0423	0.1191	0.0186	0.0206	0.0018	8e-04	0.0136	0.0083	0.1266	0.0237	0.1067	0.0458	7e-04
2	rs780092	27743154	0.93	0.375229593708928	1.04	0.276253925711104	0.497959244831762	0.683228407732185	0.0059	0.005	0.0937	0.0187	0.0384	0.0176	0.0233	0.0219	4e-04	0.0331	0.0417	0.1634	0.0044	0.0423	0.1191	0.0186	0.0206	0.0018	8e-04	0.0136	0.0083	0.1266	0.0237	0.1067	0.0458	7e-04
2	rs71441083	27747949	0.93	0.375229593708928	1.04	0.276253925711104	0.460406839916425	0.662029968000553	0.0059	0.0049	0.0937	0.0187	0.0383	0.0177	0.0232	0.022	4e-04	0.0331	0.0417	0.1633	0.0043	0.0423	0.1191	0.0187	0.0207	0.0019	8e-04	0.0136	0.0083	0.1267	0.0237	0.1068	0.0458	7e-04
2	rs1260333	27748624	0.93	0.375229593708928	1.04	0.276253925711104	0.459801172287185	0.679832355745266	0.0059	0.0049	0.0937	0.0187	0.0383	0.0177	0.0232	0.022	4e-04	0.0331	0.0417	0.1633	0.0043	0.0423	0.1191	0.0187	0.0207	0.0019	8e-04	0.0136	0.0083	0.1267	0.0237	0.1068	0.0458	7e-04
2	rs115821450	27749327	0.93	0.375229593708928	1.04	0.276253925711104	0.447530815807217	0.6599771832724	0.0059	0.0049	0.0937	0.0187	0.0383	0.0177	0.0232	0.022	4e-04	0.0332	0.0417	0.1633	0.0043	0.0423	0.1191	0.0187	0.0207	0.0018	8e-04	0.0136	0.0083	0.1267	0.0236	0.1068	0.0458	7e-04
2	rs115960647	27779319	0.93	0.375229593708928	1.04	0.276253925711104	0.247961292567966	0.66981442953669	0.0058	0.0042	0.0942	0.0186	0.0374	0.018	0.023	0.0225	4e-04	0.0329	0.041	0.1631	0.0037	0.042	0.1206	0.0194	0.0209	0.0019	5e-04	0.0134	0.0081	0.1268	0.0232	0.1083	0.0454	8e-04
2	rs115018606	27799773	0.93	0.375229593708928	1.04	0.276253925711104	0.256386806662344	0.717247296857804	0.0058	0.0042	0.0942	0.0186	0.0374	0.018	0.023	0.0225	4e-04	0.0329	0.041	0.1631	0.0037	0.042	0.1206	0.0194	0.0209	0.0019	5e-04	0.0134	0.0081	0.1268	0.0232	0.1084	0.0454	8e-04
2	rs1919125	27801403	0.93	0.375229593708928	1.04	0.276253925711104	0.257462031237086	0.722329451906071	0.0058	0.0042	0.0942	0.0186	0.0374	0.018	0.023	0.0225	4e-04	0.0329	0.041	0.1631	0.0037	0.042	0.1206	0.0194	0.0209	0.0019	5e-04	0.0134	0.0081	0.1268	0.0232	0.1084	0.0454	8e-04
2	rs1919126	27801418	0.93	0.375229593708928	1.04	0.276253925711104	0.261289842818873	0.727419544256161	0.0057	0.0042	0.0942	0.0185	0.0374	0.018	0.023	0.0225	4e-04	0.0329	0.041	0.1632	0.0037	0.042	0.1206	0.0194	0.0209	0.0019	5e-04	0.0134	0.0081	0.1268	0.0232	0.1083	0.0455	8e-04
2	rs1919127	27801493	0.93	0.375229593708928	1.04	0.276253925711104	0.261244631002288	0.726370937834174	0.0057	0.0042	0.0942	0.0185	0.0374	0.018	0.023	0.0225	4e-04	0.0329	0.041	0.1632	0.0037	0.042	0.1206	0.0194	0.0209	0.0019	5e-04	0.0134	0.0081	0.1268	0.0232	0.1083	0.0455	8e-04
2	rs1919128	27801759	0.93	0.375229593708928	1.04	0.276253925711104	0.259890254894275	0.722778259208203	0.0057	0.0042	0.0942	0.0185	0.0374	0.018	0.023	0.0225	4e-04	0.0329	0.041	0.1632	0.0037	0.042	0.1207	0.0194	0.0209	0.0019	5e-04	0.0134	0.0081	0.1268	0.0232	0.1083	0.0455	8e-04
2	rs13022873	27815510	0.93	0.375229593708928	1.04	0.276253925711104	0.266060744795066	0.71739665820938	0.0058	0.0041	0.0942	0.0185	0.0374	0.018	0.023	0.0225	4e-04	0.0329	0.0409	0.1631	0.0037	0.042	0.1207	0.0194	0.0209	0.0019	5e-04	0.0134	0.0081	0.1267	0.0232	0.1085	0.0455	8e-04
2	rs62138965	27816593	0.93	0.375229593708928	1.03	0.312927433563081	0.265239548169026	0.716500593820284	0.0058	0.0041	0.0942	0.0185	0.0374	0.018	0.023	0.0225	4e-04	0.0329	0.0409	0.1631	0.0037	0.042	0.1207	0.0194	0.0209	0.0019	5e-04	0.0134	0.0081	0.1268	0.0232	0.1086	0.0454	8e-04
2	rs12987055	27834152	0.93	0.375229593708928	1.03	0.312927433563081	0.258225132981481	0.703089689703927	0.0058	0.0041	0.0941	0.0185	0.0374	0.018	0.0229	0.0227	4e-04	0.0329	0.0409	0.163	0.0037	0.042	0.1207	0.0194	0.0209	0.0019	5e-04	0.0134	0.0081	0.1267	0.0232	0.1087	0.0454	8e-04
2	rs1881396	27844601	0.93	0.375229593708928	1.03	0.312927433563081	0.254644801104697	0.674819158839814	0.0058	0.0041	0.094	0.0185	0.0373	0.018	0.0229	0.0227	4e-04	0.0329	0.0408	0.1629	0.0037	0.0421	0.1208	0.0195	0.0209	0.0019	5e-04	0.0134	0.0081	0.1268	0.0233	0.1088	0.0454	8e-04
2	rs3749147	27851918	0.93	0.375229593708928	1.03	0.312927433563081	0.252332213307699	0.683376149175884	0.0058	0.0041	0.0936	0.0185	0.0375	0.018	0.0229	0.0227	4e-04	0.0328	0.0408	0.1629	0.0037	0.042	0.1209	0.0195	0.021	0.0019	5e-04	0.0134	0.0081	0.127	0.0234	0.1089	0.0454	8e-04
2	rs4666005	27855239	0.93	0.375229593708928	1.04	0.276253925711104	0.246645033420517	0.70591616269698	0.0058	0.0041	0.0929	0.0184	0.0375	0.018	0.0229	0.0228	4e-04	0.0328	0.0408	0.1629	0.0037	0.0419	0.1209	0.0197	0.021	0.0019	5e-04	0.0134	0.0081	0.1271	0.0235	0.1089	0.0456	8e-04
2	rs7595739	27874563	0.93	0.375229593708928	1.04	0.276253925711104	0.236767233764618	0.701900356203721	0.0058	0.004	0.093	0.0182	0.0374	0.0178	0.0227	0.023	5e-04	0.0326	0.0406	0.1632	0.0036	0.0417	0.1212	0.0197	0.0207	0.0019	5e-04	0.0134	0.0082	0.1275	0.0233	0.1093	0.0457	9e-04
2	rs74965659	27876641	0.93	0.375229593708928	1.03	0.312927433563081	0.235484090376874	0.700265760270643	0.0058	0.004	0.093	0.0182	0.0374	0.0178	0.0227	0.023	5e-04	0.0326	0.0406	0.1632	0.0036	0.0417	0.1212	0.0197	0.0207	0.0019	5e-04	0.0134	0.0082	0.1275	0.0233	0.1093	0.0457	9e-04
2	rs6756254	27883958	0.93	0.375229593708928	1.03	0.312927433563081	0.235398684605054	0.697889694450435	0.0058	0.004	0.093	0.0182	0.0374	0.0178	0.0227	0.023	5e-04	0.0326	0.0406	0.1632	0.0036	0.0417	0.1212	0.0197	0.0207	0.0019	5e-04	0.0134	0.0082	0.1275	0.0233	0.1093	0.0457	9e-04
2	rs9678851	27887034	0.93	0.375229593708928	1.03	0.312927433563081	0.235569513290487	0.69655395532931	0.0058	0.004	0.093	0.0182	0.0374	0.0178	0.0227	0.023	5e-04	0.0326	0.0406	0.1632	0.0036	0.0417	0.1212	0.0197	0.0207	0.0019	5e-04	0.0134	0.0082	0.1275	0.0233	0.1093	0.0457	9e-04
2	rs77956651	27895867	0.93	0.375229593708928	1.03	0.312927433563081	0.227782405086979	0.658511805698387	0.0058	0.004	0.093	0.0182	0.0374	0.0178	0.0227	0.023	5e-04	0.0325	0.0406	0.1632	0.0036	0.0417	0.1212	0.0197	0.0207	0.0019	5e-04	0.0134	0.0082	0.1275	0.0233	0.1093	0.0457	9e-04
2	rs72808054	27901555	0.93	0.375229593708928	1.03	0.312927433563081	0.223403796870165	0.652657805502053	0.0058	0.004	0.093	0.0182	0.0374	0.0178	0.0227	0.023	5e-04	0.0325	0.0406	0.1632	0.0036	0.0417	0.1212	0.0197	0.0207	0.0019	5e-04	0.0134	0.0082	0.1275	0.0233	0.1093	0.0457	9e-04
2	rs115778901	27906918	0.93	0.375229593708928	1.04	0.276253925711104	0.221830831052027	0.656461536521281	0.0058	0.004	0.0929	0.0182	0.0374	0.0178	0.0227	0.023	5e-04	0.0325	0.0406	0.1632	0.0036	0.0417	0.1212	0.0197	0.0207	0.0019	5e-04	0.0134	0.0082	0.1275	0.0233	0.1093	0.0458	9e-04
2	rs77532628	27907444	0.93	0.375229593708928	1.04	0.276253925711104	0.221376657233644	0.656754342022053	0.0058	0.004	0.0929	0.0182	0.0374	0.0178	0.0227	0.023	5e-04	0.0325	0.0406	0.1632	0.0036	0.0417	0.1212	0.0197	0.0207	0.0019	5e-04	0.0134	0.0082	0.1275	0.0233	0.1093	0.0458	9e-04
2	rs13398787	27921759	0.94	0.331738599837001	1.03	0.312927433563081	0.21915462230921	0.635459337038587	0.0058	0.004	0.0928	0.0181	0.0375	0.0179	0.0226	0.0232	5e-04	0.0325	0.0406	0.1634	0.0037	0.0417	0.1212	0.0197	0.0207	0.0018	4e-04	0.0133	0.0082	0.1274	0.0233	0.1091	0.0457	9e-04
2	rs35315097	27929023	0.93	0.375229593708928	1.03	0.312927433563081	0.219236696286989	0.636185916162285	0.0058	0.004	0.0927	0.0181	0.0375	0.0179	0.0226	0.0233	5e-04	0.0326	0.0406	0.1635	0.0037	0.0417	0.1212	0.0197	0.0207	0.0018	4e-04	0.0133	0.0082	0.1273	0.0232	0.1091	0.0458	9e-04
2	rs77570516	27933750	0.94	0.331738599837001	1.03	0.312927433563081	0.220058382195466	0.621257737629935	0.0058	0.004	0.0927	0.0181	0.0375	0.0179	0.0226	0.0234	5e-04	0.0322	0.0405	0.1635	0.0037	0.0417	0.1213	0.0197	0.0207	0.0018	4e-04	0.0133	0.0082	0.1273	0.0232	0.1092	0.0458	9e-04
2	rs58199976	27934524	0.94	0.331738599837001	1.04	0.276253925711104	0.22286497858111	0.632554959098334	0.0058	0.004	0.0927	0.0181	0.0375	0.0179	0.0226	0.0235	5e-04	0.0322	0.0405	0.1635	0.0037	0.0417	0.1213	0.0197	0.0207	0.0018	4e-04	0.0133	0.0082	0.1273	0.0232	0.1093	0.0458	9e-04
2	rs78684087	27942658	0.93	0.375229593708928	1.03	0.312927433563081	0.216618863215113	0.615482904557837	0.0058	0.004	0.0927	0.0181	0.0375	0.0179	0.0225	0.0235	5e-04	0.0322	0.0406	0.1633	0.0037	0.0416	0.1214	0.0196	0.0207	0.0018	4e-04	0.0133	0.0082	0.1273	0.0232	0.1093	0.0458	9e-04
2	rs1881394	27949052	0.93	0.375229593708928	1.03	0.312927433563081	0.215763726641611	0.626610726100276	0.0058	0.004	0.0927	0.0181	0.0375	0.0179	0.0225	0.0235	5e-04	0.0322	0.0405	0.1634	0.0037	0.0415	0.1214	0.0196	0.0207	0.0018	4e-04	0.0133	0.0082	0.1273	0.0233	0.1093	0.0458	9e-04
2	rs62139017	27960776	0.94	0.331738599837001	1.03	0.312927433563081	0.215926463487442	0.633425946368475	0.0059	0.004	0.0923	0.0181	0.0374	0.018	0.0225	0.0234	6e-04	0.0321	0.0403	0.1635	0.0037	0.0414	0.1213	0.0198	0.0208	0.0018	4e-04	0.0133	0.0082	0.128	0.0233	0.1093	0.0458	9e-04
2	rs75429814	27961614	0.94	0.331738599837001	1.03	0.312927433563081	0.21972950141111	0.640258328411151	0.0059	0.004	0.0922	0.0181	0.0374	0.018	0.0225	0.0234	6e-04	0.0321	0.0403	0.1635	0.0037	0.0414	0.1213	0.0199	0.0208	0.0017	4e-04	0.0133	0.0082	0.128	0.0233	0.1094	0.0458	9e-04
2	rs11892435	27984008	0.94	0.331738599837001	1.03	0.312927433563081	0.204740760726246	0.560428179321498	0.006	0.004	0.0921	0.0179	0.0372	0.0179	0.0222	0.0235	6e-04	0.0321	0.0403	0.1645	0.0037	0.0411	0.1215	0.0198	0.0204	0.0018	4e-04	0.0133	0.008	0.128	0.0237	0.1094	0.0456	0.001
2	rs13027424	27990955	0.94	0.331738599837001	1.03	0.312927433563081	0.206839842419154	0.563249930789998	0.006	0.004	0.0921	0.0179	0.0372	0.0179	0.0222	0.0235	6e-04	0.0321	0.0403	0.1645	0.0037	0.0411	0.1216	0.0198	0.0204	0.0018	4e-04	0.0133	0.008	0.128	0.0237	0.1093	0.0456	0.001
2	rs74389081	27993142	0.94	0.331738599837001	1.03	0.312927433563081	0.202693052469928	0.559864244915012	0.006	0.004	0.0921	0.0179	0.0372	0.0179	0.0223	0.0235	7e-04	0.0321	0.0403	0.1644	0.0037	0.0411	0.1215	0.0198	0.0204	0.0018	4e-04	0.0133	0.008	0.128	0.0238	0.1093	0.0456	0.001
2	rs3736594	27995781	0.94	0.331738599837001	1.03	0.312927433563081	0.203794216041943	0.566216487456647	0.006	0.004	0.0921	0.0179	0.0372	0.0179	0.0223	0.0235	7e-04	0.0321	0.0403	0.1644	0.0037	0.0411	0.1215	0.0198	0.0204	0.0018	4e-04	0.0133	0.008	0.128	0.0238	0.1093	0.0456	0.001
2	rs78994927	27996264	0.94	0.331738599837001	1.03	0.312927433563081	0.203557967866189	0.564662102914041	0.006	0.004	0.0921	0.0179	0.0372	0.0179	0.0223	0.0235	7e-04	0.0321	0.0403	0.1645	0.0037	0.0411	0.1215	0.0198	0.0204	0.0018	4e-04	0.0133	0.008	0.128	0.0238	0.1093	0.0456	0.001
2	rs6721067	28015544	0.94	0.331738599837001	1.03	0.312927433563081	0.191297000820065	0.549877640889838	0.006	0.004	0.0919	0.0179	0.0373	0.0179	0.0222	0.0234	7e-04	0.0321	0.0403	0.1647	0.0037	0.0412	0.1215	0.0198	0.0204	0.0018	4e-04	0.0133	0.008	0.1278	0.0239	0.1094	0.0456	0.001
2	rs114308869	28019824	0.94	0.331738599837001	1.02	0.35283343175317	0.180717476192639	0.525176609569361	0.006	0.004	0.0916	0.0179	0.0373	0.0179	0.0222	0.0234	8e-04	0.032	0.0403	0.1649	0.0037	0.0413	0.1215	0.0198	0.0204	0.0018	5e-04	0.0133	0.0079	0.1277	0.024	0.1095	0.0456	0.001
2	rs182747580	28020750	0.94	0.331738599837001	1.01	0.39608418712213	0.18090139346937	0.524344261703423	0.006	0.004	0.0916	0.0179	0.0373	0.0179	0.0221	0.0234	8e-04	0.032	0.0403	0.1649	0.0037	0.0413	0.1215	0.0198	0.0204	0.0018	5e-04	0.0133	0.0079	0.1277	0.024	0.1095	0.0456	0.001
2	rs11127125	28023120	0.94	0.331738599837001	1.01	0.39608418712213	0.194887527025782	0.527120038964422	0.006	0.004	0.0915	0.0179	0.0373	0.0179	0.0221	0.0234	8e-04	0.032	0.0403	0.165	0.0038	0.0411	0.1215	0.0198	0.0204	0.0018	5e-04	0.0133	0.0079	0.1277	0.024	0.1095	0.0456	0.0011
2	rs74994332	28043391	0.94	0.331738599837001	1.01	0.39608418712213	0.180019574754911	0.519357139682477	0.0062	0.004	0.0912	0.0178	0.0374	0.0179	0.0221	0.0233	9e-04	0.0317	0.0404	0.1653	0.0038	0.0412	0.1211	0.0197	0.0204	0.0019	5e-04	0.0132	0.0079	0.1275	0.0241	0.1094	0.0458	0.0012
2	rs9679543	28050951	0.94	0.331738599837001	1.01	0.39608418712213	0.170448104159607	0.488327532078867	0.0063	0.004	0.0911	0.0178	0.0374	0.0179	0.022	0.0233	9e-04	0.0316	0.0405	0.1655	0.0039	0.0412	0.1209	0.0197	0.0205	0.002	6e-04	0.0132	0.0079	0.1274	0.0241	0.1094	0.0459	0.0012
2	rs56172905	28057593	0.94	0.331738599837001	1.01	0.39608418712213	0.171338126722616	0.488327532078867	0.0063	0.004	0.0911	0.0177	0.0374	0.0179	0.022	0.0233	9e-04	0.0315	0.0404	0.1656	0.0039	0.0412	0.1209	0.0197	0.0205	0.002	6e-04	0.0132	0.0079	0.1273	0.0241	0.1095	0.0459	0.0012
2	rs56091605	28059434	0.94	0.331738599837001	1.01	0.39608418712213	0.18130639135285	0.451112377724515	0.0064	0.004	0.091	0.0176	0.0376	0.0178	0.0219	0.0234	0.001	0.0313	0.0403	0.1657	0.004	0.0412	0.1209	0.0197	0.0205	0.0021	6e-04	0.0131	0.0079	0.1273	0.024	0.1095	0.046	0.0013
2	rs4233720	28079775	0.94	0.331738599837001	1.01	0.39608418712213	0.22811795444238	0.46396931963904	0.0064	0.004	0.0909	0.0175	0.0377	0.0178	0.0219	0.0234	0.001	0.0311	0.0403	0.1658	0.0042	0.0411	0.1209	0.0197	0.0205	0.0021	6e-04	0.0131	0.0079	0.1274	0.024	0.1094	0.046	0.0013
2	rs7595986	28085311	0.94	0.331738599837001	1.01	0.39608418712213	0.229462899115883	0.466659740392153	0.0064	0.004	0.0909	0.0175	0.0377	0.0177	0.0218	0.0234	0.001	0.0311	0.0403	0.1657	0.0042	0.0411	0.121	0.0198	0.0204	0.0021	6e-04	0.0131	0.0079	0.1274	0.024	0.1095	0.046	0.0013
2	rs115570041	28086793	0.94	0.331738599837001	1.01	0.39608418712213	0.229378711311798	0.465314021779253	0.0064	0.004	0.0909	0.0175	0.0377	0.0177	0.0218	0.0234	0.001	0.0311	0.0403	0.1657	0.0042	0.0411	0.121	0.0198	0.0204	0.0021	6e-04	0.0131	0.0079	0.1274	0.024	0.1095	0.046	0.0013
2	rs77162076	28106866	0.94	0.331738599837001	1.01	0.39608418712213	0.228159917430299	0.461282974482177	0.0064	0.004	0.0908	0.0174	0.0377	0.0177	0.0218	0.0234	0.001	0.0312	0.0402	0.1657	0.0042	0.041	0.121	0.0198	0.0204	0.0021	6e-04	0.0131	0.0079	0.1276	0.024	0.1094	0.0462	0.0013
2	rs17758075	28145159	0.94	0.331738599837001	1	0.442785362986439	0.231742457638215	0.483566012291124	0.0065	0.004	0.0908	0.0173	0.0377	0.0177	0.0218	0.0234	0.0011	0.0312	0.0401	0.1658	0.0043	0.0407	0.121	0.0197	0.0204	0.0021	7e-04	0.0131	0.0079	0.1279	0.0241	0.1095	0.0463	0.0014
2	rs114766381	28152451	0.94	0.331738599837001	1	0.442785362986439	0.229757691613486	0.470972842561593	0.0065	0.004	0.0907	0.0173	0.0377	0.0177	0.0218	0.0234	0.0011	0.0312	0.0401	0.1658	0.0043	0.0407	0.121	0.0197	0.0204	0.0021	7e-04	0.0131	0.0079	0.1279	0.0241	0.1095	0.0463	0.0014
2	rs6547816	28169597	0.94	0.331738599837001	1.01	0.39608418712213	0.21280587619983	0.466794368066354	0.0065	0.0041	0.0904	0.0172	0.0376	0.0177	0.0217	0.0234	0.0011	0.0313	0.04	0.1658	0.0043	0.0403	0.121	0.0196	0.0204	0.0021	8e-04	0.0131	0.0078	0.1281	0.0242	0.1095	0.0467	0.0014
2	rs17758349	28180334	0.94	0.331738599837001	1	0.442785362986439	0.218130149214056	0.462759958800495	0.0063	0.0041	0.0905	0.017	0.0376	0.0177	0.0217	0.0234	0.0011	0.0313	0.04	0.1659	0.0043	0.0403	0.121	0.0196	0.0204	0.0021	8e-04	0.0131	0.0078	0.1283	0.0242	0.1095	0.0467	0.0014
2	rs139098834	28180473	0.94	0.331738599837001	1.01	0.39608418712213	0.218171076521021	0.462759958800495	0.0063	0.0041	0.0905	0.017	0.0376	0.0177	0.0217	0.0234	0.0011	0.0313	0.04	0.1659	0.0043	0.0403	0.121	0.0196	0.0204	0.0021	8e-04	0.0131	0.0078	0.1283	0.0242	0.1095	0.0467	0.0014
2	rs1902966	28189280	0.94	0.331738599837001	1	0.442785362986439	0.219893907401238	0.464372623407387	0.0062	0.0041	0.0905	0.0169	0.0376	0.0177	0.0217	0.0234	0.0011	0.0313	0.04	0.166	0.0043	0.0403	0.121	0.0196	0.0204	0.0021	8e-04	0.0131	0.0078	0.1283	0.0242	0.1095	0.0467	0.0014
2	rs115984623	28199175	0.94	0.331738599837001	1	0.442785362986439	0.211798187602567	0.457930804055189	0.0062	0.0041	0.0905	0.0169	0.0376	0.0177	0.0217	0.0234	0.0011	0.0313	0.04	0.166	0.0043	0.0403	0.121	0.0196	0.0204	0.0021	8e-04	0.0131	0.0078	0.1283	0.0242	0.1095	0.0467	0.0014
2	rs62140389	28206268	0.94	0.331738599837001	1.01	0.39608418712213	0.210151405014043	0.456859467158725	0.0062	0.0041	0.0905	0.0169	0.0376	0.0177	0.0217	0.0234	0.0011	0.0313	0.04	0.166	0.0043	0.0403	0.121	0.0196	0.0204	0.0021	8e-04	0.0131	0.0078	0.1283	0.0242	0.1095	0.0466	0.0014
2	rs11127131	28224116	0.94	0.331738599837001	1.01	0.39608418712213	0.21329052261302	0.439278710089211	0.0062	0.0041	0.0904	0.0169	0.0377	0.0177	0.0217	0.0234	0.0011	0.0313	0.0402	0.166	0.0043	0.0404	0.1209	0.0196	0.0204	0.0021	8e-04	0.0131	0.0078	0.1282	0.0242	0.1095	0.0468	0.0014
2	rs62140395	28244926	0.94	0.331738599837001	1.01	0.39608418712213	0.21653733987759	0.427924078160283	0.0062	0.0041	0.0903	0.0169	0.0377	0.0177	0.0217	0.0234	0.0011	0.0313	0.0403	0.166	0.0043	0.0404	0.1209	0.0196	0.0204	0.0021	8e-04	0.0131	0.0078	0.1282	0.0242	0.1095	0.0469	0.0014
2	rs79468673	28254894	0.94	0.331738599837001	1.01	0.39608418712213	0.216374344837998	0.426214639476211	0.0062	0.0041	0.0903	0.0169	0.0377	0.0177	0.0217	0.0234	0.0011	0.0313	0.0403	0.166	0.0043	0.0404	0.1208	0.0196	0.0204	0.0021	8e-04	0.0131	0.0078	0.1282	0.0242	0.1095	0.0469	0.0014
2	rs115640879	28268742	0.94	0.331738599837001	1.03	0.312927433563081	0.247566011132815	0.399247643829929	0.0062	0.0041	0.0903	0.0168	0.0377	0.0176	0.0217	0.0234	0.0011	0.0316	0.0402	0.166	0.0045	0.0404	0.1208	0.0195	0.0204	0.002	8e-04	0.013	0.0078	0.1283	0.0242	0.1095	0.0467	0.0014
2	rs72812595	28270888	0.94	0.331738599837001	1.04	0.276253925711104	0.243458202426361	0.397570232602079	0.0062	0.0041	0.0903	0.0168	0.0377	0.0176	0.0217	0.0234	0.0011	0.0316	0.0402	0.166	0.0045	0.0404	0.1208	0.0195	0.0204	0.002	8e-04	0.013	0.0078	0.1283	0.0242	0.1095	0.0467	0.0014
2	rs6547820	28281545	0.94	0.331738599837001	1.05	0.24269399207398	0.237839465271857	0.393835344808944	0.0061	0.004	0.0902	0.0169	0.0378	0.0176	0.0218	0.0234	0.0011	0.0316	0.0402	0.166	0.0045	0.0405	0.1207	0.0193	0.0205	0.002	8e-04	0.013	0.0078	0.1283	0.0242	0.1097	0.0467	0.0014
2	rs11682011	28304061	0.95	0.291843936447983	1.07	0.184406357471863	0.359325541597691	0.365698988637159	0.0066	0.004	0.0882	0.017	0.0378	0.0181	0.022	0.023	0.0014	0.0309	0.0398	0.1655	0.005	0.0411	0.1184	0.0201	0.0215	0.0022	0.0011	0.0128	0.0079	0.1289	0.0255	0.1084	0.0468	0.0017
2	rs74883596	28313646	0.95	0.291843936447983	1.06	0.212122118160079	0.366046003093585	0.32432679690171	0.0066	0.004	0.088	0.017	0.0378	0.0181	0.022	0.0229	0.0014	0.0309	0.0398	0.1654	0.005	0.0412	0.1182	0.02	0.0215	0.0022	0.0011	0.0128	0.0079	0.1288	0.0256	0.1082	0.0475	0.0017
2	rs13016086	28315770	0.95	0.291843936447983	1.06	0.212122118160079	0.366748592501367	0.312826994123563	0.0066	0.004	0.0879	0.017	0.0379	0.0181	0.022	0.0229	0.0014	0.031	0.0399	0.1654	0.005	0.0412	0.1182	0.02	0.0215	0.0022	0.0011	0.0128	0.0079	0.1288	0.0257	0.1082	0.0474	0.0017
2	rs72814441	28317880	0.95	0.291843936447983	1.06	0.212122118160079	0.364157842441723	0.29669965162575	0.0067	0.004	0.0878	0.0171	0.0379	0.0182	0.022	0.0229	0.0014	0.031	0.0399	0.1655	0.005	0.0413	0.1181	0.0199	0.0215	0.0022	0.0011	0.0128	0.0079	0.1288	0.0257	0.1082	0.0474	0.0017
2	rs60129738	28328311	0.95	0.291843936447983	1.06	0.212122118160079	0.366370189501525	0.298478900403108	0.0067	0.004	0.0874	0.0172	0.0379	0.0183	0.0221	0.0228	0.0015	0.031	0.0399	0.1656	0.0051	0.0414	0.1178	0.0198	0.0216	0.0022	0.0011	0.0129	0.008	0.1286	0.0258	0.1082	0.0473	0.0018
2	rs4401177	28344285	0.95	0.291843936447983	1.06	0.212122118160079	0.350341136075277	0.264892375237076	0.0068	0.0041	0.0871	0.0173	0.0379	0.0184	0.0222	0.0228	0.0015	0.0312	0.0399	0.1658	0.0051	0.0415	0.1172	0.0197	0.0216	0.0022	0.0011	0.013	0.008	0.1285	0.0259	0.1079	0.0473	0.0018
2	rs34967399	28357730	0.95	0.291843936447983	1.06	0.212122118160079	0.343248500434829	0.260667970731158	0.0068	0.0042	0.087	0.0173	0.038	0.0185	0.0222	0.0228	0.0016	0.0313	0.0398	0.1659	0.0051	0.0416	0.1168	0.0196	0.0217	0.0021	0.0011	0.0131	0.0081	0.1285	0.026	0.1078	0.0472	0.0018
2	rs72814468	28359016	0.95	0.291843936447983	1.05	0.24269399207398	0.369620123388002	0.264777923715796	0.0068	0.0042	0.0869	0.0173	0.038	0.0185	0.0222	0.0229	0.0016	0.0313	0.0398	0.166	0.0052	0.0415	0.1166	0.0196	0.0217	0.0021	0.0011	0.013	0.0081	0.1285	0.026	0.1078	0.0472	0.0018
2	rs72814477	28362739	0.95	0.291843936447983	1.05	0.24269399207398	0.37272113698043	0.268907857295775	0.0068	0.0042	0.0869	0.0174	0.038	0.0185	0.0222	0.0229	0.0016	0.0313	0.0398	0.166	0.0052	0.0415	0.1166	0.0196	0.0217	0.0021	0.0011	0.013	0.0081	0.1285	0.026	0.1078	0.0472	0.0018
2	rs6741499	28369436	0.95	0.291843936447983	1.05	0.24269399207398	0.388423957527545	0.298835134575165	0.0068	0.0042	0.087	0.0174	0.038	0.0185	0.0223	0.0229	0.0016	0.0314	0.0398	0.1662	0.0052	0.0414	0.1165	0.0196	0.0217	0.0021	0.0011	0.0129	0.0081	0.1285	0.026	0.1078	0.0471	0.0018
2	rs72814485	28369981	0.95	0.291843936447983	1.05	0.24269399207398	0.366532337752871	0.28961492171579	0.0069	0.0042	0.087	0.0174	0.0382	0.0185	0.0223	0.0229	0.0016	0.0315	0.0399	0.1662	0.0052	0.0415	0.1166	0.0196	0.0217	0.0021	0.0011	0.0129	0.0082	0.1285	0.0262	0.1078	0.0461	0.0018
2	rs1387573	28371194	0.95	0.291843936447983	1.05	0.24269399207398	0.366046003093585	0.283750872450552	0.0069	0.0042	0.087	0.0174	0.0383	0.0185	0.0223	0.0229	0.0016	0.0315	0.0399	0.1663	0.0051	0.0415	0.1166	0.0196	0.0217	0.0021	0.0011	0.0129	0.0082	0.1283	0.0262	0.1079	0.0461	0.0018
2	rs1038694	28373552	0.95	0.291843936447983	1.05	0.24269399207398	0.368155838019279	0.278969794203787	0.0069	0.0042	0.0869	0.0174	0.0383	0.0185	0.0223	0.0229	0.0016	0.0315	0.0399	0.1664	0.0051	0.0415	0.1167	0.0196	0.0217	0.0021	0.0011	0.0129	0.0082	0.1282	0.0262	0.1079	0.0461	0.0018
2	rs79635514	28373578	0.95	0.291843936447983	1.05	0.24269399207398	0.367993322944768	0.279784311626839	0.0069	0.0042	0.0869	0.0174	0.0383	0.0185	0.0223	0.0229	0.0016	0.0315	0.0399	0.1664	0.0051	0.0415	0.1167	0.0196	0.0217	0.0021	0.0011	0.0129	0.0082	0.1282	0.0262	0.1079	0.0461	0.0018
2	rs74362503	28374154	0.95	0.291843936447983	1.06	0.212122118160079	0.366586395324478	0.279318783831548	0.0069	0.0042	0.0869	0.0174	0.0383	0.0185	0.0223	0.0229	0.0016	0.0315	0.0399	0.1664	0.0051	0.0415	0.1167	0.0197	0.0217	0.0021	0.0011	0.0128	0.0082	0.1281	0.0262	0.1079	0.0461	0.0018
2	rs80131430	28383737	0.95	0.291843936447983	1.06	0.212122118160079	0.334217675143371	0.243428411070079	0.0068	0.0042	0.0868	0.0175	0.0383	0.0186	0.0223	0.0229	0.0016	0.0315	0.0399	0.1662	0.0051	0.0416	0.1165	0.0197	0.0218	0.0021	0.0011	0.0129	0.0082	0.1279	0.0263	0.1079	0.0462	0.0018
2	rs12328574	28385147	0.95	0.291843936447983	1.06	0.212122118160079	0.325159639263023	0.241869709248799	0.0068	0.0042	0.0867	0.0175	0.0383	0.0186	0.0223	0.023	0.0016	0.0315	0.0399	0.1661	0.0051	0.0417	0.1164	0.0197	0.0218	0.0021	0.0011	0.0129	0.0082	0.1278	0.0263	0.1079	0.0462	0.0018
2	rs17759655	28387200	0.95	0.291843936447983	1.06	0.212122118160079	0.297894049922907	0.22559048049696	0.0069	0.0043	0.0866	0.0175	0.0383	0.0186	0.0223	0.0231	0.0016	0.0316	0.04	0.166	0.0052	0.0417	0.116	0.0197	0.0219	0.0022	0.0012	0.0129	0.0083	0.1277	0.0263	0.1078	0.0462	0.0019
2	rs66489250	28431037	0.96	0.255413023536062	1.06	0.212122118160079	0.184825835459474	0.12799439413275	0.0073	0.0056	0.0849	0.0183	0.0389	0.0191	0.0226	0.0243	0.0021	0.0329	0.0404	0.164	0.0057	0.042	0.1105	0.0194	0.022	0.0028	0.0017	0.0131	0.0095	0.1265	0.0267	0.1068	0.046	0.0022
2	rs11677458	28439845	0.96	0.255413023536062	1.06	0.212122118160079	0.182746501811378	0.123914232541766	0.0073	0.0057	0.0848	0.0184	0.0389	0.0191	0.0226	0.0243	0.0021	0.033	0.0404	0.1639	0.0057	0.042	0.1103	0.0194	0.0221	0.0028	0.0017	0.0131	0.0096	0.1264	0.0267	0.1067	0.0459	0.0022
2	rs59496970	28442196	0.96	0.255413023536062	1.06	0.212122118160079	0.183265066078774	0.122331128548904	0.0073	0.0057	0.0847	0.0184	0.0389	0.0191	0.0226	0.0243	0.0021	0.0331	0.0404	0.1639	0.0057	0.042	0.1103	0.0194	0.0221	0.0028	0.0017	0.0131	0.0096	0.1264	0.0267	0.1067	0.0459	0.0022
2	rs114267063	28444712	0.96	0.255413023536062	1.06	0.212122118160079	0.171837717250641	0.116678387763124	0.0073	0.0058	0.0846	0.0184	0.0391	0.0191	0.0226	0.0243	0.0022	0.0331	0.0405	0.1636	0.0058	0.0421	0.1099	0.0193	0.0221	0.0029	0.0017	0.0131	0.0098	0.1264	0.0267	0.1067	0.0458	0.0022
2	rs72824240	28445302	0.96	0.255413023536062	1.06	0.212122118160079	0.17205208636646	0.116506062240943	0.0073	0.0058	0.0846	0.0184	0.0391	0.0191	0.0226	0.0243	0.0022	0.0331	0.0405	0.1636	0.0058	0.0421	0.1099	0.0193	0.0221	0.0029	0.0017	0.0131	0.0098	0.1264	0.0267	0.1067	0.0458	0.0022
2	rs74579739	28449421	0.96	0.255413023536062	1.06	0.212122118160079	0.173233893235638	0.116333833258781	0.0073	0.0058	0.0846	0.0184	0.0391	0.0191	0.0226	0.0243	0.0022	0.0331	0.0405	0.1635	0.0058	0.0421	0.1099	0.0193	0.0221	0.003	0.0017	0.0131	0.0098	0.1264	0.0267	0.1066	0.0458	0.0023
2	rs28997579	28464198	0.96	0.255413023536062	1.05	0.24269399207398	0.164467447573952	0.115731792986195	0.0073	0.0058	0.0845	0.0184	0.0391	0.0191	0.0226	0.0243	0.0022	0.0332	0.0405	0.1634	0.0058	0.0422	0.1098	0.0193	0.0221	0.003	0.0018	0.0131	0.0099	0.1265	0.0267	0.1066	0.0458	0.0023
2	rs114295720	28464290	0.96	0.255413023536062	1.05	0.24269399207398	0.164502263511014	0.115731792986195	0.0073	0.0058	0.0845	0.0184	0.0391	0.0191	0.0226	0.0243	0.0022	0.0332	0.0405	0.1634	0.0058	0.0422	0.1098	0.0193	0.0221	0.003	0.0018	0.0131	0.0099	0.1265	0.0267	0.1066	0.0458	0.0023
2	rs75687027	28468028	0.96	0.255413023536062	1.05	0.24269399207398	0.162420937394248	0.115130938815901	0.0073	0.0058	0.0845	0.0184	0.0391	0.0191	0.0226	0.0243	0.0022	0.0332	0.0405	0.1634	0.0058	0.0422	0.1097	0.0193	0.0221	0.003	0.0018	0.0131	0.0099	0.1265	0.0267	0.1067	0.0458	0.0023
2	rs17676954	28468514	0.96	0.255413023536062	1.05	0.24269399207398	0.158986536549441	0.113591350677242	0.0073	0.0058	0.0845	0.0184	0.0391	0.0191	0.0226	0.0243	0.0021	0.0332	0.0405	0.1634	0.0057	0.0422	0.1097	0.0193	0.0221	0.003	0.0018	0.0132	0.0099	0.1265	0.0267	0.1067	0.0458	0.0023
2	rs11127140	28474423	0.96	0.255413023536062	1.05	0.24269399207398	0.156709586080875	0.11011410358038	0.0073	0.0058	0.0845	0.0185	0.039	0.0191	0.0226	0.0244	0.0022	0.0332	0.0405	0.1634	0.0058	0.0422	0.1095	0.0193	0.0221	0.003	0.0018	0.0132	0.01	0.1265	0.0267	0.1066	0.0459	0.0023
2	rs72784767	28484922	0.96	0.255413023536062	1.05	0.24269399207398	0.153046583506028	0.115559999216445	0.0074	0.0058	0.0845	0.0185	0.039	0.0191	0.0226	0.0244	0.0022	0.0333	0.0405	0.1634	0.0058	0.0422	0.1094	0.0193	0.0222	0.003	0.0018	0.0132	0.01	0.1265	0.0267	0.1066	0.0458	0.0023
2	rs113736842	28531731	0.96	0.255413023536062	1.05	0.24269399207398	0.131925809108804	0.165657152777155	0.0078	0.0064	0.0826	0.0198	0.0399	0.0201	0.0239	0.0249	0.0027	0.035	0.0407	0.1632	0.0056	0.0422	0.1031	0.0191	0.0233	0.004	0.0024	0.013	0.0113	0.1263	0.0263	0.104	0.045	0.0025
2	rs1038693	28532309	0.96	0.255413023536062	1.05	0.24269399207398	0.132261989573737	0.166147191699886	0.0078	0.0064	0.0825	0.0198	0.04	0.0202	0.0239	0.0249	0.0027	0.035	0.0407	0.1632	0.0056	0.0422	0.1031	0.0191	0.0234	0.004	0.0024	0.013	0.0113	0.1263	0.0263	0.104	0.045	0.0025
2	rs17739364	28535702	0.96	0.255413023536062	1.05	0.24269399207398	0.12593303575528	0.172265620006629	0.0078	0.0064	0.0826	0.0199	0.04	0.0202	0.0239	0.0249	0.0027	0.0351	0.0407	0.1631	0.0056	0.0421	0.1029	0.0191	0.0234	0.004	0.0024	0.013	0.0113	0.1263	0.0264	0.1038	0.045	0.0025
2	rs11902458	28539877	0.96	0.255413023536062	1.05	0.24269399207398	0.125014657269686	0.163214604267498	0.0078	0.0064	0.0828	0.0199	0.0399	0.0203	0.024	0.0249	0.0027	0.0353	0.0406	0.1626	0.0056	0.0422	0.1023	0.0193	0.0235	0.004	0.0025	0.0129	0.0115	0.1262	0.0268	0.1033	0.0451	0.0025
2	rs11694858	28540144	0.96	0.255413023536062	1.05	0.24269399207398	0.119216365790635	0.170481345438242	0.0079	0.0064	0.0828	0.02	0.0399	0.0204	0.024	0.0249	0.0027	0.0353	0.0406	0.1626	0.0056	0.042	0.1024	0.0192	0.0235	0.004	0.0025	0.0129	0.0115	0.1262	0.0268	0.1033	0.0451	0.0026
2	rs2279475	28545109	0.96	0.255413023536062	1.05	0.24269399207398	0.0837966537665862	0.177456329898865	0.0079	0.0065	0.083	0.02	0.0399	0.0204	0.0239	0.025	0.0027	0.0356	0.0407	0.1622	0.0052	0.042	0.1023	0.0191	0.0235	0.0041	0.0024	0.0128	0.0115	0.1265	0.027	0.103	0.045	0.0026
2	rs112771813	28545188	0.96	0.255413023536062	1.05	0.24269399207398	0.0834745660068192	0.179366206051201	0.0079	0.0065	0.083	0.02	0.0399	0.0204	0.0239	0.025	0.0027	0.0356	0.0407	0.1622	0.0052	0.042	0.1023	0.0191	0.0235	0.0041	0.0024	0.0128	0.0115	0.1265	0.027	0.103	0.045	0.0026
2	rs79870961	28546682	0.96	0.255413023536062	1.05	0.24269399207398	0.0827413387952557	0.198845319840853	0.008	0.0065	0.083	0.02	0.0399	0.0204	0.0239	0.025	0.0028	0.0356	0.0407	0.1621	0.0052	0.042	0.1024	0.0191	0.0235	0.0041	0.0025	0.0128	0.0115	0.1265	0.027	0.1029	0.045	0.0026
2	rs2005181	28549757	0.96	0.255413023536062	1.06	0.212122118160079	0.082467444199072	0.198115648868462	0.008	0.0066	0.0829	0.02	0.0399	0.0204	0.0239	0.025	0.0028	0.0356	0.0407	0.162	0.0052	0.042	0.1025	0.019	0.0234	0.0042	0.0026	0.0127	0.0115	0.1266	0.027	0.1027	0.045	0.0026
2	rs55977836	28561758	0.96	0.255413023536062	1.06	0.212122118160079	0.0835435181188147	0.226352149273201	0.0079	0.0066	0.0831	0.02	0.0399	0.0205	0.0238	0.0251	0.0029	0.0357	0.0407	0.1617	0.0052	0.0421	0.1018	0.0192	0.0237	0.0042	0.0027	0.0126	0.0116	0.1265	0.0272	0.1024	0.0451	0.0027
2	rs76162041	28567666	0.96	0.255413023536062	1.06	0.212122118160079	0.0831303508856515	0.408832782267293	0.008	0.0066	0.083	0.02	0.0401	0.0205	0.0238	0.0251	0.003	0.0358	0.0408	0.1605	0.0053	0.0421	0.1012	0.0192	0.0238	0.0042	0.0027	0.0126	0.0117	0.1269	0.0274	0.1023	0.045	0.0027
2	rs884439	28570538	0.96	0.255413023536062	1.06	0.212122118160079	0.079872025016724	0.417303152941702	0.008	0.0066	0.083	0.02	0.0401	0.0206	0.0238	0.0251	0.003	0.0359	0.0408	0.1598	0.0053	0.0421	0.1012	0.0192	0.0239	0.0042	0.0028	0.0126	0.0118	0.1269	0.0274	0.1024	0.045	0.0028
2	rs62141096	28570963	0.96	0.255413023536062	1.07	0.184406357471863	0.0832679278659835	0.442328836132061	0.008	0.0067	0.083	0.02	0.04	0.0206	0.0238	0.0251	0.003	0.0359	0.0408	0.1598	0.0053	0.0421	0.1012	0.0193	0.0239	0.0042	0.0028	0.0126	0.0118	0.1269	0.0274	0.1023	0.045	0.0028
2	rs114830597	28582803	0.96	0.255413023536062	1.07	0.184406357471863	0.118499797055289	0.47421443637772	0.0082	0.0068	0.0828	0.0201	0.04	0.0206	0.0237	0.0254	0.0034	0.0358	0.0408	0.1593	0.0055	0.0421	0.1007	0.0191	0.0238	0.0042	0.0029	0.0127	0.0119	0.1267	0.0278	0.102	0.0449	0.0029
2	rs75046904	28582970	0.96	0.255413023536062	1.07	0.184406357471863	0.121614342451147	0.484109577421359	0.0082	0.0068	0.0828	0.0201	0.04	0.0206	0.0237	0.0253	0.0034	0.0358	0.0408	0.1593	0.0055	0.0421	0.1006	0.0192	0.0239	0.0043	0.003	0.0127	0.0119	0.1267	0.0278	0.1019	0.0449	0.0029
2	rs7602568	28584315	0.96	0.255413023536062	1.07	0.184406357471863	0.143389114085371	0.409872733343736	0.0083	0.0069	0.0827	0.0202	0.04	0.0205	0.0237	0.0254	0.0035	0.0357	0.0408	0.1592	0.0057	0.0421	0.1004	0.019	0.0239	0.0043	0.003	0.0127	0.0121	0.1266	0.028	0.1018	0.0449	0.0029
2	rs115444165	28587252	0.96	0.255413023536062	1.07	0.184406357471863	0.160870125112688	0.43967623370103	0.0082	0.007	0.0825	0.0202	0.04	0.0205	0.0236	0.0255	0.0036	0.0356	0.0408	0.1592	0.0057	0.0421	0.1002	0.019	0.0239	0.0043	0.003	0.0127	0.0122	0.1265	0.0282	0.1017	0.045	0.0029
2	rs11127147	28588856	0.96	0.255413023536062	1.07	0.184406357471863	0.159567345213683	0.435705320422243	0.0083	0.007	0.0824	0.0202	0.04	0.0205	0.0236	0.0256	0.0036	0.0356	0.0407	0.1592	0.0057	0.0421	0.1002	0.019	0.0239	0.0043	0.003	0.0128	0.0123	0.1264	0.0282	0.1017	0.045	0.0029
2	rs58751392	28591295	0.96	0.255413023536062	1.07	0.184406357471863	0.18426754366976	0.591226405459382	0.0082	0.007	0.0823	0.0203	0.04	0.0205	0.0236	0.0256	0.0036	0.0356	0.0408	0.159	0.0057	0.0421	0.1001	0.019	0.024	0.0043	0.003	0.0128	0.0124	0.1263	0.0282	0.1015	0.0449	0.003
2	rs12714232	28597305	0.96	0.255413023536062	1.09	0.136985182682918	0.218171076521021	0.47394408295837	0.0082	0.007	0.0818	0.0206	0.04	0.0205	0.0236	0.0256	0.0037	0.0356	0.0411	0.1586	0.0058	0.0424	0.0997	0.0191	0.0241	0.0044	0.003	0.0129	0.0126	0.1261	0.0285	0.1007	0.045	0.0031
2	rs13015562	28599765	0.96	0.255413023536062	1.08	0.159408631830651	0.24963407231474	0.254540955178961	0.0087	0.0077	0.0789	0.0206	0.0397	0.0209	0.023	0.0269	0.0048	0.0371	0.0424	0.1537	0.0067	0.0421	0.1008	0.0189	0.025	0.0048	0.0037	0.0138	0.0146	0.1214	0.0316	0.0947	0.0469	0.0041
2	rs931948	28600239	0.95	0.291843936447983	1.08	0.159408631830651	0.239215827507434	0.271441454797163	0.0088	0.007	0.0785	0.0206	0.0397	0.021	0.023	0.0268	0.005	0.0373	0.042	0.1517	0.0068	0.0422	0.1016	0.0191	0.0248	0.0049	0.0039	0.0141	0.015	0.1212	0.0322	0.0945	0.0475	0.0044
2	rs28704166	28602951	0.94	0.331738599837001	1.08	0.159408631830651	0.204780253973643	0.134387839338093	0.0085	0.0071	0.0761	0.0188	0.0409	0.02	0.0214	0.0277	0.005	0.0378	0.0417	0.1497	0.0069	0.042	0.1037	0.0182	0.0241	0.0044	0.0039	0.0149	0.0161	0.1222	0.0336	0.0942	0.0501	0.0047
2	rs62143060	28610075	0.94	0.331738599837001	1.08	0.159408631830651	0.176154616527119	0.133027529911628	0.0085	0.0071	0.0763	0.0186	0.0411	0.02	0.0213	0.0276	0.005	0.0378	0.0417	0.1498	0.0069	0.0419	0.1042	0.0181	0.0241	0.0046	0.0038	0.015	0.0162	0.1218	0.0336	0.0939	0.0504	0.0047
2	rs17006817	28610574	0.94	0.331738599837001	1.08	0.159408631830651	0.178153965573083	0.124973863515809	0.0085	0.0071	0.0763	0.0186	0.0411	0.02	0.0213	0.0276	0.005	0.0378	0.0417	0.1499	0.0069	0.0419	0.1042	0.0181	0.0241	0.0046	0.0038	0.015	0.0162	0.1218	0.0336	0.0939	0.0504	0.0047
2	rs10176110	28610627	0.94	0.331738599837001	1.08	0.159408631830651	0.175647776035857	0.123033788456447	0.0084	0.0071	0.0765	0.0189	0.0411	0.0201	0.0212	0.0276	0.005	0.0378	0.0417	0.1498	0.0069	0.0418	0.1039	0.0181	0.0241	0.0046	0.0038	0.015	0.0162	0.122	0.0336	0.0938	0.0504	0.0047
2	rs62143061	28617932	0.93	0.375229593708928	1.09	0.136985182682918	0.13070768506593	0.12347371658038	0.0084	0.0072	0.0765	0.019	0.0413	0.0201	0.0212	0.0276	0.0048	0.0379	0.0417	0.1494	0.0069	0.0419	0.1035	0.018	0.024	0.0046	0.0038	0.0151	0.0162	0.1216	0.0338	0.0939	0.0505	0.0047
2	rs4617998	28623047	0.93	0.375229593708928	1.08	0.159408631830651	0.116932645204236	0.125682155692457	0.0084	0.0072	0.0765	0.0191	0.0413	0.0201	0.0212	0.0273	0.0048	0.0378	0.0419	0.1492	0.0069	0.0419	0.1033	0.0179	0.0239	0.0046	0.0038	0.0153	0.0163	0.1216	0.0339	0.0943	0.0507	0.0047
2	rs11127150	28627629	0.93	0.375229593708928	1.09	0.136985182682918	0.0979694721151993	0.126925256459121	0.0084	0.0072	0.0764	0.0191	0.0415	0.0201	0.0211	0.0274	0.0047	0.0378	0.0419	0.1489	0.0069	0.042	0.1033	0.018	0.0239	0.0046	0.0039	0.0153	0.0163	0.1218	0.034	0.0942	0.0506	0.0047
2	rs10495765	28628696	0.93	0.375229593708928	1.08	0.159408631830651	0.0944499386912021	0.122243402239021	0.0084	0.0072	0.0764	0.0191	0.0415	0.02	0.021	0.0274	0.0047	0.0378	0.042	0.1488	0.0069	0.042	0.1033	0.0179	0.0239	0.0046	0.0039	0.0153	0.0163	0.1219	0.034	0.0942	0.0507	0.0047
2	rs115586255	28630765	0.93	0.375229593708928	1.09	0.136985182682918	0.0934591976500298	0.120057941307694	0.0084	0.0072	0.0764	0.019	0.0415	0.02	0.021	0.0275	0.0047	0.0378	0.042	0.1487	0.0069	0.0421	0.1033	0.0179	0.0238	0.0046	0.0039	0.0153	0.0164	0.1219	0.0341	0.0942	0.0508	0.0047
2	rs931949	28632191	0.93	0.375229593708928	1.09	0.136985182682918	0.0975124257499888	0.115388302334708	0.0084	0.0072	0.0765	0.019	0.0415	0.02	0.0209	0.0275	0.0047	0.0378	0.042	0.1487	0.0069	0.0421	0.1033	0.0178	0.0238	0.0045	0.0039	0.0153	0.0164	0.1219	0.0342	0.0942	0.0509	0.0047
2	rs6547853	28646801	0.93	0.375229593708928	1.09	0.136985182682918	0.0894178025311945	0.0955072512731851	0.0084	0.0074	0.0771	0.018	0.0416	0.0192	0.0202	0.0276	0.0043	0.038	0.0423	0.1485	0.0067	0.0422	0.103	0.0172	0.0232	0.0044	0.0039	0.0151	0.0165	0.1241	0.0345	0.094	0.0521	0.0046
2	rs10210970	28646847	0.93	0.375229593708928	1.09	0.136985182682918	0.0895859444481716	0.0955072512731851	0.0084	0.0074	0.0771	0.018	0.0416	0.0192	0.0202	0.0276	0.0043	0.038	0.0423	0.1485	0.0067	0.0422	0.103	0.0172	0.0232	0.0044	0.0039	0.0151	0.0165	0.1241	0.0345	0.094	0.0521	0.0046
2	rs116005600	28649424	0.93	0.375229593708928	1.09	0.136985182682918	0.0909625577119784	0.0628735477065409	0.0082	0.0075	0.0765	0.0176	0.0419	0.0191	0.0202	0.0279	0.0038	0.0383	0.0423	0.1481	0.0066	0.0426	0.1026	0.0172	0.0229	0.004	0.0037	0.015	0.0164	0.1251	0.0349	0.0944	0.0531	0.0044
2	rs4666076	28652529	0.93	0.375229593708928	1.09	0.136985182682918	0.0925486187419188	0.0543912930221992	0.0081	0.0075	0.0763	0.0175	0.042	0.019	0.0202	0.0279	0.0037	0.0383	0.0423	0.148	0.0065	0.0427	0.1024	0.0172	0.0228	0.0039	0.0036	0.015	0.0165	0.1253	0.035	0.0944	0.0533	0.0044
2	rs78709905	28657698	0.93	0.375229593708928	1.09	0.136985182682918	0.0993486583274302	0.0534466344305698	0.0081	0.0075	0.0766	0.0175	0.042	0.0191	0.0202	0.0278	0.0037	0.0384	0.0423	0.1477	0.0065	0.0428	0.1021	0.0172	0.0228	0.0038	0.0036	0.0149	0.0164	0.1255	0.0351	0.0944	0.0537	0.0043
2	rs12987346	28659489	0.93	0.375229593708928	1.09	0.136985182682918	0.105838259546145	0.0506558270656353	0.0081	0.0075	0.0767	0.0174	0.0419	0.019	0.0202	0.0278	0.0037	0.0384	0.0422	0.1478	0.0065	0.0428	0.1021	0.0172	0.0228	0.0038	0.0036	0.0149	0.0164	0.1255	0.0352	0.0944	0.0539	0.0043
2	rs62139588	28659534	0.93	0.375229593708928	1.09	0.136985182682918	0.102823343872308	0.0518881570009337	0.0081	0.0075	0.0767	0.0174	0.0419	0.019	0.0202	0.0278	0.0037	0.0384	0.0422	0.1478	0.0065	0.0428	0.102	0.0172	0.0228	0.0039	0.0036	0.0149	0.0164	0.1255	0.0352	0.0944	0.0539	0.0043
2	rs11674085	28659842	0.93	0.375229593708928	1.09	0.136985182682918	0.10081758019774	0.0460916741760272	0.008	0.0074	0.0769	0.0174	0.042	0.019	0.0202	0.0279	0.0036	0.0384	0.0422	0.1477	0.0065	0.0429	0.102	0.0172	0.0228	0.0038	0.0035	0.0149	0.0165	0.1255	0.0352	0.0944	0.054	0.0043
2	rs2940801	28668107	0.93	0.375229593708928	1.09	0.136985182682918	0.123190144876749	0.06807173161209	0.0079	0.0073	0.077	0.017	0.0424	0.0183	0.0198	0.0277	0.0035	0.039	0.0421	0.1468	0.0062	0.0433	0.1019	0.0172	0.0225	0.0036	0.0034	0.015	0.0171	0.126	0.0355	0.0944	0.0549	0.0041
2	rs2940797	28670404	0.93	0.375229593708928	1.1	0.116987187387052	0.113808733057189	0.0727249699591535	0.0079	0.0073	0.077	0.0169	0.0425	0.0184	0.0201	0.0278	0.0035	0.039	0.0423	0.1465	0.0062	0.0433	0.1019	0.0172	0.0217	0.0036	0.0033	0.0151	0.0172	0.1259	0.0355	0.0945	0.055	0.004
2	rs114258757	28670491	0.93	0.375229593708928	1.1	0.116987187387052	0.11935999676563	0.0809835855775281	0.0079	0.0073	0.0769	0.0169	0.0425	0.0184	0.0201	0.0278	0.0035	0.0391	0.0423	0.1465	0.0061	0.0433	0.1019	0.0172	0.0217	0.0035	0.0033	0.0151	0.0172	0.1259	0.0355	0.0945	0.0551	0.004
2	rs35130773	28671677	0.94	0.331738599837001	1.1	0.116987187387052	0.151482895014926	0.0597464449684687	0.0079	0.0071	0.0768	0.0166	0.0429	0.0182	0.0202	0.028	0.0035	0.0391	0.0423	0.1455	0.0059	0.0437	0.1015	0.0173	0.0214	0.0035	0.0032	0.0153	0.0172	0.1262	0.0356	0.0953	0.0553	0.0039
2	rs72778719	28672112	0.94	0.331738599837001	1.1	0.116987187387052	0.112501639932931	0.0549615158225344	0.0078	0.007	0.0768	0.0163	0.0435	0.0182	0.0202	0.0281	0.0035	0.0392	0.0423	0.1449	0.0057	0.0438	0.1013	0.0173	0.0213	0.0035	0.0031	0.0155	0.0171	0.1266	0.0355	0.0958	0.0554	0.0038
2	rs59537171	28673612	0.95	0.291843936447983	1.1	0.116987187387052	0.0925731550494767	0.0797180226008069	0.0076	0.0067	0.0758	0.0158	0.0439	0.0179	0.0204	0.0291	0.0036	0.0394	0.042	0.143	0.0051	0.0446	0.1011	0.0173	0.0206	0.0033	0.0029	0.016	0.0174	0.1277	0.0357	0.0975	0.0551	0.0036
2	rs12614105	28675125	0.96	0.255413023536062	1.1	0.116987187387052	0.0772640391208681	0.138499183774223	0.0073	0.0064	0.0759	0.0155	0.0443	0.0178	0.0203	0.0296	0.0034	0.0405	0.0416	0.1405	0.0046	0.0458	0.1007	0.0175	0.0195	0.0032	0.0027	0.0167	0.0179	0.1291	0.0359	0.0983	0.0552	0.0034
2	rs112411280	28678625	0.95	0.291843936447983	1.1	0.116987187387052	0.246732664408798	0.545251073486137	0.007	0.0056	0.0763	0.0149	0.0448	0.0173	0.0209	0.0305	0.003	0.0407	0.0412	0.1382	0.0038	0.0479	0.1023	0.0172	0.0181	0.0028	0.0023	0.0173	0.0182	0.1296	0.0359	0.0989	0.0556	0.0031
2	rs62139594	28679075	0.95	0.291843936447983	1.1	0.116987187387052	0.219770596458138	0.47137772545368	0.007	0.0056	0.0763	0.0149	0.0448	0.0173	0.0209	0.0305	0.003	0.0407	0.0412	0.1382	0.0038	0.0479	0.1023	0.0172	0.0181	0.0028	0.0023	0.0173	0.0183	0.1297	0.0359	0.0989	0.0556	0.0031
2	rs116003305	28679478	0.95	0.291843936447983	1.1	0.116987187387052	0.217966483003397	0.493237574121191	0.007	0.0056	0.0763	0.0149	0.0448	0.0173	0.0209	0.0305	0.003	0.0407	0.0412	0.1382	0.0038	0.048	0.1023	0.0172	0.0181	0.0028	0.0023	0.0173	0.0183	0.1297	0.0359	0.0989	0.0556	0.0031
2	rs34590437	28688516	0.95	0.291843936447983	1.1	0.116987187387052	0.181453792813648	0.400022488922671	0.007	0.0056	0.0761	0.0149	0.045	0.0173	0.0209	0.0305	0.003	0.041	0.0414	0.138	0.0038	0.0481	0.1021	0.0172	0.0179	0.0027	0.0022	0.0173	0.0184	0.1301	0.0359	0.099	0.0555	0.003
2	rs11885668	28688520	0.95	0.291843936447983	1.1	0.116987187387052	0.183598875613424	0.404161956150176	0.007	0.0056	0.0761	0.0149	0.045	0.0173	0.0209	0.0305	0.003	0.041	0.0414	0.138	0.0038	0.0481	0.102	0.0172	0.0179	0.0027	0.0022	0.0173	0.0184	0.13	0.0359	0.099	0.0556	0.003
2	rs7572896	28688564	0.95	0.291843936447983	1.1	0.116987187387052	0.185758480162958	0.410523068691815	0.007	0.0056	0.0761	0.0149	0.045	0.0173	0.0209	0.0305	0.003	0.041	0.0414	0.1378	0.0038	0.0481	0.102	0.0172	0.0179	0.0027	0.0022	0.0173	0.0184	0.13	0.0359	0.099	0.0557	0.003
2	rs79797929	28703171	0.95	0.291843936447983	1.11	0.0992615496976265	0.199877012251919	0.403514393819479	0.0069	0.0055	0.076	0.0151	0.0448	0.0175	0.021	0.0306	0.003	0.0407	0.0414	0.137	0.0037	0.0484	0.1022	0.0173	0.0178	0.0026	0.0021	0.0173	0.0182	0.1303	0.0361	0.0994	0.056	0.003
2	rs67196890	28703983	0.95	0.291843936447983	1.11	0.0992615496976265	0.198283424539252	0.372013357969827	0.007	0.0055	0.0764	0.0152	0.0447	0.0175	0.021	0.0306	0.003	0.0407	0.0412	0.1371	0.0036	0.0483	0.1022	0.0173	0.0178	0.0026	0.0021	0.0173	0.0182	0.1303	0.0361	0.0995	0.056	0.003
2	rs77008095	28708480	0.95	0.291843936447983	1.11	0.0992615496976265	0.203991208079459	0.372139955944996	0.0069	0.0055	0.0765	0.0152	0.0447	0.0175	0.021	0.0305	0.003	0.0407	0.0412	0.1371	0.0036	0.0483	0.1022	0.0173	0.0178	0.0026	0.0021	0.0173	0.0182	0.1304	0.0361	0.0995	0.056	0.003
2	rs75651974	28727147	0.95	0.291843936447983	1.11	0.0992615496976265	0.207038493924788	0.339272138323189	0.0069	0.0054	0.0767	0.0152	0.0445	0.0176	0.021	0.0304	0.003	0.0407	0.0412	0.1371	0.0036	0.0483	0.1022	0.0173	0.0177	0.0026	0.0021	0.0173	0.018	0.1304	0.0361	0.0997	0.0559	0.003
2	rs72860565	28727162	0.95	0.291843936447983	1.11	0.0992615496976265	0.207038493924788	0.339272138323189	0.0069	0.0054	0.0767	0.0152	0.0445	0.0176	0.021	0.0304	0.003	0.0407	0.0412	0.1371	0.0036	0.0483	0.1022	0.0173	0.0177	0.0026	0.0021	0.0173	0.018	0.1304	0.0361	0.0997	0.0559	0.003
2	rs55961670	28728679	0.95	0.291843936447983	1.11	0.0992615496976265	0.209310735049582	0.341987954409437	0.0069	0.0054	0.0767	0.0151	0.0445	0.0175	0.021	0.0305	0.003	0.0407	0.0412	0.1371	0.0036	0.0483	0.1022	0.0173	0.0177	0.0026	0.0021	0.0173	0.018	0.1305	0.0361	0.0997	0.0559	0.003
2	rs6748067	28735509	0.95	0.291843936447983	1.11	0.0992615496976265	0.216904330435231	0.351666865093201	0.0069	0.0054	0.0767	0.0151	0.0446	0.0175	0.021	0.0304	0.003	0.0407	0.0412	0.1371	0.0036	0.0483	0.1021	0.0173	0.0177	0.0026	0.0021	0.0172	0.0179	0.1306	0.0361	0.0998	0.0559	0.003
2	rs4233725	28737613	0.95	0.291843936447983	1.11	0.0992615496976265	0.252864863930295	0.342235157200244	0.0071	0.0053	0.0769	0.0149	0.0447	0.0173	0.0208	0.0304	0.003	0.0407	0.0411	0.1362	0.0037	0.0483	0.1026	0.0172	0.0175	0.0027	0.0022	0.0172	0.0174	0.1313	0.0361	0.1001	0.0561	0.0031
2	rs77972507	28738614	0.95	0.291843936447983	1.11	0.0992615496976265	0.259619839250879	0.381796655269612	0.0072	0.0052	0.0779	0.0146	0.0448	0.0171	0.0204	0.0303	0.0031	0.0408	0.0411	0.1339	0.0038	0.0482	0.1035	0.017	0.017	0.0029	0.0023	0.0169	0.0169	0.1321	0.0363	0.1006	0.0565	0.0032
2	rs72786881	28742085	0.95	0.291843936447983	1.11	0.0992615496976265	0.235612231175351	0.296936699435065	0.0074	0.0051	0.0786	0.0143	0.0447	0.017	0.02	0.0304	0.0031	0.041	0.0413	0.1319	0.0038	0.0483	0.1041	0.0169	0.0167	0.003	0.0024	0.0168	0.0167	0.1329	0.0364	0.1013	0.0565	0.0033
2	rs72786884	28744024	0.95	0.291843936447983	1.11	0.0992615496976265	0.231657806458288	0.281765454544118	0.0074	0.0051	0.0786	0.0143	0.0446	0.017	0.0199	0.0304	0.0031	0.041	0.0413	0.1318	0.0038	0.0482	0.1041	0.0169	0.0167	0.003	0.0024	0.0168	0.0166	0.133	0.0365	0.1015	0.0566	0.0034
2	rs115964165	28745686	0.95	0.291843936447983	1.11	0.0992615496976265	0.233694169501178	0.296936699435065	0.0074	0.0051	0.0786	0.0142	0.0446	0.0169	0.0199	0.0304	0.0031	0.041	0.0413	0.1317	0.0038	0.0482	0.1042	0.0168	0.0167	0.003	0.0024	0.0168	0.0166	0.133	0.0365	0.1017	0.0566	0.0034
2	rs72792970	28748838	0.95	0.291843936447983	1.11	0.0992615496976265	0.223735738330002	0.275603154425905	0.0074	0.005	0.0786	0.0142	0.0446	0.0169	0.0199	0.0303	0.0032	0.041	0.0412	0.1315	0.0038	0.0483	0.1043	0.0167	0.0168	0.0031	0.0024	0.0167	0.0166	0.1329	0.0365	0.102	0.0565	0.0034
2	rs72792976	28749920	0.95	0.291843936447983	1.11	0.0992615496976265	0.221541751165719	0.271441454797163	0.0074	0.005	0.0786	0.0142	0.0446	0.0169	0.0198	0.0303	0.0032	0.041	0.0412	0.1315	0.0038	0.0483	0.1044	0.0167	0.0168	0.0031	0.0025	0.0167	0.0166	0.1329	0.0365	0.1021	0.0565	0.0034
2	rs4432404	28752348	0.95	0.291843936447983	1.11	0.0992615496976265	0.222906400356468	0.265464863944612	0.0074	0.005	0.0786	0.0142	0.0446	0.0168	0.0198	0.0303	0.0032	0.041	0.0412	0.1314	0.0038	0.0482	0.1044	0.0167	0.0168	0.0031	0.0025	0.0167	0.0165	0.1331	0.0365	0.1022	0.0565	0.0034
2	rs13029005	28758427	0.95	0.291843936447983	1.11	0.0992615496976265	0.225649737957756	0.235115774492863	0.0074	0.005	0.0785	0.0141	0.0446	0.0168	0.0198	0.0302	0.0032	0.041	0.0413	0.131	0.0038	0.0482	0.1044	0.0168	0.0168	0.0032	0.0025	0.0166	0.0165	0.1339	0.0365	0.1024	0.0564	0.0034
2	rs114004001	28758828	0.95	0.291843936447983	1.11	0.0992615496976265	0.217394193308704	0.223418897183635	0.0075	0.005	0.0788	0.0141	0.0448	0.0168	0.0199	0.0299	0.0032	0.0408	0.0412	0.1308	0.0038	0.0481	0.1047	0.0168	0.0167	0.0032	0.0025	0.0166	0.0164	0.1341	0.0364	0.1028	0.0562	0.0035
2	rs7597748	28760564	0.95	0.291843936447983	1.11	0.0992615496976265	0.210311748006871	0.208730310155306	0.0076	0.0051	0.0781	0.0144	0.0452	0.0168	0.0204	0.03	0.0033	0.0409	0.0415	0.1297	0.004	0.0479	0.1045	0.0168	0.017	0.0033	0.0026	0.0166	0.0164	0.1345	0.0363	0.1024	0.0553	0.0036
2	rs8179651	28761481	0.95	0.291843936447983	1.11	0.0992615496976265	0.209230770323809	0.200202812698414	0.0076	0.0051	0.078	0.0144	0.0453	0.0169	0.0204	0.0299	0.0033	0.0409	0.0416	0.1293	0.0041	0.048	0.1045	0.0168	0.017	0.0033	0.0026	0.0166	0.0164	0.1345	0.0363	0.1024	0.0553	0.0036
2	rs74909147	28761524	0.95	0.291843936447983	1.11	0.0992615496976265	0.209070892569112	0.20124914548629	0.0076	0.0051	0.078	0.0144	0.0453	0.0169	0.0204	0.0299	0.0033	0.0409	0.0416	0.1293	0.0041	0.048	0.1045	0.0168	0.017	0.0033	0.0026	0.0166	0.0164	0.1345	0.0363	0.1024	0.0553	0.0036
2	Affx-19869548	28761981	0.95	0.291843936447983	1.11	0.0992615496976265	0.21095380913902	0.19344655532836	0.0077	0.0051	0.078	0.0145	0.0453	0.0169	0.0204	0.0299	0.0034	0.041	0.0416	0.1292	0.0041	0.048	0.1044	0.0168	0.017	0.0034	0.0026	0.0166	0.0164	0.1345	0.0363	0.1024	0.0552	0.0036
2	rs13017378	28765524	0.95	0.291843936447983	1.11	0.0992615496976265	0.188384238257121	0.175253740160843	0.0077	0.0052	0.0775	0.0146	0.0454	0.017	0.0205	0.03	0.0035	0.0406	0.0416	0.1294	0.0042	0.0479	0.1039	0.0169	0.0172	0.0035	0.0026	0.0166	0.0164	0.1346	0.0363	0.1027	0.0548	0.0037
2	rs78306033	28767735	0.95	0.291843936447983	1.11	0.0992615496976265	0.20198694663557	0.165167622530946	0.0079	0.0052	0.077	0.0146	0.0455	0.0171	0.0206	0.0299	0.0037	0.0405	0.0417	0.1291	0.0044	0.048	0.1035	0.017	0.0171	0.0037	0.0026	0.0166	0.0163	0.1344	0.0361	0.1029	0.0547	0.0039
2	rs35358507	28768982	0.95	0.291843936447983	1.11	0.0992615496976265	0.202536019329577	0.164092450458626	0.0079	0.0052	0.077	0.0146	0.0455	0.0171	0.0206	0.0299	0.0037	0.0405	0.0417	0.1291	0.0045	0.048	0.1035	0.017	0.0171	0.0037	0.0026	0.0166	0.0163	0.1344	0.0361	0.1029	0.0547	0.0039
2	rs35527318	28769435	0.95	0.291843936447983	1.11	0.0992615496976265	0.20285015459814	0.166049143259399	0.0079	0.0052	0.077	0.0146	0.0455	0.0171	0.0206	0.0299	0.0037	0.0405	0.0417	0.1291	0.0045	0.048	0.1035	0.017	0.0171	0.0037	0.0026	0.0166	0.0163	0.1343	0.0361	0.1029	0.0548	0.0039
2	rs56183461	28776959	0.95	0.291843936447983	1.11	0.0992615496976265	0.198089580628993	0.171570966297997	0.008	0.0053	0.0768	0.0146	0.0456	0.0172	0.0206	0.0299	0.0038	0.0406	0.0417	0.129	0.0045	0.0481	0.1033	0.017	0.0171	0.0039	0.0026	0.0165	0.0163	0.1342	0.036	0.103	0.0546	0.004
2	rs118175241	28779089	0.95	0.291843936447983	1.11	0.0992615496976265	0.201086733454128	0.176754473406879	0.008	0.0053	0.0767	0.0146	0.0456	0.0172	0.0206	0.0299	0.0038	0.0406	0.0417	0.1289	0.0046	0.0482	0.1032	0.017	0.0171	0.0039	0.0026	0.0165	0.0163	0.1342	0.036	0.1029	0.0546	0.004
2	rs17741386	28780282	0.95	0.291843936447983	1.11	0.0992615496976265	0.201556125285096	0.17695490567372	0.0081	0.0053	0.0767	0.0146	0.0456	0.0172	0.0206	0.0299	0.0038	0.0406	0.0417	0.1288	0.0046	0.0482	0.1032	0.017	0.0171	0.0039	0.0026	0.0164	0.0163	0.1342	0.036	0.1029	0.0546	0.004
2	rs55642596	28782361	0.95	0.291843936447983	1.11	0.0992615496976265	0.204859253400398	0.181586430193499	0.0081	0.0053	0.0767	0.0146	0.0456	0.0172	0.0206	0.0299	0.0038	0.0406	0.0417	0.1288	0.0046	0.0482	0.1032	0.017	0.0171	0.0039	0.0026	0.0164	0.0163	0.1342	0.036	0.1029	0.0546	0.004
2	rs6728960	28782985	0.95	0.291843936447983	1.11	0.0992615496976265	0.206442862623634	0.18188991549038	0.0081	0.0053	0.0766	0.0146	0.0456	0.0172	0.0206	0.0299	0.0038	0.0406	0.0417	0.1288	0.0046	0.0482	0.1032	0.017	0.0171	0.0039	0.0026	0.0164	0.0163	0.1341	0.036	0.1029	0.0546	0.004
2	rs116793152	28784172	0.95	0.291843936447983	1.11	0.0992615496976265	0.222492376004917	0.20135387931566	0.0082	0.0053	0.0766	0.0146	0.0456	0.0172	0.0206	0.0299	0.0038	0.0406	0.0417	0.1287	0.0046	0.0482	0.1031	0.017	0.0171	0.004	0.0027	0.0164	0.0163	0.1341	0.036	0.1029	0.0546	0.0041
2	rs72791655	28789115	0.96	0.255413023536062	1.11	0.0992615496976265	0.352563011346928	0.283283331766947	0.0093	0.0055	0.0757	0.0152	0.0457	0.0174	0.0207	0.0298	0.0045	0.0415	0.0415	0.1258	0.0052	0.0487	0.1	0.0169	0.0181	0.0054	0.003	0.0163	0.0159	0.1319	0.0365	0.1028	0.0552	0.0051
2	rs112452311	28789988	0.96	0.255413023536062	1.11	0.0992615496976265	0.478634080331408	0.379248704352578	0.0097	0.0056	0.0753	0.0154	0.0458	0.0175	0.0207	0.0297	0.0048	0.0419	0.0415	0.1247	0.0055	0.0489	0.0988	0.0169	0.0186	0.0059	0.0031	0.0162	0.0159	0.1309	0.0366	0.1027	0.0557	0.0055
2	rs34787802	28790711	0.96	0.255413023536062	1.12	0.083651866997597	0.645028556904132	0.511347639239443	0.0102	0.0058	0.0749	0.0157	0.0458	0.0176	0.0207	0.0297	0.0051	0.042	0.0415	0.1236	0.0058	0.0488	0.0979	0.0169	0.0187	0.0065	0.0032	0.0162	0.0158	0.1301	0.0368	0.1027	0.056	0.0059
2	rs4666095	28791404	0.97	0.222305343836028	1.12	0.083651866997597	0.675971740794444	0.586659799601227	0.0104	0.006	0.0762	0.0155	0.0456	0.0173	0.0202	0.0294	0.0051	0.042	0.0414	0.1235	0.0059	0.0488	0.0984	0.0162	0.0186	0.0068	0.0033	0.0158	0.0154	0.1312	0.0365	0.102	0.0559	0.006
2	rs1528178	28792155	0.97	0.222305343836028	1.11	0.0992615496976265	0.670829364634893	0.725622138101213	0.0106	0.0062	0.0768	0.0156	0.0453	0.0172	0.0202	0.0293	0.0053	0.0418	0.0413	0.1228	0.0063	0.0486	0.0986	0.016	0.0189	0.007	0.0037	0.0158	0.0156	0.1314	0.0367	0.1008	0.0556	0.0064
2	rs72791661	28792205	0.97	0.222305343836028	1.11	0.0992615496976265	0.671046290463796	0.723227128268699	0.0106	0.0062	0.0768	0.0156	0.0453	0.0172	0.0202	0.0293	0.0053	0.0418	0.0412	0.1228	0.0063	0.0486	0.0987	0.016	0.0189	0.0071	0.0037	0.0158	0.0156	0.1313	0.0367	0.1008	0.0556	0.0064
2	rs11127170	28792335	0.97	0.222305343836028	1.11	0.0992615496976265	0.69958802327854	0.725472398657675	0.0106	0.0062	0.0768	0.0156	0.0453	0.0172	0.0203	0.0292	0.0053	0.0418	0.0412	0.1228	0.0063	0.0486	0.0987	0.016	0.019	0.0071	0.0037	0.0158	0.0156	0.1313	0.0367	0.1007	0.0556	0.0064
2	rs1609257	28793349	0.98	0.192372589028169	1.11	0.0992615496976265	0.700546109722051	0.743339020378402	0.0106	0.0063	0.0771	0.0156	0.045	0.0172	0.0201	0.0292	0.0053	0.0416	0.0412	0.1226	0.0064	0.0487	0.0988	0.0159	0.019	0.0071	0.0037	0.0159	0.0157	0.1314	0.0367	0.1005	0.0558	0.0065
2	rs78966763	28794877	0.98	0.192372589028169	1.11	0.0992615496976265	0.711791653606592	0.774945814380718	0.0106	0.0064	0.0774	0.0156	0.0448	0.0172	0.0198	0.0291	0.0052	0.0415	0.041	0.1223	0.0065	0.0489	0.0991	0.0157	0.0191	0.0072	0.0037	0.016	0.0157	0.1314	0.0367	0.1003	0.056	0.0066
2	rs13007288	28795899	0.98	0.192372589028169	1.11	0.0992615496976265	0.726559584105274	0.807598945817635	0.0107	0.0065	0.0776	0.0156	0.0448	0.0172	0.0196	0.0291	0.0052	0.0415	0.0409	0.1221	0.0065	0.049	0.0992	0.0156	0.0191	0.0072	0.0037	0.016	0.0158	0.1314	0.0367	0.1001	0.0561	0.0066
2	rs13409024	28796378	0.98	0.192372589028169	1.11	0.0992615496976265	0.703645459573129	0.819110106044624	0.0107	0.0065	0.0778	0.0156	0.0447	0.0172	0.0195	0.0292	0.0052	0.0415	0.0409	0.122	0.0065	0.049	0.0992	0.0156	0.0191	0.0073	0.0037	0.016	0.0157	0.1313	0.0368	0.1	0.0562	0.0066
2	rs80005535	28800027	0.99	0.165458971998582	1.11	0.0992615496976265	0.788435498942803	0.95581029574871	0.0109	0.0067	0.0846	0.015	0.0442	0.0166	0.0156	0.0287	0.0049	0.041	0.0413	0.1198	0.0067	0.0486	0.1011	0.0135	0.0182	0.0072	0.0037	0.0165	0.0151	0.1332	0.038	0.1001	0.056	0.0066
2	rs13421347	28804276	0.98	0.192372589028169	1.11	0.0992615496976265	1.15059691496052	1.03945480274687	0.0111	0.0068	0.0867	0.0149	0.0438	0.0165	0.0145	0.0286	0.0047	0.0406	0.0415	0.119	0.0068	0.0484	0.1017	0.0129	0.018	0.0073	0.0036	0.0166	0.0148	0.1339	0.0384	0.1	0.056	0.0068
2	rs72791693	28806451	0.98	0.192372589028169	1.11	0.0992615496976265	1.1742975990136	1.04122838180585	0.0111	0.0067	0.0868	0.015	0.0438	0.0165	0.0145	0.0286	0.0047	0.0406	0.0415	0.119	0.0067	0.0485	0.1017	0.0129	0.018	0.0073	0.0036	0.0166	0.0149	0.134	0.0384	0.0999	0.056	0.0068
2	rs79759120	28811067	0.98	0.192372589028169	1.11	0.0992615496976265	1.24231202659331	1.0186986250498	0.0111	0.0067	0.0868	0.015	0.0438	0.0165	0.0145	0.0287	0.0047	0.0406	0.0416	0.1191	0.0067	0.0485	0.1016	0.0129	0.018	0.0073	0.0036	0.0166	0.0149	0.1341	0.0384	0.0999	0.0559	0.0068
2	rs13404237	28811131	0.98	0.192372589028169	1.11	0.0992615496976265	1.24839807016682	1.02255419096616	0.0111	0.0067	0.0868	0.015	0.0438	0.0165	0.0145	0.0287	0.0047	0.0406	0.0416	0.1191	0.0067	0.0485	0.1016	0.0129	0.018	0.0073	0.0036	0.0167	0.0149	0.134	0.0384	0.0998	0.056	0.0068
2	rs2049689	28813679	0.98	0.192372589028169	1.11	0.0992615496976265	1.21826846609252	1.01709296170486	0.0111	0.0067	0.0869	0.0149	0.0437	0.0165	0.0145	0.0287	0.0047	0.0406	0.0415	0.1192	0.0068	0.0482	0.1019	0.0128	0.0179	0.0073	0.0036	0.0167	0.0149	0.1343	0.0384	0.0997	0.0559	0.0068
2	rs11681826	28814033	0.98	0.192372589028169	1.11	0.0992615496976265	1.21901127153775	1.0346206859143	0.0113	0.0066	0.0872	0.0148	0.0437	0.0163	0.0145	0.0285	0.0047	0.0406	0.0417	0.1193	0.0069	0.0482	0.1023	0.0126	0.0177	0.0073	0.0035	0.0167	0.0149	0.1346	0.0384	0.0992	0.0558	0.0067
2	rs79817361	28817071	0.98	0.192372589028169	1.11	0.0992615496976265	0.969707675650217	0.853071361285864	0.0109	0.0063	0.0883	0.0145	0.0435	0.0157	0.0142	0.0279	0.0044	0.0401	0.0426	0.1202	0.0069	0.0476	0.1035	0.0123	0.0175	0.007	0.0033	0.0171	0.0146	0.1361	0.0386	0.0993	0.0557	0.0061
2	rs2280732	28818367	0.97	0.222305343836028	1.11	0.0992615496976265	0.952734612168389	0.818956398276899	0.0109	0.0062	0.0887	0.0144	0.0434	0.0156	0.014	0.0277	0.0043	0.04	0.0428	0.1205	0.0069	0.0474	0.1038	0.0122	0.0175	0.0069	0.0032	0.0172	0.0145	0.1365	0.0387	0.0994	0.0557	0.006
2	rs10171628	28819603	0.97	0.222305343836028	1.11	0.0992615496976265	0.749797708556422	0.652804008562457	0.0105	0.0062	0.0897	0.0141	0.0431	0.0149	0.0138	0.027	0.004	0.0399	0.0428	0.123	0.0065	0.0465	0.1047	0.012	0.0176	0.0066	0.0031	0.0175	0.0141	0.1375	0.0387	0.1	0.0555	0.0055
2	rs10194528	28819614	0.97	0.222305343836028	1.11	0.0992615496976265	0.788280198204045	0.658072338498446	0.0105	0.0062	0.0896	0.0141	0.0431	0.0149	0.0138	0.027	0.0039	0.0399	0.0428	0.1228	0.0065	0.0466	0.1047	0.012	0.0177	0.0066	0.0031	0.0175	0.0141	0.1376	0.0388	0.0999	0.0556	0.0055
2	rs114697771	28820656	0.97	0.222305343836028	1.11	0.0992615496976265	0.467400001121889	0.366833319795949	0.0094	0.0058	0.0929	0.0139	0.0439	0.0144	0.0136	0.0267	0.0032	0.0394	0.0422	0.1252	0.0057	0.0462	0.1066	0.0116	0.0174	0.0058	0.0027	0.017	0.0138	0.1398	0.0387	0.099	0.0555	0.0043
2	rs7573845	28821739	0.97	0.222305343836028	1.12	0.083651866997597	0.476413854845358	0.36771626390783	0.0094	0.0058	0.0929	0.0139	0.0439	0.0144	0.0137	0.0267	0.0032	0.0394	0.0422	0.1253	0.0057	0.0462	0.1066	0.0116	0.0173	0.0058	0.0027	0.017	0.0138	0.1398	0.0387	0.099	0.0555	0.0043
2	rs7573949	28821832	0.97	0.222305343836028	1.12	0.083651866997597	0.476105886399492	0.366329049900992	0.0094	0.0058	0.0929	0.0139	0.0439	0.0144	0.0137	0.0267	0.0032	0.0394	0.0422	0.1253	0.0057	0.0462	0.1066	0.0116	0.0173	0.0058	0.0027	0.017	0.0138	0.1398	0.0387	0.099	0.0555	0.0043
2	rs7601771	28824793	0.97	0.222305343836028	1.12	0.083651866997597	0.493876615570485	0.370242261259299	0.0094	0.0058	0.0932	0.0138	0.0439	0.0144	0.0137	0.0267	0.0032	0.0394	0.0421	0.1254	0.0057	0.046	0.1068	0.0116	0.0173	0.0057	0.0027	0.017	0.0137	0.1399	0.0388	0.099	0.0555	0.0042
2	rs11686491	28826355	0.97	0.222305343836028	1.11	0.0992615496976265	0.482159672367501	0.370368689147405	0.0094	0.0058	0.0932	0.0138	0.0439	0.0144	0.0137	0.0267	0.0031	0.0394	0.0421	0.1256	0.0057	0.046	0.1068	0.0117	0.0173	0.0057	0.0027	0.017	0.0137	0.14	0.0388	0.0991	0.0555	0.0042
2	rs34289907	28827625	0.97	0.222305343836028	1.11	0.0992615496976265	0.475305620943054	0.367337785812469	0.0094	0.0058	0.0933	0.0137	0.0439	0.0144	0.0137	0.0266	0.0031	0.0393	0.0421	0.1255	0.0057	0.046	0.1068	0.0116	0.0173	0.0057	0.0027	0.017	0.0137	0.14	0.0388	0.0991	0.0555	0.0042
2	rs13019586	28827912	0.97	0.222305343836028	1.11	0.0992615496976265	0.477646695140346	0.365698988637159	0.0094	0.0058	0.0933	0.0137	0.0439	0.0144	0.0137	0.0266	0.0031	0.0393	0.0422	0.1255	0.0057	0.046	0.1068	0.0116	0.0173	0.0057	0.0027	0.017	0.0137	0.14	0.0388	0.0991	0.0555	0.0042
2	rs79753150	28843939	0.97	0.222305343836028	1.11	0.0992615496976265	0.513875884528552	0.352165307470376	0.0092	0.0057	0.094	0.0138	0.0442	0.014	0.0135	0.0264	0.0029	0.0391	0.0427	0.1262	0.0055	0.046	0.1076	0.0114	0.017	0.0054	0.0025	0.017	0.0134	0.1408	0.0387	0.0983	0.0559	0.0039
2	rs10186023	28849435	0.97	0.222305343836028	1.11	0.0992615496976265	0.541370512283401	0.381159220640988	0.0092	0.0057	0.0944	0.0138	0.0443	0.0138	0.0134	0.0264	0.0028	0.039	0.0428	0.1264	0.0054	0.0459	0.1079	0.0113	0.017	0.0052	0.0025	0.017	0.0133	0.1411	0.0386	0.0983	0.056	0.0038
2	rs2199619	28854958	0.97	0.222305343836028	1.11	0.0992615496976265	0.561852390171672	0.353911446553825	0.009	0.0056	0.0949	0.0138	0.0444	0.0136	0.0133	0.0256	0.0026	0.0389	0.0428	0.1268	0.0053	0.0458	0.1085	0.0112	0.017	0.0051	0.0024	0.0169	0.0131	0.1415	0.0385	0.0988	0.056	0.0037
2	rs74701215	28854972	0.97	0.222305343836028	1.11	0.0992615496976265	0.563519718218893	0.352913350053384	0.0091	0.0056	0.0949	0.0138	0.0444	0.0135	0.0133	0.0256	0.0026	0.0388	0.0428	0.1268	0.0053	0.0459	0.1085	0.0112	0.017	0.0051	0.0024	0.0169	0.0131	0.1416	0.0385	0.0988	0.056	0.0037
2	rs3752899	28856220	0.97	0.222305343836028	1.11	0.0992615496976265	0.568401550703495	0.36318181909393	0.009	0.0056	0.095	0.0138	0.0444	0.0135	0.0133	0.0256	0.0026	0.0388	0.0428	0.1268	0.0053	0.0459	0.1087	0.0112	0.017	0.005	0.0024	0.017	0.0131	0.1415	0.0385	0.0988	0.056	0.0037
2	rs62129778	28859281	0.97	0.222305343836028	1.11	0.0992615496976265	0.565924734785742	0.372519822611965	0.009	0.0056	0.0952	0.0138	0.0445	0.0134	0.0133	0.0255	0.0026	0.0387	0.0428	0.1269	0.0052	0.0458	0.109	0.0111	0.0171	0.0049	0.0024	0.0171	0.0131	0.1415	0.0384	0.0987	0.0559	0.0037
2	rs67781050	28861402	0.97	0.222305343836028	1.11	0.0992615496976265	0.561852390171672	0.363559080227462	0.0089	0.0056	0.0954	0.0139	0.0445	0.0134	0.0132	0.0254	0.0026	0.0386	0.0428	0.1271	0.0052	0.0459	0.1093	0.0111	0.017	0.0049	0.0023	0.017	0.013	0.1414	0.0384	0.0988	0.0559	0.0036
2	rs72613831	28872977	0.97	0.222305343836028	1.11	0.0992615496976265	0.554411212622593	0.339025557082936	0.0088	0.0056	0.096	0.0138	0.0444	0.0133	0.0129	0.0253	0.0025	0.0381	0.0429	0.1274	0.0052	0.0459	0.1099	0.011	0.0168	0.0048	0.0023	0.017	0.0129	0.1417	0.0382	0.0991	0.0558	0.0036
2	rs6547865	28877585	0.97	0.222305343836028	1.11	0.0992615496976265	0.575727476944931	0.362301975511484	0.0087	0.0056	0.0962	0.0137	0.0444	0.0132	0.0129	0.0253	0.0025	0.0379	0.0429	0.1275	0.0052	0.046	0.1101	0.011	0.0168	0.0048	0.0023	0.0169	0.0129	0.1418	0.0381	0.0992	0.0558	0.0036
2	rs55819302	28882604	0.97	0.222305343836028	1.11	0.0992615496976265	0.581064425288638	0.339518771510102	0.0087	0.0056	0.0964	0.0136	0.0446	0.0132	0.0128	0.0252	0.0024	0.0379	0.0431	0.1276	0.0053	0.0458	0.11	0.0111	0.0167	0.0047	0.0022	0.0169	0.013	0.142	0.038	0.0993	0.0556	0.0036
2	rs72782257	28886004	0.97	0.222305343836028	1.11	0.0992615496976265	0.650579838828061	0.349923911982725	0.0089	0.0055	0.0966	0.0136	0.0446	0.013	0.0128	0.0252	0.0024	0.0378	0.0431	0.1278	0.0054	0.0458	0.1101	0.0111	0.0167	0.0047	0.0022	0.0169	0.0129	0.142	0.038	0.0992	0.0556	0.0036
2	rs17691570	28890617	0.97	0.222305343836028	1.11	0.0992615496976265	0.687259310170491	0.368221072650091	0.009	0.0055	0.0967	0.0136	0.0446	0.013	0.0127	0.0252	0.0024	0.0378	0.0431	0.1278	0.0054	0.0458	0.1101	0.0111	0.0167	0.0046	0.0021	0.0168	0.0129	0.1421	0.038	0.0992	0.0556	0.0036
2	rs67581841	28898933	0.97	0.222305343836028	1.11	0.0992615496976265	0.649225614323695	0.352414604488849	0.0087	0.0055	0.0974	0.0134	0.0443	0.0129	0.0128	0.0251	0.0023	0.0375	0.043	0.1281	0.0055	0.0466	0.1105	0.0111	0.0166	0.0046	0.0021	0.0168	0.0128	0.1423	0.0378	0.099	0.055	0.0035
2	rs6737605	28901052	0.97	0.222305343836028	1.11	0.0992615496976265	0.648584586458781	0.3493020313066	0.0086	0.0054	0.0976	0.0134	0.0442	0.0129	0.0128	0.0251	0.0023	0.0375	0.0429	0.1282	0.0055	0.0468	0.1106	0.0112	0.0166	0.0045	0.0021	0.0167	0.0127	0.1424	0.0377	0.099	0.0549	0.0035
2	rs6723017	28901313	0.97	0.222305343836028	1.11	0.0992615496976265	0.643963480201676	0.347686629949331	0.0086	0.0055	0.0976	0.0134	0.0443	0.0129	0.0128	0.0251	0.0023	0.0375	0.0429	0.1282	0.0055	0.0468	0.1106	0.0112	0.0166	0.0045	0.0021	0.0167	0.0127	0.1424	0.0377	0.0989	0.055	0.0035
2	rs4666115	28902004	0.97	0.222305343836028	1.11	0.0992615496976265	0.658301821322799	0.368347305400649	0.0086	0.0055	0.0976	0.0134	0.0443	0.0129	0.0128	0.0251	0.0023	0.0375	0.0429	0.1282	0.0055	0.0468	0.1106	0.0112	0.0166	0.0045	0.0021	0.0167	0.0127	0.1424	0.0377	0.0989	0.055	0.0035
2	rs7586405	28906644	0.97	0.222305343836028	1.11	0.0992615496976265	0.679894661355852	0.331897422196651	0.0085	0.0055	0.1	0.0129	0.0442	0.0126	0.0124	0.0245	0.0021	0.0379	0.0432	0.1284	0.0054	0.0457	0.1125	0.011	0.0163	0.0043	0.002	0.0167	0.0131	0.1434	0.037	0.0986	0.054	0.0034
2	rs7562170	28943516	0.97	0.222305343836028	1.11	0.0992615496976265	0.679749186189695	0.336562607807893	0.0085	0.0054	0.1007	0.013	0.0439	0.0123	0.0123	0.0243	0.002	0.0377	0.043	0.1291	0.0053	0.0457	0.113	0.0112	0.0161	0.0041	0.0019	0.0169	0.0132	0.1436	0.0369	0.0985	0.0536	0.0033
2	rs72782298	28962637	0.97	0.222305343836028	1.11	0.0992615496976265	0.68018565361585	0.334227645271916	0.0084	0.0054	0.101	0.0129	0.0437	0.0123	0.0123	0.0243	0.002	0.0377	0.0429	0.1292	0.0052	0.0458	0.113	0.0112	0.0162	0.0041	0.0019	0.0169	0.0133	0.1437	0.0369	0.0985	0.0535	0.0033
2	rs79226661	28970001	0.97	0.222305343836028	1.12	0.083651866997597	0.681277372357582	0.331162550778797	0.0084	0.0054	0.101	0.0129	0.0437	0.0123	0.0123	0.0243	0.002	0.0376	0.0429	0.1292	0.0052	0.0458	0.1131	0.0112	0.0162	0.0041	0.0019	0.0169	0.0133	0.1437	0.0369	0.0985	0.0535	0.0033
2	rs78554205	28980247	0.97	0.222305343836028	1.12	0.083651866997597	0.662322038290999	0.314513973969726	0.0084	0.0054	0.1013	0.0129	0.0436	0.0123	0.0123	0.0244	0.002	0.0376	0.0428	0.1294	0.0052	0.0457	0.1131	0.0113	0.0162	0.004	0.0018	0.0169	0.0134	0.1437	0.0368	0.0985	0.0534	0.0033
2	rs1471425	28984418	0.97	0.222305343836028	1.12	0.083651866997597	0.672348508573319	0.332755372513096	0.0083	0.0054	0.1015	0.0128	0.0436	0.0123	0.0123	0.0244	0.002	0.0376	0.0428	0.1295	0.0052	0.0457	0.1131	0.0113	0.0161	0.004	0.0018	0.017	0.0134	0.1436	0.0368	0.0985	0.0534	0.0033
2	rs72784012	28991271	0.97	0.222305343836028	1.12	0.083651866997597	0.667146461089172	0.337916585079668	0.0083	0.0054	0.1015	0.0128	0.0436	0.0123	0.0123	0.0244	0.002	0.0375	0.0428	0.1295	0.0052	0.0457	0.1131	0.0113	0.0161	0.004	0.0018	0.017	0.0134	0.1436	0.0368	0.0985	0.0533	0.0033
2	rs10188412	29000287	0.97	0.222305343836028	1.12	0.083651866997597	0.689014552721406	0.492554870984337	0.0083	0.0054	0.1017	0.0128	0.0436	0.0123	0.0123	0.0244	0.002	0.0375	0.0427	0.1297	0.0052	0.0457	0.1131	0.0113	0.0161	0.004	0.0019	0.017	0.0135	0.1436	0.0367	0.0985	0.0533	0.0033
2	Affx-19872704	29001691	0.97	0.222305343836028	1.13	0.0699995683306186	0.713797542596455	0.584237255537325	0.0084	0.0054	0.1015	0.0127	0.0437	0.0123	0.0123	0.0245	0.002	0.0376	0.0427	0.1293	0.0052	0.046	0.1132	0.0113	0.0161	0.004	0.0019	0.0171	0.0135	0.1434	0.0369	0.0984	0.0534	0.0032
2	rs17743079	29001991	0.97	0.222305343836028	1.13	0.0699995683306186	0.713574542278262	0.588513957939734	0.0084	0.0054	0.1015	0.0127	0.0437	0.0123	0.0123	0.0245	0.002	0.0376	0.0427	0.1293	0.0052	0.046	0.1132	0.0113	0.0161	0.004	0.0019	0.0171	0.0135	0.1434	0.0369	0.0984	0.0534	0.0032
2	rs75891656	29003451	0.97	0.222305343836028	1.13	0.0699995683306186	0.71424363601874	0.592941069461139	0.0084	0.0054	0.1015	0.0127	0.0437	0.0123	0.0123	0.0245	0.002	0.0376	0.0427	0.1293	0.0052	0.046	0.1132	0.0113	0.0161	0.004	0.0019	0.0171	0.0135	0.1434	0.0369	0.0984	0.0534	0.0032
2	rs6730321	29004299	0.98	0.192372589028169	1.13	0.0699995683306186	0.71216292540381	0.590226734637927	0.0084	0.0054	0.1015	0.0127	0.0437	0.0123	0.0123	0.0245	0.002	0.0376	0.0427	0.1293	0.0052	0.046	0.1132	0.0113	0.0161	0.004	0.0019	0.0171	0.0135	0.1434	0.0369	0.0984	0.0534	0.0032
2	rs10182825	29011087	0.98	0.192372589028169	1.13	0.0699995683306186	0.696202569041575	0.562403041931671	0.0084	0.0054	0.1015	0.0127	0.0437	0.0123	0.0123	0.0245	0.002	0.0376	0.0427	0.1293	0.0052	0.0459	0.1132	0.0113	0.0161	0.004	0.0019	0.0171	0.0135	0.1434	0.0369	0.0985	0.0533	0.0032
2	rs6547882	29037001	0.98	0.192372589028169	1.14	0.0581452072437857	0.624719319139513	0.522541977168498	0.0083	0.0053	0.1016	0.0127	0.0444	0.0124	0.0122	0.0246	0.002	0.0377	0.0425	0.1294	0.0052	0.0458	0.1131	0.0112	0.0158	0.0039	0.0018	0.0172	0.0137	0.1433	0.0368	0.0985	0.0532	0.0031
2	rs10184527	29064981	0.98	0.192372589028169	1.14	0.0581452072437857	0.623319980039736	0.516729883785269	0.0083	0.0053	0.1016	0.0126	0.0444	0.0124	0.0121	0.0246	0.002	0.0377	0.0425	0.1295	0.0052	0.0458	0.1131	0.0112	0.0158	0.0039	0.0018	0.0172	0.0138	0.1432	0.0369	0.0985	0.0532	0.0031
2	rs77882592	29083792	0.98	0.192372589028169	1.14	0.0581452072437857	0.622481066386913	0.528509301211214	0.0083	0.0053	0.1016	0.0126	0.0444	0.0124	0.0121	0.0246	0.002	0.0378	0.0425	0.1295	0.0052	0.0458	0.1132	0.0112	0.0158	0.0039	0.0018	0.0172	0.0138	0.1432	0.0368	0.0985	0.0532	0.0031
2	rs4666122	29092850	0.98	0.192372589028169	1.14	0.0581452072437857	0.615927501278256	0.518527117784857	0.0082	0.0053	0.1016	0.0125	0.0444	0.0124	0.0121	0.0247	0.002	0.0378	0.0425	0.1297	0.0052	0.0458	0.1133	0.0112	0.0157	0.0039	0.0018	0.0171	0.0138	0.1431	0.0368	0.0985	0.0532	0.0031
2	rs4638745	29093803	0.98	0.192372589028169	1.14	0.0581452072437857	0.624089438751107	0.538818080564019	0.0082	0.0053	0.1016	0.0125	0.0444	0.0124	0.0121	0.0247	0.002	0.0378	0.0425	0.1297	0.0052	0.0459	0.1132	0.0112	0.0157	0.0039	0.0018	0.0172	0.0138	0.143	0.0368	0.0985	0.0532	0.0031
2	rs60617439	29099528	0.98	0.192372589028169	1.14	0.0581452072437857	0.574177995022803	0.583240439121798	0.0082	0.0057	0.1015	0.0125	0.0446	0.0125	0.0119	0.0248	0.002	0.0379	0.0426	0.1296	0.0053	0.0459	0.1134	0.011	0.0155	0.0041	0.0018	0.0169	0.0141	0.1427	0.0367	0.0984	0.0531	0.0031
2	rs116278156	29104237	0.98	0.192372589028169	1.14	0.0581452072437857	0.564654822983941	0.604115205272134	0.0081	0.0058	0.1015	0.0125	0.0446	0.0125	0.0119	0.0249	0.0019	0.038	0.0427	0.1295	0.0053	0.0459	0.1134	0.011	0.0154	0.0042	0.0018	0.0168	0.0141	0.1427	0.0366	0.0984	0.0531	0.0031
2	rs114238132	29115845	0.98	0.192372589028169	1.14	0.0581452072437857	0.568803673071889	0.607850925944076	0.0081	0.006	0.1015	0.0125	0.0447	0.0124	0.0118	0.0249	0.0019	0.0381	0.0428	0.1295	0.0054	0.0458	0.1135	0.011	0.0153	0.0043	0.0019	0.0167	0.0141	0.1428	0.0363	0.0983	0.0531	0.0031
2	rs6721078	29119462	0.98	0.192372589028169	1.14	0.0581452072437857	0.575794889887308	0.633280762391563	0.0081	0.0061	0.1015	0.0125	0.0448	0.0124	0.0118	0.0249	0.0019	0.0381	0.0429	0.1295	0.0054	0.0458	0.1135	0.0111	0.0152	0.0043	0.0019	0.0166	0.0141	0.1428	0.0362	0.0983	0.0531	0.0031
2	rs9677133	29131351	0.98	0.192372589028169	1.14	0.0581452072437857	0.581538424877074	0.633135586185222	0.0081	0.0061	0.1015	0.0125	0.0448	0.0124	0.0118	0.0249	0.0019	0.0381	0.0429	0.1295	0.0054	0.0458	0.1135	0.011	0.0152	0.0043	0.0019	0.0167	0.0141	0.1428	0.0362	0.0983	0.0531	0.0031
2	rs4666132	29136489	0.98	0.192372589028169	1.14	0.0581452072437857	0.586288300829465	0.647399540577717	0.0081	0.0062	0.1015	0.0124	0.0448	0.0124	0.0118	0.0248	0.0019	0.0381	0.0429	0.1295	0.0054	0.0459	0.1135	0.011	0.0152	0.0043	0.0019	0.0167	0.0141	0.1428	0.0362	0.0984	0.053	0.0032
2	rs79203647	29145120	0.97	0.222305343836028	1.14	0.0581452072437857	0.611206481967267	0.665258724059235	0.0081	0.0064	0.1015	0.0124	0.0448	0.0124	0.0118	0.0248	0.0019	0.0381	0.0428	0.1295	0.0056	0.0458	0.1135	0.011	0.0151	0.0044	0.0019	0.0166	0.0141	0.1428	0.0362	0.0984	0.0529	0.0032
2	rs114080310	29146679	0.97	0.222305343836028	1.14	0.0581452072437857	0.611206481967267	0.666139918156803	0.0081	0.0064	0.1015	0.0124	0.0448	0.0124	0.0118	0.0248	0.0019	0.0381	0.0428	0.1295	0.0056	0.0458	0.1135	0.011	0.0151	0.0044	0.0019	0.0166	0.0141	0.1428	0.0362	0.0984	0.0529	0.0032
2	rs4371318	29156360	0.97	0.222305343836028	1.14	0.0581452072437857	0.605052761621817	0.680422697576661	0.0081	0.0064	0.1015	0.0124	0.0448	0.0124	0.0118	0.0248	0.0019	0.0381	0.0428	0.1297	0.0056	0.0458	0.1135	0.011	0.0149	0.0044	0.0019	0.0167	0.0141	0.1428	0.0362	0.0984	0.0529	0.0032
2	rs58905939	29160536	0.97	0.222305343836028	1.14	0.0581452072437857	0.616205727987846	0.719488442208355	0.0081	0.0064	0.1014	0.0124	0.0448	0.0124	0.0117	0.0248	0.0019	0.0381	0.0429	0.1298	0.0056	0.0458	0.1135	0.011	0.0148	0.0044	0.0019	0.0167	0.0141	0.1428	0.0362	0.0984	0.0529	0.0032
2	rs62132028	29162148	0.97	0.222305343836028	1.14	0.0581452072437857	0.612870817488476	0.714112307472454	0.008	0.0064	0.1014	0.0124	0.0448	0.0124	0.0117	0.0247	0.0019	0.0381	0.0429	0.1298	0.0056	0.0458	0.1135	0.011	0.0148	0.0044	0.0019	0.0167	0.0141	0.1428	0.0362	0.0985	0.0529	0.0032
2	rs79724271	29163801	0.97	0.222305343836028	1.14	0.0581452072437857	0.611414410076953	0.709937086029865	0.008	0.0064	0.1014	0.0124	0.0448	0.0124	0.0117	0.0247	0.0019	0.0381	0.0429	0.1298	0.0056	0.0458	0.1135	0.011	0.0148	0.0044	0.0019	0.0167	0.0141	0.1428	0.0362	0.0985	0.0529	0.0032
2	rs11680458	29170623	0.97	0.222305343836028	1.14	0.0581452072437857	0.580861337648656	0.632119570454491	0.008	0.0064	0.1013	0.0123	0.0448	0.0124	0.0118	0.0247	0.0019	0.0381	0.043	0.1298	0.0055	0.0457	0.1137	0.011	0.0146	0.0044	0.0019	0.0167	0.0141	0.1426	0.0362	0.0985	0.053	0.0032
2	rs62130261	29170906	0.97	0.222305343836028	1.14	0.0581452072437857	0.582690315061305	0.633280762391563	0.008	0.0064	0.1013	0.0123	0.0448	0.0124	0.0118	0.0247	0.0019	0.0381	0.043	0.1298	0.0055	0.0457	0.1136	0.011	0.0146	0.0044	0.0019	0.0167	0.0141	0.1426	0.0362	0.0985	0.053	0.0032
2	rs78396924	29183707	0.98	0.192372589028169	1.15	0.047929882429645	0.422376821677109	0.564803367552132	0.0078	0.0063	0.1017	0.0122	0.0448	0.0125	0.0119	0.0248	0.0019	0.0383	0.0431	0.1297	0.0054	0.0457	0.1146	0.011	0.0145	0.0042	0.0018	0.0168	0.0143	0.1426	0.0359	0.0985	0.0526	0.003
2	rs56398396	29203576	0.98	0.192372589028169	1.14	0.0581452072437857	0.268624377574123	0.414561407635708	0.0072	0.0059	0.1034	0.0116	0.045	0.0126	0.012	0.025	0.0015	0.0381	0.0434	0.1293	0.0048	0.0457	0.118	0.0109	0.0139	0.0036	0.0016	0.0172	0.0149	0.1425	0.035	0.0987	0.0515	0.0023
2	rs13406322	29209898	0.98	0.192372589028169	1.14	0.0581452072437857	0.277281433414958	0.449378671533836	0.007	0.0059	0.1036	0.0115	0.045	0.0126	0.0122	0.025	0.0015	0.0381	0.0435	0.1293	0.0047	0.0457	0.1184	0.0109	0.014	0.0035	0.0015	0.0173	0.015	0.1425	0.0348	0.0987	0.0514	0.0022
2	rs72786173	29221040	0.99	0.165458971998582	1.14	0.0581452072437857	0.305366039444946	0.509832147539574	0.007	0.006	0.1039	0.0111	0.046	0.0125	0.0122	0.0237	0.0016	0.038	0.044	0.129	0.0046	0.045	0.1191	0.0108	0.014	0.0034	0.0015	0.0173	0.0151	0.1421	0.0347	0.0986	0.0525	0.0021
2	rs13009279	29222070	0.99	0.165458971998582	1.15	0.047929882429645	0.345132537550096	0.60181902396282	0.007	0.006	0.104	0.0108	0.0461	0.0124	0.0122	0.0235	0.0016	0.038	0.0443	0.1289	0.0045	0.045	0.1192	0.0108	0.014	0.0033	0.0015	0.0174	0.0151	0.1421	0.0347	0.0986	0.0528	0.0021
2	rs72786179	29225504	0.99	0.165458971998582	1.15	0.047929882429645	0.357508624796396	0.651926903587229	0.0069	0.0055	0.1043	0.0111	0.0462	0.0124	0.0122	0.0237	0.0015	0.0388	0.0445	0.1284	0.0042	0.0447	0.1198	0.0107	0.0143	0.0026	0.0014	0.0176	0.0152	0.1415	0.0344	0.0986	0.0534	0.002
2	rs12623297	29226512	0.99	0.165458971998582	1.16	0.0391967480014609	0.406047115418249	0.752383405598865	0.0069	0.0051	0.1044	0.0112	0.0462	0.0124	0.0121	0.0238	0.0015	0.039	0.0447	0.1281	0.0041	0.0446	0.1201	0.0106	0.0145	0.0026	0.0014	0.0177	0.0152	0.1411	0.0342	0.0984	0.0538	0.0019
2	rs6742719	29230555	0.99	0.165458971998582	1.16	0.0391967480014609	0.436662444664251	0.769784660071081	0.0068	0.0048	0.1048	0.0114	0.0463	0.0123	0.0121	0.0239	0.0015	0.0392	0.0448	0.128	0.0041	0.0448	0.1204	0.0106	0.0146	0.0025	0.0013	0.0178	0.0152	0.1407	0.0342	0.0981	0.0538	0.0018
2	rs72788108	29231763	0.99	0.165458971998582	1.16	0.0391967480014609	0.428203088312975	0.756158928576399	0.0068	0.0048	0.1049	0.0114	0.0463	0.0123	0.0122	0.024	0.0015	0.0392	0.0448	0.128	0.0041	0.0448	0.1205	0.0106	0.0146	0.0025	0.0013	0.0179	0.0152	0.1406	0.0342	0.0981	0.0538	0.0018
2	rs11685375	29239942	0.99	0.165458971998582	1.18	0.0255692379504257	0.411015345164212	0.744242381624919	0.0067	0.0048	0.1051	0.0114	0.0461	0.0122	0.0122	0.0241	0.0016	0.0391	0.0448	0.1281	0.004	0.0446	0.121	0.0107	0.0147	0.0025	0.0013	0.0179	0.0152	0.1405	0.0341	0.0979	0.0536	0.0017
2	rs11127202	29240060	0.99	0.165458971998582	1.19	0.0203852747306207	0.409870545681113	0.753289155642238	0.0067	0.0048	0.1051	0.0114	0.0461	0.0122	0.0122	0.0241	0.0016	0.0391	0.0448	0.1281	0.0039	0.0446	0.1211	0.0107	0.0147	0.0024	0.0013	0.0179	0.0152	0.1406	0.0341	0.098	0.0536	0.0017
2	rs57005658	29242539	0.99	0.165458971998582	1.2	0.0161071094639359	0.410557233674324	0.748612007959076	0.0067	0.0047	0.1053	0.0115	0.0461	0.0121	0.0121	0.0243	0.0017	0.0392	0.0447	0.1279	0.0039	0.0446	0.1212	0.0107	0.0149	0.0024	0.0013	0.018	0.0153	0.1402	0.034	0.0979	0.0535	0.0016
2	rs28393144	29243335	0.99	0.165458971998582	1.2	0.0161071094639359	0.402751787008229	0.715754063776738	0.0066	0.0048	0.1055	0.0114	0.0461	0.0121	0.0121	0.0243	0.0017	0.0392	0.0447	0.1279	0.0039	0.0447	0.1212	0.0107	0.0148	0.0024	0.0013	0.018	0.0154	0.1401	0.034	0.0979	0.0535	0.0016
2	rs6721861	29246044	0.99	0.165458971998582	1.2	0.0161071094639359	0.426276037510967	0.745296606577672	0.0065	0.0047	0.1055	0.0115	0.0457	0.0122	0.0124	0.0243	0.0018	0.0395	0.0446	0.1279	0.004	0.0447	0.121	0.0109	0.0148	0.0024	0.0012	0.0181	0.0157	0.1395	0.034	0.0979	0.0535	0.0016
2	rs12622784	29247458	0.99	0.165458971998582	1.2	0.0161071094639359	0.413539524442092	0.749516766081793	0.0064	0.0047	0.1056	0.0116	0.0457	0.0122	0.0125	0.0244	0.0017	0.0395	0.0446	0.1277	0.0039	0.0447	0.121	0.0109	0.0148	0.0024	0.0012	0.0181	0.0158	0.1395	0.0341	0.0979	0.0534	0.0015
2	rs17007459	29247845	0.99	0.165458971998582	1.18	0.0255692379504257	0.436957643136031	0.777073152886442	0.0064	0.0047	0.1057	0.0117	0.0457	0.0122	0.0125	0.0244	0.0018	0.0396	0.0445	0.1276	0.0039	0.0447	0.1209	0.011	0.0148	0.0022	0.0012	0.0182	0.0159	0.1394	0.0341	0.0979	0.0534	0.0015
2	rs13008299	29247997	0.99	0.165458971998582	1.18	0.0255692379504257	0.421390302219718	0.767964855138326	0.0064	0.0047	0.1057	0.0117	0.0457	0.0123	0.0125	0.0245	0.0018	0.0396	0.0445	0.1275	0.0039	0.0447	0.1208	0.011	0.0149	0.0022	0.0012	0.0182	0.0159	0.1393	0.0341	0.098	0.0534	0.0015
2	rs60403047	29256374	1	0.141401729381863	1.18	0.0255692379504257	0.399469943208703	0.808212004609157	0.0059	0.0041	0.1065	0.0123	0.0462	0.0131	0.0136	0.0246	0.0016	0.0404	0.0438	0.1269	0.0036	0.0443	0.1206	0.0116	0.0149	0.0019	0.0011	0.019	0.0162	0.1368	0.034	0.0987	0.0524	0.0014
2	rs13418915	29257101	1	0.141401729381863	1.18	0.0255692379504257	0.425576361637737	0.850746732946416	0.0059	0.0041	0.1067	0.0124	0.0462	0.0131	0.0137	0.0246	0.0016	0.0404	0.0438	0.1269	0.0036	0.0443	0.1206	0.0117	0.015	0.0019	0.0011	0.0191	0.0162	0.1366	0.034	0.0988	0.0524	0.0013
2	rs6752579	29258674	1	0.141401729381863	1.18	0.0255692379504257	0.412907755469291	0.830038802497907	0.0059	0.0041	0.1066	0.0124	0.0461	0.0132	0.0137	0.0246	0.0016	0.0404	0.0438	0.1269	0.0036	0.0443	0.1205	0.0118	0.015	0.0019	0.0011	0.0191	0.0162	0.1366	0.034	0.0988	0.0524	0.0013
2	rs13426140	29259157	1	0.141401729381863	1.17	0.0317925650317571	0.404738735188807	0.817112378869768	0.0059	0.0041	0.1066	0.0124	0.0461	0.0132	0.0137	0.0246	0.0016	0.0404	0.0438	0.1269	0.0036	0.0443	0.1205	0.0118	0.015	0.0019	0.0011	0.0191	0.0162	0.1365	0.034	0.0989	0.0524	0.0013
2	rs115127438	29264793	1	0.141401729381863	1.17	0.0317925650317571	0.339288629415517	0.713067990685926	0.0058	0.0043	0.1063	0.0126	0.0461	0.0134	0.0139	0.0249	0.0016	0.0405	0.0437	0.1269	0.0036	0.044	0.1203	0.0118	0.015	0.0019	0.0011	0.019	0.0162	0.1361	0.034	0.0989	0.0525	0.0014
2	rs2276551	29268375	1	0.141401729381863	1.17	0.0317925650317571	0.320502858776627	0.722628649910296	0.0057	0.0044	0.1061	0.0128	0.046	0.0135	0.014	0.025	0.0016	0.0405	0.0437	0.1269	0.0036	0.0439	0.1202	0.0119	0.0149	0.0018	0.0011	0.019	0.0163	0.1358	0.0339	0.099	0.0525	0.0014
2	rs115688708	29270361	1	0.141401729381863	1.17	0.0317925650317571	0.320049194061825	0.714261523363668	0.0057	0.0045	0.106	0.0128	0.046	0.0135	0.0141	0.0252	0.0016	0.0407	0.0437	0.1269	0.0036	0.0439	0.1201	0.0118	0.0149	0.0018	0.0011	0.019	0.0163	0.1358	0.0338	0.0991	0.0525	0.0014
2	rs921099	29270823	1	0.141401729381863	1.17	0.0317925650317571	0.332364848041676	0.742435899561548	0.0057	0.0046	0.106	0.0129	0.046	0.0135	0.0141	0.0252	0.0016	0.0407	0.0437	0.1269	0.0036	0.0439	0.1201	0.0118	0.0149	0.0018	0.0011	0.019	0.0163	0.1357	0.0338	0.0991	0.0525	0.0014
2	rs7571428	29275318	1	0.141401729381863	1.17	0.0317925650317571	0.327603220590217	0.745899167419695	0.0056	0.0047	0.1061	0.0129	0.0459	0.0136	0.0144	0.0253	0.0016	0.0407	0.0437	0.1269	0.0036	0.0438	0.1198	0.0118	0.015	0.0018	0.0011	0.0189	0.0164	0.1357	0.0338	0.0989	0.0525	0.0014
2	rs35444413	29276412	1	0.141401729381863	1.17	0.0317925650317571	0.307335672308083	0.698632020160294	0.0056	0.0047	0.1061	0.0129	0.0459	0.0136	0.0144	0.0253	0.0016	0.0407	0.0437	0.1269	0.0036	0.0438	0.1198	0.0118	0.015	0.0018	0.0011	0.0189	0.0164	0.1357	0.0338	0.0989	0.0525	0.0014
2	rs1867946	29277047	1	0.141401729381863	1.17	0.0317925650317571	0.306547015700298	0.700117203049296	0.0056	0.0047	0.1061	0.0129	0.0459	0.0136	0.0143	0.0254	0.0016	0.0407	0.0438	0.1269	0.0036	0.0438	0.1198	0.0118	0.015	0.0018	0.0011	0.0189	0.0164	0.1357	0.0338	0.0989	0.0525	0.0014
2	rs882632	29280761	1	0.141401729381863	1.17	0.0317925650317571	0.294074423434729	0.665699287722865	0.0056	0.0046	0.106	0.0129	0.0459	0.0137	0.0144	0.0255	0.0016	0.0407	0.0438	0.1269	0.0036	0.0437	0.1197	0.0118	0.0151	0.0018	0.0011	0.0189	0.0166	0.1355	0.0337	0.0989	0.0525	0.0014
2	rs7585244	29283509	1	0.141401729381863	1.17	0.0317925650317571	0.247653821551566	0.665993033929119	0.0054	0.0045	0.1053	0.0135	0.0459	0.0146	0.0148	0.026	0.0017	0.0409	0.0436	0.1269	0.0035	0.0436	0.119	0.0122	0.0156	0.0017	0.001	0.019	0.0173	0.1339	0.033	0.0989	0.0526	0.0014
2	rs75634215	29284678	1	0.141401729381863	1.17	0.0317925650317571	0.220716969369665	0.639239658562391	0.0053	0.0045	0.1049	0.0137	0.0458	0.0148	0.0148	0.0262	0.0017	0.0412	0.0434	0.1269	0.0035	0.0435	0.1188	0.0127	0.0158	0.0017	0.001	0.0191	0.0177	0.1332	0.0326	0.099	0.0525	0.0014
2	rs10185075	29285065	1	0.141401729381863	1.17	0.0317925650317571	0.211154679362152	0.608713790864693	0.0051	0.0045	0.1045	0.0139	0.0457	0.0149	0.0148	0.0264	0.0018	0.0414	0.0433	0.1266	0.0035	0.0434	0.1186	0.013	0.016	0.0017	9e-04	0.0191	0.018	0.1328	0.0323	0.099	0.0527	0.0014
2	rs1562391	29285631	1	0.141401729381863	1.17	0.0317925650317571	0.221294136061538	0.62443929620335	0.005	0.0045	0.1039	0.0142	0.0456	0.0152	0.0148	0.0267	0.0018	0.0416	0.0433	0.1262	0.0036	0.0435	0.1182	0.0133	0.0163	0.0017	9e-04	0.0193	0.0184	0.1319	0.0319	0.099	0.0529	0.0015
2	rs72788189	29286031	1.01	0.120031835070186	1.17	0.0317925650317571	0.21333093779946	0.599095015823208	0.005	0.0045	0.104	0.0142	0.0455	0.0153	0.0149	0.0267	0.0019	0.0416	0.0432	0.1261	0.0036	0.0435	0.1181	0.0134	0.0164	0.0017	9e-04	0.0193	0.0184	0.1319	0.0319	0.099	0.053	0.0015
2	rs59633688	29286509	1	0.141401729381863	1.17	0.0317925650317571	0.224774827799958	0.61015254340607	0.005	0.0045	0.1039	0.0143	0.0455	0.0154	0.015	0.0268	0.002	0.0416	0.0431	0.126	0.0035	0.0435	0.1181	0.0136	0.0165	0.0017	9e-04	0.0192	0.0185	0.1319	0.0318	0.099	0.053	0.0015
2	rs74315958	29286752	1.01	0.120031835070186	1.18	0.0255692379504257	0.209310735049582	0.569186835064225	0.005	0.0045	0.1039	0.0143	0.0455	0.0154	0.015	0.0268	0.0019	0.0416	0.0431	0.1259	0.0035	0.0435	0.1181	0.0136	0.0165	0.0017	0.001	0.0193	0.0185	0.1319	0.0318	0.0989	0.053	0.0015
2	rs187333111	29287863	1.01	0.120031835070186	1.18	0.0255692379504257	0.196234166492383	0.589655676375387	0.005	0.0045	0.1038	0.0144	0.0455	0.0155	0.0151	0.0268	0.0019	0.0416	0.043	0.1257	0.0034	0.0435	0.1179	0.0137	0.0166	0.0017	0.001	0.0193	0.0186	0.1317	0.0319	0.0989	0.0531	0.0015
2	rs11675600	29290893	1.01	0.120031835070186	1.18	0.0255692379504257	0.167688563317777	0.601675581747269	0.0049	0.0045	0.1035	0.0145	0.0455	0.0156	0.0152	0.0269	0.0017	0.0416	0.0429	0.1257	0.0033	0.0436	0.1176	0.0139	0.0167	0.0017	0.001	0.0193	0.0187	0.1315	0.0319	0.0988	0.0533	0.0015
2	rs72788198	29291478	1.01	0.120031835070186	1.18	0.0255692379504257	0.165269304912022	0.606844617274835	0.0049	0.0045	0.1034	0.0145	0.0455	0.0157	0.0152	0.0269	0.0017	0.0416	0.0429	0.1257	0.0033	0.0437	0.1175	0.0139	0.0167	0.0017	0.001	0.0193	0.0187	0.1314	0.0319	0.0988	0.0533	0.0015
2	rs56060818	29292054	1.01	0.120031835070186	1.18	0.0255692379504257	0.167231191239743	0.61029646290484	0.0049	0.0045	0.1034	0.0145	0.0455	0.0157	0.0153	0.027	0.0017	0.0416	0.0429	0.1257	0.0033	0.0437	0.1175	0.0139	0.0168	0.0017	0.001	0.0193	0.0187	0.1314	0.0319	0.0988	0.0533	0.0015
2	rs34253433	29294629	1.01	0.120031835070186	1.18	0.0255692379504257	0.147827623211847	0.579399424499582	0.0049	0.0044	0.1032	0.015	0.0454	0.0158	0.0153	0.027	0.0017	0.0415	0.0428	0.1258	0.0032	0.0437	0.1176	0.0141	0.0171	0.0017	0.001	0.0193	0.0188	0.1314	0.0319	0.0977	0.0534	0.0014
2	rs17744093	29294754	1.01	0.120031835070186	1.18	0.0255692379504257	0.148613466420862	0.577410202199999	0.0049	0.0045	0.1033	0.0151	0.0454	0.0158	0.0153	0.027	0.0017	0.0415	0.0427	0.1258	0.0032	0.0437	0.1176	0.0141	0.0171	0.0017	0.001	0.0193	0.0188	0.1314	0.0319	0.0976	0.0534	0.0014
2	rs75276619	29295186	1.01	0.120031835070186	1.18	0.0255692379504257	0.143742517312322	0.568337778512303	0.0049	0.0045	0.1033	0.0151	0.0454	0.0158	0.0153	0.027	0.0017	0.0415	0.0427	0.1258	0.0032	0.0437	0.1176	0.0142	0.0172	0.0017	0.001	0.0193	0.0188	0.1314	0.0319	0.0975	0.0534	0.0014
2	rs10166913	29295389	1.01	0.120031835070186	1.18	0.0255692379504257	0.147011667095163	0.570177790333128	0.0049	0.0045	0.1033	0.0152	0.0454	0.0158	0.0153	0.0271	0.0017	0.0415	0.0426	0.1259	0.0032	0.0437	0.1176	0.0142	0.0172	0.0017	0.001	0.0193	0.0188	0.1314	0.0319	0.0974	0.0534	0.0014
2	rs17007544	29295866	1.01	0.120031835070186	1.18	0.0255692379504257	0.140675761393849	0.562967599938642	0.0049	0.0045	0.1033	0.0152	0.0454	0.0158	0.0153	0.0271	0.0017	0.0415	0.0426	0.1259	0.0032	0.0438	0.1176	0.0142	0.0172	0.0018	0.001	0.0193	0.0188	0.1314	0.0319	0.0974	0.0532	0.0014
2	rs10084168	29297091	1.01	0.120031835070186	1.18	0.0255692379504257	0.13070768506593	0.557187455664751	0.0049	0.0045	0.1033	0.0152	0.0455	0.0158	0.0152	0.0271	0.0017	0.0415	0.0426	0.1258	0.0032	0.0437	0.1176	0.0142	0.0172	0.0017	0.0011	0.0193	0.0188	0.1313	0.0319	0.0974	0.0532	0.0014
2	rs7583117	29298372	1.02	0.101174939294895	1.18	0.0255692379504257	0.0976900067519739	0.531986446571014	0.0051	0.0045	0.1022	0.0156	0.0459	0.0162	0.0155	0.0275	0.0017	0.0418	0.043	0.1251	0.0032	0.0435	0.117	0.0147	0.0173	0.0019	0.0012	0.0191	0.0191	0.1306	0.0317	0.0972	0.0531	0.0014
2	rs6737323	29299355	1.02	0.101174939294895	1.17	0.0317925650317571	0.075851177000182	0.552545784052689	0.0051	0.0044	0.1008	0.0159	0.0461	0.0164	0.0157	0.0275	0.0019	0.0415	0.0434	0.1249	0.0031	0.0449	0.117	0.0151	0.0174	0.0021	0.0014	0.0193	0.0194	0.1282	0.0313	0.0971	0.0537	0.0014
2	rs6547910	29320512	1.03	0.0846525390220556	1.17	0.0317925650317571	0.0496201563875232	0.506804584956283	0.0052	0.0044	0.0999	0.0161	0.0457	0.0169	0.016	0.028	0.002	0.0414	0.0435	0.1254	0.0029	0.045	0.1165	0.0157	0.0175	0.0022	0.0015	0.0191	0.0195	0.1274	0.0312	0.0973	0.0534	0.0014
2	rs78568131	29332642	1.03	0.0846525390220556	1.17	0.0317925650317571	0.0363425552563597	0.48710199483711	0.0053	0.0045	0.099	0.0162	0.0459	0.0172	0.0163	0.0284	0.002	0.0413	0.0436	0.1254	0.0028	0.045	0.1162	0.0161	0.0176	0.0023	0.0015	0.0188	0.0195	0.1268	0.0311	0.0975	0.0532	0.0014
2	rs78278940	29333103	1.03	0.0846525390220556	1.17	0.0317925650317571	0.0371803015592966	0.47421443637772	0.0053	0.0045	0.099	0.0162	0.0459	0.0172	0.0163	0.0284	0.002	0.0413	0.0436	0.1254	0.003	0.045	0.1162	0.0161	0.0176	0.0023	0.0015	0.0187	0.0195	0.1268	0.0311	0.0975	0.0532	0.0014
2	rs4666166	29335758	1.03	0.0846525390220556	1.17	0.0317925650317571	0.04038047808702	0.476920168946307	0.0053	0.0045	0.099	0.0162	0.0459	0.0172	0.0163	0.0285	0.002	0.0413	0.0436	0.1254	0.0029	0.045	0.1161	0.0161	0.0176	0.0023	0.0015	0.0187	0.0195	0.1268	0.0312	0.0976	0.0531	0.0014
2	rs34049145	29348211	1.03	0.0846525390220556	1.17	0.0317925650317571	0.0378681958587137	0.490917372843148	0.0054	0.0044	0.0983	0.0164	0.0464	0.0173	0.0164	0.0288	0.0021	0.0414	0.044	0.1249	0.0028	0.045	0.1157	0.0165	0.0175	0.0025	0.0015	0.0187	0.0197	0.1263	0.0311	0.0977	0.0528	0.0014
2	rs4666168	29355345	1.03	0.0846525390220556	1.17	0.0317925650317571	0.0386060896054631	0.492145365419294	0.0054	0.0044	0.0983	0.0164	0.0464	0.0173	0.0165	0.0288	0.0021	0.0415	0.044	0.1249	0.0028	0.0451	0.1157	0.0166	0.0175	0.0025	0.0015	0.0187	0.0196	0.1262	0.031	0.0978	0.0528	0.0014
2	rs17749904	29356567	1.03	0.0846525390220556	1.17	0.0317925650317571	0.0395213588354905	0.492691392231555	0.0054	0.0044	0.0983	0.0165	0.0464	0.0173	0.0165	0.0288	0.0021	0.0415	0.044	0.1249	0.0028	0.0451	0.1156	0.0166	0.0175	0.0025	0.0015	0.0187	0.0196	0.1262	0.031	0.0978	0.0528	0.0014
2	rs3100232	29356669	1.03	0.0846525390220556	1.17	0.0317925650317571	0.0388957087023269	0.491053777605871	0.0054	0.0044	0.0983	0.0165	0.0464	0.0173	0.0165	0.0288	0.0021	0.0415	0.044	0.1247	0.0028	0.0451	0.1157	0.0166	0.0175	0.0025	0.0015	0.0187	0.0196	0.1262	0.031	0.0978	0.0528	0.0014
2	rs35464842	29359993	1.03	0.0846525390220556	1.17	0.0317925650317571	0.0312322130151661	0.477597225300816	0.0054	0.0045	0.098	0.0165	0.0465	0.0174	0.0165	0.029	0.0021	0.0414	0.0439	0.1245	0.0028	0.0452	0.1157	0.0167	0.0176	0.0025	0.0015	0.0187	0.0196	0.1259	0.0309	0.0979	0.0529	0.0014
2	rs35024908	29366646	1.04	0.0702833737600549	1.17	0.0317925650317571	0.0256546041764494	0.506117140511513	0.0056	0.0046	0.0962	0.016	0.0471	0.0176	0.0162	0.0305	0.0022	0.0412	0.0446	0.1241	0.003	0.0454	0.1165	0.0167	0.0172	0.0027	0.0016	0.0186	0.0196	0.1249	0.0305	0.0976	0.0533	0.0016
2	rs3099559	29371387	1.04	0.0702833737600549	1.17	0.0317925650317571	0.0246568234220473	0.512036874955223	0.0056	0.0046	0.0957	0.0159	0.0472	0.0176	0.0161	0.0309	0.0022	0.0412	0.0447	0.124	0.003	0.0454	0.1167	0.0167	0.0171	0.0027	0.0017	0.0185	0.0196	0.1246	0.0304	0.0976	0.0534	0.0016
2	rs1470842	29375079	1.04	0.0702833737600549	1.17	0.0317925650317571	0.0231454265733782	0.506942102244803	0.0056	0.0046	0.0956	0.0159	0.0473	0.0176	0.0161	0.0309	0.0022	0.0412	0.0448	0.1241	0.003	0.0454	0.1167	0.0167	0.0172	0.0028	0.0017	0.0185	0.0196	0.1245	0.0304	0.0975	0.0533	0.0016
2	rs3112918	29377044	1.04	0.0702833737600549	1.16	0.0391967480014609	0.0243371147249579	0.505155116280496	0.0056	0.0046	0.0956	0.0159	0.0473	0.0176	0.0161	0.031	0.0022	0.0412	0.0448	0.124	0.003	0.0455	0.1167	0.0167	0.0172	0.0028	0.0017	0.0185	0.0195	0.1245	0.0303	0.0975	0.0534	0.0017
2	rs116686919	29380922	1.04	0.0702833737600549	1.16	0.0391967480014609	0.0225091078431911	0.497065177401891	0.0057	0.0046	0.0957	0.0159	0.0474	0.0175	0.0161	0.0311	0.0022	0.0412	0.0449	0.1239	0.0031	0.0454	0.1166	0.0167	0.0172	0.0028	0.0017	0.0185	0.0195	0.124	0.0303	0.0976	0.0533	0.0017
2	rs62132794	29381560	1.04	0.0702833737600549	1.16	0.0391967480014609	0.0230018579181448	0.492008882964021	0.0057	0.0046	0.0958	0.0159	0.0474	0.0175	0.0161	0.0311	0.0022	0.0412	0.0449	0.124	0.0031	0.0454	0.1165	0.0167	0.0172	0.0028	0.0017	0.0185	0.0195	0.124	0.0303	0.0976	0.0532	0.0017
2	rs3100246	29383256	1.04	0.0702833737600549	1.16	0.0391967480014609	0.020080755696445	0.484109577421359	0.0057	0.0046	0.0958	0.0159	0.0474	0.0175	0.0161	0.0311	0.0022	0.0413	0.0449	0.1239	0.0031	0.0454	0.1165	0.0168	0.0172	0.0028	0.0017	0.0185	0.0195	0.1239	0.0303	0.0977	0.0532	0.0017
2	rs3112921	29387990	1.04	0.0702833737600549	1.14	0.0581452072437857	0.0175954125115792	0.466525122858513	0.0057	0.0046	0.0957	0.0159	0.0474	0.0176	0.0162	0.0311	0.0022	0.0414	0.0449	0.1238	0.0031	0.0455	0.1165	0.0168	0.0172	0.0029	0.0018	0.0185	0.0195	0.1237	0.0302	0.0977	0.053	0.0018
2	rs112722931	29399532	1.04	0.0702833737600549	1.14	0.0581452072437857	0.0162657710020224	0.433591441658825	0.0057	0.0047	0.0956	0.016	0.0474	0.0177	0.0162	0.0311	0.0023	0.0418	0.0449	0.1236	0.0032	0.0455	0.1166	0.0169	0.0171	0.0029	0.002	0.0184	0.0194	0.1234	0.03	0.0978	0.0526	0.0019
2	rs115416410	29402511	1.04	0.0702833737600549	1.13	0.0699995683306186	0.014548202462686	0.436895584269755	0.0058	0.0047	0.0954	0.0159	0.0474	0.0177	0.0162	0.0312	0.0023	0.0419	0.0449	0.1236	0.0032	0.0455	0.1166	0.0169	0.0171	0.0029	0.002	0.0184	0.0194	0.1233	0.03	0.098	0.0524	0.0019
2	rs35300134	29404441	1.04	0.0702833737600549	1.13	0.0699995683306186	0.0138303058514946	0.422014660590019	0.0058	0.0047	0.0953	0.0159	0.0473	0.0177	0.0162	0.0312	0.0024	0.0421	0.045	0.1235	0.0033	0.0455	0.1166	0.0169	0.0171	0.0029	0.002	0.0184	0.0194	0.123	0.0299	0.0982	0.0523	0.0019
2	rs77302120	29405743	1.04	0.0702833737600549	1.13	0.0699995683306186	0.0130127699743512	0.410132833733277	0.0058	0.0047	0.0952	0.0159	0.0473	0.0178	0.0162	0.0312	0.0024	0.0422	0.045	0.1235	0.0033	0.0455	0.1165	0.0169	0.0171	0.0029	0.0021	0.0183	0.0194	0.1229	0.03	0.0983	0.0522	0.002
2	rs78632758	29408781	1.04	0.0702833737600549	1.13	0.0699995683306186	0.0120466301392405	0.391008492078606	0.0059	0.0048	0.095	0.0159	0.0473	0.0177	0.0162	0.0313	0.0024	0.0423	0.045	0.1235	0.0034	0.0455	0.1166	0.017	0.0171	0.003	0.0022	0.0183	0.0194	0.1226	0.03	0.0985	0.0519	0.002
2	rs114953930	29413307	1.04	0.0702833737600549	1.13	0.0699995683306186	0.0104090844505257	0.28749965602549	0.0061	0.0049	0.0939	0.0158	0.0472	0.0178	0.0162	0.0314	0.0027	0.0425	0.0449	0.1232	0.004	0.0455	0.1167	0.017	0.0171	0.0032	0.0027	0.0181	0.0194	0.1213	0.0301	0.0995	0.0512	0.0024
2	rs1881420	29416481	1.04	0.0702833737600549	1.13	0.0699995683306186	0.010803075648185	0.27236458532069	0.0061	0.005	0.094	0.0158	0.0472	0.0178	0.0162	0.0314	0.0027	0.0427	0.045	0.1229	0.004	0.0455	0.1168	0.017	0.0171	0.0033	0.0027	0.0181	0.0194	0.1209	0.03	0.0995	0.0511	0.0024
2	rs56132472	29416615	1.04	0.0702833737600549	1.12	0.083651866997597	0.0104730935741262	0.275139778890467	0.0061	0.005	0.094	0.0158	0.0472	0.0178	0.0162	0.0314	0.0027	0.0427	0.045	0.1229	0.004	0.0455	0.1168	0.017	0.0171	0.0033	0.0027	0.0181	0.0194	0.1209	0.03	0.0995	0.0511	0.0024
2	rs34802071	29417204	1.04	0.0702833737600549	1.12	0.083651866997597	0.0104837905686753	0.275023972571688	0.0062	0.005	0.0939	0.0158	0.0472	0.0178	0.0162	0.0314	0.0027	0.0427	0.045	0.1229	0.004	0.0455	0.1168	0.017	0.0171	0.0033	0.0027	0.0181	0.0194	0.1209	0.03	0.0995	0.0511	0.0024
2	rs17007666	29419473	1.04	0.0702833737600549	1.12	0.083651866997597	0.0106614836133215	0.272480044775069	0.0062	0.005	0.0938	0.0157	0.0473	0.0178	0.0161	0.0314	0.0028	0.0427	0.045	0.1228	0.0041	0.0455	0.1168	0.0169	0.017	0.0033	0.0028	0.0181	0.0194	0.1206	0.0301	0.0996	0.0511	0.0025
2	rs11127205	29425620	1.04	0.0702833737600549	1.12	0.083651866997597	0.0130316561792063	0.265693967193314	0.0064	0.005	0.0936	0.0156	0.0473	0.0178	0.0161	0.0315	0.0028	0.0429	0.045	0.1226	0.0042	0.0456	0.1167	0.0168	0.0169	0.0034	0.003	0.0181	0.0195	0.1202	0.0302	0.0998	0.0512	0.0026
2	rs1615183	29435447	1.04	0.0702833737600549	1.12	0.083651866997597	0.0190445313753023	0.275950843732749	0.0065	0.0051	0.0929	0.0156	0.0472	0.0178	0.0161	0.0314	0.003	0.044	0.0447	0.1225	0.0044	0.0455	0.1167	0.0167	0.0169	0.0036	0.0032	0.0179	0.0195	0.1193	0.0302	0.0997	0.0515	0.0027
2	rs1630306	29437182	1.04	0.0702833737600549	1.12	0.083651866997597	0.0196171752585638	0.274445166579399	0.0066	0.0052	0.0929	0.0156	0.0473	0.0179	0.0162	0.0314	0.003	0.0439	0.0447	0.1225	0.0044	0.0455	0.1166	0.0167	0.0169	0.0037	0.0032	0.0179	0.0195	0.119	0.0301	0.0997	0.0515	0.0027
2	rs116455107	29439959	1.04	0.0702833737600549	1.11	0.0992615496976265	0.0195916509164881	0.270288906856243	0.0067	0.0052	0.0929	0.0156	0.0473	0.0179	0.0162	0.0314	0.003	0.044	0.0447	0.1225	0.0042	0.0455	0.1166	0.0167	0.0169	0.0037	0.0033	0.0179	0.0195	0.1189	0.0301	0.0997	0.0515	0.0027
2	rs76002034	29445157	1.04	0.0702833737600549	1.11	0.0992615496976265	0.0168066799321978	0.27757517708585	0.0067	0.0052	0.0928	0.0157	0.0472	0.0179	0.0162	0.0314	0.003	0.0441	0.0447	0.1223	0.0043	0.0454	0.1164	0.0167	0.0169	0.0038	0.0034	0.0179	0.0196	0.1187	0.0301	0.0996	0.0515	0.0028
2	rs11683248	29448846	1.05	0.0578850268271129	1.11	0.0992615496976265	0.013955819890779	0.203137143679258	0.0069	0.0055	0.0924	0.0161	0.0469	0.0182	0.0164	0.0316	0.0033	0.0441	0.0446	0.1211	0.0049	0.0451	0.1155	0.0168	0.0174	0.0043	0.0037	0.0179	0.0196	0.1183	0.0299	0.0991	0.0515	0.0034
2	rs1317902	29449005	1.05	0.0578850268271129	1.11	0.0992615496976265	0.0132343824593935	0.202297304811855	0.0069	0.0055	0.0923	0.0161	0.0469	0.0182	0.0164	0.0316	0.0033	0.0441	0.0446	0.1211	0.0049	0.0451	0.1155	0.0168	0.0174	0.0043	0.0037	0.0179	0.0196	0.1184	0.0299	0.0991	0.0514	0.0034
2	rs62130588	29451986	1.05	0.0578850268271129	1.11	0.0992615496976265	0.0156149776729995	0.223527313617888	0.0069	0.0056	0.0919	0.0161	0.0469	0.0183	0.0162	0.0313	0.0035	0.0441	0.0446	0.1207	0.0048	0.0455	0.1154	0.0167	0.0173	0.0044	0.0038	0.0178	0.0195	0.1184	0.0295	0.0997	0.0515	0.0035
2	rs7425108	29453835	1.05	0.0578850268271129	1.11	0.0992615496976265	0.016044213956738	0.231158818895089	0.0069	0.0057	0.0916	0.0161	0.047	0.0183	0.0161	0.0312	0.0035	0.0442	0.0447	0.1204	0.005	0.0456	0.1151	0.0168	0.0172	0.0044	0.0039	0.0176	0.0195	0.1184	0.0296	0.0999	0.0518	0.0036
2	rs1104869	29454701	1.06	0.0472756964826134	1.12	0.083651866997597	0.0173606767907445	0.264777923715796	0.0069	0.0057	0.0916	0.0162	0.0472	0.0182	0.016	0.0312	0.0034	0.0441	0.0448	0.1206	0.0048	0.0458	0.1149	0.0166	0.0171	0.0043	0.0038	0.0174	0.0195	0.1183	0.0296	0.1001	0.0519	0.0035
2	rs77159869	29455670	1.07	0.0382760853635132	1.12	0.083651866997597	0.0191530545214069	0.260098735734669	0.0069	0.0058	0.0919	0.0165	0.0473	0.0184	0.016	0.0315	0.0033	0.0438	0.0447	0.1213	0.0046	0.0463	0.114	0.0165	0.0171	0.0041	0.0038	0.0171	0.0195	0.1172	0.0292	0.1012	0.0525	0.0034
2	rs76630156	29456385	1.07	0.0382760853635132	1.12	0.083651866997597	0.0214282751934906	0.276646627252981	0.0069	0.0059	0.092	0.0166	0.0474	0.0185	0.016	0.0316	0.0032	0.0436	0.0447	0.1216	0.0046	0.0466	0.1135	0.0164	0.017	0.004	0.0038	0.0169	0.0195	0.1165	0.0294	0.1017	0.0528	0.0034
2	rs79575642	29457342	1.07	0.0382760853635132	1.12	0.083651866997597	0.0274531828808875	0.278969794203787	0.0069	0.0059	0.0923	0.0168	0.0475	0.0186	0.016	0.0317	0.003	0.0433	0.0447	0.1221	0.0044	0.0469	0.1128	0.0162	0.017	0.0039	0.0038	0.0167	0.0194	0.1156	0.0295	0.1025	0.0531	0.0033
2	rs75675562	29458797	1.07	0.0382760853635132	1.12	0.083651866997597	0.0389925804239684	0.307063607039334	0.0069	0.0061	0.0925	0.0171	0.0476	0.0187	0.016	0.0319	0.0029	0.0429	0.0448	0.1228	0.0043	0.0473	0.1118	0.0161	0.0169	0.0038	0.0037	0.0163	0.0195	0.1144	0.0296	0.1033	0.0536	0.0033
2	rs13391617	29465383	1.07	0.0382760853635132	1.12	0.083651866997597	0.0559996337600461	0.340629262954728	0.0068	0.0061	0.0927	0.0173	0.0476	0.0188	0.0159	0.0321	0.0026	0.0425	0.0448	0.1232	0.0042	0.0478	0.111	0.0159	0.0169	0.0037	0.0037	0.016	0.0195	0.1134	0.0298	0.1042	0.0544	0.0032
2	rs76565679	29467246	1.07	0.0382760853635132	1.12	0.083651866997597	0.0580060695551763	0.358538097631112	0.0068	0.0061	0.0927	0.0173	0.0477	0.0188	0.0159	0.0321	0.0026	0.0424	0.0448	0.1233	0.0042	0.0479	0.1108	0.0159	0.0169	0.0037	0.0036	0.016	0.0195	0.1132	0.0299	0.1044	0.0546	0.0032
2	rs1406239	29482247	1.06	0.0472756964826134	1.12	0.083651866997597	0.0900192288419182	0.424900941418479	0.0068	0.0062	0.0927	0.0175	0.0476	0.0189	0.0158	0.0324	0.0025	0.0418	0.0452	0.1237	0.0043	0.0486	0.1097	0.0156	0.0167	0.0035	0.0035	0.0156	0.0195	0.1116	0.0301	0.1053	0.0558	0.0032
2	rs11127209	29482318	1.06	0.0472756964826134	1.12	0.083651866997597	0.0942512637852108	0.417956671785973	0.0068	0.0062	0.0927	0.0175	0.0476	0.0189	0.0158	0.0324	0.0025	0.0418	0.0452	0.1238	0.0043	0.0486	0.1097	0.0156	0.0167	0.0035	0.0035	0.0156	0.0196	0.1116	0.0301	0.1054	0.0558	0.0032
2	rs76991553	29486049	1.05	0.0578850268271129	1.12	0.083651866997597	0.109397056243604	0.440338985922572	0.0068	0.0062	0.0928	0.0175	0.0478	0.0189	0.0157	0.0324	0.0024	0.0416	0.0452	0.1241	0.0042	0.0485	0.1091	0.0155	0.0167	0.0034	0.0035	0.0154	0.0196	0.1117	0.0303	0.1061	0.0558	0.0031
2	rs6731230	29486078	1.05	0.0578850268271129	1.12	0.083651866997597	0.109778785472226	0.441665287460295	0.0068	0.0062	0.0928	0.0175	0.0478	0.0189	0.0157	0.0324	0.0024	0.0416	0.0452	0.1241	0.0042	0.0485	0.1091	0.0155	0.0167	0.0034	0.0035	0.0154	0.0196	0.1117	0.0303	0.1061	0.0558	0.0031
2	rs72790278	29486945	1.05	0.0578850268271129	1.12	0.083651866997597	0.116932645204236	0.441267285514066	0.0068	0.0062	0.0928	0.0175	0.0479	0.0189	0.0156	0.0325	0.0023	0.0414	0.0453	0.1243	0.0042	0.0485	0.1089	0.0154	0.0166	0.0033	0.0035	0.0153	0.0196	0.1117	0.0304	0.1063	0.0558	0.0031
2	rs75141110	29494081	1.05	0.0578850268271129	1.12	0.083651866997597	0.133212185067754	0.424507045221054	0.0069	0.0062	0.0929	0.0175	0.048	0.0189	0.0156	0.0326	0.0023	0.0411	0.0453	0.1244	0.0042	0.0485	0.1087	0.0154	0.0166	0.0033	0.0034	0.0153	0.0197	0.1118	0.0305	0.1065	0.0559	0.0031
2	rs55919943	29495718	1.05	0.0578850268271129	1.13	0.0699995683306186	0.137679813502954	0.421752534991951	0.0069	0.0062	0.0929	0.0175	0.048	0.0189	0.0156	0.0326	0.0023	0.0411	0.0454	0.1244	0.0042	0.0485	0.1087	0.0154	0.0166	0.0033	0.0034	0.0152	0.0197	0.1118	0.0305	0.1065	0.0559	0.0031
2	rs75504712	29495911	1.05	0.0578850268271129	1.13	0.0699995683306186	0.123953276184662	0.423982003585554	0.0069	0.0062	0.0929	0.0175	0.048	0.0189	0.0156	0.0326	0.0023	0.0411	0.0453	0.1244	0.0042	0.0486	0.1087	0.0154	0.0166	0.0033	0.0034	0.0153	0.0197	0.1118	0.0304	0.1065	0.0559	0.0031
2	rs7587031	29496549	1.05	0.0578850268271129	1.13	0.0699995683306186	0.123923871927619	0.42214573989048	0.0069	0.0062	0.0929	0.0175	0.0479	0.0189	0.0156	0.0326	0.0023	0.0411	0.0453	0.1244	0.0042	0.0486	0.1087	0.0154	0.0166	0.0033	0.0034	0.0152	0.0197	0.1118	0.0305	0.1064	0.0559	0.0031
2	rs35228363	29497967	1.05	0.0578850268271129	1.13	0.0699995683306186	0.123190144876749	0.420180706623902	0.0069	0.0062	0.093	0.0175	0.0479	0.019	0.0156	0.0326	0.0023	0.0411	0.0453	0.1245	0.0042	0.0487	0.1087	0.0154	0.0166	0.0033	0.0034	0.0152	0.0197	0.1118	0.0305	0.1065	0.0559	0.0031
2	rs116288130	29502007	1.05	0.0578850268271129	1.13	0.0699995683306186	0.134073952038516	0.404421060767495	0.0069	0.0062	0.0931	0.0175	0.0473	0.019	0.0157	0.0325	0.0023	0.0409	0.0447	0.1247	0.0042	0.0496	0.1085	0.0154	0.0166	0.0033	0.0034	0.0151	0.0197	0.112	0.0305	0.1066	0.0559	0.003
2	rs112104474	29506828	1.05	0.0578850268271129	1.13	0.0699995683306186	0.136429915358747	0.402478886777698	0.0069	0.0062	0.0931	0.0175	0.0473	0.019	0.0157	0.0325	0.0023	0.0409	0.0447	0.1247	0.0042	0.0497	0.1084	0.0154	0.0166	0.0033	0.0034	0.0151	0.0197	0.112	0.0305	0.1066	0.0559	0.003
2	rs80317127	29510523	1.05	0.0578850268271129	1.13	0.0699995683306186	0.14226810091584	0.39937675597139	0.0068	0.0062	0.0931	0.0175	0.0471	0.0191	0.0157	0.0325	0.0023	0.0408	0.0446	0.1248	0.0042	0.0499	0.1084	0.0154	0.0166	0.0033	0.0034	0.015	0.0197	0.1121	0.0305	0.1066	0.0559	0.003
2	rs10184494	29513501	1.05	0.0578850268271129	1.12	0.083651866997597	0.147533569820667	0.394864686318367	0.0068	0.0061	0.0931	0.0175	0.047	0.0191	0.0157	0.0325	0.0023	0.0408	0.0444	0.1249	0.0042	0.0501	0.1083	0.0154	0.0166	0.0033	0.0034	0.015	0.0197	0.1121	0.0306	0.1066	0.0559	0.003
2	rs62130615	29515434	1.05	0.0578850268271129	1.12	0.083651866997597	0.147729566763138	0.394607281352128	0.0068	0.0061	0.0931	0.0175	0.047	0.0191	0.0157	0.0325	0.0023	0.0408	0.0444	0.1249	0.0042	0.0501	0.1083	0.0154	0.0166	0.0032	0.0034	0.015	0.0197	0.1121	0.0306	0.1066	0.0559	0.003
2	rs72790293	29515924	1.05	0.0578850268271129	1.12	0.083651866997597	0.147631548966485	0.394478596258916	0.0068	0.0061	0.0931	0.0175	0.047	0.0191	0.0157	0.0325	0.0023	0.0408	0.0444	0.1249	0.0042	0.0501	0.1083	0.0154	0.0166	0.0032	0.0034	0.015	0.0197	0.1121	0.0306	0.1066	0.0559	0.003
2	rs78199422	29520969	1.05	0.0578850268271129	1.11	0.0992615496976265	0.14441863727434	0.390880132815514	0.0068	0.0061	0.0932	0.0175	0.047	0.0191	0.0157	0.0325	0.0023	0.0407	0.0444	0.125	0.0042	0.0501	0.1083	0.0154	0.0167	0.0032	0.0034	0.015	0.0197	0.1121	0.0306	0.1066	0.0559	0.003
2	rs6547918	29524130	1.05	0.0578850268271129	1.11	0.0992615496976265	0.138275912710137	0.384477122820901	0.0068	0.0061	0.0932	0.0175	0.0469	0.0191	0.0158	0.0324	0.0023	0.0407	0.0443	0.1252	0.0041	0.0501	0.1082	0.0154	0.0167	0.0032	0.0034	0.015	0.0197	0.1122	0.0305	0.1067	0.0559	0.003
2	rs7584501	29529562	1.05	0.0578850268271129	1.11	0.0992615496976265	0.143068288684605	0.357035683804713	0.0066	0.0061	0.0935	0.0177	0.0464	0.0194	0.0158	0.0323	0.0022	0.0405	0.0441	0.1258	0.0041	0.05	0.1082	0.0154	0.0167	0.003	0.0033	0.015	0.0197	0.1123	0.0305	0.1072	0.0559	0.0029
2	rs115584367	29529724	1.05	0.0578850268271129	1.11	0.0992615496976265	0.142012606665154	0.355785047937538	0.0066	0.0061	0.0935	0.0177	0.0463	0.0194	0.0158	0.0323	0.0022	0.0405	0.0441	0.1258	0.0041	0.05	0.1082	0.0154	0.0168	0.003	0.0033	0.015	0.0197	0.1123	0.0305	0.1072	0.0559	0.0029
2	rs72792408	29531384	1.04	0.0702833737600549	1.11	0.0992615496976265	0.134567893460232	0.33742404712262	0.0066	0.006	0.0936	0.0178	0.046	0.0194	0.0158	0.0322	0.0021	0.0404	0.044	0.1261	0.0041	0.05	0.1082	0.0155	0.0169	0.003	0.0032	0.015	0.0196	0.1123	0.0305	0.1074	0.0559	0.0029
2	rs75455085	29532663	1.04	0.0702833737600549	1.11	0.0992615496976265	0.135714321809004	0.329327455472933	0.0066	0.006	0.0936	0.0178	0.0459	0.0195	0.0159	0.0322	0.0021	0.0404	0.044	0.1262	0.0042	0.05	0.1082	0.0155	0.0169	0.003	0.0032	0.015	0.0196	0.1123	0.0305	0.1074	0.0559	0.0029
2	rs7599686	29533736	1.04	0.0702833737600549	1.11	0.0992615496976265	0.153581070658309	0.339518771510102	0.0066	0.006	0.0936	0.0178	0.0458	0.0195	0.0159	0.0321	0.0021	0.0403	0.0439	0.1264	0.0042	0.05	0.1081	0.0156	0.0169	0.003	0.0032	0.015	0.0196	0.1123	0.0305	0.1075	0.0559	0.0029
2	rs80172601	29534645	1.04	0.0702833737600549	1.11	0.0992615496976265	0.158713645550882	0.32298898344543	0.0066	0.006	0.0937	0.0178	0.0457	0.0195	0.0159	0.0321	0.0021	0.0403	0.0439	0.1264	0.0041	0.0499	0.1081	0.0156	0.017	0.003	0.0033	0.0151	0.0196	0.1124	0.0305	0.1075	0.0558	0.0028
2	rs1406228	29538642	1.05	0.0578850268271129	1.11	0.0992615496976265	0.494880069136474	0.299785717334006	0.0066	0.0059	0.0941	0.018	0.0449	0.0197	0.0161	0.032	0.0021	0.0402	0.0437	0.1269	0.004	0.0497	0.1078	0.0158	0.0171	0.0029	0.004	0.015	0.0197	0.1125	0.0301	0.1076	0.0556	0.0027
2	rs13001020	29539942	1.05	0.0578850268271129	1.11	0.0992615496976265	0.607538452792239	0.292088675716606	0.0066	0.0059	0.0942	0.0181	0.0447	0.0197	0.0161	0.032	0.0021	0.0402	0.0437	0.127	0.0039	0.0497	0.1078	0.0158	0.0171	0.0028	0.0041	0.015	0.0197	0.1126	0.03	0.1077	0.0556	0.0026
2	rs11897586	29542097	1.05	0.0578850268271129	1.11	0.0992615496976265	0.600645361644224	0.257371845568379	0.0066	0.0059	0.0943	0.0181	0.0446	0.0198	0.0161	0.0319	0.0021	0.0401	0.0436	0.1272	0.0039	0.0497	0.1076	0.0159	0.0171	0.0028	0.0041	0.0149	0.0197	0.1125	0.03	0.1078	0.0555	0.0026
2	rs35093491	29543736	1.05	0.0578850268271129	1.11	0.0992615496976265	0.618224596513542	0.241758495810501	0.0066	0.0059	0.0945	0.0181	0.0445	0.0199	0.0162	0.0318	0.0021	0.0401	0.0436	0.1274	0.0038	0.0496	0.1075	0.0159	0.0171	0.0028	0.0041	0.0149	0.0197	0.1125	0.0299	0.108	0.0554	0.0026
2	rs11692807	29550691	1.04	0.0702833737600549	1.11	0.0992615496976265	0.899522468952686	0.189533211808396	0.0066	0.0057	0.0957	0.0187	0.0435	0.0209	0.0168	0.031	0.0021	0.0401	0.0429	0.1287	0.0036	0.0494	0.1055	0.0163	0.0172	0.0026	0.0043	0.0147	0.02	0.1124	0.0294	0.1091	0.0549	0.0027
2	rs17784358	29553410	1.04	0.0702833737600549	1.11	0.0992615496976265	0.824584143278241	0.180374233113658	0.0066	0.0057	0.0963	0.0189	0.0432	0.0212	0.017	0.0306	0.0021	0.0401	0.0427	0.1291	0.0036	0.0494	0.1048	0.0164	0.0172	0.0028	0.0042	0.0148	0.02	0.1121	0.0291	0.1094	0.0545	0.0028
2	rs55889709	29558116	1.03	0.0846525390220556	1.11	0.0992615496976265	0.889442504370656	0.19499874107946	0.0065	0.0057	0.0966	0.019	0.0429	0.0217	0.0172	0.0303	0.0021	0.0402	0.0423	0.1299	0.0037	0.0494	0.1043	0.0165	0.0172	0.0027	0.0042	0.0148	0.0202	0.1122	0.029	0.109	0.0545	0.0029
2	rs115726579	29561273	1.03	0.0846525390220556	1.11	0.0992615496976265	0.901577072459876	0.190663228592348	0.0065	0.0057	0.0966	0.0191	0.0428	0.0218	0.0172	0.0302	0.0021	0.0402	0.0423	0.1302	0.0037	0.0494	0.1041	0.0165	0.0173	0.0027	0.0042	0.0148	0.0202	0.1122	0.0289	0.1089	0.0545	0.0029
2	rs4666205	29565278	1.03	0.0846525390220556	1.11	0.0992615496976265	0.988340907763666	0.232585218397759	0.0065	0.0057	0.0967	0.0191	0.0427	0.022	0.0173	0.0301	0.0021	0.0403	0.0423	0.1304	0.0037	0.0495	0.1039	0.0165	0.0173	0.0027	0.0042	0.0148	0.0203	0.112	0.0288	0.1087	0.0545	0.0029
2	rs79948158	29571771	1.03	0.0846525390220556	1.11	0.0992615496976265	0.996126203053466	0.194584414881238	0.0064	0.0057	0.0967	0.0192	0.0424	0.0221	0.0174	0.0298	0.0021	0.0401	0.0422	0.1303	0.0037	0.0494	0.1037	0.0166	0.0173	0.0028	0.0043	0.0162	0.0203	0.1116	0.0288	0.1085	0.0543	0.0029
2	rs34308966	29572537	1.03	0.0846525390220556	1.11	0.0992615496976265	1.02890490406715	0.21490866035715	0.0064	0.0057	0.0967	0.0192	0.0424	0.0222	0.0175	0.0298	0.0021	0.0401	0.0422	0.1303	0.0038	0.0493	0.1037	0.0167	0.0173	0.0028	0.0043	0.0162	0.0204	0.1115	0.0288	0.1085	0.0544	0.0029
2	rs75507458	29579398	1.03	0.0846525390220556	1.11	0.0992615496976265	1.0364700615573	0.173259675658703	0.0065	0.0057	0.0967	0.0192	0.0424	0.0223	0.0175	0.0297	0.0021	0.0402	0.0422	0.1305	0.0038	0.0493	0.1035	0.0167	0.0174	0.0028	0.0044	0.0162	0.0203	0.1113	0.0287	0.1083	0.0544	0.0029
2	rs60725783	29581834	1.03	0.0846525390220556	1.11	0.0992615496976265	1.05719203239834	0.19025204923699	0.0065	0.0057	0.0967	0.0192	0.0424	0.0224	0.0176	0.0297	0.0021	0.0402	0.0422	0.1305	0.0038	0.0492	0.1034	0.0168	0.0174	0.0028	0.0044	0.0162	0.0203	0.1112	0.0287	0.1082	0.0544	0.0029
2	rs12714273	29586090	1.03	0.0846525390220556	1.11	0.0992615496976265	1.06413604676808	0.242203447592666	0.0065	0.0051	0.0968	0.0191	0.0434	0.0226	0.0176	0.0296	0.002	0.0402	0.0423	0.1306	0.0038	0.0492	0.1032	0.0169	0.0174	0.0029	0.0043	0.0161	0.0206	0.1109	0.0287	0.108	0.0542	0.0029
2	rs36034214	29587987	1.03	0.0846525390220556	1.11	0.0992615496976265	1.16908546765595	0.207671127344296	0.0064	0.005	0.0969	0.0192	0.0433	0.0228	0.0178	0.0295	0.0019	0.0402	0.0423	0.1311	0.0037	0.0489	0.1028	0.0169	0.0175	0.0029	0.0044	0.0161	0.0206	0.1109	0.0285	0.108	0.0542	0.0028
2	rs115505147	29591903	1.03	0.0846525390220556	1.11	0.0992615496976265	1.25778353702074	0.176253736723342	0.0064	0.0049	0.097	0.0192	0.0432	0.0229	0.018	0.0295	0.0019	0.0402	0.0422	0.1314	0.0037	0.0486	0.1026	0.017	0.0176	0.0029	0.0044	0.0161	0.0206	0.1108	0.0284	0.1081	0.0543	0.0028
2	rs11886690	29592449	1.03	0.0846525390220556	1.11	0.0992615496976265	1.27729702380987	0.171075384045467	0.0064	0.0049	0.097	0.0192	0.0432	0.0229	0.018	0.0295	0.0019	0.0402	0.0421	0.1315	0.0037	0.0486	0.1026	0.0171	0.0176	0.0029	0.0044	0.0161	0.0206	0.1108	0.0284	0.1081	0.0543	0.0028
2	rs11899406	29593844	1.03	0.0846525390220556	1.11	0.0992615496976265	1.23371753940873	0.157020324167368	0.0064	0.0048	0.097	0.0192	0.0431	0.023	0.0181	0.0295	0.0019	0.0402	0.0421	0.1317	0.0037	0.0486	0.1025	0.017	0.0177	0.0029	0.0044	0.016	0.0206	0.1108	0.0284	0.1081	0.0543	0.0028
2	rs112544515	29606172	1.03	0.0846525390220556	1.11	0.0992615496976265	0.553351991275538	0.148926348600194	0.0064	0.0048	0.0968	0.0189	0.0426	0.0233	0.0183	0.0296	0.0019	0.04	0.0421	0.1333	0.0038	0.0482	0.1021	0.0172	0.0177	0.0031	0.0037	0.0161	0.0208	0.1101	0.0285	0.1078	0.0549	0.0028
2	rs75327176	29610953	1.03	0.0846525390220556	1.11	0.0992615496976265	0.489747747543382	0.154241654170004	0.0064	0.0048	0.0967	0.0188	0.0425	0.0234	0.0183	0.0296	0.0019	0.04	0.042	0.1337	0.0038	0.0481	0.1021	0.0173	0.0177	0.0031	0.0035	0.0161	0.0209	0.1101	0.0285	0.1078	0.055	0.0028
2	rs72792440	29616955	1.03	0.0846525390220556	1.11	0.0992615496976265	0.458711953083365	0.118927376045535	0.0064	0.0048	0.0967	0.0186	0.0421	0.0237	0.0186	0.0296	0.0019	0.0397	0.042	0.1348	0.0039	0.0477	0.1019	0.0174	0.0178	0.0032	0.0035	0.016	0.0212	0.1093	0.0282	0.1076	0.0549	0.0028
2	rs80253060	29620716	1.03	0.0846525390220556	1.11	0.0992615496976265	0.468010532147062	0.0987190025728673	0.0064	0.0048	0.0967	0.0185	0.0418	0.024	0.0188	0.0296	0.002	0.0396	0.042	0.1357	0.0039	0.0474	0.1018	0.0175	0.018	0.0033	0.0035	0.016	0.0214	0.1087	0.0281	0.1075	0.0548	0.0028
2	rs10204724	29621629	1.02	0.101174939294895	1.11	0.0992615496976265	0.505729037463347	0.102791874711138	0.0064	0.0048	0.0967	0.0185	0.0418	0.0241	0.0189	0.0296	0.002	0.0396	0.0421	0.1359	0.004	0.0473	0.1017	0.0176	0.018	0.0033	0.0036	0.016	0.0214	0.1085	0.028	0.1075	0.0548	0.0028
2	rs6740703	29624193	1.02	0.101174939294895	1.11	0.0992615496976265	0.488375174648876	0.0781658893693271	0.0066	0.0048	0.0964	0.0185	0.0414	0.0243	0.0188	0.0297	0.002	0.0395	0.0421	0.1367	0.0041	0.0469	0.1015	0.0177	0.018	0.0034	0.0035	0.016	0.0215	0.1082	0.028	0.1074	0.0548	0.0029
2	rs72854317	29625506	1.02	0.101174939294895	1.1	0.116987187387052	0.555869196333793	0.0585668296669022	0.0068	0.0048	0.0966	0.0186	0.0408	0.0247	0.0189	0.0297	0.002	0.0396	0.0421	0.1376	0.0042	0.0462	0.1012	0.0179	0.0179	0.0034	0.0036	0.0159	0.0217	0.1076	0.0278	0.1074	0.0547	0.0028
2	rs11902574	29627273	1.01	0.120031835070186	1.1	0.116987187387052	0.818576714074742	0.0317051155793327	0.0073	0.0049	0.0972	0.0187	0.0412	0.0254	0.0189	0.03	0.0021	0.0397	0.0418	0.1395	0.0046	0.0435	0.1005	0.0182	0.0177	0.0035	0.0036	0.0158	0.022	0.1063	0.0273	0.1074	0.0551	0.0025
2	rs72792451	29630769	1	0.141401729381863	1.1	0.116987187387052	0.924722477780817	0.0232327833270784	0.0075	0.0049	0.0975	0.0189	0.0409	0.0254	0.0189	0.0303	0.0021	0.0396	0.042	0.1405	0.0048	0.0429	0.0999	0.0183	0.0176	0.0034	0.0035	0.0155	0.0218	0.1063	0.027	0.1076	0.0552	0.0024
2	rs4233734	29637040	1	0.141401729381863	1.1	0.116987187387052	0.944839501240852	0.0231042878946298	0.0076	0.0048	0.0977	0.019	0.0404	0.0253	0.0189	0.0305	0.002	0.0395	0.0422	0.1411	0.0047	0.0424	0.0998	0.0184	0.0176	0.0034	0.0035	0.0154	0.0216	0.1065	0.027	0.1078	0.0553	0.0024
2	Affx-19881836	29639680	1	0.141401729381863	1.1	0.116987187387052	0.907010664165763	0.0200433765327634	0.0076	0.0048	0.0978	0.019	0.0404	0.0252	0.0189	0.0305	0.002	0.0395	0.0422	0.1412	0.0047	0.0424	0.0998	0.0184	0.0175	0.0034	0.0034	0.0154	0.0216	0.1065	0.027	0.1078	0.0553	0.0024
2	rs11675825	29644564	1	0.141401729381863	1.1	0.116987187387052	0.890996453371476	0.0189790100433625	0.0075	0.0048	0.0978	0.0189	0.0404	0.0252	0.0188	0.0305	0.002	0.0396	0.0422	0.1415	0.0047	0.0423	0.0998	0.0184	0.0175	0.0034	0.0034	0.0153	0.0215	0.1066	0.0269	0.1078	0.0553	0.0024
2	rs7590597	29654953	1	0.141401729381863	1.09	0.136985182682918	0.911053534219383	0.0146621880890047	0.0076	0.0049	0.0985	0.0184	0.04	0.0251	0.0187	0.0305	0.0019	0.0397	0.0422	0.1428	0.0047	0.0417	0.1002	0.0187	0.0169	0.0034	0.0034	0.0151	0.0213	0.1071	0.0265	0.108	0.055	0.0024
2	rs115305658	29658670	1	0.141401729381863	1.09	0.136985182682918	0.901412631828371	0.0114077118862803	0.0076	0.0049	0.0985	0.0182	0.0399	0.0252	0.0187	0.0304	0.0019	0.0397	0.0423	0.1435	0.0048	0.0414	0.1005	0.0187	0.0168	0.0034	0.0033	0.015	0.0213	0.107	0.0263	0.1081	0.0548	0.0023
2	rs62131773	29664491	1	0.141401729381863	1.09	0.136985182682918	0.941655588135679	0.0101758538103005	0.0075	0.0049	0.0986	0.0179	0.0397	0.0252	0.0187	0.0304	0.0018	0.0397	0.0424	0.1443	0.0048	0.0411	0.1007	0.0188	0.0167	0.0033	0.0033	0.015	0.0213	0.107	0.0262	0.108	0.0548	0.0023
2	rs74575818	29673615	0.99	0.165458971998582	1.09	0.136985182682918	0.969114498199913	0.00955930625727686	0.0075	0.0049	0.0986	0.0177	0.0395	0.0252	0.0188	0.0305	0.0018	0.0398	0.0425	0.1447	0.0048	0.0409	0.1009	0.0188	0.0166	0.0033	0.0032	0.015	0.0211	0.1069	0.0261	0.108	0.0549	0.0023
2	rs62131806	29676918	0.99	0.165458971998582	1.09	0.136985182682918	0.96733586265593	0.00947676515857021	0.0076	0.0049	0.0986	0.0177	0.0395	0.0252	0.0188	0.0305	0.0018	0.0398	0.0425	0.1448	0.0048	0.0409	0.1008	0.0189	0.0167	0.0033	0.0032	0.015	0.0211	0.1069	0.0261	0.108	0.0549	0.0023
2	rs11680717	29677931	0.99	0.165458971998582	1.09	0.136985182682918	0.986291812314477	0.00936728350879615	0.0075	0.0049	0.0986	0.0176	0.0394	0.0252	0.0188	0.0305	0.0017	0.0399	0.0425	0.1451	0.0048	0.0407	0.1009	0.0189	0.0166	0.0033	0.0032	0.015	0.021	0.1068	0.026	0.108	0.0551	0.0023
2	rs55737023	29680753	0.99	0.165458971998582	1.09	0.136985182682918	0.989366108718673	0.00931278839725393	0.0075	0.005	0.0986	0.0176	0.0394	0.0252	0.0188	0.0306	0.0017	0.0399	0.0426	0.1453	0.0048	0.0407	0.1009	0.0189	0.0166	0.0033	0.0032	0.015	0.0209	0.1068	0.026	0.108	0.0551	0.0023
2	rs10207485	29693037	0.99	0.165458971998582	1.09	0.136985182682918	0.999813655598697	0.00978121619572833	0.0075	0.005	0.0986	0.0176	0.0394	0.0252	0.0188	0.0306	0.0017	0.0399	0.0426	0.1454	0.0048	0.0407	0.1009	0.0189	0.0166	0.0033	0.0032	0.015	0.0209	0.1068	0.026	0.108	0.0551	0.0023
2	rs4597471	29697035	0.99	0.165458971998582	1.09	0.136985182682918	1.00608648212932	0.00939459249936497	0.0076	0.0049	0.0986	0.0175	0.0394	0.0252	0.0188	0.0306	0.0017	0.0399	0.0426	0.1455	0.0048	0.0407	0.1009	0.0189	0.0166	0.0033	0.0032	0.015	0.0209	0.1068	0.026	0.108	0.0551	0.0023
2	rs3885975	29702436	0.99	0.165458971998582	1.1	0.116987187387052	1.03377185740885	0.0114984464347352	0.0076	0.0049	0.0986	0.0175	0.0394	0.0252	0.0188	0.0306	0.0018	0.0399	0.0425	0.1456	0.0048	0.0407	0.1009	0.0188	0.0166	0.0033	0.0032	0.015	0.0208	0.1067	0.026	0.1079	0.0552	0.0022
2	rs55669410	29703992	0.99	0.165458971998582	1.1	0.116987187387052	0.991417816096701	0.00997753407502322	0.0076	0.0051	0.0986	0.0175	0.0394	0.0251	0.0188	0.0306	0.0018	0.0398	0.0425	0.1458	0.0049	0.0407	0.1009	0.0188	0.0166	0.0033	0.0032	0.015	0.0208	0.1069	0.0259	0.1078	0.055	0.0023
2	rs115112659	29715188	0.99	0.165458971998582	1.1	0.116987187387052	0.906104115744543	0.00456243222801449	0.0076	0.0052	0.0986	0.0175	0.0391	0.0251	0.019	0.0306	0.0018	0.0395	0.0424	0.1458	0.0049	0.0404	0.1013	0.0189	0.0166	0.0033	0.0033	0.015	0.021	0.1072	0.0258	0.1079	0.0544	0.0023
2	rs113625782	29723889	0.99	0.165458971998582	1.1	0.116987187387052	0.832199375608691	0.00262785862819005	0.0076	0.0052	0.0985	0.0176	0.0387	0.0251	0.0193	0.0306	0.0019	0.0391	0.0422	0.1459	0.005	0.0402	0.1019	0.0191	0.0167	0.0033	0.0033	0.0151	0.0212	0.1077	0.0257	0.1079	0.0537	0.0023
2	rs62129133	29729838	0.99	0.165458971998582	1.1	0.116987187387052	0.804189015123638	0.00182312061198417	0.0076	0.0053	0.0984	0.0176	0.0382	0.0252	0.0194	0.0307	0.002	0.039	0.0421	0.1458	0.005	0.0399	0.1025	0.0191	0.0167	0.0033	0.0033	0.0151	0.0213	0.1078	0.0256	0.1079	0.0534	0.0023
2	rs4665463	29733601	0.99	0.165458971998582	1.1	0.116987187387052	0.869831236468828	0.00169018250108106	0.0077	0.0053	0.0984	0.0178	0.038	0.0252	0.0195	0.0307	0.002	0.0388	0.042	0.1459	0.0053	0.0397	0.1027	0.0192	0.0168	0.0034	0.0033	0.015	0.0213	0.1078	0.0255	0.1079	0.0533	0.0023
2	rs9973834	29742971	0.99	0.165458971998582	1.1	0.116987187387052	0.882015747679933	0.00143113496793214	0.0077	0.0053	0.0978	0.0179	0.0376	0.0256	0.0197	0.0307	0.0021	0.0389	0.0419	0.146	0.0054	0.0397	0.1032	0.0193	0.0169	0.0036	0.0034	0.015	0.0212	0.108	0.0253	0.1076	0.0527	0.0024
2	rs6714833	29745558	0.99	0.165458971998582	1.1	0.116987187387052	0.875346009324151	0.00117819574452859	0.0077	0.0054	0.0977	0.0179	0.0376	0.0257	0.0198	0.0307	0.0021	0.0389	0.0419	0.1461	0.0053	0.0397	0.1031	0.0193	0.0169	0.0037	0.0034	0.015	0.0212	0.108	0.0253	0.1075	0.0526	0.0024
2	rs4666234	29752367	0.99	0.165458971998582	1.1	0.116987187387052	0.847038961709781	0.00225580778728023	0.0077	0.0054	0.0973	0.018	0.0376	0.0258	0.0199	0.0306	0.0021	0.0389	0.0419	0.1464	0.0054	0.0396	0.1032	0.0194	0.017	0.0036	0.0034	0.015	0.0212	0.1074	0.0252	0.1077	0.0524	0.0024
2	rs12714290	29754378	0.99	0.165458971998582	1.1	0.116987187387052	0.843358541962014	0.0020571983414784	0.0077	0.0054	0.0971	0.0181	0.0376	0.0258	0.02	0.0305	0.0021	0.0388	0.0419	0.1465	0.0054	0.0396	0.1031	0.0195	0.0171	0.0036	0.0034	0.0151	0.0213	0.1072	0.0252	0.108	0.0524	0.0024
2	rs12105492	29758149	0.98	0.192372589028169	1.1	0.116987187387052	0.824109187437368	0.00203308325303549	0.0077	0.0054	0.0965	0.0181	0.0377	0.0258	0.02	0.0306	0.0021	0.0387	0.0418	0.1469	0.0054	0.0396	0.1026	0.0195	0.0171	0.0037	0.0034	0.0153	0.0213	0.107	0.0253	0.1084	0.0524	0.0024
2	rs11680518	29760088	0.98	0.192372589028169	1.1	0.116987187387052	0.809679532643308	0.00173387242126278	0.0077	0.0054	0.0965	0.0182	0.0377	0.0258	0.0201	0.0307	0.0021	0.0387	0.0418	0.1467	0.0054	0.0397	0.1024	0.0195	0.0171	0.0037	0.0034	0.0153	0.0213	0.107	0.0253	0.1084	0.0524	0.0024
2	rs6709762	29766715	0.98	0.192372589028169	1.1	0.116987187387052	0.797777776458079	0.00192651318028515	0.0078	0.0054	0.0963	0.0182	0.0378	0.0258	0.0202	0.0308	0.0021	0.0388	0.0418	0.1466	0.0054	0.0396	0.1023	0.0196	0.0172	0.0038	0.0034	0.0153	0.0212	0.1068	0.0251	0.1086	0.0523	0.0024
2	rs113546354	29772885	0.99	0.165458971998582	1.1	0.116987187387052	0.74123463273234	0.0026835674621607	0.0078	0.0054	0.0962	0.0182	0.0378	0.0258	0.0202	0.031	0.0021	0.0388	0.0418	0.1465	0.0053	0.0396	0.1024	0.0196	0.0172	0.0038	0.0033	0.0153	0.0211	0.1067	0.0251	0.1087	0.0523	0.0023
2	rs115180767	29773173	0.99	0.165458971998582	1.1	0.116987187387052	0.740176731865996	0.00271166266581082	0.0078	0.0054	0.0962	0.0182	0.0378	0.0258	0.0202	0.031	0.0021	0.0388	0.0418	0.1465	0.0053	0.0396	0.1024	0.0197	0.0172	0.0038	0.0033	0.0153	0.0211	0.1067	0.0251	0.1087	0.0523	0.0023
2	rs78208597	29793291	0.99	0.165458971998582	1.1	0.116987187387052	0.706232905340733	0.00384779053540982	0.0079	0.0055	0.0958	0.0183	0.0381	0.0259	0.0206	0.0314	0.0022	0.039	0.0417	0.146	0.0052	0.0396	0.1025	0.0199	0.0173	0.0038	0.0033	0.0154	0.0208	0.1062	0.025	0.1089	0.0521	0.0023
2	rs4128814	29800482	0.98	0.192372589028169	1.1	0.116987187387052	0.682588471841422	0.00588532865155103	0.0079	0.0055	0.0954	0.0183	0.0384	0.026	0.0209	0.032	0.0022	0.0393	0.0417	0.1454	0.0051	0.0396	0.1027	0.0201	0.0174	0.0038	0.0034	0.0154	0.0205	0.1057	0.0249	0.109	0.0518	0.0022
2	rs72780260	29801451	0.98	0.192372589028169	1.1	0.116987187387052	0.721248564535416	0.00502273721577215	0.008	0.0055	0.0953	0.0183	0.0385	0.0262	0.0209	0.0321	0.0022	0.0394	0.0418	0.1452	0.0051	0.0395	0.1028	0.0201	0.0174	0.0037	0.0034	0.0154	0.0203	0.1056	0.0248	0.109	0.0519	0.0022
2	rs80264051	29801578	0.98	0.192372589028169	1.09	0.136985182682918	0.733993821148863	0.00546550598252324	0.008	0.0055	0.0952	0.0183	0.0385	0.0262	0.0209	0.0321	0.0022	0.0395	0.0418	0.1452	0.0051	0.0395	0.1028	0.0201	0.0173	0.0037	0.0034	0.0154	0.0203	0.1056	0.0248	0.109	0.0519	0.0022
2	rs11678427	29802542	0.98	0.192372589028169	1.09	0.136985182682918	0.758556618143384	0.00597127208565686	0.008	0.0054	0.0952	0.0184	0.0385	0.0263	0.021	0.0321	0.0022	0.0396	0.0417	0.1451	0.0051	0.0396	0.1029	0.0202	0.0173	0.0037	0.0033	0.0154	0.0202	0.1056	0.0247	0.1089	0.0519	0.0022
2	rs67075313	29803706	0.98	0.192372589028169	1.09	0.136985182682918	0.75703012932931	0.00961453828596024	0.008	0.0054	0.0954	0.0184	0.0385	0.0263	0.021	0.0321	0.0022	0.0397	0.0417	0.1452	0.0051	0.0396	0.1029	0.0202	0.0173	0.0036	0.0033	0.0154	0.0202	0.1055	0.0247	0.1089	0.0518	0.0022
2	rs13004389	29807140	0.99	0.165458971998582	1.09	0.136985182682918	0.773048222576396	0.0149374574516289	0.008	0.0054	0.0959	0.0185	0.0386	0.0264	0.021	0.0321	0.0021	0.0398	0.0417	0.1452	0.005	0.0395	0.1027	0.0203	0.0174	0.0036	0.0033	0.0154	0.0201	0.1051	0.0246	0.1087	0.0517	0.0022
2	rs113757973	29807211	0.99	0.165458971998582	1.09	0.136985182682918	0.768818744996953	0.0212590172651555	0.008	0.0054	0.0959	0.0185	0.0386	0.0264	0.0211	0.032	0.0021	0.0398	0.0417	0.1452	0.005	0.0396	0.1026	0.0203	0.0174	0.0036	0.0033	0.0153	0.0201	0.1051	0.0246	0.1086	0.0517	0.0022
2	rs4381747	29807890	0.99	0.165458971998582	1.09	0.136985182682918	0.765519112684567	0.0122374530174724	0.008	0.0054	0.0958	0.0185	0.0386	0.0264	0.0211	0.0321	0.0022	0.0399	0.0418	0.1454	0.0049	0.0398	0.1025	0.0203	0.0173	0.0037	0.0033	0.0151	0.0199	0.1047	0.0249	0.1085	0.0518	0.0022
2	rs10190696	29809283	0.98	0.192372589028169	1.09	0.136985182682918	0.687697932876697	0.0123314675534143	0.0082	0.0055	0.0941	0.0188	0.0386	0.0266	0.0216	0.0326	0.002	0.0409	0.0418	0.1462	0.0047	0.0404	0.1009	0.0209	0.0182	0.0034	0.0032	0.0152	0.0194	0.1037	0.025	0.1084	0.0517	0.0021
2	rs10167952	29809505	0.98	0.192372589028169	1.1	0.116987187387052	0.70416261043678	0.0141866110233207	0.0081	0.0055	0.0938	0.0188	0.0385	0.0266	0.0217	0.0327	0.0019	0.041	0.0418	0.1463	0.0047	0.0406	0.1007	0.021	0.0183	0.0034	0.0032	0.0152	0.0193	0.1036	0.0251	0.1085	0.0518	0.0021
2	rs4305230	29812191	0.97	0.222305343836028	1.1	0.116987187387052	0.741007883722527	0.0171198840365831	0.0081	0.0056	0.0927	0.0189	0.0384	0.0266	0.0218	0.0331	0.0018	0.0414	0.0418	0.1466	0.0046	0.041	0.1003	0.0212	0.0185	0.0033	0.0033	0.0153	0.0192	0.1034	0.0252	0.1086	0.0518	0.0021
2	rs7561914	29815482	0.97	0.222305343836028	1.1	0.116987187387052	0.807559854040882	0.0191349102805073	0.0081	0.0056	0.0922	0.0189	0.0384	0.0266	0.0219	0.0337	0.0018	0.0414	0.0416	0.1465	0.0046	0.0411	0.1008	0.0213	0.0186	0.0031	0.0033	0.0152	0.0188	0.1033	0.0251	0.1088	0.0519	0.0021
2	rs112714938	29817090	0.96	0.255413023536062	1.1	0.116987187387052	0.805677705880478	0.0192522432550714	0.008	0.0056	0.0919	0.0188	0.0383	0.0266	0.0218	0.0339	0.0018	0.0414	0.0416	0.1464	0.0045	0.0412	0.1013	0.0213	0.0186	0.0031	0.0033	0.0152	0.0188	0.1032	0.0251	0.1089	0.0518	0.0021
2	rs17008342	29824718	0.96	0.255413023536062	1.1	0.116987187387052	0.872830094071749	0.0213824830985977	0.008	0.0055	0.0915	0.0187	0.0383	0.0265	0.0218	0.0345	0.0018	0.0415	0.0417	0.1462	0.0046	0.0416	0.1022	0.0211	0.0186	0.0028	0.0033	0.0151	0.0187	0.103	0.0251	0.1092	0.0514	0.002
2	rs115458307	29834171	0.96	0.255413023536062	1.1	0.116987187387052	0.894763368208744	0.021176898357492	0.008	0.0055	0.0915	0.0187	0.0383	0.0265	0.0218	0.0346	0.0018	0.0416	0.0416	0.1461	0.0046	0.0416	0.1023	0.0211	0.0185	0.0028	0.0033	0.0151	0.0187	0.103	0.025	0.1093	0.0514	0.002
2	rs72780267	29835664	0.96	0.255413023536062	1.1	0.116987187387052	0.914028597329603	0.0206468682382012	0.0079	0.0054	0.0914	0.0187	0.0383	0.0265	0.0217	0.0347	0.0017	0.0416	0.0416	0.146	0.0047	0.0417	0.1026	0.0211	0.0185	0.0028	0.0032	0.015	0.0186	0.103	0.025	0.1093	0.0513	0.002
2	rs72780272	29838059	0.96	0.255413023536062	1.1	0.116987187387052	0.940148974604409	0.0234046407137424	0.0079	0.0054	0.0914	0.0187	0.0383	0.0265	0.0217	0.0348	0.0017	0.0416	0.0416	0.1459	0.0047	0.0417	0.1027	0.0211	0.0185	0.0028	0.0032	0.015	0.0186	0.1031	0.025	0.1093	0.0513	0.002
2	rs61641759	29840986	0.96	0.255413023536062	1.1	0.116987187387052	0.918747399211228	0.0216719102217646	0.0079	0.0054	0.0913	0.0186	0.0384	0.0264	0.0217	0.0346	0.0017	0.0416	0.0416	0.1459	0.0047	0.0418	0.1027	0.0211	0.0185	0.0028	0.0032	0.015	0.0186	0.1031	0.025	0.1095	0.0513	0.0019
2	rs57782217	29841401	0.96	0.255413023536062	1.1	0.116987187387052	0.920073798220591	0.0215476404171918	0.0079	0.0054	0.0912	0.0186	0.0384	0.0264	0.0217	0.0346	0.0017	0.0416	0.0416	0.1459	0.0047	0.0418	0.1026	0.0211	0.0185	0.0028	0.0033	0.015	0.0186	0.1031	0.0251	0.1095	0.0513	0.002
2	rs4476307	29850704	0.96	0.255413023536062	1.1	0.116987187387052	0.892469667858118	0.0222143858361528	0.0079	0.0055	0.0909	0.0186	0.0384	0.0264	0.0217	0.0345	0.0017	0.0417	0.0417	0.1459	0.0047	0.042	0.1026	0.0211	0.0184	0.0028	0.0033	0.015	0.0186	0.1031	0.0252	0.1096	0.0514	0.0019
2	rs72784162	29859112	0.96	0.255413023536062	1.1	0.116987187387052	0.891078271767596	0.0225937199050502	0.0079	0.0055	0.0909	0.0186	0.0384	0.0264	0.0217	0.0345	0.0017	0.0417	0.0417	0.1459	0.0047	0.042	0.1026	0.0211	0.0184	0.0028	0.0033	0.015	0.0186	0.1031	0.0252	0.1096	0.0514	0.0019
2	rs115089037	29862438	0.96	0.255413023536062	1.1	0.116987187387052	0.870965425924673	0.0227633017649062	0.0079	0.0055	0.0908	0.0186	0.0384	0.0264	0.0216	0.0344	0.0017	0.0417	0.0417	0.1458	0.0047	0.0421	0.1026	0.0211	0.0184	0.0028	0.0032	0.015	0.0186	0.1031	0.0254	0.1096	0.0514	0.0019
2	rs11683135	29868045	0.96	0.255413023536062	1.1	0.116987187387052	0.879247653432444	0.0249341414783909	0.0079	0.0055	0.0902	0.0185	0.0386	0.0263	0.0215	0.0344	0.0017	0.0419	0.0417	0.1456	0.0047	0.0424	0.1027	0.0211	0.0183	0.0027	0.0032	0.0149	0.0187	0.1033	0.0253	0.1096	0.0514	0.0019
2	rs2541178	29870979	0.96	0.255413023536062	1.1	0.116987187387052	0.878352879637345	0.0245364390200317	0.0079	0.0055	0.0901	0.0185	0.0386	0.0263	0.0215	0.0345	0.0017	0.042	0.0417	0.1456	0.0047	0.0424	0.1027	0.0212	0.0183	0.0027	0.0032	0.0149	0.0187	0.1034	0.0253	0.1096	0.0514	0.0019
2	rs72784176	29874736	0.95	0.291843936447983	1.1	0.116987187387052	0.875670866424937	0.0267383323651783	0.0079	0.0055	0.0899	0.0184	0.0386	0.0263	0.0215	0.0345	0.0018	0.042	0.0417	0.1455	0.0047	0.0425	0.1028	0.0212	0.0183	0.0027	0.0032	0.0149	0.0187	0.1035	0.0253	0.1097	0.0514	0.0019
2	rs6737999	29881793	0.95	0.291843936447983	1.1	0.116987187387052	0.879247653432444	0.02775595903243	0.0079	0.0055	0.0897	0.0184	0.0386	0.0263	0.0214	0.0345	0.0018	0.0421	0.0417	0.1454	0.0047	0.0425	0.1028	0.0213	0.0183	0.0027	0.0032	0.0149	0.0187	0.1036	0.0252	0.1098	0.0514	0.0019
2	rs74337532	29899289	0.95	0.291843936447983	1.1	0.116987187387052	0.857316006667435	0.0281304315236123	0.0079	0.0056	0.089	0.0183	0.0387	0.0263	0.0213	0.0346	0.0018	0.0423	0.0418	0.1451	0.0047	0.0426	0.103	0.0214	0.0183	0.0027	0.0032	0.0149	0.0188	0.1038	0.0252	0.1099	0.0515	0.0019
2	rs114241523	29906415	0.95	0.291843936447983	1.1	0.116987187387052	0.865058313706428	0.0295556098826515	0.0079	0.0056	0.0888	0.0183	0.0387	0.0263	0.0213	0.0346	0.0018	0.0423	0.0418	0.145	0.0046	0.0427	0.1031	0.0215	0.0183	0.0027	0.0032	0.0149	0.0189	0.1038	0.0252	0.11	0.0515	0.0019
2	rs114864559	29908701	0.95	0.291843936447983	1.1	0.116987187387052	0.872586780859552	0.0306704717898915	0.0079	0.0056	0.0887	0.0183	0.0387	0.0263	0.0213	0.0346	0.0018	0.0424	0.0418	0.1451	0.0046	0.0426	0.1031	0.0215	0.0183	0.0027	0.0032	0.0149	0.0189	0.1038	0.0252	0.11	0.0515	0.0019
2	rs2631985	29911170	0.95	0.291843936447983	1.1	0.116987187387052	0.883727285687051	0.0345931221457709	0.0079	0.0056	0.0887	0.0183	0.0387	0.0263	0.0213	0.0346	0.0018	0.0424	0.0418	0.145	0.0046	0.0426	0.1031	0.0215	0.0183	0.0027	0.0032	0.0149	0.0189	0.1039	0.0252	0.11	0.0515	0.0019
2	rs2631986	29911541	0.95	0.291843936447983	1.11	0.0992615496976265	0.885766653907101	0.0356337917797721	0.0079	0.0056	0.0887	0.0183	0.0387	0.0263	0.0213	0.0346	0.0018	0.0424	0.0418	0.145	0.0046	0.0426	0.1031	0.0215	0.0183	0.0027	0.0032	0.0149	0.0189	0.1039	0.0252	0.11	0.0515	0.0019
2	rs75721009	29916098	0.95	0.291843936447983	1.11	0.0992615496976265	0.855304631076926	0.0355290906486029	0.0079	0.0056	0.0884	0.0183	0.0388	0.0262	0.0213	0.0347	0.0018	0.0424	0.0418	0.1449	0.0046	0.0427	0.1031	0.0216	0.0183	0.0027	0.0032	0.0149	0.0189	0.1039	0.0252	0.11	0.0515	0.0019
2	rs116328345	29922202	0.95	0.291843936447983	1.11	0.0992615496976265	0.86021591116202	0.0386765537187849	0.0079	0.0056	0.0883	0.0183	0.0388	0.0262	0.0212	0.0347	0.0018	0.0424	0.0418	0.1448	0.0046	0.0427	0.1031	0.0217	0.0183	0.0027	0.0032	0.0149	0.0189	0.1039	0.0252	0.11	0.0516	0.0019
2	rs2541204	29926552	0.95	0.291843936447983	1.11	0.0992615496976265	0.875508431509329	0.0453883993183297	0.008	0.0056	0.0882	0.0183	0.0388	0.0262	0.0212	0.0347	0.0018	0.0425	0.0418	0.1448	0.0046	0.0427	0.1032	0.0217	0.0183	0.0027	0.0032	0.0149	0.0189	0.1039	0.0252	0.11	0.0516	0.0019
2	rs77976080	29929104	0.95	0.291843936447983	1.13	0.0699995683306186	0.856833093508336	0.0386765537187849	0.008	0.0056	0.0882	0.0183	0.0388	0.0262	0.0212	0.0347	0.0018	0.0425	0.0418	0.1446	0.0046	0.0428	0.1031	0.0217	0.0183	0.0027	0.0032	0.0149	0.0189	0.1039	0.0252	0.11	0.0516	0.0019
2	rs116355940	29936023	0.95	0.291843936447983	1.13	0.0699995683306186	0.8321198958301	0.037596035498479	0.0079	0.0055	0.0883	0.0183	0.0389	0.0262	0.0213	0.0348	0.0018	0.0425	0.0418	0.1443	0.0045	0.0428	0.1031	0.0217	0.0184	0.0027	0.0032	0.015	0.0189	0.1039	0.0252	0.1102	0.0516	0.0019
2	rs116269168	29941185	0.95	0.291843936447983	1.14	0.0581452072437857	0.821103860102563	0.0383509435708614	0.0079	0.0055	0.0883	0.0183	0.0389	0.0263	0.0214	0.0348	0.0017	0.0425	0.0418	0.1442	0.0045	0.0428	0.1031	0.0218	0.0184	0.0027	0.0032	0.015	0.0188	0.1039	0.0252	0.1102	0.0516	0.0019
2	rs114118975	29947245	0.95	0.291843936447983	1.14	0.0581452072437857	0.811093981118232	0.0426802090410908	0.0079	0.0055	0.0883	0.0183	0.039	0.0263	0.0215	0.0348	0.0017	0.0425	0.0418	0.1439	0.0045	0.0428	0.1031	0.0218	0.0184	0.0027	0.0032	0.015	0.0188	0.1039	0.0252	0.1103	0.0516	0.0019
2	rs79257862	29951339	0.95	0.291843936447983	1.13	0.0699995683306186	0.811565700132989	0.0546444086596844	0.0079	0.0054	0.0884	0.0184	0.039	0.0263	0.0215	0.0348	0.0017	0.0424	0.0418	0.1438	0.0045	0.0429	0.103	0.0218	0.0184	0.0027	0.0031	0.0151	0.0188	0.104	0.0252	0.1103	0.0516	0.0019
2	rs2631952	29951639	0.95	0.291843936447983	1.13	0.0699995683306186	0.81463475004713	0.0583712035217397	0.0079	0.0054	0.0884	0.0184	0.039	0.0263	0.0215	0.0348	0.0017	0.0424	0.0418	0.1438	0.0045	0.0429	0.103	0.0218	0.0184	0.0027	0.0031	0.0151	0.0188	0.104	0.0252	0.1103	0.0516	0.0019
2	rs72786228	29960846	0.95	0.291843936447983	1.13	0.0699995683306186	0.745851810961912	0.0497400648701101	0.0078	0.0053	0.0882	0.0184	0.0391	0.0263	0.0216	0.0349	0.0017	0.0425	0.042	0.1434	0.0044	0.0429	0.103	0.022	0.0186	0.0026	0.003	0.0152	0.0188	0.1038	0.0252	0.1106	0.0516	0.0018
2	rs76922440	29966935	0.95	0.291843936447983	1.13	0.0699995683306186	0.729033949688463	0.0528208439220502	0.0078	0.0053	0.0882	0.0184	0.0391	0.0262	0.0216	0.0349	0.0017	0.0425	0.042	0.1432	0.0044	0.0429	0.103	0.0221	0.0186	0.0026	0.003	0.0153	0.0188	0.1038	0.0252	0.1107	0.0517	0.0018
2	rs114257503	29970523	0.95	0.291843936447983	1.13	0.0699995683306186	0.720128725271868	0.0555343001299485	0.0078	0.0053	0.0881	0.0184	0.0392	0.0262	0.0216	0.0349	0.0016	0.0425	0.0421	0.1431	0.0044	0.0429	0.1029	0.0221	0.0186	0.0026	0.003	0.0153	0.0188	0.1038	0.0252	0.1107	0.0517	0.0018
2	rs2541189	29974994	0.95	0.291843936447983	1.13	0.0699995683306186	0.723864518281533	0.0664803359567681	0.0078	0.0052	0.088	0.0184	0.0392	0.0262	0.0216	0.0349	0.0016	0.0425	0.0422	0.1429	0.0044	0.043	0.1029	0.0222	0.0187	0.0026	0.003	0.0154	0.0188	0.1037	0.0252	0.1108	0.0517	0.0017
2	rs72786238	29977763	0.95	0.291843936447983	1.13	0.0699995683306186	0.686528550856917	0.069398192197637	0.0077	0.0052	0.0879	0.0183	0.0393	0.0262	0.0216	0.0349	0.0016	0.0426	0.0422	0.1429	0.0044	0.0431	0.1029	0.0223	0.0187	0.0026	0.0029	0.0155	0.0187	0.1036	0.0252	0.1109	0.0517	0.0017
2	rs116640500	29978816	0.96	0.255413023536062	1.13	0.0699995683306186	0.651221760299487	0.108349142432876	0.0076	0.0053	0.0874	0.0181	0.0395	0.0261	0.0217	0.0347	0.0015	0.0427	0.0425	0.1425	0.0044	0.0432	0.1031	0.0227	0.0187	0.0026	0.0028	0.0159	0.0185	0.1035	0.0252	0.1111	0.0515	0.0016
2	rs2541184	29980221	0.96	0.255413023536062	1.13	0.0699995683306186	0.631737538150218	0.110451525745496	0.0075	0.0053	0.0871	0.018	0.0397	0.026	0.0217	0.0346	0.0014	0.0428	0.0426	0.1423	0.0044	0.0433	0.1031	0.023	0.0187	0.0026	0.0027	0.0163	0.0184	0.1036	0.0253	0.1113	0.0514	0.0015
2	rs2631942	29981602	0.96	0.255413023536062	1.13	0.0699995683306186	0.61537122096975	0.11444570419554	0.0075	0.0054	0.0873	0.0181	0.0396	0.0261	0.0219	0.0346	0.0014	0.0428	0.0427	0.1423	0.0043	0.0432	0.1032	0.0231	0.0188	0.0026	0.0027	0.0164	0.0185	0.1038	0.0252	0.1105	0.0513	0.0015
2	rs76498448	29983382	0.96	0.255413023536062	1.12	0.083651866997597	0.580116965578297	0.101645008448666	0.0075	0.0054	0.0872	0.018	0.0397	0.026	0.0219	0.0346	0.0013	0.0428	0.0428	0.1424	0.0043	0.0432	0.1032	0.0231	0.0188	0.0025	0.0027	0.0165	0.0185	0.1037	0.0252	0.1104	0.0513	0.0015
2	rs7576748	29983391	0.96	0.255413023536062	1.12	0.083651866997597	0.579102628688642	0.101481579165474	0.0075	0.0054	0.0872	0.018	0.0397	0.026	0.0219	0.0346	0.0013	0.0428	0.0428	0.1424	0.0043	0.0432	0.1032	0.0231	0.0188	0.0025	0.0027	0.0165	0.0184	0.1038	0.0252	0.1104	0.0513	0.0015
2	rs151043842	29987352	0.96	0.255413023536062	1.11	0.0992615496976265	0.585201032244838	0.125593537459367	0.0074	0.0054	0.0871	0.0179	0.0398	0.026	0.0219	0.0346	0.0013	0.0428	0.0429	0.1425	0.0043	0.0432	0.1034	0.0231	0.0188	0.0025	0.0026	0.0165	0.0184	0.1036	0.0253	0.1103	0.0513	0.0014
2	rs2631949	29989364	0.96	0.255413023536062	1.11	0.0992615496976265	0.558258866863414	0.186565060719387	0.0071	0.0056	0.0862	0.0175	0.0407	0.0256	0.0222	0.0349	0.001	0.0426	0.044	0.1428	0.0042	0.0432	0.1052	0.0235	0.0188	0.0022	0.0022	0.0165	0.0186	0.1026	0.0257	0.1097	0.0507	0.0012
2	rs2631950	29990267	0.96	0.255413023536062	1.11	0.0992615496976265	0.554941180333342	0.202297304811855	0.007	0.0056	0.086	0.0174	0.0409	0.0255	0.0224	0.0349	9e-04	0.0426	0.0442	0.1425	0.0042	0.043	0.1059	0.0235	0.0189	0.0021	0.0021	0.0165	0.0186	0.1027	0.0259	0.1097	0.0505	0.0012
2	rs72786256	29992524	0.96	0.255413023536062	1.11	0.0992615496976265	0.567798616427283	0.213625497193365	0.007	0.0056	0.0859	0.0174	0.0409	0.0255	0.0224	0.0349	9e-04	0.0426	0.0442	0.1425	0.0042	0.0429	0.106	0.0236	0.0189	0.0021	0.002	0.0165	0.0186	0.1028	0.0259	0.1097	0.0504	0.0012
2	rs13415023	29993506	0.96	0.255413023536062	1.11	0.0992615496976265	0.595567862011668	0.247899378095038	0.0069	0.0056	0.0859	0.0174	0.041	0.0255	0.0224	0.0349	9e-04	0.0426	0.0443	0.1425	0.0042	0.0429	0.106	0.0236	0.0189	0.0021	0.002	0.0165	0.0186	0.1028	0.026	0.1097	0.0504	0.0012
2	rs6736716	30001568	0.96	0.255413023536062	1.11	0.0992615496976265	0.589214976423845	0.253863009859626	0.0069	0.0057	0.0857	0.0173	0.0411	0.0254	0.0225	0.0349	8e-04	0.0427	0.0443	0.1423	0.0042	0.0429	0.1064	0.0237	0.0189	0.0021	0.002	0.0165	0.0186	0.1026	0.026	0.1098	0.0503	0.0012
2	rs17734060	30006587	0.96	0.255413023536062	1.11	0.0992615496976265	0.62255095609079	0.2803665557511	0.0069	0.0057	0.0856	0.0173	0.0412	0.0253	0.0225	0.035	8e-04	0.0429	0.0444	0.1421	0.0042	0.0429	0.1066	0.0238	0.0189	0.002	0.0019	0.0164	0.0186	0.1023	0.0261	0.11	0.0501	0.0011
2	rs72788234	30006623	0.96	0.255413023536062	1.11	0.0992615496976265	0.623250050803764	0.27990073074286	0.0069	0.0057	0.0856	0.0173	0.0412	0.0253	0.0225	0.035	8e-04	0.0429	0.0444	0.1421	0.0042	0.0429	0.1066	0.0238	0.0189	0.002	0.0019	0.0164	0.0186	0.1023	0.0261	0.11	0.0501	0.0011
2	rs4666273	30011868	0.96	0.255413023536062	1.11	0.0992615496976265	0.690552033588536	0.297292378186107	0.0069	0.0057	0.0856	0.0172	0.0414	0.0253	0.0225	0.035	7e-04	0.043	0.0445	0.1419	0.0042	0.0429	0.1069	0.0238	0.0189	0.002	0.0019	0.0164	0.0186	0.1022	0.0261	0.1099	0.0501	0.0011
2	rs7571379	30012952	0.96	0.255413023536062	1.11	0.0992615496976265	0.709121036331784	0.331529927061795	0.0069	0.0057	0.0855	0.0172	0.0414	0.0253	0.0226	0.035	7e-04	0.043	0.0445	0.1419	0.0042	0.0429	0.107	0.0238	0.0189	0.002	0.0019	0.0164	0.0186	0.1022	0.0261	0.1099	0.0501	0.0011
2	rs72854267	30026269	0.96	0.255413023536062	1.11	0.0992615496976265	0.748127174839667	0.363684858623505	0.0061	0.0058	0.0843	0.0167	0.0426	0.0249	0.0233	0.0358	0.001	0.0435	0.0448	0.139	0.0042	0.0427	0.11	0.0241	0.0186	0.0018	0.0016	0.0162	0.0187	0.1021	0.0267	0.11	0.0491	0.0011
2	rs6731759	30026989	0.96	0.255413023536062	1.11	0.0992615496976265	0.90009755971622	0.48247935475958	0.006	0.0058	0.0843	0.0167	0.0428	0.0249	0.0234	0.0359	0.0011	0.0436	0.0447	0.1385	0.0042	0.0427	0.1103	0.024	0.0186	0.0018	0.0015	0.0162	0.0187	0.102	0.0268	0.1101	0.049	0.0011
2	rs13031669	30029727	0.96	0.255413023536062	1.13	0.0699995683306186	0.878352879637345	0.475837396802033	0.0061	0.0057	0.0842	0.0167	0.0427	0.025	0.0234	0.0359	0.0012	0.0436	0.0446	0.1384	0.0043	0.0427	0.111	0.0239	0.0186	0.0021	0.0015	0.0161	0.0187	0.1016	0.0268	0.11	0.0489	0.0011
2	rs80057848	30035889	0.96	0.255413023536062	1.13	0.0699995683306186	0.897798122216433	0.415213758847279	0.0062	0.0058	0.0842	0.0166	0.0427	0.025	0.0235	0.0358	0.0013	0.0435	0.0445	0.1386	0.0044	0.0426	0.1112	0.0237	0.0186	0.0023	0.0016	0.0161	0.0189	0.1016	0.0268	0.1094	0.0489	0.0012
2	rs116115678	30038646	0.96	0.255413023536062	1.12	0.083651866997597	0.931630427916173	0.423850770568644	0.0062	0.0058	0.0843	0.0165	0.0427	0.0249	0.0236	0.0358	0.0014	0.0435	0.0445	0.1387	0.0045	0.0425	0.1113	0.0236	0.0186	0.0025	0.0016	0.016	0.019	0.1016	0.0268	0.109	0.0488	0.0012
2	rs34516874	30039957	0.96	0.255413023536062	1.11	0.0992615496976265	1.02006404278462	0.533518189909314	0.0063	0.0058	0.0843	0.0165	0.0427	0.0249	0.0237	0.0358	0.0014	0.0435	0.0445	0.1388	0.0046	0.0425	0.1114	0.0235	0.0185	0.0026	0.0016	0.016	0.019	0.1016	0.0268	0.1088	0.0488	0.0013
2	rs4605324	30041666	0.96	0.255413023536062	1.11	0.0992615496976265	1.0751606802173	0.486829760810797	0.0064	0.0059	0.0839	0.0166	0.0425	0.025	0.0237	0.0358	0.0015	0.0434	0.0443	0.1395	0.0047	0.0421	0.1117	0.0235	0.0185	0.0028	0.0016	0.0161	0.0193	0.1018	0.0268	0.1079	0.0487	0.0013
2	rs11897665	30041690	0.96	0.255413023536062	1.11	0.0992615496976265	1.08667454330308	0.486965872930003	0.0063	0.0059	0.0838	0.0166	0.0425	0.025	0.0237	0.0358	0.0015	0.0435	0.0443	0.1395	0.0047	0.0421	0.1118	0.0235	0.0185	0.0028	0.0016	0.0161	0.0193	0.1018	0.0267	0.1079	0.0486	0.0013
2	rs115945683	30041744	0.96	0.255413023536062	1.11	0.0992615496976265	1.00067200025871	0.378103684830662	0.0063	0.0059	0.0838	0.0166	0.0424	0.025	0.0236	0.0358	0.0015	0.0435	0.0443	0.1396	0.0047	0.0421	0.1118	0.0235	0.0185	0.0028	0.0016	0.0161	0.0193	0.1018	0.0267	0.1079	0.0486	0.0013
2	rs77012033	30042098	0.96	0.255413023536062	1.11	0.0992615496976265	0.957029495988307	0.365698988637159	0.0063	0.0059	0.0836	0.0166	0.0424	0.025	0.0236	0.0358	0.0015	0.0435	0.0443	0.1398	0.0047	0.0421	0.112	0.0234	0.0184	0.0028	0.0016	0.0161	0.0193	0.1019	0.0267	0.1079	0.0485	0.0013
2	rs4264531	30048387	0.96	0.255413023536062	1.11	0.0992615496976265	1.07905218488238	0.298004120633286	0.0065	0.0059	0.0823	0.0167	0.0428	0.0251	0.0232	0.0355	0.0016	0.0435	0.0444	0.1407	0.005	0.0424	0.113	0.0225	0.0179	0.0031	0.0016	0.0157	0.0195	0.1024	0.0264	0.1079	0.0482	0.0015
2	rs4665481	30050389	0.96	0.255413023536062	1.11	0.0992615496976265	1.12267751939945	0.319833359672414	0.0065	0.0059	0.0822	0.0166	0.0428	0.0252	0.0232	0.0355	0.0016	0.0435	0.0444	0.1409	0.005	0.0424	0.1131	0.0224	0.0179	0.0031	0.0016	0.0157	0.0195	0.1024	0.0263	0.1079	0.0481	0.0015
2	rs12623676	30053342	0.96	0.255413023536062	1.11	0.0992615496976265	1.08294931549345	0.281415529870671	0.0065	0.0059	0.0821	0.0166	0.0428	0.0252	0.0232	0.0355	0.0016	0.0434	0.0444	0.1409	0.005	0.0424	0.1132	0.0223	0.018	0.0031	0.0016	0.0157	0.0195	0.1023	0.0263	0.1079	0.0481	0.0015
2	rs75128069	30059903	0.97	0.222305343836028	1.12	0.083651866997597	1.06589692277657	0.252621592306637	0.0065	0.0059	0.0821	0.0166	0.0429	0.0251	0.0231	0.0355	0.0016	0.0434	0.0443	0.1409	0.005	0.0424	0.1135	0.0223	0.018	0.0031	0.0016	0.0157	0.0195	0.1023	0.0264	0.1078	0.0481	0.0015
2	rs4666281	30066829	0.97	0.222305343836028	1.11	0.0992615496976265	1.04143869739874	0.262834610220234	0.0065	0.0059	0.082	0.0166	0.0429	0.0249	0.0231	0.0355	0.0017	0.0433	0.0442	0.1411	0.0051	0.0425	0.1137	0.0222	0.018	0.0032	0.0016	0.0158	0.0194	0.1022	0.0264	0.1077	0.048	0.0015
2	rs4461225	30070044	0.97	0.222305343836028	1.12	0.083651866997597	1.02058323592315	0.292324603927345	0.0065	0.0059	0.0821	0.0167	0.043	0.0248	0.023	0.0356	0.0017	0.0432	0.0442	0.141	0.0051	0.0426	0.114	0.0222	0.018	0.0032	0.0016	0.0158	0.0194	0.1021	0.0265	0.1075	0.0479	0.0016
2	rs77842618	30072111	0.97	0.222305343836028	1.12	0.083651866997597	0.967928591663053	0.218020067032075	0.0065	0.0059	0.082	0.0167	0.043	0.0248	0.023	0.0356	0.0017	0.0433	0.0442	0.1409	0.0051	0.0427	0.114	0.0222	0.0181	0.0032	0.0016	0.0158	0.0195	0.102	0.0265	0.1072	0.0479	0.0016
2	rs7575137	30074066	0.97	0.222305343836028	1.12	0.083651866997597	0.952398096293211	0.223961150903986	0.0064	0.0059	0.082	0.0167	0.043	0.0249	0.0231	0.0356	0.0017	0.0433	0.0441	0.1409	0.0051	0.0428	0.1141	0.0222	0.0181	0.0033	0.0016	0.0158	0.0195	0.1019	0.0265	0.1069	0.048	0.0016
2	rs13005721	30080872	0.97	0.222305343836028	1.12	0.083651866997597	1.24971040826677	0.280483049118444	0.0061	0.006	0.0811	0.0167	0.0438	0.0256	0.0235	0.0354	0.0018	0.0423	0.0434	0.1413	0.0053	0.0437	0.115	0.0221	0.0186	0.0036	0.0015	0.0149	0.0201	0.101	0.0268	0.1053	0.0484	0.0018
2	rs78225340	30081212	0.97	0.222305343836028	1.13	0.0699995683306186	1.25496506074011	0.279202439070719	0.0061	0.006	0.081	0.0167	0.0438	0.0256	0.0235	0.0354	0.0018	0.0422	0.0434	0.1412	0.0053	0.0437	0.1151	0.0222	0.0186	0.0036	0.0015	0.0149	0.0201	0.101	0.0268	0.1053	0.0484	0.0018
2	rs7597423	30082398	0.97	0.222305343836028	1.13	0.0699995683306186	1.26983627101805	0.277459056015846	0.0061	0.006	0.081	0.0167	0.0438	0.0256	0.0235	0.0354	0.0018	0.0422	0.0434	0.1412	0.0053	0.0437	0.1152	0.0222	0.0186	0.0037	0.0015	0.0149	0.0201	0.101	0.0268	0.1052	0.0484	0.0018
2	rs72792300	30088326	0.97	0.222305343836028	1.13	0.0699995683306186	1.17127894281063	0.254880141437348	0.0061	0.006	0.081	0.0168	0.0437	0.0256	0.0235	0.0353	0.0018	0.0421	0.0434	0.1412	0.0053	0.0437	0.1155	0.0222	0.0186	0.0037	0.0015	0.0149	0.02	0.1009	0.0268	0.1052	0.0484	0.0018
2	rs56776400	30106362	0.98	0.192372589028169	1.12	0.083651866997597	0.998355160162973	0.209472802260954	0.0061	0.006	0.0807	0.0171	0.0437	0.0257	0.0234	0.0351	0.0017	0.0415	0.0432	0.1413	0.0053	0.0436	0.116	0.0221	0.0188	0.0038	0.0015	0.0149	0.02	0.1009	0.0269	0.1053	0.0482	0.0018
2	rs6731938	30118562	0.98	0.192372589028169	1.12	0.083651866997597	0.933798762526323	0.189533211808396	0.006	0.006	0.0805	0.0173	0.0438	0.0258	0.0235	0.0349	0.0017	0.0413	0.043	0.1415	0.0052	0.0436	0.1164	0.0222	0.019	0.0039	0.0015	0.0151	0.02	0.1004	0.027	0.1052	0.0484	0.0018
2	rs115415926	30120440	0.98	0.192372589028169	1.11	0.0992615496976265	0.88054982880202	0.175253740160843	0.006	0.006	0.0804	0.0173	0.0438	0.0258	0.0235	0.0349	0.0017	0.0413	0.043	0.1415	0.0052	0.0436	0.1164	0.0222	0.019	0.0039	0.0015	0.0151	0.02	0.1004	0.027	0.1052	0.0484	0.0018
2	rs4635489	30126856	0.98	0.192372589028169	1.11	0.0992615496976265	0.814162264170914	0.185851008116084	0.0059	0.0061	0.08	0.0176	0.0439	0.0258	0.0237	0.0348	0.0017	0.0412	0.0429	0.1416	0.0052	0.0434	0.1162	0.0224	0.0191	0.0039	0.0015	0.0151	0.02	0.1001	0.027	0.105	0.0484	0.0018
2	rs72798438	30129384	0.99	0.165458971998582	1.11	0.0992615496976265	0.813847339088677	0.234785201672574	0.0058	0.0063	0.079	0.0178	0.044	0.0259	0.0239	0.0347	0.0016	0.0415	0.0428	0.1423	0.0051	0.0429	0.1155	0.0231	0.0196	0.0041	0.0015	0.0151	0.0202	0.0992	0.027	0.1052	0.0483	0.0018
2	rs62129829	30132259	0.99	0.165458971998582	1.11	0.0992615496976265	0.688868205958763	0.223527313617888	0.0058	0.0065	0.0788	0.018	0.0442	0.0262	0.024	0.0346	0.0017	0.0417	0.0427	0.1424	0.0051	0.0426	0.1155	0.0231	0.0199	0.0037	0.0016	0.0152	0.0202	0.0997	0.0273	0.104	0.048	0.0019
2	rs11688109	30134463	0.99	0.165458971998582	1.11	0.0992615496976265	0.677496109068553	0.207459505806089	0.0059	0.0066	0.0787	0.018	0.0442	0.0264	0.024	0.0346	0.0017	0.0417	0.0427	0.1425	0.005	0.0425	0.1155	0.0231	0.0201	0.0035	0.0016	0.0153	0.0203	0.0997	0.0274	0.1038	0.0479	0.0019
2	rs72798450	30140634	0.99	0.165458971998582	1.11	0.0992615496976265	0.595362437866369	0.180273342860858	0.006	0.0066	0.0785	0.0182	0.0444	0.0263	0.0241	0.0346	0.0017	0.0419	0.0426	0.1425	0.005	0.0423	0.1153	0.023	0.0202	0.0036	0.0016	0.0153	0.0204	0.0993	0.0274	0.1038	0.0479	0.002
2	rs74545623	30141474	0.99	0.165458971998582	1.11	0.0992615496976265	0.578764700028928	0.156732056753697	0.006	0.0066	0.0785	0.0182	0.0444	0.0263	0.0241	0.0346	0.0017	0.0419	0.0425	0.1425	0.005	0.0423	0.1152	0.023	0.0203	0.0036	0.0016	0.0152	0.0204	0.0993	0.0274	0.1038	0.0479	0.002
2	rs11685881	30146008	0.99	0.165458971998582	1.11	0.0992615496976265	0.567798616427283	0.142655642474505	0.0061	0.0066	0.078	0.0186	0.0445	0.0264	0.0242	0.0347	0.0018	0.0421	0.0424	0.1431	0.0051	0.0419	0.1148	0.0229	0.0204	0.0036	0.0018	0.0152	0.0206	0.0987	0.0274	0.1035	0.0478	0.0022
2	rs4666290	30149295	1	0.141401729381863	1.11	0.0992615496976265	0.510877226791531	0.122945873456319	0.0062	0.0067	0.0775	0.019	0.0445	0.0265	0.0243	0.0348	0.0018	0.0422	0.0422	0.1432	0.0051	0.0419	0.1144	0.023	0.0204	0.0036	0.0018	0.0152	0.0206	0.0991	0.0274	0.1032	0.0477	0.0023
2	rs13009033	30151133	1	0.141401729381863	1.11	0.0992615496976265	0.490747150130706	0.116937056920894	0.0062	0.0067	0.0775	0.019	0.0444	0.0265	0.0243	0.0348	0.0019	0.0422	0.0421	0.1432	0.0051	0.0419	0.1144	0.0229	0.0205	0.0036	0.0018	0.0151	0.0206	0.0992	0.0274	0.1032	0.0477	0.0023
2	rs4332879	30151978	1	0.141401729381863	1.11	0.0992615496976265	0.497015663907302	0.123561772776244	0.0062	0.0066	0.0775	0.0191	0.0444	0.0266	0.0243	0.0347	0.0019	0.0422	0.0421	0.1432	0.0051	0.0419	0.1144	0.0229	0.0205	0.0036	0.0018	0.0152	0.0206	0.0992	0.0274	0.1032	0.0476	0.0023
2	rs76111857	30163232	1	0.141401729381863	1.11	0.0992615496976265	0.480178848976177	0.12347371658038	0.0062	0.0067	0.0774	0.0192	0.0444	0.0266	0.0243	0.0347	0.0018	0.0423	0.042	0.1432	0.0051	0.0419	0.1144	0.0229	0.0205	0.0036	0.0018	0.0152	0.0206	0.0992	0.0273	0.1032	0.0475	0.0023
2	rs72857570	30165292	1	0.141401729381863	1.11	0.0992615496976265	0.476229062176977	0.1250623182738	0.0062	0.0067	0.0774	0.0192	0.0444	0.0266	0.0243	0.0347	0.0018	0.0423	0.042	0.1432	0.0051	0.0419	0.1144	0.0229	0.0206	0.0036	0.0018	0.0152	0.0206	0.0992	0.0273	0.1032	0.0475	0.0023
2	rs116114538	30177652	1	0.141401729381863	1.11	0.0992615496976265	0.426626089476844	0.132756080473804	0.0064	0.0068	0.076	0.0201	0.0445	0.0268	0.0247	0.0345	0.0018	0.0428	0.0415	0.1437	0.0051	0.0414	0.1144	0.0227	0.0213	0.0037	0.0021	0.0153	0.0201	0.0986	0.0271	0.1032	0.0472	0.0024
2	rs72781621	30178453	1	0.141401729381863	1.11	0.0992615496976265	0.428495441965778	0.134115369812306	0.0064	0.0068	0.076	0.0202	0.0444	0.0268	0.0247	0.0345	0.0018	0.0428	0.0415	0.1437	0.0051	0.0414	0.1144	0.0227	0.0213	0.0037	0.0021	0.0153	0.0201	0.0986	0.0271	0.1032	0.0472	0.0024
2	rs4952103	30179430	1	0.141401729381863	1.11	0.0992615496976265	0.435895390033196	0.142748515665809	0.0064	0.0068	0.076	0.0202	0.0444	0.0268	0.0247	0.0345	0.0018	0.0428	0.0415	0.1437	0.0051	0.0414	0.1144	0.0227	0.0213	0.0037	0.0021	0.0153	0.0201	0.0986	0.0271	0.1032	0.0472	0.0024
2	rs13001664	30179917	1	0.141401729381863	1.12	0.083651866997597	0.438790073124505	0.143957862252959	0.0064	0.0068	0.076	0.0202	0.0444	0.0268	0.0247	0.0345	0.0018	0.0428	0.0415	0.1437	0.0051	0.0414	0.1144	0.0227	0.0213	0.0037	0.0021	0.0153	0.0201	0.0985	0.027	0.1032	0.0473	0.0024
2	rs10206381	30180381	1	0.141401729381863	1.12	0.083651866997597	0.43654439287748	0.139787500270611	0.0064	0.0068	0.076	0.0202	0.0444	0.0268	0.0247	0.0345	0.0018	0.0427	0.0415	0.1437	0.0051	0.0414	0.1144	0.0227	0.0212	0.0037	0.0021	0.0153	0.0202	0.0985	0.027	0.1032	0.0473	0.0024
2	rs114216754	30193880	1.01	0.120031835070186	1.12	0.083651866997597	0.465205306205492	0.129514703686575	0.0062	0.0067	0.0757	0.0205	0.0446	0.0273	0.0248	0.0346	0.0017	0.0428	0.0412	0.1438	0.0051	0.0413	0.1149	0.0227	0.0215	0.0037	0.0021	0.0154	0.0201	0.0984	0.027	0.1023	0.0472	0.0023
2	rs61118160	30195208	1.01	0.120031835070186	1.13	0.0699995683306186	0.474874979571393	0.131852727870306	0.0062	0.0067	0.0757	0.0205	0.0446	0.0273	0.0248	0.0346	0.0017	0.0428	0.0412	0.1439	0.0051	0.0413	0.115	0.0227	0.0216	0.0037	0.0021	0.0154	0.0201	0.0984	0.027	0.1022	0.0472	0.0023
2	rs114071317	30202548	1.01	0.120031835070186	1.13	0.0699995683306186	0.445680465412894	0.127637644228946	0.0062	0.0067	0.0755	0.0204	0.0447	0.0273	0.0247	0.0346	0.0017	0.0428	0.0411	0.1438	0.0051	0.0413	0.115	0.0228	0.0215	0.0037	0.0022	0.0154	0.0201	0.0987	0.027	0.1022	0.0471	0.0024
2	rs11687326	30202969	1.01	0.120031835070186	1.13	0.0699995683306186	0.445620839485633	0.130232445763723	0.0062	0.0067	0.0755	0.0204	0.0447	0.0274	0.0247	0.0346	0.0017	0.0428	0.0411	0.1437	0.005	0.0413	0.115	0.0228	0.0215	0.0037	0.0022	0.0154	0.0201	0.0987	0.027	0.1022	0.0471	0.0024
2	rs4365501	30211581	1.01	0.120031835070186	1.13	0.0699995683306186	0.404113736919869	0.130591867625126	0.0062	0.0066	0.0751	0.0209	0.045	0.0274	0.025	0.0343	0.0018	0.043	0.041	0.1439	0.005	0.0409	0.115	0.0226	0.0217	0.0037	0.0021	0.0155	0.0202	0.0989	0.027	0.1017	0.0469	0.0025
2	rs1072790	30220203	1.02	0.101174939294895	1.13	0.0699995683306186	0.370326208363215	0.134478707728928	0.0062	0.0066	0.075	0.0213	0.0453	0.0274	0.0253	0.034	0.002	0.0432	0.0407	0.1441	0.005	0.0406	0.1146	0.0223	0.022	0.0037	0.0022	0.0157	0.0204	0.0988	0.027	0.1013	0.0469	0.0026
2	rs78840594	30246522	1.02	0.101174939294895	1.13	0.0699995683306186	0.358737197924062	0.143306215564723	0.0062	0.0066	0.075	0.0217	0.0453	0.0275	0.0254	0.034	0.002	0.0432	0.0404	0.1441	0.0049	0.0409	0.1142	0.0221	0.0222	0.0036	0.0021	0.0157	0.0204	0.0986	0.027	0.1011	0.0468	0.0026
2	rs6743650	30247273	1.02	0.101174939294895	1.13	0.0699995683306186	0.361361809081043	0.145638438187969	0.0062	0.0066	0.075	0.0217	0.0454	0.0275	0.0254	0.034	0.002	0.0432	0.0404	0.1441	0.0049	0.041	0.1142	0.0221	0.0223	0.0036	0.0021	0.0157	0.0204	0.0986	0.0271	0.1011	0.0468	0.0026
2	rs11127254	30256303	1.04	0.0702833737600549	1.13	0.0699995683306186	0.299254133387166	0.206613737835211	0.0068	0.0066	0.072	0.0247	0.0467	0.0276	0.0268	0.0319	0.0029	0.0428	0.0402	0.1455	0.0053	0.0418	0.1101	0.0211	0.0239	0.0045	0.0025	0.0167	0.0203	0.0988	0.0289	0.095	0.0469	0.0033
2	rs34924305	30256344	1.04	0.0702833737600549	1.13	0.0699995683306186	0.298330860694466	0.206296871481922	0.0068	0.0066	0.072	0.0247	0.0467	0.0276	0.0268	0.0319	0.0029	0.0428	0.0402	0.1455	0.0053	0.0418	0.1101	0.0211	0.024	0.0045	0.0025	0.0167	0.0203	0.0988	0.0289	0.095	0.0469	0.0033
2	rs6723731	30259377	1.04	0.0702833737600549	1.14	0.0581452072437857	0.344189851807451	0.238097650956508	0.0069	0.0066	0.0717	0.0256	0.047	0.0275	0.0272	0.0313	0.003	0.0429	0.0401	0.145	0.0054	0.0421	0.1088	0.0207	0.0242	0.0046	0.0027	0.0169	0.0205	0.0989	0.0293	0.0944	0.0469	0.0034
2	rs12617182	30259921	1.04	0.0702833737600549	1.14	0.0581452072437857	0.327450216651872	0.237655130025617	0.007	0.0066	0.0714	0.0258	0.047	0.0273	0.0273	0.031	0.0031	0.0428	0.0403	0.1449	0.0054	0.0423	0.1085	0.0206	0.0243	0.0047	0.0027	0.017	0.0205	0.099	0.0294	0.0944	0.047	0.0035
2	rs1971866	30262542	1.04	0.0702833737600549	1.14	0.0581452072437857	0.40570559467111	0.263063003381915	0.0073	0.0066	0.0695	0.0263	0.047	0.0263	0.0273	0.0295	0.0035	0.0431	0.0404	0.1451	0.0059	0.0428	0.1069	0.0202	0.0243	0.0056	0.0033	0.0175	0.0209	0.0997	0.0297	0.0943	0.047	0.004
2	rs56238832	30267632	1.04	0.0702833737600549	1.14	0.0581452072437857	0.435423687755317	0.258506954013813	0.0075	0.0066	0.0693	0.0263	0.0471	0.0256	0.0275	0.0286	0.0036	0.0431	0.0408	0.1451	0.006	0.043	0.1071	0.0199	0.0241	0.006	0.0035	0.0178	0.0206	0.1001	0.0301	0.0938	0.0468	0.0041
2	rs11898888	30269375	1.04	0.0702833737600549	1.15	0.047929882429645	0.49419008942104	0.279202439070719	0.0075	0.0065	0.0694	0.0263	0.0471	0.0255	0.0275	0.0285	0.0036	0.0431	0.0407	0.145	0.0061	0.0431	0.1072	0.0199	0.0241	0.006	0.0036	0.018	0.0205	0.1001	0.0302	0.0937	0.0469	0.0041
2	rs114545272	30271657	1.04	0.0702833737600549	1.16	0.0391967480014609	0.498525806551073	0.277226858718505	0.0075	0.0065	0.0693	0.0263	0.047	0.0254	0.0275	0.0284	0.0037	0.0431	0.0407	0.145	0.0063	0.0433	0.1071	0.0197	0.0241	0.0061	0.0036	0.0179	0.0205	0.1001	0.0303	0.0935	0.0471	0.0042
2	rs56149302	30272505	1.04	0.0702833737600549	1.16	0.0391967480014609	0.499218691536251	0.276530625869637	0.0075	0.0065	0.0693	0.0263	0.047	0.0254	0.0275	0.0284	0.0037	0.0431	0.0407	0.145	0.0063	0.0433	0.1071	0.0197	0.0241	0.0061	0.0036	0.0179	0.0205	0.1001	0.0303	0.0935	0.0471	0.0042
2	rs114026268	30280043	1.04	0.0702833737600549	1.16	0.0391967480014609	0.493375256740141	0.273173119035646	0.0075	0.0065	0.0692	0.0263	0.047	0.0254	0.0275	0.0284	0.0037	0.0431	0.0407	0.1449	0.0063	0.0433	0.1071	0.0198	0.0241	0.0061	0.0036	0.0179	0.0205	0.1001	0.0303	0.0934	0.0472	0.0042
2	rs1900589	30292775	1.04	0.0702833737600549	1.16	0.0391967480014609	0.517908509527276	0.328838600465995	0.0076	0.0066	0.0688	0.0262	0.047	0.0254	0.0277	0.0282	0.0038	0.043	0.0406	0.1446	0.0063	0.0435	0.107	0.0199	0.0241	0.0062	0.0037	0.0181	0.0206	0.0999	0.0306	0.0932	0.0471	0.0043
2	rs11127256	30296862	1.04	0.0702833737600549	1.16	0.0391967480014609	0.578021580291237	0.437160205110275	0.0076	0.0068	0.0687	0.0261	0.0471	0.0255	0.0278	0.0281	0.0039	0.0431	0.0405	0.1439	0.0063	0.0438	0.1072	0.0197	0.0237	0.0064	0.0037	0.0181	0.0204	0.1001	0.0311	0.093	0.0472	0.0043
2	rs76619772	30300984	1.04	0.0702833737600549	1.17	0.0317925650317571	0.549388398727308	0.458868764585432	0.0078	0.007	0.0689	0.0261	0.047	0.0254	0.0277	0.0279	0.0039	0.0431	0.0403	0.1436	0.0063	0.0439	0.1073	0.0196	0.0236	0.0065	0.0037	0.0181	0.0204	0.1	0.0312	0.0923	0.0481	0.0044
2	rs62139139	30301449	1.04	0.0702833737600549	1.2	0.0161071094639359	0.563386246806021	0.468949788004581	0.0078	0.007	0.0689	0.0261	0.0469	0.0253	0.0277	0.028	0.004	0.0431	0.0404	0.1436	0.0063	0.044	0.1073	0.0196	0.0236	0.0065	0.0037	0.0181	0.0204	0.1	0.0312	0.0922	0.0481	0.0044
2	rs74624078	30305433	1.04	0.0702833737600549	1.21	0.0126102304990967	0.707639288601253	0.590512313479958	0.0079	0.0071	0.0692	0.026	0.047	0.0252	0.0275	0.0276	0.0042	0.0432	0.0401	0.143	0.0064	0.0441	0.1075	0.0195	0.0235	0.0066	0.0038	0.0181	0.0204	0.0997	0.0316	0.0909	0.0498	0.0044
2	rs56139053	30307328	1.04	0.0702833737600549	1.21	0.0126102304990967	0.737233230012929	0.594227847243236	0.0079	0.0071	0.0691	0.026	0.047	0.0251	0.0275	0.0276	0.0042	0.0432	0.0401	0.1429	0.0065	0.044	0.1078	0.0195	0.0234	0.0067	0.0038	0.0181	0.0204	0.0997	0.0316	0.0908	0.0499	0.0044
2	rs17734800	30321103	1.04	0.0702833737600549	1.21	0.0126102304990967	0.879980027030167	0.629653692671929	0.0079	0.0071	0.0692	0.026	0.047	0.0249	0.0275	0.0275	0.0042	0.0432	0.04	0.1428	0.0065	0.0439	0.1086	0.0193	0.0234	0.0067	0.0037	0.0181	0.0204	0.0998	0.0316	0.0907	0.05	0.0044
2	rs11694985	30347776	1.04	0.0702833737600549	1.21	0.0126102304990967	0.909980202813152	0.68914369692904	0.0078	0.0071	0.0692	0.0259	0.047	0.0248	0.0275	0.0274	0.0042	0.0431	0.04	0.1428	0.0066	0.044	0.1089	0.0194	0.0235	0.0067	0.0037	0.0181	0.0203	0.0998	0.0316	0.0908	0.0501	0.0044
2	rs6719849	30353565	1.04	0.0702833737600549	1.21	0.0126102304990967	0.932881134424378	0.703238388112736	0.0078	0.0071	0.0692	0.0259	0.047	0.0248	0.0276	0.0274	0.0042	0.043	0.0401	0.1428	0.0066	0.0439	0.1089	0.0194	0.0235	0.0067	0.0037	0.018	0.0203	0.0998	0.0316	0.0908	0.05	0.0044
2	rs17009154	30357700	1.04	0.0702833737600549	1.21	0.0126102304990967	1.02153536870883	0.691661179569384	0.0078	0.0071	0.0692	0.0259	0.047	0.0248	0.0276	0.0274	0.0042	0.043	0.0401	0.1427	0.0066	0.044	0.1088	0.0186	0.0236	0.0067	0.0037	0.018	0.0203	0.1002	0.0316	0.0908	0.0503	0.0044
2	rs77879556	30360518	1.04	0.0702833737600549	1.22	0.00978006677549507	1.02015056752103	0.656022384646358	0.0078	0.0071	0.0692	0.0259	0.0471	0.0248	0.0276	0.0274	0.0042	0.0429	0.0401	0.1427	0.0066	0.0439	0.1089	0.0186	0.0236	0.0067	0.0037	0.018	0.0203	0.1003	0.0316	0.0907	0.0503	0.0044
2	rs3754535	30368876	1.04	0.0702833737600549	1.21	0.0126102304990967	1.0262147015828	0.646232374718404	0.0078	0.0071	0.0692	0.0258	0.0471	0.0249	0.0276	0.0274	0.0042	0.0429	0.0401	0.1427	0.0066	0.0438	0.1089	0.0187	0.0236	0.0067	0.0037	0.018	0.0203	0.1003	0.0316	0.0907	0.0503	0.0044
2	rs1137288	30381505	1.04	0.0702833737600549	1.21	0.0126102304990967	0.941906787673498	0.581959420941947	0.0078	0.007	0.0692	0.0258	0.0471	0.0249	0.0276	0.0273	0.0043	0.0429	0.0401	0.1428	0.0065	0.0437	0.1089	0.0187	0.0237	0.0067	0.0037	0.018	0.0203	0.1005	0.0317	0.0906	0.0503	0.0044
2	rs36107855	30389006	1.04	0.0702833737600549	1.2	0.0161071094639359	0.835938586274026	0.505292519861458	0.0078	0.0069	0.0691	0.0258	0.0471	0.0248	0.0276	0.0273	0.0042	0.0429	0.0401	0.1429	0.0065	0.0438	0.1088	0.0187	0.0236	0.0067	0.0037	0.018	0.0203	0.1007	0.0317	0.0905	0.0504	0.0044
2	rs75677975	30403131	1.04	0.0702833737600549	1.2	0.0161071094639359	0.73271485966891	0.427266383842805	0.0078	0.0069	0.0691	0.0256	0.047	0.0249	0.0271	0.0272	0.0042	0.0429	0.0402	0.1433	0.0065	0.0441	0.1084	0.0185	0.0235	0.0067	0.0036	0.0181	0.0205	0.1009	0.0317	0.0902	0.0509	0.0043
2	rs1868072	30403706	1.04	0.0702833737600549	1.19	0.0203852747306207	0.756877554473398	0.437954324215584	0.0078	0.0069	0.0692	0.0256	0.047	0.0249	0.0271	0.0272	0.0042	0.0429	0.0402	0.1434	0.0065	0.0441	0.1084	0.0184	0.0235	0.0067	0.0036	0.0181	0.0205	0.101	0.0317	0.0901	0.0509	0.0043
2	rs4264597	30406902	1.04	0.0702833737600549	1.19	0.0203852747306207	0.771970668951696	0.436101978623683	0.0078	0.0068	0.0692	0.0256	0.0469	0.025	0.0271	0.0273	0.0041	0.0431	0.0402	0.1434	0.0065	0.0442	0.1083	0.0185	0.0235	0.0066	0.0036	0.0181	0.0206	0.101	0.0316	0.0899	0.0509	0.0043
2	rs1355207	30407566	1.04	0.0702833737600549	1.19	0.0203852747306207	0.700693559526907	0.403255448632083	0.0078	0.0068	0.0692	0.0257	0.0468	0.025	0.0271	0.0273	0.0041	0.0431	0.0402	0.1433	0.0065	0.0442	0.1082	0.0185	0.0235	0.0066	0.0036	0.0181	0.0206	0.101	0.0317	0.0899	0.0509	0.0043
2	rs114115660	30416825	1.06	0.0472756964826134	1.19	0.0203852747306207	0.577683945587795	0.456324046283904	0.0082	0.0069	0.0678	0.0261	0.0462	0.0247	0.0268	0.0267	0.004	0.0427	0.0398	0.1425	0.0063	0.0462	0.1064	0.0189	0.0237	0.0061	0.0035	0.0179	0.021	0.1026	0.033	0.09	0.0516	0.0042
2	rs72785889	30417646	1.06	0.0472756964826134	1.19	0.0203852747306207	0.58846564835885	0.488463751739103	0.0084	0.007	0.0673	0.0263	0.0461	0.0246	0.0267	0.0265	0.004	0.0426	0.0397	0.142	0.0062	0.0468	0.1056	0.019	0.0238	0.0059	0.0035	0.0179	0.0212	0.1031	0.0336	0.0901	0.0518	0.0041
2	rs78064456	30423976	1.05	0.0578850268271129	1.19	0.0203852747306207	0.542615542471716	0.493920519340683	0.0086	0.0071	0.0664	0.0266	0.0457	0.0244	0.0265	0.0262	0.004	0.0425	0.0395	0.1408	0.0061	0.0477	0.1043	0.0193	0.0239	0.0055	0.0035	0.0177	0.0213	0.1044	0.0343	0.091	0.0521	0.004
2	rs2166740	30425647	1.05	0.0578850268271129	1.19	0.0203852747306207	0.57471672440114	0.422670167038605	0.0087	0.0072	0.066	0.0267	0.0458	0.0243	0.0264	0.0261	0.004	0.0424	0.0394	0.1403	0.0061	0.0482	0.1036	0.0195	0.024	0.0054	0.0035	0.0177	0.0213	0.105	0.0346	0.0914	0.0523	0.004
2	rs72785892	30425946	1.05	0.0578850268271129	1.18	0.0255692379504257	0.550840159025593	0.402867116363257	0.0086	0.0072	0.066	0.0267	0.0458	0.0242	0.0264	0.026	0.0039	0.0424	0.0393	0.1406	0.006	0.0481	0.1035	0.0194	0.024	0.0054	0.0035	0.0177	0.0213	0.1054	0.0346	0.0916	0.0523	0.0039
2	rs11693328	30426674	1.05	0.0578850268271129	1.18	0.0255692379504257	0.62143315224775	0.393835344808944	0.0085	0.0072	0.0655	0.0268	0.0459	0.0241	0.0263	0.0261	0.0039	0.0425	0.0391	0.1411	0.0059	0.0478	0.1031	0.0195	0.0241	0.0055	0.0034	0.0175	0.0213	0.1063	0.0346	0.0921	0.0522	0.0039
2	rs4951984	30427433	1.05	0.0578850268271129	1.18	0.0255692379504257	0.62836431987418	0.403902897055773	0.0085	0.0072	0.0654	0.0268	0.0458	0.0242	0.0262	0.0261	0.0039	0.0425	0.0393	0.1411	0.0059	0.0477	0.103	0.0196	0.024	0.0055	0.0034	0.0175	0.0212	0.1066	0.0346	0.0921	0.0523	0.0039
2	rs13032691	30430416	1.05	0.0578850268271129	1.18	0.0255692379504257	0.590646739640646	0.397054497702307	0.0084	0.0072	0.0655	0.0268	0.0458	0.0241	0.0262	0.0261	0.0038	0.0424	0.0392	0.1412	0.0059	0.0476	0.103	0.0195	0.0241	0.0055	0.0034	0.0173	0.0212	0.1071	0.0346	0.0921	0.0523	0.0039
2	rs4952110	30437636	1.05	0.0578850268271129	1.18	0.0255692379504257	0.577548917435844	0.416780537619058	0.0084	0.0072	0.0655	0.0266	0.0464	0.0238	0.0259	0.026	0.0036	0.0417	0.0391	0.1413	0.0058	0.0473	0.1026	0.0193	0.024	0.0056	0.0033	0.0171	0.0212	0.1084	0.0353	0.092	0.0528	0.0038
2	rs7568254	30441004	1.05	0.0578850268271129	1.18	0.0255692379504257	0.581402978077965	0.404939406479812	0.0084	0.0072	0.0656	0.0266	0.0465	0.0239	0.0259	0.0259	0.0036	0.0415	0.0389	0.1414	0.0058	0.0472	0.1027	0.0193	0.0238	0.0056	0.0033	0.017	0.0212	0.1088	0.0353	0.0923	0.0527	0.0038
2	rs7579944	30445026	1.05	0.0578850268271129	1.18	0.0255692379504257	0.577143921208065	0.417303152941702	0.0083	0.0072	0.0656	0.0265	0.0465	0.0238	0.0258	0.0259	0.0036	0.0414	0.0388	0.1412	0.0057	0.0472	0.1027	0.0192	0.0237	0.0055	0.0033	0.017	0.0211	0.1091	0.0356	0.0927	0.0528	0.0038
2	rs10165678	30446568	1.05	0.0578850268271129	1.18	0.0255692379504257	0.590851408742961	0.420311631676542	0.0085	0.0073	0.0656	0.0267	0.0468	0.0239	0.0257	0.0257	0.0037	0.0415	0.0387	0.1416	0.0057	0.0466	0.1025	0.0191	0.0238	0.0055	0.0035	0.017	0.0211	0.1096	0.0355	0.0922	0.0524	0.0039
2	rs34121356	30448140	1.05	0.0578850268271129	1.18	0.0255692379504257	0.557461775257881	0.37912143210905	0.0085	0.0073	0.0658	0.0267	0.0468	0.0239	0.0257	0.0257	0.0037	0.0415	0.0387	0.1417	0.0057	0.0466	0.1026	0.0191	0.0237	0.0055	0.0035	0.017	0.0212	0.1096	0.0356	0.0919	0.0523	0.0039
2	rs4549137	30456122	1.05	0.0578850268271129	1.18	0.0255692379504257	0.40849889566069	0.351168625105529	0.0084	0.0074	0.0665	0.0262	0.0467	0.024	0.0255	0.0255	0.0036	0.0414	0.0383	0.142	0.0057	0.0462	0.1026	0.0192	0.024	0.0055	0.0034	0.0167	0.021	0.1097	0.0352	0.0935	0.0519	0.0039
2	rs4245769	30456342	1.05	0.0578850268271129	1.16	0.0391967480014609	0.407756879864997	0.352788644729555	0.0084	0.0074	0.0665	0.0262	0.0467	0.024	0.0255	0.0256	0.0036	0.0414	0.0383	0.1419	0.0057	0.0463	0.1026	0.0192	0.024	0.0055	0.0034	0.0167	0.021	0.1098	0.0352	0.0935	0.052	0.0039
2	rs77337053	30458643	1.06	0.0472756964826134	1.15	0.047929882429645	0.241072217702353	0.266037737420555	0.0082	0.0074	0.0665	0.0254	0.0473	0.0236	0.0249	0.0254	0.0035	0.0407	0.0379	0.1421	0.0055	0.046	0.1047	0.019	0.0236	0.0052	0.0035	0.0161	0.0206	0.1123	0.0346	0.0944	0.0518	0.0039
2	rs79952889	30458753	1.06	0.0472756964826134	1.15	0.047929882429645	0.256163110401529	0.287734452506649	0.0082	0.0074	0.0664	0.0254	0.0474	0.0236	0.0249	0.0254	0.0034	0.0407	0.0379	0.1422	0.0055	0.0458	0.1046	0.019	0.0236	0.0052	0.0035	0.0161	0.0206	0.1124	0.0346	0.0945	0.0518	0.0039
2	rs35163601	30459773	1.06	0.0472756964826134	1.15	0.047929882429645	0.205294058452158	0.23467504402318	0.0081	0.0074	0.0664	0.025	0.0477	0.0235	0.0247	0.0253	0.0034	0.0407	0.0377	0.1428	0.0053	0.0457	0.1053	0.019	0.0235	0.0053	0.0034	0.0158	0.0205	0.1134	0.0341	0.095	0.0511	0.004
2	rs72787712	30460175	1.06	0.0472756964826134	1.15	0.047929882429645	0.178591922364072	0.219419599078099	0.008	0.0074	0.0664	0.0249	0.0479	0.0234	0.0245	0.0252	0.0034	0.0406	0.0377	0.1429	0.0053	0.0458	0.1055	0.019	0.0236	0.0054	0.0034	0.0158	0.0204	0.1135	0.034	0.0952	0.0508	0.004
2	rs61679945	30460983	1.07	0.0382760853635132	1.15	0.047929882429645	0.147696889869641	0.173060705414726	0.0078	0.0073	0.0667	0.0247	0.048	0.0233	0.0243	0.0251	0.0033	0.0406	0.0374	0.1429	0.0051	0.0459	0.1061	0.0191	0.0236	0.0053	0.0035	0.0156	0.0202	0.1143	0.0335	0.0958	0.0504	0.004
2	rs2102472	30462920	1.07	0.0382760853635132	1.15	0.047929882429645	0.112197066706165	0.141357726716542	0.0075	0.0072	0.0672	0.0243	0.0487	0.023	0.0237	0.025	0.0032	0.0403	0.037	0.1436	0.0048	0.0463	0.1069	0.0192	0.0237	0.0052	0.0034	0.0152	0.0197	0.1153	0.0326	0.0974	0.0498	0.004
2	rs1473591	30462979	1.07	0.0382760853635132	1.15	0.047929882429645	0.111451634735819	0.14377156807406	0.0075	0.0072	0.0672	0.0243	0.0486	0.0231	0.0236	0.025	0.0032	0.0402	0.037	0.1436	0.0048	0.0463	0.107	0.0192	0.0237	0.0052	0.0034	0.0152	0.0196	0.1154	0.0326	0.0975	0.0498	0.004
2	rs71444454	30466986	1.06	0.0472756964826134	1.15	0.047929882429645	0.0540745955378966	0.075026717366591	0.0073	0.0075	0.0706	0.0226	0.0485	0.0216	0.0217	0.0249	0.0028	0.0402	0.0361	0.1471	0.0045	0.0482	0.1088	0.0191	0.0231	0.0051	0.0026	0.0135	0.018	0.12	0.0303	0.1004	0.0463	0.0033
2	rs872260	30472268	1.06	0.0472756964826134	1.15	0.047929882429645	0.0568180185964618	0.0872005922721465	0.0073	0.0076	0.0706	0.0226	0.0486	0.0216	0.0217	0.025	0.0028	0.0402	0.0361	0.1472	0.0045	0.0483	0.1087	0.0191	0.0231	0.0051	0.0026	0.0135	0.018	0.12	0.0302	0.1004	0.0464	0.0033
2	rs76703795	30472402	1.06	0.0472756964826134	1.15	0.047929882429645	0.0575901952205312	0.0878941639881679	0.0073	0.0076	0.0706	0.0226	0.0486	0.0216	0.0217	0.025	0.0028	0.0402	0.0361	0.1472	0.0045	0.0483	0.1088	0.0191	0.0231	0.0051	0.0026	0.0135	0.018	0.12	0.0302	0.1003	0.0464	0.0033
2	rs58645306	30475074	1.06	0.0472756964826134	1.15	0.047929882429645	0.056764404435444	0.0979121601905018	0.0073	0.0076	0.0706	0.0225	0.0486	0.0216	0.0217	0.025	0.0028	0.0402	0.0361	0.1471	0.0044	0.0483	0.1087	0.0191	0.023	0.0051	0.0026	0.0135	0.018	0.12	0.0302	0.1003	0.0465	0.0033
2	rs13422834	30476765	1.06	0.0472756964826134	1.15	0.047929882429645	0.0560173406689092	0.124973863515809	0.0073	0.0076	0.0706	0.0225	0.0486	0.0216	0.0217	0.0251	0.0029	0.0403	0.0361	0.1472	0.0044	0.0483	0.1087	0.0191	0.023	0.0051	0.0026	0.0135	0.018	0.1201	0.0301	0.1004	0.0465	0.0033
2	rs17321999	30479857	1.06	0.0472756964826134	1.15	0.047929882429645	0.0520256148769814	0.112654380909882	0.0072	0.0075	0.0708	0.0224	0.0486	0.0216	0.0217	0.0251	0.0029	0.0403	0.0361	0.1475	0.0044	0.0482	0.1088	0.0192	0.0229	0.0051	0.0026	0.0133	0.0179	0.1201	0.0299	0.1005	0.0464	0.0034
2	Affx-36293183	30482285	1.07	0.0382760853635132	1.15	0.047929882429645	0.0546125580687183	0.119361731469192	0.0071	0.0074	0.0708	0.0224	0.0486	0.0217	0.0218	0.025	0.0029	0.0403	0.036	0.1479	0.0043	0.0482	0.1089	0.0197	0.0229	0.005	0.0025	0.0131	0.018	0.1201	0.0297	0.1006	0.0462	0.0035
2	rs77141670	30485340	1.07	0.0382760853635132	1.15	0.047929882429645	0.0578973888457718	0.125504942557122	0.0071	0.0074	0.0709	0.0224	0.0486	0.0217	0.0218	0.025	0.0029	0.0403	0.036	0.148	0.0043	0.0482	0.1089	0.0198	0.0229	0.005	0.0024	0.0131	0.018	0.1201	0.0296	0.1006	0.0461	0.0035
2	rs12479214	30489322	1.07	0.0382760853635132	1.15	0.047929882429645	0.0648548340377546	0.125239297911218	0.007	0.0073	0.0709	0.0224	0.0486	0.0217	0.0218	0.025	0.0029	0.0403	0.0359	0.1482	0.0042	0.0482	0.1089	0.0199	0.0229	0.005	0.0024	0.013	0.0179	0.1201	0.0295	0.1007	0.0461	0.0035
2	rs72787724	30491746	1.07	0.0382760853635132	1.15	0.047929882429645	0.0579879466990439	0.107178599216655	0.007	0.0073	0.071	0.0224	0.0487	0.0217	0.0218	0.025	0.0029	0.0402	0.0359	0.1483	0.0042	0.0481	0.1091	0.02	0.0229	0.0049	0.0024	0.0129	0.018	0.1201	0.0295	0.1006	0.046	0.0035
2	rs13007792	30494650	1.07	0.0382760853635132	1.15	0.047929882429645	0.0568895565699024	0.102463688367744	0.007	0.0073	0.071	0.0223	0.0487	0.0216	0.0217	0.025	0.0029	0.0398	0.036	0.1485	0.0042	0.0482	0.1093	0.0201	0.0229	0.0049	0.0024	0.0128	0.018	0.1203	0.0296	0.1008	0.0461	0.0035
2	rs7608977	30502111	1.07	0.0382760853635132	1.15	0.047929882429645	0.0421224386867843	0.0810582822074278	0.0069	0.0072	0.0712	0.022	0.0486	0.0215	0.0216	0.0249	0.0028	0.0395	0.0362	0.1487	0.0042	0.0481	0.1093	0.0201	0.0226	0.0049	0.0024	0.0128	0.0181	0.1201	0.0296	0.1013	0.0461	0.0035
2	rs12988733	30504247	1.07	0.0382760853635132	1.15	0.047929882429645	0.0413676411782428	0.0827839899811906	0.0069	0.0072	0.0713	0.0219	0.0485	0.0214	0.0216	0.025	0.0029	0.0395	0.0363	0.1486	0.0042	0.0481	0.1094	0.0201	0.0225	0.005	0.0024	0.0128	0.0181	0.12	0.0297	0.1015	0.0461	0.0036
2	rs17394102	30510147	1.07	0.0382760853635132	1.14	0.0581452072437857	0.0343120064539767	0.075026717366591	0.0069	0.0072	0.0713	0.0218	0.0485	0.0215	0.0216	0.0249	0.0029	0.0395	0.0364	0.1485	0.0042	0.0479	0.1095	0.0202	0.0225	0.005	0.0023	0.0128	0.018	0.1199	0.0297	0.1018	0.0459	0.0036
2	rs7569818	30517018	1.07	0.0382760853635132	1.14	0.0581452072437857	0.0251013113998688	0.0809835855775281	0.0067	0.007	0.0717	0.0213	0.0486	0.0216	0.0218	0.0249	0.0027	0.04	0.0368	0.1478	0.0044	0.0476	0.1099	0.0206	0.0223	0.0052	0.0023	0.0128	0.0178	0.1194	0.0295	0.1028	0.0455	0.0036
2	rs12476050	30525827	1.07	0.0382760853635132	1.14	0.0581452072437857	0.0216743000334206	0.0795696654888375	0.0067	0.007	0.0722	0.021	0.0485	0.0216	0.0217	0.0248	0.0027	0.0399	0.0368	0.1479	0.0044	0.0477	0.1094	0.0206	0.0222	0.0053	0.0022	0.0129	0.0178	0.1197	0.0296	0.1032	0.0452	0.0036
2	rs6708166	30526780	1.07	0.0382760853635132	1.14	0.0581452072437857	0.0236286380159214	0.0860495335234299	0.0067	0.007	0.072	0.0211	0.0485	0.0217	0.0218	0.0248	0.0027	0.04	0.0367	0.1475	0.0045	0.0477	0.1095	0.0208	0.0221	0.0053	0.0022	0.0128	0.0178	0.1199	0.0295	0.1032	0.0451	0.0036
2	rs79779734	30528259	1.07	0.0382760853635132	1.14	0.0581452072437857	0.0299227146316239	0.0771380565678029	0.0068	0.0071	0.072	0.0208	0.0484	0.0218	0.0218	0.0251	0.0026	0.0399	0.0362	0.1477	0.0046	0.0478	0.1089	0.0207	0.0221	0.0054	0.0022	0.0124	0.0177	0.1193	0.0297	0.1041	0.0456	0.0036
2	rs34691897	30528673	1.08	0.0307113420574436	1.14	0.0581452072437857	0.0312322130151661	0.0786080873123045	0.0068	0.007	0.0721	0.0207	0.0483	0.0219	0.0218	0.0252	0.0026	0.0398	0.0362	0.1475	0.0046	0.0477	0.1087	0.0207	0.0221	0.0054	0.0021	0.0124	0.0176	0.1191	0.0298	0.1047	0.0458	0.0036
2	rs74684089	30531131	1.08	0.0307113420574436	1.14	0.0581452072437857	0.00803855492775521	0.0731542957249707	0.0075	0.0069	0.0733	0.02	0.0477	0.022	0.022	0.0252	0.0026	0.0396	0.0371	0.1453	0.0047	0.047	0.1092	0.0202	0.0221	0.0052	0.0023	0.0125	0.0177	0.1184	0.0296	0.107	0.0456	0.0036
2	rs6758245	30531922	1.08	0.0307113420574436	1.14	0.0581452072437857	0.00743570143497741	0.0759702103704324	0.0076	0.007	0.0735	0.0201	0.0476	0.0221	0.0221	0.0253	0.0026	0.0397	0.0371	0.1452	0.0048	0.0469	0.1087	0.0203	0.0222	0.0051	0.0025	0.0125	0.0178	0.1182	0.0297	0.1069	0.0454	0.0037
2	rs114782779	30535744	1.08	0.0307113420574436	1.14	0.0581452072437857	0.00802981254261485	0.0764802456905709	0.0076	0.007	0.0736	0.0201	0.0475	0.0223	0.022	0.0253	0.0026	0.0397	0.0371	0.1451	0.0048	0.0469	0.1086	0.0203	0.0222	0.0051	0.0024	0.0125	0.0178	0.1181	0.0297	0.1071	0.0454	0.0037
2	rs74811411	30537716	1.08	0.0307113420574436	1.14	0.0581452072437857	0.00813079003341309	0.0768454116707442	0.0076	0.0069	0.0736	0.0201	0.0476	0.0224	0.022	0.0253	0.0026	0.0396	0.0371	0.1451	0.0048	0.0469	0.1086	0.0203	0.0222	0.0051	0.0024	0.0126	0.0178	0.118	0.0296	0.1071	0.0455	0.0037
2	rs34321054	30539827	1.08	0.0307113420574436	1.14	0.0581452072437857	0.00968898315126503	0.0928102413638975	0.0076	0.0069	0.0737	0.0202	0.0476	0.0224	0.022	0.0253	0.0026	0.0397	0.0371	0.1451	0.0048	0.0469	0.1087	0.0203	0.0222	0.0051	0.0024	0.0126	0.0178	0.118	0.0296	0.1071	0.0455	0.0037
2	rs11691511	30541704	1.08	0.0307113420574436	1.14	0.0581452072437857	0.00960858192486761	0.0833121191099893	0.0076	0.0069	0.0736	0.0202	0.0477	0.0224	0.022	0.0253	0.0026	0.0397	0.0371	0.145	0.0048	0.0467	0.1088	0.0203	0.0222	0.0051	0.0024	0.0125	0.0178	0.1181	0.0296	0.1072	0.0455	0.0037
2	rs76351054	30544223	1.07	0.0382760853635132	1.14	0.0581452072437857	0.0085995488433539	0.077798168634899	0.0076	0.0069	0.0737	0.0202	0.0476	0.0224	0.0221	0.0253	0.0026	0.0397	0.037	0.1449	0.0048	0.0467	0.1086	0.0204	0.0223	0.0051	0.0024	0.0125	0.0177	0.1181	0.0297	0.107	0.0456	0.0037
2	rs72863588	30544871	1.07	0.0382760853635132	1.14	0.0581452072437857	0.00871059022710469	0.0794955290774959	0.0076	0.0069	0.0737	0.0202	0.0476	0.0224	0.0221	0.0253	0.0026	0.0397	0.037	0.1449	0.0048	0.0467	0.1086	0.0204	0.0224	0.0051	0.0024	0.0125	0.0177	0.1181	0.0297	0.107	0.0456	0.0037
2	rs66927291	30549708	1.08	0.0307113420574436	1.14	0.0581452072437857	0.00738229606018105	0.0698192862789994	0.0075	0.0068	0.0737	0.0202	0.0476	0.0224	0.0222	0.0253	0.0026	0.0398	0.0368	0.1449	0.0048	0.0472	0.1082	0.0205	0.0224	0.0051	0.0024	0.0125	0.0176	0.118	0.0297	0.1069	0.0456	0.0037
2	rs72789617	30552150	1.08	0.0307113420574436	1.14	0.0581452072437857	0.00279444357151944	0.0846763759828098	0.0073	0.0067	0.074	0.0201	0.0475	0.0225	0.0222	0.0251	0.0026	0.0397	0.037	0.1444	0.0047	0.0471	0.1097	0.0208	0.0225	0.0049	0.0025	0.0128	0.0173	0.1173	0.0297	0.1065	0.0454	0.0036
2	rs75890190	30552223	1.08	0.0307113420574436	1.13	0.0699995683306186	0.0027224858563473	0.112484340870142	0.0073	0.0067	0.074	0.0201	0.0475	0.0225	0.0222	0.0251	0.0026	0.0397	0.037	0.1442	0.0047	0.0471	0.1098	0.0208	0.0226	0.0049	0.0025	0.0128	0.0173	0.1174	0.0297	0.1064	0.0454	0.0036
2	rs78408250	30552301	1.08	0.0307113420574436	1.13	0.0699995683306186	0.00250141060374478	0.123385683898008	0.0073	0.0067	0.074	0.0201	0.0475	0.0226	0.0223	0.0251	0.0026	0.0397	0.037	0.144	0.0048	0.0471	0.1099	0.0209	0.0226	0.0048	0.0024	0.0129	0.0173	0.1174	0.0297	0.1064	0.0453	0.0036
2	rs72789674	30553672	1.09	0.0244129772860817	1.13	0.0699995683306186	0.00257583256590934	0.155772527731071	0.0072	0.0067	0.075	0.0199	0.0475	0.0228	0.0225	0.0251	0.0026	0.04	0.0372	0.1423	0.0048	0.0464	0.1101	0.0209	0.0226	0.0049	0.0024	0.0127	0.017	0.1171	0.0297	0.1074	0.0452	0.0036
2	rs10865519	30555728	1.1	0.0192206709224904	1.13	0.0699995683306186	0.0034898020126763	0.306584769247575	0.0073	0.0068	0.0759	0.02	0.0473	0.0232	0.0228	0.0252	0.0025	0.0402	0.0377	0.1414	0.0049	0.0459	0.1095	0.0212	0.0229	0.005	0.0025	0.0125	0.0167	0.1156	0.0299	0.1083	0.0449	0.0036
2	rs113185108	30556890	1.1	0.0192206709224904	1.13	0.0699995683306186	0.00446054746715319	0.335333090830472	0.0073	0.0068	0.0762	0.0199	0.0472	0.0233	0.0228	0.0252	0.0025	0.0403	0.0377	0.1415	0.0049	0.0462	0.1092	0.0212	0.0228	0.0049	0.0024	0.0125	0.0168	0.1151	0.03	0.1087	0.0448	0.0036
2	rs11681350	30557043	1.1	0.0192206709224904	1.14	0.0581452072437857	0.00444394900974628	0.33557888955873	0.0073	0.0067	0.0762	0.0199	0.0472	0.0233	0.0228	0.0252	0.0025	0.0403	0.0378	0.1415	0.0049	0.0462	0.1091	0.0212	0.0228	0.0049	0.0024	0.0125	0.0168	0.1151	0.03	0.1087	0.0447	0.0036
2	rs11127271	30558440	1.1	0.0192206709224904	1.14	0.0581452072437857	0.00387548953241311	0.331407455090341	0.0073	0.0067	0.0764	0.0198	0.0471	0.0233	0.0228	0.0251	0.0025	0.0404	0.0379	0.1417	0.0049	0.0464	0.1088	0.0211	0.0227	0.0049	0.0024	0.0126	0.0168	0.1146	0.03	0.109	0.0446	0.0035
2	rs75526992	30559730	1.11	0.0149838864052024	1.14	0.0581452072437857	0.00832217416086563	0.454451375686498	0.0071	0.0067	0.0767	0.0198	0.047	0.0233	0.0227	0.0249	0.0025	0.0406	0.0379	0.1418	0.0049	0.0467	0.1086	0.0211	0.0226	0.0049	0.0024	0.0128	0.0168	0.1142	0.0301	0.1091	0.0445	0.0035
2	rs11680937	30559816	1.11	0.0149838864052024	1.13	0.0699995683306186	0.00686042329954839	0.436234219458286	0.0071	0.0067	0.0768	0.0198	0.047	0.0233	0.0227	0.0248	0.0025	0.0407	0.038	0.1418	0.0049	0.0467	0.1086	0.0211	0.0226	0.0049	0.0024	0.0128	0.0168	0.1141	0.0301	0.1092	0.0445	0.0035
2	rs79535335	30560086	1.11	0.0149838864052024	1.14	0.0581452072437857	0.0187216483343476	0.501174549437047	0.0071	0.0067	0.0769	0.0197	0.047	0.0232	0.0227	0.0248	0.0025	0.0407	0.038	0.142	0.0049	0.0466	0.1085	0.021	0.0226	0.0049	0.0024	0.0128	0.0168	0.1142	0.0301	0.1092	0.0444	0.0035
2	rs79149642	30563140	1.13	0.008831401728466	1.14	0.0581452072437857	0.00658596521876558	0.566216487456647	0.0064	0.0067	0.0801	0.0189	0.0468	0.0227	0.0222	0.0243	0.0023	0.0407	0.0381	0.1419	0.0046	0.0461	0.1081	0.0207	0.0225	0.0046	0.0022	0.014	0.0165	0.115	0.0306	0.1104	0.0434	0.0033
2	rs6748302	30564611	1.13	0.008831401728466	1.13	0.0699995683306186	0.00843955153609548	0.560569184614325	0.0061	0.0065	0.0809	0.0184	0.0466	0.0224	0.0221	0.0242	0.0022	0.0409	0.0381	0.1419	0.0046	0.0458	0.108	0.0208	0.0225	0.0045	0.002	0.0143	0.0167	0.1151	0.0305	0.1115	0.0434	0.0031
2	rs76508190	30565155	1.13	0.008831401728466	1.13	0.0699995683306186	0.00928714173046381	0.552967360007762	0.0061	0.0065	0.0811	0.0182	0.0466	0.022	0.022	0.0241	0.0021	0.041	0.038	0.1423	0.0045	0.0457	0.1077	0.021	0.0226	0.0044	0.0018	0.0145	0.0168	0.1154	0.0304	0.112	0.0433	0.003
2	rs4331554	30565291	1.13	0.008831401728466	1.13	0.0699995683306186	0.0145072312269362	0.659097866880846	0.006	0.0065	0.0811	0.0182	0.0466	0.022	0.0219	0.0241	0.002	0.041	0.038	0.1422	0.0045	0.0456	0.1078	0.021	0.0226	0.0044	0.0018	0.0146	0.0169	0.1155	0.0304	0.1121	0.0432	0.0029
2	rs145154978	30565426	1.13	0.008831401728466	1.13	0.0699995683306186	0.0153928704205949	0.680570301208445	0.006	0.0065	0.0812	0.0182	0.0465	0.022	0.0219	0.0241	0.002	0.041	0.038	0.1421	0.0045	0.0456	0.1078	0.021	0.0226	0.0044	0.0018	0.0146	0.0169	0.1155	0.0304	0.1122	0.0432	0.0029
2	rs9967840	30567125	1.13	0.008831401728466	1.13	0.0699995683306186	0.01508163649801	0.690920528485605	0.0059	0.0064	0.0819	0.0177	0.0462	0.022	0.0217	0.024	0.002	0.0408	0.0379	0.1414	0.0046	0.0452	0.1085	0.0212	0.0223	0.0044	0.0018	0.0151	0.017	0.1156	0.0305	0.113	0.0428	0.003
2	rs76107529	30568602	1.13	0.008831401728466	1.13	0.0699995683306186	0.0119636903978144	0.783614943746558	0.0058	0.0064	0.0821	0.0174	0.046	0.0221	0.0216	0.0238	0.002	0.0407	0.0379	0.1411	0.0045	0.0448	0.1092	0.0214	0.0223	0.0043	0.0018	0.0155	0.0171	0.1156	0.0307	0.1135	0.0424	0.0031
2	rs78328128	30571907	1.13	0.008831401728466	1.13	0.0699995683306186	0.0198909403264692	0.623281924074698	0.0056	0.0064	0.083	0.0168	0.0456	0.0224	0.0214	0.0232	0.002	0.0399	0.0378	0.1412	0.0044	0.044	0.1114	0.0216	0.0222	0.004	0.0018	0.0163	0.017	0.1157	0.0307	0.1147	0.0413	0.0031
2	rs75410485	30572797	1.13	0.008831401728466	1.13	0.0699995683306186	0.0233282028915411	0.615915575721562	0.0055	0.0064	0.0832	0.0166	0.0455	0.0224	0.0214	0.023	0.002	0.0397	0.0378	0.1412	0.0043	0.0439	0.1119	0.0216	0.0222	0.0039	0.0018	0.0164	0.017	0.1158	0.0306	0.115	0.0409	0.0031
2	rs113207583	30574213	1.13	0.008831401728466	1.13	0.0699995683306186	0.0433317674600799	0.734919280928591	0.0055	0.0064	0.0836	0.0163	0.0453	0.0225	0.0213	0.0228	0.0019	0.0394	0.0379	0.1412	0.0043	0.0437	0.1127	0.0217	0.0221	0.0037	0.0017	0.0166	0.017	0.1159	0.0304	0.1155	0.0405	0.0031
2	rs79073218	30575519	1.12	0.0115632168117458	1.13	0.0699995683306186	0.0720888105481061	0.925609942329961	0.0054	0.0064	0.0845	0.0161	0.0454	0.0223	0.0212	0.0225	0.0019	0.0391	0.038	0.1414	0.0043	0.0435	0.1135	0.0212	0.0219	0.0036	0.0017	0.0168	0.0167	0.1161	0.0302	0.1161	0.0402	0.0031
2	rs6729421	30575898	1.12	0.0115632168117458	1.13	0.0699995683306186	0.0621229577933718	0.828805883414628	0.0054	0.0064	0.0847	0.0161	0.0454	0.0223	0.0212	0.0225	0.0019	0.0391	0.0381	0.1414	0.0042	0.0434	0.1137	0.0211	0.0218	0.0035	0.0017	0.0168	0.0167	0.1162	0.0301	0.1163	0.0402	0.0032
2	rs6740257	30577757	1.11	0.0149838864052024	1.13	0.0699995683306186	0.0964511931339931	1.02995177985069	0.0053	0.0063	0.0852	0.0158	0.0453	0.0223	0.0211	0.0225	0.0019	0.0387	0.0382	0.1416	0.0042	0.0432	0.1146	0.0209	0.0216	0.0034	0.0017	0.017	0.0166	0.1163	0.0298	0.1169	0.0396	0.0032
2	rs76400629	30579462	1.11	0.0149838864052024	1.13	0.0699995683306186	0.056764404435444	1.06741408490203	0.0052	0.0063	0.0851	0.0158	0.0453	0.0224	0.021	0.0225	0.0019	0.0387	0.0382	0.1417	0.0042	0.0432	0.1149	0.0209	0.0216	0.0033	0.0017	0.0171	0.0166	0.1164	0.0297	0.117	0.0395	0.0032
2	rs13004173	30581537	1.11	0.0149838864052024	1.13	0.0699995683306186	0.0318536670489586	0.78331041361485	0.0052	0.0064	0.0852	0.0158	0.0454	0.0224	0.021	0.0225	0.0018	0.0386	0.0383	0.1418	0.0041	0.0432	0.115	0.0209	0.0215	0.0033	0.0017	0.0171	0.0166	0.1164	0.0297	0.117	0.0394	0.0032
2	rs6753748	30581981	1.11	0.0149838864052024	1.13	0.0699995683306186	0.0210048314965035	0.662176651461429	0.0052	0.0064	0.0852	0.0158	0.0454	0.0225	0.021	0.0225	0.0019	0.0385	0.0383	0.1419	0.0041	0.0431	0.1151	0.0209	0.0215	0.0033	0.0017	0.0171	0.0166	0.1164	0.0297	0.1171	0.0393	0.0032
2	rs183514801	30582144	1.11	0.0149838864052024	1.13	0.0699995683306186	0.0224903089646363	0.651780745892723	0.0052	0.0064	0.0852	0.0158	0.0454	0.0225	0.021	0.0225	0.0019	0.0385	0.0383	0.1419	0.0041	0.0431	0.1151	0.0209	0.0215	0.0033	0.0017	0.0171	0.0166	0.1164	0.0296	0.1172	0.0393	0.0032
2	rs113934353	30582163	1.11	0.0149838864052024	1.13	0.0699995683306186	0.0227166425910903	0.655144284005581	0.0052	0.0064	0.0852	0.0158	0.0454	0.0225	0.021	0.0225	0.0019	0.0385	0.0383	0.1418	0.0041	0.0431	0.1151	0.0209	0.0215	0.0033	0.0017	0.0171	0.0166	0.1164	0.0296	0.1172	0.0393	0.0032
2	rs11889442	30583828	1.11	0.0149838864052024	1.13	0.0699995683306186	0.0222469509698076	0.728318615754113	0.0052	0.0063	0.0858	0.0158	0.0451	0.023	0.0213	0.0224	0.0019	0.0383	0.0384	0.1415	0.0041	0.043	0.1151	0.0209	0.0214	0.0032	0.0019	0.0171	0.0166	0.1165	0.0295	0.1173	0.0389	0.0031
2	rs6741397	30585905	1.11	0.0149838864052024	1.13	0.0699995683306186	0.0204643234005467	0.71829297141141	0.0052	0.0063	0.0858	0.0158	0.045	0.0231	0.0213	0.0223	0.0019	0.0383	0.0384	0.1415	0.0041	0.043	0.1151	0.0209	0.0213	0.0032	0.0019	0.0171	0.0166	0.1165	0.0295	0.1174	0.0389	0.0031
2	rs34113782	30591002	1.11	0.0149838864052024	1.13	0.0699995683306186	0.0215829432410894	0.666433708853636	0.0052	0.0064	0.0857	0.0157	0.0448	0.0232	0.0215	0.0223	0.0019	0.0382	0.0385	0.1416	0.0041	0.0428	0.1149	0.021	0.0213	0.0032	0.002	0.0172	0.0166	0.1166	0.0294	0.1176	0.0388	0.0031
2	rs77938137	30598345	1.11	0.0149838864052024	1.13	0.0699995683306186	0.0195152226996216	0.542451798249531	0.0052	0.0064	0.0858	0.0157	0.0448	0.0232	0.0216	0.0223	0.0018	0.0382	0.0385	0.1414	0.0042	0.0427	0.1149	0.021	0.0214	0.0032	0.002	0.0172	0.0166	0.1167	0.0294	0.1178	0.0388	0.0031
2	rs79255915	30606942	1.1	0.0192206709224904	1.13	0.0699995683306186	0.010803075648185	0.310061388524399	0.0052	0.0064	0.0859	0.0157	0.0447	0.0232	0.0218	0.0223	0.0018	0.0381	0.0386	0.1412	0.0042	0.0423	0.115	0.0211	0.0214	0.0031	0.0021	0.0173	0.0165	0.1169	0.0293	0.1181	0.0388	0.0031
2	rs6548014	30607362	1.1	0.0192206709224904	1.13	0.0699995683306186	0.00935076709503082	0.253524251043668	0.0052	0.0064	0.0859	0.0157	0.0447	0.0232	0.0218	0.0223	0.0018	0.0381	0.0386	0.1412	0.0042	0.0423	0.115	0.0211	0.0214	0.0031	0.0021	0.0173	0.0166	0.1169	0.0293	0.118	0.0388	0.0031
2	rs7557742	30608333	1.1	0.0192206709224904	1.13	0.0699995683306186	0.0120406916348335	0.270519294909564	0.0051	0.0064	0.0859	0.0157	0.0446	0.0232	0.0218	0.0221	0.0017	0.0381	0.0386	0.1411	0.0041	0.0423	0.115	0.0212	0.0215	0.003	0.0021	0.0173	0.0166	0.1171	0.0292	0.1183	0.0388	0.0031
2	rs75828763	30614615	1.1	0.0192206709224904	1.13	0.0699995683306186	0.0135363824101169	0.268218156124282	0.0051	0.0063	0.086	0.0156	0.0446	0.0232	0.0218	0.0221	0.0017	0.0381	0.0386	0.1409	0.0041	0.0423	0.115	0.0212	0.0215	0.003	0.0021	0.0173	0.0166	0.1172	0.0292	0.1186	0.0388	0.0031
2	rs829585	30627412	1.1	0.0192206709224904	1.13	0.0699995683306186	0.0133815360701951	0.287264917912144	0.005	0.0063	0.0862	0.0156	0.0447	0.0233	0.0218	0.0221	0.0017	0.0381	0.0385	0.1407	0.0039	0.0422	0.1152	0.0212	0.0214	0.003	0.002	0.0173	0.0165	0.1176	0.0291	0.119	0.0388	0.003
2	rs72791811	30628617	1.1	0.0192206709224904	1.12	0.083651866997597	0.0135169540856743	0.289026875031552	0.005	0.0063	0.0862	0.0156	0.0447	0.0233	0.0218	0.0221	0.0017	0.0381	0.0385	0.1407	0.0038	0.0423	0.1152	0.0212	0.0214	0.0029	0.002	0.0173	0.0165	0.1176	0.0291	0.119	0.0388	0.003
2	rs829610	30631693	1.1	0.0192206709224904	1.12	0.083651866997597	0.013823723159436	0.306704457765356	0.0049	0.0063	0.0863	0.0156	0.0447	0.0233	0.0218	0.0221	0.0017	0.0381	0.0385	0.1406	0.0037	0.0422	0.1151	0.0212	0.0214	0.0029	0.002	0.0173	0.0164	0.1178	0.029	0.1192	0.0388	0.003
2	rs829603	30635961	1.09	0.0244129772860817	1.11	0.0992615496976265	0.0396333065615454	0.390623449330748	0.0046	0.0061	0.0879	0.0161	0.0439	0.0246	0.0226	0.0216	0.0016	0.038	0.0378	0.1419	0.0031	0.0413	0.115	0.0215	0.0221	0.0022	0.0017	0.0179	0.0156	0.117	0.0277	0.1232	0.037	0.0025
2	rs12478783	30643093	1.08	0.0307113420574436	1.11	0.0992615496976265	0.035039834863048	0.42162148869977	0.0046	0.0064	0.0888	0.0161	0.0434	0.0248	0.0227	0.0215	0.0015	0.0376	0.0383	0.1424	0.0029	0.0409	0.1151	0.0215	0.0223	0.002	0.0017	0.0178	0.0153	0.1169	0.0273	0.1243	0.0363	0.0023
2	rs116523383	30644455	1.08	0.0307113420574436	1.11	0.0992615496976265	0.0346554412474315	0.373026481115051	0.0046	0.0064	0.0889	0.0161	0.0434	0.0248	0.0227	0.0215	0.0015	0.0375	0.0383	0.1424	0.0029	0.0409	0.115	0.0215	0.0223	0.002	0.0017	0.0178	0.0153	0.1169	0.0273	0.1244	0.0362	0.0023
2	rs829702	30644521	1.08	0.0307113420574436	1.12	0.083651866997597	0.0331101225032966	0.373153176008252	0.0046	0.0064	0.0889	0.0162	0.0433	0.0248	0.0227	0.0215	0.0015	0.0375	0.0383	0.1424	0.0029	0.0408	0.115	0.0215	0.0223	0.002	0.0017	0.0178	0.0153	0.1169	0.0273	0.1244	0.0362	0.0023
2	rs79067849	30644882	1.08	0.0307113420574436	1.12	0.083651866997597	0.0331719834936335	0.377849367753773	0.0046	0.0064	0.0889	0.0162	0.0433	0.0248	0.0227	0.0215	0.0015	0.0375	0.0383	0.1424	0.0029	0.0408	0.1149	0.0215	0.0223	0.002	0.0017	0.0178	0.0153	0.1169	0.0273	0.1244	0.0362	0.0023
2	rs35555791	30647593	1.08	0.0307113420574436	1.12	0.083651866997597	0.0311018509683235	0.330061135992204	0.0046	0.0064	0.0889	0.0162	0.0434	0.0248	0.0227	0.0215	0.0015	0.0376	0.0383	0.1424	0.0029	0.0408	0.1147	0.0215	0.0223	0.002	0.0017	0.0179	0.0153	0.1171	0.0273	0.1244	0.0362	0.0023
2	rs113835939	30655453	1.08	0.0307113420574436	1.12	0.083651866997597	0.0225655723398354	0.285623388143333	0.0047	0.0064	0.089	0.0164	0.0433	0.0248	0.0227	0.0213	0.0015	0.0375	0.0382	0.1424	0.0028	0.0405	0.1148	0.0216	0.0224	0.002	0.0017	0.018	0.0153	0.1171	0.0274	0.1245	0.0365	0.0022
2	rs17009486	30660266	1.08	0.0307113420574436	1.12	0.083651866997597	0.0195576560140532	0.259871150888827	0.0047	0.0065	0.0891	0.0165	0.0433	0.0248	0.0228	0.0212	0.0015	0.0375	0.0382	0.1424	0.0027	0.0404	0.1148	0.0216	0.0224	0.002	0.0017	0.018	0.0153	0.1171	0.0275	0.1246	0.0365	0.0021
2	rs1723175	30667700	1.08	0.0307113420574436	1.12	0.083651866997597	0.0176347598176045	0.224612420923596	0.0047	0.0065	0.0891	0.0165	0.0433	0.0247	0.0228	0.0211	0.0015	0.0374	0.0381	0.1424	0.0028	0.0404	0.1148	0.0217	0.0224	0.0019	0.0016	0.018	0.0154	0.117	0.0275	0.1245	0.0365	0.002
2	rs13419683	30675739	1.08	0.0307113420574436	1.12	0.083651866997597	0.0174542941327211	0.211066798329293	0.0047	0.0065	0.0892	0.0165	0.0433	0.0247	0.0227	0.0211	0.0015	0.0375	0.0382	0.1424	0.0028	0.0404	0.1148	0.0216	0.0224	0.0019	0.0016	0.018	0.0154	0.1171	0.0276	0.1246	0.0366	0.002
2	rs829580	30678228	1.08	0.0307113420574436	1.12	0.083651866997597	0.0176820615305033	0.211279633482853	0.0047	0.0066	0.0892	0.0166	0.0433	0.0247	0.0227	0.0211	0.0015	0.0375	0.0381	0.1424	0.0028	0.0404	0.1148	0.0216	0.0223	0.0019	0.0016	0.018	0.0153	0.1171	0.0276	0.1246	0.0366	0.002
2	rs112216313	30679067	1.08	0.0307113420574436	1.12	0.083651866997597	0.0178007218610937	0.211279633482853	0.0047	0.0066	0.0892	0.0166	0.0433	0.0247	0.0227	0.0211	0.0015	0.0375	0.0381	0.1424	0.0028	0.0404	0.1148	0.0216	0.0223	0.0019	0.0016	0.018	0.0153	0.1171	0.0276	0.1246	0.0366	0.002
2	rs35116667	30694531	1.08	0.0307113420574436	1.12	0.083651866997597	0.0209155237926756	0.202822067705051	0.0048	0.0066	0.0894	0.0166	0.0433	0.0247	0.0227	0.0211	0.0015	0.0375	0.0381	0.1424	0.0027	0.0404	0.1147	0.0216	0.0223	0.0019	0.0015	0.018	0.0153	0.117	0.0276	0.1247	0.0366	0.0022
2	rs79123470	30702842	1.07	0.0382760853635132	1.12	0.083651866997597	0.0212834380815756	0.211918564804875	0.0048	0.0066	0.0893	0.0167	0.0433	0.0248	0.0227	0.0211	0.0015	0.0375	0.0381	0.1425	0.0027	0.0405	0.1145	0.0216	0.0223	0.0019	0.0014	0.018	0.0153	0.1171	0.0276	0.1247	0.0366	0.0021
2	rs1525063	30704945	1.07	0.0382760853635132	1.11	0.0992615496976265	0.0217017614085406	0.213625497193365	0.0048	0.0066	0.0893	0.0167	0.0433	0.0248	0.0227	0.0211	0.0015	0.0375	0.0381	0.1425	0.0027	0.0406	0.1146	0.0216	0.0223	0.0019	0.0013	0.018	0.0152	0.1171	0.0276	0.1247	0.0366	0.0021
2	rs114948280	30719948	1.07	0.0382760853635132	1.11	0.0992615496976265	0.0256339581602904	0.207142208090513	0.0048	0.0066	0.0893	0.0167	0.0433	0.0248	0.0227	0.0211	0.0014	0.0375	0.038	0.1425	0.0028	0.0405	0.1143	0.0215	0.0223	0.0019	0.0014	0.018	0.0153	0.117	0.0276	0.1248	0.0367	0.0023
2	rs829667	30723251	1.07	0.0382760853635132	1.11	0.0992615496976265	0.0257890923674382	0.205031027814134	0.0048	0.0066	0.0893	0.0167	0.0433	0.0248	0.0227	0.0211	0.0014	0.0375	0.038	0.1425	0.0028	0.0405	0.1143	0.0215	0.0223	0.0019	0.0014	0.018	0.0153	0.117	0.0276	0.1248	0.0367	0.0023
2	rs114663249	30729503	1.07	0.0382760853635132	1.1	0.116987187387052	0.0261955710794467	0.206719395934027	0.0048	0.0066	0.0893	0.0167	0.0432	0.0248	0.0227	0.0211	0.0014	0.0375	0.038	0.1425	0.0028	0.0405	0.1143	0.0215	0.0223	0.0019	0.0014	0.018	0.0153	0.117	0.0276	0.1248	0.0367	0.0023
2	rs17322862	30743285	1.07	0.0382760853635132	1.1	0.116987187387052	0.0273557837092925	0.205980167156929	0.0048	0.0066	0.0894	0.0167	0.0432	0.0248	0.0227	0.0212	0.0014	0.0375	0.038	0.1425	0.0028	0.0405	0.1142	0.0214	0.0224	0.0018	0.0014	0.018	0.0153	0.117	0.0276	0.1248	0.0368	0.0023
2	rs13429099	30748373	1.07	0.0382760853635132	1.1	0.116987187387052	0.028009762337581	0.208200494923219	0.0048	0.0066	0.0894	0.0168	0.0432	0.0248	0.0228	0.0212	0.0014	0.0375	0.038	0.1425	0.0028	0.0405	0.1141	0.0214	0.0223	0.0018	0.0014	0.018	0.0153	0.1169	0.0276	0.1248	0.0368	0.0023
2	rs13017827	30781090	1.07	0.0382760853635132	1.1	0.116987187387052	0.0253359209176513	0.192517260682641	0.0049	0.0066	0.0886	0.017	0.0428	0.0249	0.023	0.0216	0.0014	0.0378	0.0382	0.1424	0.0028	0.0406	0.1139	0.0214	0.0225	0.0018	0.0014	0.0181	0.0154	0.1166	0.0277	0.1246	0.0371	0.0023
2	rs77225022	30790784	1.07	0.0382760853635132	1.1	0.116987187387052	0.0232511185856625	0.192826857139163	0.0049	0.0066	0.0886	0.017	0.0428	0.0248	0.0229	0.0216	0.0014	0.0378	0.0382	0.1425	0.0028	0.0406	0.1138	0.0213	0.0225	0.0018	0.0014	0.0181	0.0154	0.1165	0.0277	0.1247	0.0371	0.0023
2	rs11676852	30792898	1.07	0.0382760853635132	1.09	0.136985182682918	0.0230879220798654	0.190149301540982	0.0049	0.0066	0.0886	0.017	0.0428	0.0248	0.0229	0.0216	0.0014	0.0379	0.0382	0.1425	0.0028	0.0405	0.1138	0.0213	0.0225	0.0018	0.0014	0.0181	0.0154	0.1164	0.0277	0.1247	0.0371	0.0023
2	rs78484227	30803108	1.07	0.0382760853635132	1.09	0.136985182682918	0.0258824934420729	0.23876192736424	0.0048	0.0065	0.0887	0.0171	0.0428	0.0248	0.023	0.0217	0.0013	0.0382	0.0382	0.1425	0.0028	0.0405	0.1138	0.0212	0.0227	0.0016	0.0013	0.0181	0.0154	0.1169	0.0276	0.1248	0.0371	0.002
2	rs12470531	30807370	1.07	0.0382760853635132	1.09	0.136985182682918	0.0257476579881981	0.238540435944697	0.0048	0.0065	0.0887	0.0171	0.0428	0.0248	0.023	0.0217	0.0013	0.0382	0.0382	0.1425	0.0028	0.0405	0.1138	0.0212	0.0227	0.0016	0.0013	0.0181	0.0154	0.1169	0.0276	0.1248	0.0371	0.002
2	rs2593448	30828334	1.07	0.0382760853635132	1.09	0.136985182682918	0.0261746157760439	0.236329154656731	0.0048	0.0065	0.0887	0.0171	0.0428	0.0248	0.023	0.0217	0.0013	0.0382	0.0381	0.1425	0.0028	0.0405	0.1138	0.0211	0.0227	0.0016	0.0013	0.0181	0.0154	0.1168	0.0276	0.1249	0.0371	0.002
2	rs11895131	30835910	1.07	0.0382760853635132	1.08	0.159408631830651	0.0245265816769019	0.235336239551216	0.0048	0.0065	0.0887	0.0171	0.0428	0.0248	0.023	0.0217	0.0013	0.0383	0.0381	0.1424	0.0028	0.0405	0.1138	0.0211	0.0227	0.0017	0.0013	0.0182	0.0154	0.1167	0.0276	0.1249	0.037	0.002
2	rs114524163	30859190	1.07	0.0382760853635132	1.07	0.184406357471863	0.029498749206636	0.22537301434759	0.0048	0.0065	0.0887	0.0169	0.0428	0.0249	0.023	0.0218	0.0013	0.0384	0.0381	0.1426	0.0028	0.0404	0.1139	0.0209	0.0227	0.0017	0.0013	0.0182	0.0154	0.1165	0.0276	0.125	0.037	0.002
2	rs4952166	30861509	1.07	0.0382760853635132	1.06	0.212122118160079	0.0317334889191127	0.222877072589511	0.0049	0.0065	0.0887	0.0168	0.0428	0.025	0.023	0.0218	0.0013	0.0384	0.0381	0.1427	0.0028	0.0404	0.1139	0.0208	0.0227	0.0017	0.0013	0.0182	0.0154	0.1164	0.0276	0.1251	0.0369	0.002
2	rs12471868	30863108	1.07	0.0382760853635132	1.06	0.212122118160079	0.0331967504919088	0.232804915938675	0.0049	0.0065	0.0887	0.0168	0.0428	0.025	0.0231	0.0218	0.0013	0.0383	0.0381	0.1429	0.0028	0.0404	0.1138	0.0208	0.0227	0.0017	0.0013	0.0181	0.0154	0.1164	0.0276	0.1252	0.0367	0.002
2	rs62139654	30867387	1.07	0.0382760853635132	1.06	0.212122118160079	0.0327897448994505	0.234234580008827	0.0049	0.0065	0.0887	0.0168	0.0429	0.025	0.0232	0.0218	0.0013	0.0385	0.038	0.1423	0.0028	0.0404	0.114	0.0206	0.0228	0.0018	0.0013	0.0182	0.0154	0.1165	0.0277	0.1253	0.0367	0.002
2	rs74348947	30870799	1.07	0.0382760853635132	1.06	0.212122118160079	0.03867491112211	0.230391933645373	0.0049	0.0065	0.0887	0.0166	0.0429	0.0249	0.0234	0.0218	0.0013	0.0387	0.038	0.1417	0.0027	0.0404	0.1143	0.0204	0.0228	0.0017	0.0013	0.0182	0.0154	0.1165	0.0278	0.1253	0.0366	0.0019
2	rs116599670	30876393	1.07	0.0382760853635132	1.06	0.212122118160079	0.0427241767170193	0.252734369064526	0.005	0.0066	0.089	0.0165	0.0428	0.0248	0.0233	0.0218	0.0013	0.0388	0.0379	0.1418	0.0027	0.0403	0.1147	0.0201	0.0228	0.0017	0.0014	0.0182	0.0153	0.1164	0.0278	0.1255	0.0364	0.0019
2	rs62142162	30876844	1.07	0.0382760853635132	1.06	0.212122118160079	0.0422101332247106	0.257598741761976	0.005	0.0066	0.0893	0.0165	0.0428	0.0248	0.0233	0.0219	0.0013	0.0388	0.0378	0.1416	0.0027	0.0403	0.1148	0.02	0.0228	0.0017	0.0014	0.0182	0.0153	0.1165	0.0278	0.1254	0.0364	0.0019
2	rs62142163	30877453	1.07	0.0382760853635132	1.05	0.24269399207398	0.0424005666927701	0.283750872450552	0.005	0.0065	0.0898	0.0165	0.0429	0.0248	0.0233	0.0219	0.0013	0.0389	0.0376	0.1414	0.0027	0.0403	0.1147	0.02	0.0228	0.0017	0.0014	0.0182	0.0153	0.1165	0.0278	0.1254	0.0364	0.0019
2	rs2593467	30880903	1.07	0.0382760853635132	1.05	0.24269399207398	0.0614803037520832	0.19988926986268	0.0052	0.0068	0.0897	0.0163	0.0429	0.025	0.0236	0.0217	0.0012	0.0393	0.0373	0.1415	0.0027	0.0397	0.1149	0.019	0.0228	0.0018	0.0014	0.0183	0.0155	0.1159	0.0283	0.1258	0.0363	0.0018
2	rs79610646	30881288	1.07	0.0382760853635132	1.05	0.24269399207398	0.0763058010022267	0.211599019334641	0.0053	0.007	0.0897	0.0162	0.0429	0.025	0.0237	0.0215	0.0012	0.0394	0.0372	0.1415	0.0027	0.0397	0.1147	0.0188	0.0227	0.0018	0.0014	0.0184	0.0154	0.1156	0.0283	0.1264	0.0363	0.0018
2	rs114547574	30884996	1.07	0.0382760853635132	1.04	0.276253925711104	0.109888001977961	0.143492290886994	0.0053	0.0072	0.0895	0.016	0.043	0.0248	0.0237	0.0213	0.0011	0.0397	0.0372	0.1414	0.0031	0.0398	0.1141	0.0184	0.0224	0.0018	0.0017	0.0185	0.0153	0.1152	0.0292	0.1269	0.0365	0.0017
2	rs116122872	30885331	1.07	0.0382760853635132	1.04	0.276253925711104	0.110106636386123	0.147138196921556	0.0053	0.0072	0.0895	0.016	0.043	0.0248	0.0237	0.0213	0.0011	0.0397	0.0372	0.1414	0.0031	0.0398	0.1141	0.0184	0.0224	0.0018	0.0017	0.0185	0.0153	0.1152	0.0292	0.127	0.0365	0.0017
2	rs6713112	30886362	1.07	0.0382760853635132	1.03	0.312927433563081	0.113390565512884	0.13077171605386	0.0053	0.0072	0.0895	0.016	0.043	0.0248	0.0237	0.0213	0.0011	0.0397	0.0372	0.1414	0.0031	0.0398	0.114	0.0184	0.0224	0.0018	0.0017	0.0185	0.0153	0.1151	0.0292	0.1271	0.0365	0.0017
2	rs4952173	30888346	1.07	0.0382760853635132	1.03	0.312927433563081	0.121178813315778	0.117195942938933	0.0054	0.0073	0.0895	0.0159	0.043	0.0249	0.0237	0.0213	0.0011	0.0397	0.0373	0.1413	0.0031	0.0397	0.1139	0.0183	0.0223	0.0017	0.0017	0.0185	0.0153	0.1152	0.0292	0.1273	0.0366	0.0017
2	rs12994945	30897251	1.07	0.0382760853635132	1.03	0.312927433563081	0.125665989042497	0.126747391541924	0.0054	0.0073	0.0897	0.0159	0.0432	0.0249	0.0236	0.0213	0.0011	0.0397	0.0374	0.1409	0.0031	0.0397	0.1139	0.0182	0.0222	0.0017	0.0017	0.0185	0.0154	0.1152	0.0291	0.1274	0.0367	0.0017
2	rs115508406	30899954	1.07	0.0382760853635132	1.03	0.312927433563081	0.134598801105358	0.137948383680462	0.0054	0.0073	0.0898	0.0159	0.0432	0.0249	0.0236	0.0212	0.0011	0.0397	0.0374	0.1409	0.0032	0.0397	0.1139	0.0182	0.0221	0.0017	0.0017	0.0185	0.0154	0.1152	0.029	0.1275	0.0366	0.0017
2	rs62142170	30907617	1.07	0.0382760853635132	1.03	0.312927433563081	0.169879904832331	0.123561772776244	0.0054	0.0075	0.0899	0.0158	0.0431	0.025	0.0235	0.0207	0.0011	0.0398	0.0375	0.141	0.0034	0.0399	0.1138	0.018	0.022	0.0018	0.0018	0.0185	0.0154	0.115	0.0288	0.1275	0.0367	0.0018
2	rs1901905	30909248	1.07	0.0382760853635132	1.03	0.312927433563081	0.197702216344172	0.103614121799262	0.0054	0.0076	0.0899	0.0159	0.0431	0.0252	0.0235	0.0205	0.0011	0.04	0.0376	0.141	0.0035	0.04	0.1135	0.0178	0.0218	0.0018	0.0018	0.0185	0.0155	0.1149	0.0286	0.1278	0.0366	0.0018
2	rs1562417	30910849	1.06	0.0472756964826134	1.03	0.312927433563081	0.249722284144565	0.0760429869509714	0.0056	0.0078	0.0895	0.0157	0.0432	0.0254	0.0234	0.0203	0.0012	0.0404	0.0377	0.1407	0.0037	0.0402	0.1132	0.0176	0.0216	0.0021	0.0018	0.0186	0.0154	0.1147	0.0283	0.1279	0.0368	0.0019
2	rs72613836	30912423	1.06	0.0472756964826134	1.03	0.312927433563081	0.250782157905221	0.0662051806236194	0.0055	0.0079	0.0899	0.0157	0.0431	0.0253	0.0229	0.0204	0.0011	0.0408	0.0379	0.1408	0.0036	0.0404	0.1129	0.0171	0.0211	0.0021	0.0017	0.0187	0.0155	0.1143	0.0282	0.1283	0.0371	0.0019
2	rs547773	30914381	1.06	0.0472756964826134	1.03	0.312927433563081	0.274209084118865	0.0377572290299167	0.0055	0.0081	0.0904	0.0157	0.0431	0.0254	0.0224	0.0205	0.0012	0.0412	0.0382	0.1408	0.0035	0.0407	0.1125	0.0167	0.0205	0.0022	0.0016	0.0188	0.0155	0.1139	0.0281	0.129	0.0375	0.002
2	rs543134	30917735	1.05	0.0578850268271129	1.03	0.312927433563081	0.317735728853463	0.0387309430377295	0.0054	0.0082	0.0907	0.016	0.0431	0.0254	0.0224	0.0203	0.0012	0.0413	0.0382	0.141	0.0035	0.041	0.112	0.0164	0.0204	0.0022	0.0015	0.0189	0.0155	0.1136	0.0284	0.1299	0.0366	0.002
2	rs472161	30930165	1.05	0.0578850268271129	1.03	0.312927433563081	0.316081498170306	0.0476914650292326	0.0054	0.0082	0.0907	0.0162	0.0429	0.0253	0.0224	0.0201	0.0012	0.0413	0.0382	0.141	0.0034	0.0412	0.112	0.0163	0.0204	0.0022	0.0015	0.0189	0.0156	0.1134	0.0285	0.13	0.0365	0.002
2	rs11681493	30936516	1.05	0.0578850268271129	1.03	0.312927433563081	0.296924577053972	0.0467997217724181	0.0055	0.0082	0.0908	0.0163	0.0428	0.0253	0.0224	0.0202	0.0012	0.0411	0.0382	0.1402	0.0034	0.0412	0.1118	0.0163	0.0202	0.0023	0.0014	0.019	0.0157	0.1135	0.0286	0.1302	0.0369	0.002
2	rs486803	30940397	1.05	0.0578850268271129	1.03	0.312927433563081	0.293640940566179	0.0397708889073667	0.0054	0.0083	0.0909	0.0164	0.0428	0.0252	0.0224	0.0202	0.0012	0.0411	0.0383	0.1399	0.0033	0.0412	0.1119	0.0162	0.0201	0.0023	0.0014	0.019	0.0159	0.1134	0.0287	0.1302	0.037	0.0021
2	rs17041364	30944632	1.05	0.0578850268271129	1.03	0.312927433563081	0.284806010666514	0.0428508550264692	0.0054	0.0084	0.0911	0.0164	0.0428	0.025	0.0225	0.0202	0.0012	0.0409	0.0383	0.1398	0.0033	0.0412	0.1119	0.0161	0.02	0.0024	0.0014	0.0191	0.016	0.1133	0.0288	0.1303	0.0371	0.0021
2	rs56325320	30944764	1.05	0.0578850268271129	1.03	0.312927433563081	0.286704045061366	0.0484101843611724	0.0054	0.0084	0.091	0.0164	0.0428	0.0251	0.0225	0.0202	0.0012	0.0409	0.0383	0.1398	0.0033	0.0413	0.1119	0.0161	0.02	0.0024	0.0014	0.0191	0.016	0.1133	0.0288	0.1303	0.0371	0.0021
2	rs79791868	30947394	1.05	0.0578850268271129	1.03	0.312927433563081	0.300227636031881	0.0512087796089668	0.0054	0.0084	0.0907	0.0165	0.0429	0.025	0.0225	0.0203	0.0011	0.0411	0.0384	0.1398	0.0033	0.0415	0.1119	0.0161	0.0199	0.0023	0.0013	0.0192	0.0161	0.1134	0.0286	0.1301	0.0371	0.0021
2	rs72613861	30948878	1.05	0.0578850268271129	1.02	0.35283343175317	0.306497760226888	0.0484101843611724	0.0054	0.0085	0.0906	0.0165	0.0429	0.0251	0.0223	0.0203	0.0011	0.0411	0.0384	0.1399	0.0033	0.0415	0.1119	0.0161	0.02	0.0023	0.0013	0.0192	0.0161	0.1133	0.0286	0.1301	0.0371	0.0021
2	rs9309682	30949084	1.05	0.0578850268271129	1.02	0.35283343175317	0.309163541728761	0.0472743959780184	0.0054	0.0085	0.0906	0.0165	0.0429	0.0251	0.0223	0.0202	0.0011	0.0411	0.0383	0.1399	0.0033	0.0415	0.1119	0.0161	0.02	0.0023	0.0013	0.0192	0.0161	0.1133	0.0286	0.1301	0.0371	0.0021
2	rs77149178	30952554	1.05	0.0578850268271129	1.03	0.312927433563081	0.292871145527185	0.0534466344305698	0.0054	0.0084	0.0906	0.0166	0.043	0.025	0.0222	0.0203	0.0011	0.0411	0.0383	0.1399	0.0033	0.0416	0.112	0.016	0.02	0.0023	0.0013	0.0192	0.0161	0.1133	0.0286	0.13	0.0372	0.0021
2	rs2276568	30957326	1.05	0.0578850268271129	1.03	0.312927433563081	0.294218993416709	0.0518881570009337	0.0053	0.0084	0.0905	0.0166	0.0431	0.025	0.022	0.0204	0.001	0.041	0.0381	0.1397	0.0033	0.0421	0.112	0.0161	0.02	0.0024	0.0013	0.0193	0.0161	0.113	0.0287	0.1299	0.0374	0.002
2	rs11889549	30959366	1.05	0.0578850268271129	1.03	0.312927433563081	0.302962368288899	0.0628063109360394	0.0053	0.0084	0.0903	0.0166	0.0431	0.0251	0.022	0.0204	0.001	0.041	0.0381	0.1396	0.0033	0.0422	0.112	0.0161	0.02	0.0024	0.0012	0.0193	0.0161	0.1128	0.0287	0.1299	0.0375	0.002
2	rs11904274	30959712	1.05	0.0578850268271129	1.03	0.312927433563081	0.307681046338144	0.0684894613515642	0.0053	0.0084	0.0902	0.0166	0.0431	0.0252	0.022	0.0204	0.0011	0.041	0.0381	0.1396	0.0033	0.0422	0.112	0.0162	0.02	0.0024	0.0012	0.0193	0.0161	0.1127	0.0287	0.1299	0.0376	0.002
2	rs2609914	30961997	1.05	0.0578850268271129	1.03	0.312927433563081	0.346339021397169	0.0630081124065204	0.0053	0.0084	0.0898	0.0168	0.0431	0.0255	0.022	0.0205	0.001	0.041	0.0382	0.1395	0.0034	0.0424	0.1118	0.0163	0.0201	0.0025	0.0012	0.0194	0.016	0.1123	0.0287	0.13	0.0377	0.002
2	rs1715819	30963364	1.05	0.0578850268271129	1.03	0.312927433563081	0.374850495022369	0.0743763684707325	0.0053	0.0085	0.0896	0.0168	0.0428	0.0257	0.022	0.0206	0.001	0.0409	0.0383	0.1395	0.0034	0.0424	0.1117	0.0165	0.0201	0.0025	0.0012	0.0195	0.0159	0.1123	0.0287	0.1299	0.0378	0.002
2	rs2253464	30966687	1.05	0.0578850268271129	1.03	0.312927433563081	0.362650913695838	0.0917086021624525	0.0053	0.0086	0.0892	0.0169	0.0429	0.0256	0.022	0.0207	0.001	0.0409	0.0383	0.1393	0.0035	0.0427	0.1115	0.0166	0.0201	0.0025	0.0011	0.0196	0.0159	0.1124	0.0288	0.1295	0.0377	0.002
2	rs1474194	30974735	1.05	0.0578850268271129	1.03	0.312927433563081	0.296053487981449	0.102381705502279	0.0055	0.0087	0.0889	0.017	0.0432	0.0254	0.0219	0.021	0.001	0.041	0.0384	0.1391	0.0032	0.0436	0.1109	0.0167	0.02	0.0026	0.001	0.0197	0.0161	0.1121	0.0288	0.1289	0.0378	0.002
2	rs62142192	30975961	1.05	0.0578850268271129	1.03	0.312927433563081	0.304432810021229	0.111042965294375	0.0055	0.0087	0.0887	0.017	0.0435	0.0254	0.0219	0.021	0.001	0.041	0.0384	0.1389	0.0032	0.0436	0.1107	0.0166	0.0201	0.0026	0.001	0.0198	0.0161	0.112	0.0289	0.1287	0.0379	0.002
2	rs7578066	30976652	1.05	0.0578850268271129	1.03	0.312927433563081	0.265604354529127	0.118667049711848	0.0055	0.0087	0.0887	0.017	0.0437	0.0253	0.0218	0.0211	0.0011	0.041	0.0385	0.1389	0.0031	0.0437	0.1107	0.0167	0.02	0.0026	0.001	0.0198	0.0161	0.112	0.0289	0.1287	0.038	0.002
2	rs482384	30977354	1.05	0.0578850268271129	1.03	0.312927433563081	0.25558199865393	0.125859462120879	0.0055	0.0088	0.0886	0.0169	0.0438	0.0252	0.0217	0.0211	0.0011	0.041	0.0386	0.1388	0.0031	0.0438	0.1105	0.0167	0.02	0.0026	0.001	0.0198	0.0161	0.1119	0.0289	0.1285	0.0381	0.002
2	rs17010192	30979858	1.05	0.0578850268271129	1.03	0.312927433563081	0.275231151476777	0.164678601757844	0.0056	0.0088	0.0884	0.017	0.044	0.0252	0.0218	0.0212	0.0011	0.0411	0.0386	0.1388	0.0033	0.0438	0.1101	0.0167	0.0199	0.0027	0.001	0.0198	0.0161	0.1118	0.029	0.1279	0.0383	0.0021
2	rs508405	30980940	1.06	0.0472756964826134	1.03	0.312927433563081	0.319746938178483	0.244990302826352	0.0055	0.0088	0.0881	0.0171	0.0441	0.0253	0.0219	0.0212	0.0012	0.0411	0.0386	0.1389	0.0034	0.0438	0.1099	0.0168	0.0199	0.0027	0.001	0.0197	0.0161	0.1116	0.029	0.1278	0.0385	0.0021
2	rs13399585	30982883	1.06	0.0472756964826134	1.03	0.312927433563081	0.22623406374796	0.0873545293519021	0.006	0.0091	0.0868	0.0176	0.0448	0.0251	0.0217	0.0217	0.0018	0.0412	0.0393	0.1378	0.0039	0.0436	0.1086	0.0168	0.0195	0.0031	0.0012	0.0196	0.0162	0.1106	0.0287	0.127	0.0396	0.0024
2	rs2922063	30983434	1.06	0.0472756964826134	1.03	0.312927433563081	0.201947759497452	0.0638857404064713	0.0061	0.0091	0.0865	0.0181	0.0448	0.025	0.0215	0.022	0.0019	0.0412	0.0396	0.1374	0.0041	0.0438	0.1079	0.0169	0.0195	0.0032	0.0012	0.0197	0.0165	0.1099	0.0283	0.1267	0.0402	0.0025
2	rs6548031	30984671	1.06	0.0472756964826134	1.03	0.312927433563081	0.234545569765136	0.103120468461407	0.0063	0.0093	0.0855	0.0184	0.0455	0.0249	0.0214	0.0225	0.0022	0.0414	0.0405	0.1369	0.0042	0.0445	0.1074	0.0169	0.0193	0.0033	0.0013	0.0201	0.017	0.1089	0.0275	0.1252	0.0409	0.0028
2	rs551356	30984850	1.06	0.0472756964826134	1.05	0.24269399207398	0.229926238879057	0.108852299542982	0.0062	0.0093	0.0854	0.0184	0.0455	0.0248	0.0215	0.0226	0.0022	0.0414	0.0405	0.1369	0.0043	0.0446	0.1073	0.0169	0.0192	0.0031	0.0013	0.0201	0.0171	0.1088	0.0275	0.1251	0.041	0.0028
2	rs17324662	30986645	1.06	0.0472756964826134	1.05	0.24269399207398	0.234204803890392	0.195413364884309	0.0065	0.0095	0.0844	0.0185	0.0459	0.0247	0.0215	0.023	0.0027	0.0413	0.0406	0.1361	0.005	0.0448	0.1067	0.017	0.0189	0.0036	0.0017	0.0204	0.0176	0.1075	0.0277	0.1236	0.0412	0.0033
2	rs17396613	30986853	1.06	0.0472756964826134	1.05	0.24269399207398	0.292390570506471	0.292206632606376	0.0065	0.0096	0.0843	0.0184	0.046	0.0246	0.0215	0.0231	0.0027	0.0413	0.0409	0.136	0.0052	0.0447	0.1065	0.0169	0.0187	0.0036	0.0017	0.0204	0.0176	0.1074	0.0277	0.1236	0.0412	0.0033
2	rs6737485	30988101	1.06	0.0472756964826134	1.05	0.24269399207398	0.34555193716222	0.323110535645805	0.0067	0.0098	0.0841	0.0182	0.0465	0.0241	0.0213	0.0235	0.003	0.0414	0.0414	0.1356	0.0058	0.0441	0.1064	0.0168	0.0179	0.0039	0.0021	0.0203	0.0176	0.107	0.0278	0.1231	0.0413	0.0038
2	rs12992088	30988915	1.06	0.0472756964826134	1.05	0.24269399207398	0.368210017859201	0.38166914454775	0.0067	0.0098	0.0843	0.0182	0.0465	0.0242	0.0213	0.0235	0.0031	0.0415	0.0413	0.1356	0.0059	0.044	0.1064	0.0168	0.0178	0.0039	0.0021	0.0203	0.0176	0.1069	0.0277	0.1231	0.0413	0.0039
2	rs13003439	30990328	1.06	0.0472756964826134	1.05	0.24269399207398	0.363027345763188	0.340876181357564	0.0066	0.0098	0.0846	0.0181	0.0464	0.0242	0.0213	0.0235	0.0031	0.0417	0.0413	0.1354	0.0059	0.0439	0.1064	0.0167	0.0178	0.004	0.0021	0.0203	0.0176	0.1066	0.0278	0.123	0.0413	0.0039
2	rs17010231	30992070	1.06	0.0472756964826134	1.05	0.24269399207398	0.367181297677074	0.397570232602079	0.0066	0.0098	0.0847	0.018	0.0465	0.0242	0.0213	0.0235	0.0031	0.0417	0.0414	0.1355	0.006	0.0439	0.1062	0.0167	0.0177	0.004	0.0022	0.0203	0.0176	0.1064	0.0279	0.1229	0.0413	0.0039
2	rs11680680	30992277	1.06	0.0472756964826134	1.05	0.24269399207398	0.367560128695766	0.409872733343736	0.0066	0.0098	0.0847	0.018	0.0465	0.0242	0.0213	0.0235	0.0031	0.0417	0.0414	0.1354	0.006	0.0439	0.1062	0.0167	0.0177	0.004	0.0022	0.0203	0.0176	0.1064	0.0279	0.1229	0.0413	0.0039
2	rs11904655	30996193	1.06	0.0472756964826134	1.05	0.24269399207398	0.342151944401745	0.343719456975038	0.0067	0.0097	0.0846	0.0179	0.0464	0.0242	0.0214	0.0237	0.0032	0.0419	0.0415	0.1352	0.006	0.0439	0.1061	0.0167	0.0176	0.0041	0.0022	0.0203	0.0176	0.1063	0.028	0.1231	0.0414	0.004
2	rs75240578	30996480	1.06	0.0472756964826134	1.05	0.24269399207398	0.344189851807451	0.359415335251917	0.0067	0.0097	0.0846	0.0179	0.0464	0.0242	0.0214	0.0237	0.0032	0.0419	0.0415	0.1352	0.006	0.0439	0.106	0.0167	0.0176	0.0041	0.0022	0.0203	0.0176	0.1064	0.028	0.1231	0.0414	0.004
2	rs77159903	30996702	1.06	0.0472756964826134	1.05	0.24269399207398	0.347021909919999	0.36167388691538	0.0067	0.0097	0.0846	0.0179	0.0464	0.0242	0.0214	0.0237	0.0032	0.0419	0.0414	0.1352	0.006	0.0439	0.1061	0.0167	0.0176	0.0041	0.0022	0.0202	0.0176	0.1064	0.028	0.1231	0.0414	0.004
2	rs115466361	30999476	1.06	0.0472756964826134	1.05	0.24269399207398	0.360718139440837	0.458332725394307	0.0066	0.0097	0.0846	0.0179	0.0464	0.0242	0.0214	0.0237	0.0032	0.0418	0.0414	0.1352	0.006	0.0439	0.1061	0.0167	0.0176	0.0041	0.0022	0.0202	0.0176	0.1064	0.028	0.1231	0.0414	0.004
2	rs4952180	30999860	1.06	0.0472756964826134	1.05	0.24269399207398	0.366424234841293	0.458466719760697	0.0066	0.0097	0.0846	0.0179	0.0463	0.0241	0.0214	0.0237	0.0032	0.0419	0.0414	0.1352	0.006	0.0439	0.1061	0.0167	0.0176	0.0041	0.0022	0.0202	0.0176	0.1064	0.028	0.1231	0.0414	0.004
2	rs74377741	31000308	1.06	0.0472756964826134	1.05	0.24269399207398	0.374686478847603	0.474079254663469	0.0066	0.0097	0.0846	0.0179	0.0463	0.0241	0.0214	0.0238	0.0032	0.0419	0.0414	0.1352	0.006	0.0439	0.1062	0.0166	0.0176	0.0041	0.0022	0.0202	0.0176	0.1064	0.028	0.1231	0.0415	0.004
2	rs35312807	31004903	1.06	0.0472756964826134	1.05	0.24269399207398	0.384315127824305	0.534075459298348	0.0067	0.0097	0.0844	0.0177	0.0463	0.024	0.0213	0.0239	0.0032	0.0419	0.0413	0.1349	0.006	0.0438	0.1064	0.0165	0.0176	0.0041	0.0022	0.0201	0.0177	0.1067	0.0281	0.1232	0.0416	0.004
2	rs6710242	31006133	1.06	0.0472756964826134	1.05	0.24269399207398	0.40650270053305	0.641568600571146	0.0067	0.0097	0.0844	0.0177	0.0463	0.0239	0.0212	0.0239	0.0032	0.042	0.0413	0.1349	0.006	0.0438	0.1064	0.0165	0.0175	0.0041	0.0022	0.0201	0.0177	0.1067	0.0281	0.1232	0.0416	0.004
2	rs6704630	31009306	1.06	0.0472756964826134	1.05	0.24269399207398	0.624999359339327	0.80775220128513	0.0067	0.0097	0.0847	0.0177	0.0463	0.0239	0.0211	0.0239	0.0032	0.0419	0.0413	0.1343	0.006	0.0437	0.1067	0.0165	0.0176	0.0042	0.0022	0.0201	0.0176	0.1067	0.0281	0.1231	0.0414	0.004
2	rs7585455	31013370	1.06	0.0472756964826134	1.05	0.24269399207398	0.71483861965385	1.00010291003626	0.0071	0.0097	0.0911	0.0146	0.045	0.0198	0.0187	0.0252	0.0033	0.0374	0.0405	0.1353	0.0078	0.0395	0.1143	0.016	0.0143	0.0055	0.0034	0.0182	0.0208	0.1094	0.03	0.1177	0.0431	0.0049
2	rs1520319	31014166	1.06	0.0472756964826134	1.05	0.24269399207398	0.652078102091076	0.899991188406864	0.0071	0.0097	0.0911	0.0146	0.0451	0.0197	0.0187	0.0252	0.0033	0.0374	0.0406	0.1353	0.0079	0.0395	0.1143	0.016	0.0142	0.0055	0.0034	0.0182	0.0208	0.1094	0.03	0.1178	0.0431	0.0049
2	rs116565571	31023320	1.05	0.0578850268271129	1.05	0.24269399207398	0.752839229477249	1.09290691830713	0.0071	0.0096	0.0919	0.0145	0.0449	0.0196	0.0186	0.0253	0.0033	0.0373	0.0406	0.1346	0.0079	0.0393	0.1145	0.0159	0.0141	0.0056	0.0034	0.0181	0.0208	0.1094	0.0303	0.118	0.043	0.005
2	rs115969955	31023730	1.05	0.0578850268271129	1.05	0.24269399207398	0.75025359240667	1.05867193111249	0.0071	0.0096	0.092	0.0145	0.0449	0.0196	0.0186	0.0253	0.0033	0.0372	0.0406	0.1345	0.0079	0.0393	0.1146	0.0159	0.0141	0.0056	0.0034	0.0181	0.0208	0.1094	0.0303	0.1181	0.043	0.005
2	rs79481668	31029454	1.05	0.0578850268271129	1.05	0.24269399207398	0.731587181481971	1.15983066021685	0.0071	0.0097	0.0929	0.0144	0.0448	0.0197	0.0184	0.0255	0.0033	0.0371	0.0405	0.1337	0.0079	0.0389	0.1149	0.0159	0.014	0.0058	0.0036	0.0179	0.0208	0.1093	0.0307	0.1184	0.0429	0.0051
2	rs7562571	31037060	1.04	0.0702833737600549	1.06	0.212122118160079	0.649581865074692	1.05236657050135	0.0071	0.0097	0.093	0.0143	0.0447	0.0197	0.0184	0.0255	0.0033	0.0371	0.0405	0.1336	0.0079	0.0389	0.1149	0.0159	0.0139	0.0058	0.0036	0.0179	0.0208	0.1093	0.0308	0.1184	0.0429	0.0051
2	rs78484106	31058548	1.04	0.0702833737600549	1.06	0.212122118160079	0.680258410415055	1.00202354563968	0.0071	0.0097	0.0929	0.0143	0.0448	0.0196	0.0189	0.0255	0.0033	0.0372	0.0406	0.1336	0.0079	0.0389	0.1148	0.0159	0.014	0.0059	0.0036	0.0177	0.0207	0.1087	0.0309	0.1182	0.0429	0.0051
2	rs182055024	31068050	1.04	0.0702833737600549	1.06	0.212122118160079	0.727683834922503	1.00090308853997	0.0071	0.0098	0.093	0.0144	0.0447	0.0195	0.0189	0.0256	0.0033	0.0372	0.0406	0.1336	0.0078	0.0389	0.1148	0.016	0.014	0.0059	0.0036	0.0177	0.0207	0.1087	0.0309	0.1181	0.0429	0.0051
2	rs6727228	31090618	1.04	0.0702833737600549	1.06	0.212122118160079	0.456718334149175	0.846101423117738	0.0071	0.01	0.0934	0.0149	0.0445	0.0189	0.0191	0.0258	0.0033	0.037	0.0404	0.1332	0.0077	0.0388	0.1145	0.0162	0.0142	0.0059	0.0037	0.0172	0.0209	0.1091	0.0316	0.1174	0.0433	0.0052
2	rs78855577	31101890	1.03	0.0846525390220556	1.07	0.184406357471863	0.410271043779412	0.751779704229855	0.0072	0.01	0.0939	0.0149	0.0443	0.0185	0.0194	0.0259	0.0033	0.0369	0.0402	0.1333	0.0075	0.0391	0.1142	0.0163	0.0144	0.0059	0.0037	0.017	0.0209	0.1086	0.0318	0.1174	0.0434	0.0053
2	rs78595653	31102825	1.03	0.0846525390220556	1.07	0.184406357471863	0.41555290791537	0.715604778542521	0.0072	0.0101	0.094	0.0149	0.0443	0.0185	0.0194	0.0259	0.0033	0.0369	0.0402	0.1334	0.0075	0.039	0.1142	0.0163	0.0144	0.0059	0.0037	0.017	0.0209	0.1086	0.0318	0.1174	0.0434	0.0053
2	rs75320989	31106766	1.03	0.0846525390220556	1.07	0.184406357471863	0.403489223364576	0.677619611205749	0.007	0.0101	0.094	0.0149	0.0442	0.0184	0.0194	0.0259	0.0033	0.0368	0.0401	0.1334	0.0075	0.039	0.1143	0.0163	0.0145	0.0059	0.0037	0.017	0.021	0.1086	0.0318	0.1174	0.0434	0.0053
2	rs2216822	31110054	1.03	0.0846525390220556	1.07	0.184406357471863	0.372557596261485	0.584522135494611	0.007	0.0101	0.0941	0.0148	0.0444	0.0183	0.0195	0.026	0.0033	0.0368	0.04	0.1336	0.0075	0.0391	0.1141	0.0163	0.0144	0.0059	0.0037	0.0168	0.021	0.1086	0.0319	0.1174	0.0433	0.0053
2	rs34774931	31112218	1.01	0.120031835070186	1.07	0.184406357471863	0.514259295575777	0.540214947963373	0.0064	0.0099	0.0951	0.0149	0.0427	0.0176	0.0213	0.0268	0.0032	0.0365	0.0394	0.1338	0.0069	0.0391	0.1147	0.0159	0.0149	0.0059	0.0037	0.0161	0.0218	0.1091	0.0312	0.1181	0.0432	0.0052
2	rs6733757	31112471	1.01	0.120031835070186	1.07	0.184406357471863	0.384315127824305	0.447779896039299	0.0064	0.0099	0.0952	0.0149	0.0426	0.0175	0.0215	0.0269	0.0032	0.0365	0.0393	0.1339	0.0068	0.0391	0.1148	0.0158	0.015	0.0059	0.0037	0.016	0.0219	0.1092	0.0311	0.1182	0.0432	0.0053
2	rs62139523	31113455	1.01	0.120031835070186	1.06	0.212122118160079	0.308668958479576	0.360293182747672	0.0064	0.0099	0.0953	0.0148	0.0425	0.0175	0.0216	0.027	0.0032	0.0367	0.0392	0.1337	0.0067	0.0393	0.1148	0.0158	0.015	0.0059	0.0036	0.0159	0.0218	0.1095	0.031	0.1184	0.0431	0.0052
2	rs1862959	31113622	1.01	0.120031835070186	1.05	0.24269399207398	0.299935409020439	0.357786665923323	0.0064	0.0099	0.0954	0.0148	0.0425	0.0175	0.0216	0.027	0.0032	0.0367	0.0392	0.1338	0.0067	0.0393	0.1148	0.0158	0.015	0.0059	0.0036	0.0159	0.0218	0.1095	0.0309	0.1184	0.0431	0.0052
2	rs12617756	31114183	1.01	0.120031835070186	1.04	0.276253925711104	0.286941773833271	0.342358777954181	0.0064	0.0099	0.0955	0.0148	0.0424	0.0175	0.0216	0.027	0.0032	0.0368	0.0392	0.1338	0.0066	0.0394	0.1148	0.0158	0.0149	0.0059	0.0036	0.0159	0.0218	0.1095	0.0309	0.1185	0.0431	0.0052
2	rs11902719	31119283	1.01	0.120031835070186	1.03	0.312927433563081	0.330312443834587	0.312465849071451	0.0063	0.0099	0.0959	0.0148	0.0422	0.0175	0.0218	0.0272	0.0031	0.0365	0.0389	0.1335	0.0065	0.0392	0.1146	0.0158	0.0152	0.0058	0.0036	0.0157	0.0217	0.1099	0.031	0.1191	0.0431	0.0052
2	rs73921185	31122801	1	0.141401729381863	1.03	0.312927433563081	0.329646839579875	0.293623239777972	0.0063	0.0099	0.0963	0.0149	0.042	0.0175	0.022	0.0273	0.0031	0.0363	0.0388	0.1332	0.0064	0.0391	0.1146	0.0158	0.0153	0.0058	0.0036	0.0156	0.0217	0.1101	0.0311	0.1194	0.0431	0.0051
2	rs2278079	31133939	1	0.141401729381863	1.03	0.312927433563081	0.334011540655903	0.274560897683556	0.0062	0.0099	0.0963	0.0149	0.0415	0.0175	0.0223	0.0275	0.003	0.0361	0.0387	0.1325	0.0063	0.039	0.1148	0.0158	0.0155	0.0058	0.0036	0.0155	0.0217	0.1107	0.0311	0.12	0.043	0.0051
2	rs2288101	31135184	1	0.141401729381863	1.03	0.312927433563081	0.299497351701835	0.268907857295775	0.0061	0.0099	0.0962	0.0149	0.0415	0.0175	0.0222	0.0275	0.0031	0.0361	0.0386	0.1325	0.0063	0.039	0.1149	0.0158	0.0156	0.0058	0.0035	0.0155	0.0217	0.1109	0.0311	0.1201	0.0431	0.005
2	rs17010474	31145254	1	0.141401729381863	1.03	0.312927433563081	0.339704336032501	0.240869377161002	0.006	0.0099	0.0967	0.0146	0.0413	0.0173	0.0222	0.0275	0.0029	0.0362	0.0385	0.1315	0.0062	0.039	0.1153	0.016	0.0159	0.0058	0.0033	0.0155	0.0216	0.1116	0.031	0.1207	0.0428	0.0049
2	rs6749465	31154708	0.98	0.192372589028169	1.03	0.312927433563081	0.301544526194223	0.249807351088719	0.006	0.0098	0.0969	0.0151	0.0403	0.0174	0.0225	0.0286	0.0029	0.0355	0.0381	0.1299	0.0059	0.0388	0.1151	0.0162	0.0171	0.0057	0.0031	0.0152	0.0213	0.1124	0.0308	0.122	0.0429	0.0048
2	rs78899894	31154747	0.98	0.192372589028169	1.03	0.312927433563081	0.302815531507151	0.246891155610143	0.0059	0.0098	0.0969	0.0151	0.0403	0.0174	0.0225	0.0286	0.0029	0.0354	0.0381	0.1299	0.0059	0.0388	0.1151	0.0162	0.0171	0.0057	0.0031	0.0151	0.0213	0.1124	0.0308	0.122	0.0429	0.0048
2	rs11898882	31156624	0.98	0.192372589028169	1.03	0.312927433563081	0.2716167104342	0.251494699700036	0.0059	0.0099	0.0973	0.0153	0.0398	0.0178	0.0227	0.0287	0.0029	0.0352	0.0378	0.1295	0.0059	0.0387	0.1149	0.0163	0.0176	0.0055	0.003	0.0149	0.0213	0.1132	0.031	0.1219	0.0427	0.0047
2	rs17393257	31159799	0.98	0.192372589028169	1.03	0.312927433563081	0.267615648337331	0.252170644269592	0.0058	0.0099	0.0974	0.0154	0.0398	0.0179	0.0227	0.0288	0.0029	0.035	0.0377	0.1294	0.0059	0.0386	0.1149	0.0163	0.0177	0.0055	0.003	0.0149	0.0212	0.1135	0.031	0.1219	0.0427	0.0047
2	rs11888138	31164416	0.97	0.222305343836028	1.03	0.312927433563081	0.263328776463727	0.271326131684675	0.0058	0.0099	0.0974	0.0154	0.0398	0.0179	0.0227	0.0288	0.0029	0.0349	0.0377	0.1293	0.0059	0.0386	0.1147	0.0163	0.0178	0.0055	0.003	0.0148	0.0212	0.1138	0.031	0.1218	0.0427	0.0047
2	rs10179187	31166795	0.97	0.222305343836028	1.03	0.312927433563081	0.263419595583161	0.288086756597189	0.0058	0.0099	0.0974	0.0155	0.0398	0.0179	0.0228	0.0288	0.0029	0.0349	0.0377	0.1293	0.0059	0.0385	0.1147	0.0163	0.0178	0.0055	0.003	0.0148	0.0212	0.1139	0.0311	0.1218	0.0426	0.0047
2	rs116637181	31167036	0.97	0.222305343836028	1.03	0.312927433563081	0.252776046173398	0.284452625065019	0.0058	0.0099	0.0973	0.0154	0.0398	0.018	0.0228	0.0288	0.0029	0.0349	0.0377	0.1292	0.0059	0.0385	0.1147	0.0163	0.0178	0.0055	0.0031	0.0148	0.0211	0.114	0.031	0.1219	0.0426	0.0047
2	rs114089882	31168527	0.97	0.222305343836028	1.03	0.312927433563081	0.243588719182953	0.286678328200725	0.0058	0.0099	0.0972	0.0154	0.0397	0.0182	0.0228	0.0288	0.0029	0.0349	0.0377	0.1292	0.0059	0.0385	0.1147	0.0164	0.0179	0.0055	0.0031	0.0148	0.0211	0.114	0.031	0.1219	0.0426	0.0047
2	rs116512206	31170278	0.97	0.222305343836028	1.03	0.312927433563081	0.235868628474484	0.325544399730845	0.0059	0.0099	0.0972	0.0154	0.0397	0.0182	0.0228	0.0288	0.003	0.0349	0.0377	0.1292	0.0059	0.0384	0.1148	0.0165	0.0179	0.0055	0.0031	0.0147	0.021	0.1141	0.031	0.1219	0.0425	0.0047
2	rs72787214	31170627	0.97	0.222305343836028	1.03	0.312927433563081	0.23424738462141	0.316928604656389	0.0059	0.0099	0.0972	0.0155	0.0397	0.0182	0.0228	0.0288	0.003	0.0349	0.0377	0.1292	0.0059	0.0384	0.1148	0.0165	0.0179	0.0055	0.0031	0.0147	0.021	0.1141	0.031	0.1219	0.0425	0.0047
2	rs79636654	31171487	0.97	0.222305343836028	1.03	0.312927433563081	0.226693767393121	0.295396910593623	0.0059	0.0099	0.0972	0.0155	0.0397	0.0182	0.0228	0.0288	0.003	0.0349	0.0377	0.1292	0.0058	0.0384	0.1148	0.0165	0.018	0.0055	0.0031	0.0147	0.021	0.1141	0.031	0.1218	0.0425	0.0046
2	rs12476223	31175763	0.97	0.222305343836028	1.03	0.312927433563081	0.220675775423035	0.285740545131732	0.0059	0.0098	0.0972	0.0157	0.0396	0.0184	0.0229	0.0289	0.003	0.0348	0.0376	0.1291	0.0058	0.0382	0.1145	0.0166	0.0182	0.0056	0.0031	0.0146	0.021	0.1143	0.031	0.1215	0.0425	0.0046
2	rs2288100	31178818	0.97	0.222305343836028	1.03	0.312927433563081	0.219770596458138	0.308501458121557	0.0059	0.0098	0.0972	0.0157	0.0396	0.0184	0.0229	0.029	0.003	0.0348	0.0376	0.129	0.0059	0.0382	0.1145	0.0166	0.0183	0.0056	0.0031	0.0146	0.021	0.1143	0.0311	0.1214	0.0425	0.0046
2	rs113457380	31180650	0.97	0.222305343836028	1.03	0.312927433563081	0.217966483003397	0.299191496639808	0.0059	0.0098	0.0972	0.0157	0.0396	0.0184	0.0229	0.0289	0.003	0.0348	0.0376	0.129	0.0059	0.0381	0.1145	0.0166	0.0183	0.0056	0.0031	0.0146	0.021	0.1143	0.0311	0.1214	0.0425	0.0046
2	rs72855220	31186764	0.97	0.222305343836028	1.03	0.312927433563081	0.24063979282644	0.287734452506649	0.006	0.0098	0.0968	0.0162	0.0394	0.0188	0.0232	0.0289	0.003	0.0348	0.0375	0.1284	0.0059	0.038	0.1141	0.0168	0.0189	0.0057	0.003	0.0143	0.0209	0.1142	0.0312	0.1212	0.0426	0.0047
2	rs72855230	31190591	0.97	0.222305343836028	1.04	0.276253925711104	0.280419184901957	0.282348958124428	0.0059	0.0098	0.0967	0.0165	0.0393	0.0189	0.0235	0.0289	0.003	0.0348	0.0377	0.1284	0.0059	0.038	0.1139	0.0168	0.0191	0.0058	0.0029	0.0143	0.0207	0.1142	0.0312	0.1212	0.0426	0.0047
2	rs79017413	31192560	0.97	0.222305343836028	1.04	0.276253925711104	0.281171305789033	0.286443794630137	0.0059	0.0098	0.0967	0.0165	0.0393	0.0189	0.0235	0.0289	0.003	0.0347	0.0377	0.1283	0.0059	0.038	0.1138	0.0168	0.0192	0.0058	0.0029	0.0143	0.0207	0.1141	0.0312	0.1211	0.0426	0.0047
2	rs72787241	31195390	0.97	0.222305343836028	1.04	0.276253925711104	0.287703214195629	0.291852805246618	0.0059	0.0098	0.0967	0.0166	0.0393	0.019	0.0235	0.029	0.003	0.0347	0.0376	0.1282	0.0059	0.038	0.1138	0.0168	0.0193	0.0058	0.0029	0.0143	0.0207	0.1141	0.0312	0.1211	0.0426	0.0047
2	rs80145468	31199203	0.97	0.222305343836028	1.05	0.24269399207398	0.29470116665358	0.286678328200725	0.0059	0.0098	0.0967	0.0166	0.0393	0.019	0.0236	0.029	0.003	0.0347	0.0376	0.128	0.0059	0.038	0.1137	0.0167	0.0194	0.0058	0.0029	0.0143	0.0208	0.1141	0.0312	0.121	0.0426	0.0047
2	rs59436928	31200394	0.97	0.222305343836028	1.05	0.24269399207398	0.291143044839065	0.302642902444844	0.0059	0.0098	0.0967	0.0166	0.0393	0.019	0.0236	0.029	0.003	0.0347	0.0376	0.128	0.0059	0.038	0.1137	0.0167	0.0194	0.0058	0.0029	0.0143	0.0208	0.1141	0.0312	0.121	0.0427	0.0047
2	rs75231944	31203158	0.97	0.222305343836028	1.05	0.24269399207398	0.264920565649383	0.256691534048033	0.0059	0.0097	0.0964	0.0169	0.0392	0.0193	0.0236	0.029	0.003	0.0346	0.0374	0.1277	0.0058	0.0378	0.1137	0.0168	0.0197	0.0058	0.0029	0.0141	0.0207	0.1142	0.0314	0.1214	0.0429	0.0047
2	rs2194462	31205168	0.97	0.222305343836028	1.05	0.24269399207398	0.25379848030037	0.251719950842985	0.0058	0.0095	0.0964	0.0174	0.0391	0.0196	0.0239	0.029	0.0029	0.0344	0.0372	0.1273	0.0056	0.0376	0.1136	0.0168	0.0201	0.0059	0.0028	0.0139	0.0208	0.1139	0.0315	0.1218	0.0431	0.0046
2	rs56746257	31207140	0.97	0.222305343836028	1.05	0.24269399207398	0.2207993701616	0.235887693037499	0.0058	0.0094	0.0967	0.0176	0.0388	0.0197	0.0239	0.029	0.0029	0.0342	0.037	0.1271	0.0055	0.0375	0.1135	0.0171	0.0204	0.0059	0.0027	0.0139	0.0207	0.1134	0.0313	0.1223	0.0434	0.0045
2	rs12995417	31209540	0.97	0.222305343836028	1.05	0.24269399207398	0.191334997232554	0.236770881567235	0.0059	0.0093	0.0969	0.018	0.0385	0.02	0.0239	0.029	0.0029	0.0339	0.0368	0.1265	0.0053	0.0374	0.1134	0.0173	0.0209	0.006	0.0028	0.0138	0.0205	0.1131	0.0311	0.123	0.0439	0.0044
2	rs79030113	31209608	0.97	0.222305343836028	1.05	0.24269399207398	0.188723370252301	0.233134587761115	0.0059	0.0093	0.0969	0.018	0.0385	0.02	0.0239	0.029	0.0029	0.0339	0.0368	0.1265	0.0053	0.0374	0.1134	0.0173	0.0209	0.006	0.0028	0.0138	0.0205	0.1131	0.0311	0.1231	0.0439	0.0044
2	rs77203067	31210887	0.96	0.255413023536062	1.05	0.24269399207398	0.188949652486342	0.231597408969271	0.006	0.0093	0.097	0.0182	0.0383	0.0201	0.0242	0.0289	0.0029	0.0338	0.0368	0.1264	0.0052	0.0374	0.113	0.0172	0.0211	0.0059	0.0028	0.0138	0.0203	0.1129	0.0311	0.1234	0.0441	0.0044
2	rs115582058	31212057	0.96	0.255413023536062	1.05	0.24269399207398	0.166493899083021	0.220930067034867	0.006	0.0092	0.0969	0.0181	0.0381	0.02	0.0242	0.0288	0.0029	0.0338	0.0367	0.1264	0.0052	0.0373	0.1128	0.0171	0.0211	0.0059	0.0028	0.0138	0.0202	0.1132	0.0312	0.1237	0.0445	0.0043
2	rs4142017	31212899	0.96	0.255413023536062	1.05	0.24269399207398	0.155696320520657	0.223093750891437	0.0061	0.0092	0.0968	0.0182	0.038	0.02	0.0242	0.0288	0.0029	0.0339	0.0366	0.1264	0.0052	0.0372	0.1129	0.017	0.0212	0.0058	0.0029	0.0138	0.0202	0.1134	0.0313	0.1239	0.0446	0.0043
2	rs7586583	31217341	0.96	0.255413023536062	1.05	0.24269399207398	0.131864740845596	0.235777369120738	0.0061	0.0091	0.0966	0.0184	0.0379	0.0201	0.0241	0.0287	0.003	0.0337	0.0363	0.1263	0.0052	0.0372	0.1126	0.0169	0.0213	0.0058	0.0029	0.0137	0.0201	0.1137	0.0315	0.1242	0.0448	0.0042
2	rs78099770	31220157	0.97	0.222305343836028	1.05	0.24269399207398	0.120281740145699	0.238651173414679	0.0061	0.0091	0.0963	0.0185	0.0378	0.0201	0.0241	0.0287	0.003	0.0336	0.0363	0.1262	0.0052	0.0373	0.1124	0.0169	0.0213	0.0058	0.0029	0.0138	0.02	0.1141	0.0316	0.1242	0.0447	0.0042
2	rs12990027	31226183	0.96	0.255413023536062	1.06	0.212122118160079	0.103138152134861	0.239315944137995	0.0062	0.0091	0.0958	0.0186	0.0378	0.0203	0.0241	0.0288	0.003	0.0336	0.0363	0.126	0.0051	0.0374	0.112	0.0169	0.0213	0.0057	0.0029	0.0138	0.0199	0.1149	0.0318	0.1242	0.0447	0.0042
2	rs10166839	31226947	0.96	0.255413023536062	1.06	0.212122118160079	0.10340095048575	0.240647261244145	0.0062	0.0091	0.0957	0.0186	0.0378	0.0203	0.0241	0.0288	0.003	0.0336	0.0362	0.126	0.0051	0.0374	0.112	0.0169	0.0212	0.0057	0.0029	0.0138	0.0199	0.1149	0.0318	0.1242	0.0447	0.0042
2	rs77813971	31232339	0.97	0.222305343836028	1.1	0.116987187387052	0.105918331826977	0.245213689870004	0.0062	0.0091	0.0957	0.0186	0.0378	0.0204	0.0241	0.0288	0.003	0.0336	0.0362	0.1261	0.0051	0.0372	0.1119	0.0168	0.0212	0.0058	0.0029	0.0138	0.0198	0.115	0.0319	0.1243	0.0447	0.0042
2	rs77821932	31234030	0.97	0.222305343836028	1.09	0.136985182682918	0.107123930326613	0.247227084769851	0.0062	0.0091	0.0956	0.0186	0.0378	0.0204	0.0241	0.0288	0.003	0.0336	0.0361	0.1261	0.0052	0.0372	0.1119	0.0168	0.0212	0.0058	0.0029	0.0138	0.0198	0.115	0.032	0.1244	0.0447	0.0042
2	rs12987759	31238524	0.96	0.255413023536062	1.09	0.136985182682918	0.108067474595933	0.252621592306637	0.0061	0.0091	0.0954	0.0187	0.0378	0.0205	0.0241	0.0288	0.0029	0.0336	0.036	0.1263	0.0052	0.0371	0.1116	0.0168	0.0212	0.0058	0.0029	0.0138	0.0197	0.1151	0.0321	0.1246	0.0447	0.0042
2	rs6543592	31240246	0.96	0.255413023536062	1.09	0.136985182682918	0.110133984570305	0.250706823069228	0.0061	0.009	0.0954	0.0187	0.0378	0.0205	0.0241	0.0289	0.0029	0.0336	0.036	0.1263	0.0051	0.0371	0.1117	0.0167	0.0212	0.0058	0.0029	0.0138	0.0197	0.115	0.0322	0.1246	0.0447	0.0042
2	rs6738760	31242774	0.97	0.222305343836028	1.09	0.136985182682918	0.211395865754136	0.300856207541521	0.0062	0.0088	0.095	0.0187	0.0376	0.0203	0.0242	0.0301	0.0028	0.0335	0.0359	0.1276	0.0049	0.0364	0.1117	0.0159	0.021	0.0055	0.0027	0.0134	0.0192	0.1161	0.0329	0.1253	0.0442	0.0042
2	rs12999804	31245650	0.97	0.222305343836028	1.09	0.136985182682918	0.210031192997709	0.292796633443496	0.0062	0.0088	0.095	0.0187	0.0375	0.0202	0.0242	0.0302	0.0027	0.0336	0.036	0.1277	0.0049	0.0363	0.1118	0.0157	0.021	0.0055	0.0027	0.0134	0.0193	0.1162	0.0329	0.1254	0.0443	0.0041
2	rs10209881	31246249	0.97	0.222305343836028	1.09	0.136985182682918	0.201321351746418	0.274098063617507	0.0062	0.0088	0.095	0.0188	0.0373	0.0203	0.0244	0.0302	0.0027	0.0336	0.0359	0.1277	0.0048	0.0362	0.1121	0.0157	0.0211	0.0054	0.0026	0.0133	0.0191	0.1164	0.0329	0.1254	0.0442	0.004
2	rs9679162	31247514	0.97	0.222305343836028	1.09	0.136985182682918	0.2048197515317	0.270058579638946	0.0061	0.0088	0.095	0.0188	0.0373	0.0203	0.0244	0.0302	0.0027	0.0336	0.0359	0.1278	0.0048	0.0362	0.1121	0.0157	0.0211	0.0054	0.0026	0.0133	0.0191	0.1164	0.0329	0.1255	0.0442	0.004
2	rs76283299	31248883	0.97	0.222305343836028	1.09	0.136985182682918	0.205571024131821	0.271556793075828	0.0061	0.0088	0.095	0.0187	0.0373	0.0203	0.0245	0.0302	0.0027	0.0336	0.0359	0.1277	0.0048	0.0362	0.1121	0.0158	0.0211	0.0054	0.0026	0.0133	0.0191	0.1164	0.0329	0.1256	0.0442	0.004
2	rs5009910	31249014	0.97	0.222305343836028	1.09	0.136985182682918	0.205571024131821	0.271556793075828	0.0061	0.0088	0.095	0.0187	0.0373	0.0203	0.0245	0.0302	0.0027	0.0336	0.0359	0.1277	0.0048	0.0362	0.1121	0.0158	0.0211	0.0054	0.0026	0.0133	0.0191	0.1164	0.0329	0.1256	0.0442	0.004
2	rs12613732	31249427	0.97	0.222305343836028	1.09	0.136985182682918	0.205531444675297	0.271441454797163	0.0061	0.0088	0.095	0.0187	0.0373	0.0203	0.0245	0.0302	0.0027	0.0336	0.0359	0.1277	0.0048	0.0362	0.1121	0.0158	0.0211	0.0054	0.0026	0.0133	0.0191	0.1164	0.0329	0.1256	0.0442	0.004
2	rs7608731	31249974	0.97	0.222305343836028	1.08	0.159408631830651	0.205729385059978	0.268677895816773	0.0061	0.0088	0.095	0.0187	0.0373	0.0203	0.0244	0.0302	0.0027	0.0336	0.0359	0.1277	0.0048	0.0362	0.1122	0.0158	0.0211	0.0054	0.0026	0.0133	0.0191	0.1164	0.0329	0.1256	0.0442	0.004
2	rs10166921	31251147	0.97	0.222305343836028	1.08	0.159408631830651	0.221913463993402	0.263634257156955	0.006	0.0087	0.0951	0.0188	0.0373	0.0203	0.0244	0.0303	0.0026	0.0337	0.036	0.1277	0.0048	0.0361	0.1122	0.0157	0.0211	0.0054	0.0026	0.0134	0.0191	0.1164	0.0329	0.1255	0.0442	0.004
2	rs12712305	31267442	0.97	0.222305343836028	1.07	0.184406357471863	0.267432463749806	0.211066798329293	0.006	0.0086	0.0953	0.0185	0.0372	0.0207	0.025	0.0303	0.0026	0.0338	0.0361	0.128	0.0047	0.0362	0.1129	0.0158	0.0211	0.0053	0.0026	0.0131	0.0189	0.1161	0.0324	0.125	0.0445	0.0039
2	rs4494794	31267814	0.97	0.222305343836028	1.07	0.184406357471863	0.275510252817657	0.20124914548629	0.0059	0.0087	0.0954	0.0185	0.0372	0.0206	0.025	0.0303	0.0025	0.0339	0.0361	0.128	0.0047	0.0363	0.1131	0.0158	0.0211	0.0053	0.0025	0.0131	0.0189	0.116	0.0323	0.125	0.0445	0.0038
2	rs11694302	31270617	0.97	0.222305343836028	1.07	0.184406357471863	0.282207238085871	0.192001641399464	0.0059	0.0086	0.0954	0.0184	0.0373	0.0206	0.0249	0.0304	0.0025	0.034	0.0361	0.1277	0.0047	0.0364	0.1131	0.0157	0.0212	0.0052	0.0024	0.0131	0.0189	0.116	0.0325	0.125	0.0448	0.0038
2	rs11681174	31278254	0.97	0.222305343836028	1.07	0.184406357471863	0.297942567658955	0.19025204923699	0.006	0.0086	0.0958	0.0184	0.0373	0.0207	0.0249	0.0305	0.0025	0.0339	0.0362	0.1272	0.0046	0.0365	0.1132	0.0158	0.0212	0.0051	0.0024	0.0129	0.0189	0.1159	0.0325	0.1247	0.0448	0.0038
2	rs8179695	31283345	0.97	0.222305343836028	1.07	0.184406357471863	0.304334663283618	0.17276239914048	0.0059	0.0087	0.0972	0.0185	0.0375	0.0203	0.0246	0.0308	0.0025	0.0338	0.0364	0.1258	0.0043	0.0365	0.1133	0.0159	0.0212	0.0049	0.0025	0.0127	0.0189	0.1158	0.0327	0.1245	0.0453	0.0038
2	rs77784874	31287317	0.97	0.222305343836028	1.07	0.184406357471863	0.307977244342616	0.172861814678099	0.0059	0.0087	0.0974	0.0185	0.0375	0.0203	0.0246	0.0309	0.0025	0.0338	0.0364	0.1258	0.0043	0.0364	0.1133	0.0159	0.0212	0.0049	0.0025	0.0127	0.0189	0.1158	0.0327	0.1245	0.0453	0.0038
2	rs4952046	31287996	0.97	0.222305343836028	1.06	0.212122118160079	0.308520665028813	0.174255717762222	0.0059	0.0087	0.0974	0.0185	0.0375	0.0203	0.0246	0.0309	0.0025	0.0338	0.0364	0.1258	0.0042	0.0364	0.1133	0.0159	0.0212	0.0049	0.0025	0.0127	0.0189	0.1158	0.0327	0.1245	0.0453	0.0038
2	rs4952047	31288126	0.97	0.222305343836028	1.06	0.212122118160079	0.356761857937275	0.169196738310377	0.0059	0.0087	0.0974	0.0185	0.0375	0.0203	0.0246	0.0309	0.0025	0.0338	0.0365	0.1259	0.0042	0.0365	0.1132	0.0158	0.0212	0.0049	0.0022	0.0128	0.0189	0.1158	0.0327	0.1245	0.0453	0.0038
2	rs6543598	31295230	0.97	0.222305343836028	1.06	0.212122118160079	0.381165313260433	0.178661746574528	0.006	0.0087	0.0978	0.0184	0.0379	0.0196	0.0246	0.0312	0.0025	0.0339	0.0376	0.1264	0.0039	0.0361	0.1133	0.0159	0.0214	0.0048	0.0019	0.0129	0.0188	0.116	0.0327	0.1233	0.045	0.0037
2	rs78697709	31300293	0.97	0.222305343836028	1.05	0.24269399207398	0.381827339362784	0.177657036884668	0.006	0.0087	0.0978	0.0183	0.0379	0.0197	0.0246	0.0312	0.0025	0.034	0.0376	0.1264	0.0039	0.0361	0.1133	0.0159	0.0213	0.0048	0.002	0.0129	0.0188	0.116	0.0327	0.1233	0.045	0.0037
2	rs17010691	31301347	0.97	0.222305343836028	1.05	0.24269399207398	0.381165313260433	0.173259675658703	0.006	0.0087	0.0978	0.0183	0.0379	0.0197	0.0246	0.0312	0.0025	0.034	0.0376	0.1264	0.0039	0.0361	0.1133	0.0158	0.0213	0.0048	0.002	0.0129	0.0188	0.116	0.0327	0.1233	0.045	0.0037
2	rs2113490	31304147	0.97	0.222305343836028	1.05	0.24269399207398	0.386922226920004	0.16870356327406	0.006	0.0087	0.0978	0.0182	0.0379	0.0197	0.0246	0.0312	0.0025	0.0341	0.0376	0.1264	0.0039	0.0361	0.1132	0.0158	0.0213	0.0048	0.002	0.0129	0.0188	0.116	0.0327	0.1233	0.045	0.0037
2	rs72795205	31311470	0.97	0.222305343836028	1.05	0.24269399207398	0.399300559839209	0.183816025136893	0.006	0.0087	0.0978	0.0182	0.0379	0.0197	0.0246	0.0312	0.0025	0.0341	0.0377	0.1263	0.0039	0.0361	0.113	0.0158	0.0213	0.0048	0.002	0.0129	0.0187	0.1159	0.0329	0.1233	0.045	0.0038
2	rs1000916	31314555	0.97	0.222305343836028	1.05	0.24269399207398	0.403943366964282	0.192517260682641	0.006	0.0087	0.0978	0.0182	0.0379	0.0198	0.0246	0.0312	0.0025	0.0341	0.0377	0.1263	0.0039	0.0361	0.113	0.0158	0.0213	0.0048	0.002	0.0129	0.0187	0.1159	0.0329	0.1233	0.045	0.0038
2	rs2365206	31340779	0.98	0.192372589028169	1.05	0.24269399207398	0.412161741708619	0.187177849683327	0.0061	0.0087	0.0979	0.0182	0.0379	0.0199	0.0246	0.0312	0.0027	0.0344	0.038	0.126	0.004	0.036	0.1129	0.0158	0.0215	0.0048	0.002	0.0127	0.0186	0.1154	0.0329	0.1234	0.0447	0.0038
2	rs13032050	31341110	0.98	0.192372589028169	1.05	0.24269399207398	0.405534888334488	0.20135387931566	0.0061	0.0087	0.0979	0.0182	0.0379	0.0199	0.0246	0.0312	0.0027	0.0344	0.038	0.126	0.004	0.036	0.1129	0.0159	0.0215	0.0049	0.002	0.0127	0.0186	0.1154	0.0328	0.1233	0.0447	0.0038
2	rs17394317	31341531	0.98	0.192372589028169	1.04	0.276253925711104	0.407471669112178	0.211599019334641	0.0061	0.0087	0.0979	0.0182	0.0379	0.0199	0.0246	0.0312	0.0027	0.0344	0.0381	0.1259	0.004	0.036	0.1129	0.0159	0.0215	0.0049	0.002	0.0127	0.0186	0.1154	0.0328	0.1233	0.0447	0.0038
2	rs6543603	31346267	0.98	0.192372589028169	1.04	0.276253925711104	0.295763427463334	0.14648136960889	0.0064	0.0085	0.0978	0.0181	0.0377	0.0203	0.0244	0.0313	0.0024	0.0354	0.039	0.1249	0.004	0.036	0.1138	0.0163	0.0216	0.0051	0.0021	0.0127	0.0187	0.1147	0.0325	0.1221	0.0447	0.0035
2	rs6760355	31346493	0.98	0.192372589028169	1.04	0.276253925711104	0.302081913386994	0.151385858353115	0.0064	0.0085	0.0978	0.0181	0.0377	0.0204	0.0244	0.0313	0.0024	0.0354	0.0391	0.1248	0.0039	0.0359	0.1138	0.0164	0.0216	0.0051	0.0021	0.0128	0.0187	0.1146	0.0325	0.1221	0.0447	0.0034
2	rs116137231	31346800	0.98	0.192372589028169	1.04	0.276253925711104	0.326532977164164	0.176754473406879	0.0064	0.0085	0.0977	0.0182	0.0378	0.0204	0.0243	0.0313	0.0024	0.0354	0.0392	0.1246	0.0039	0.0359	0.1138	0.0164	0.0216	0.0051	0.0021	0.0127	0.0187	0.1145	0.0325	0.1219	0.0448	0.0034
2	rs77746069	31348417	0.98	0.192372589028169	1.03	0.312927433563081	0.233439083817658	0.167620352585726	0.0066	0.0085	0.0973	0.0184	0.0377	0.0206	0.0243	0.0314	0.0025	0.0354	0.0394	0.1244	0.004	0.036	0.1137	0.0172	0.0218	0.005	0.0022	0.0128	0.0189	0.1137	0.0326	0.1212	0.0448	0.0034
2	rs2194472	31348710	0.98	0.192372589028169	1.01	0.39608418712213	0.206641298651142	0.167915531392717	0.0066	0.0085	0.0972	0.0184	0.0377	0.0207	0.0243	0.0314	0.0026	0.0354	0.0395	0.1243	0.004	0.036	0.1136	0.0173	0.0219	0.0049	0.0022	0.0129	0.0189	0.1135	0.0327	0.121	0.0449	0.0034
2	rs60811648	31350414	0.97	0.222305343836028	1	0.442785362986439	0.142236149132915	0.146012857315485	0.0068	0.0085	0.0968	0.0186	0.0379	0.021	0.0244	0.0315	0.0027	0.0354	0.0398	0.124	0.004	0.0361	0.1138	0.0184	0.0222	0.0047	0.0023	0.013	0.0191	0.1122	0.0328	0.1197	0.0447	0.0034
2	rs6543604	31351249	0.97	0.222305343836028	1	0.442785362986439	0.112640250547433	0.147514002725203	0.0068	0.0085	0.0965	0.0187	0.0379	0.0211	0.0244	0.0317	0.0029	0.0355	0.0398	0.124	0.0041	0.0362	0.1139	0.0189	0.0224	0.0046	0.0024	0.013	0.0192	0.1115	0.0329	0.1189	0.0447	0.0034
2	rs57550849	31352655	0.96	0.255413023536062	1	0.442785362986439	0.109806083305641	0.157693680167223	0.007	0.009	0.0959	0.0191	0.0387	0.0215	0.0243	0.0323	0.0032	0.036	0.0398	0.1232	0.0043	0.0362	0.1141	0.0203	0.023	0.005	0.0025	0.0129	0.0191	0.109	0.0331	0.1163	0.0445	0.0034
2	rs11676188	31352788	0.95	0.291843936447983	1	0.442785362986439	0.106801609484442	0.158078914483586	0.0071	0.009	0.0959	0.0191	0.0388	0.0216	0.0243	0.0324	0.0032	0.0361	0.0399	0.1231	0.0044	0.0362	0.1141	0.0204	0.0231	0.0051	0.0026	0.0129	0.0191	0.1087	0.0331	0.1161	0.0445	0.0034
2	rs2365208	31355071	0.94	0.331738599837001	1	0.442785362986439	0.0916436601590365	0.205452687075189	0.0071	0.0093	0.0954	0.0189	0.039	0.0221	0.0239	0.0328	0.0034	0.0359	0.0393	0.1233	0.0046	0.0363	0.1142	0.0214	0.0237	0.0053	0.0027	0.0132	0.0195	0.1076	0.0332	0.1135	0.0451	0.0034
2	rs7560152	31356428	0.94	0.331738599837001	1	0.442785362986439	0.0935579755890727	0.21223826975051	0.0071	0.0093	0.0954	0.0189	0.0391	0.0221	0.0239	0.0328	0.0034	0.0359	0.0393	0.1233	0.0046	0.0363	0.1143	0.0214	0.0237	0.0053	0.0027	0.0132	0.0195	0.1076	0.0332	0.1135	0.0451	0.0034
2	rs62143032	31358568	0.94	0.331738599837001	1	0.442785362986439	0.0930401251321128	0.212984867336905	0.0071	0.0093	0.0953	0.0189	0.0391	0.0221	0.0239	0.0328	0.0034	0.0359	0.0393	0.1234	0.0046	0.0362	0.1143	0.0214	0.0238	0.0053	0.0027	0.0132	0.0195	0.1074	0.0332	0.1135	0.0451	0.0034
2	rs139115558	31360928	0.94	0.331738599837001	1	0.442785362986439	0.0940280693893799	0.213839181615378	0.0071	0.0093	0.0952	0.0188	0.039	0.0221	0.0239	0.0329	0.0034	0.0359	0.0393	0.1235	0.0046	0.0362	0.1142	0.0214	0.0238	0.0053	0.0027	0.0132	0.0195	0.1074	0.0333	0.1135	0.045	0.0034
2	rs1530394	31363732	0.94	0.331738599837001	0.99	0.493036143459036	0.0963505034103439	0.218880969822173	0.0071	0.0093	0.0952	0.0188	0.039	0.0221	0.0239	0.033	0.0034	0.036	0.0393	0.1236	0.0046	0.0362	0.1142	0.0214	0.0238	0.0053	0.0027	0.0132	0.0196	0.1073	0.0333	0.1134	0.045	0.0034
2	rs115099135	31364746	0.94	0.331738599837001	0.98	0.546929419532092	0.0958229658868539	0.21490866035715	0.0071	0.0093	0.0951	0.0188	0.039	0.0221	0.0239	0.033	0.0034	0.036	0.0393	0.1235	0.0046	0.0362	0.1141	0.0214	0.0238	0.0053	0.0027	0.0132	0.0196	0.1073	0.0333	0.1134	0.0451	0.0034
2	rs111685241	31366573	0.94	0.331738599837001	0.97	0.604552021827049	0.09713257727673	0.212344873480002	0.0071	0.0093	0.0951	0.0188	0.039	0.0221	0.0239	0.033	0.0034	0.036	0.0393	0.1235	0.0047	0.0362	0.1142	0.0214	0.0238	0.0053	0.0027	0.0132	0.0195	0.1072	0.0333	0.1134	0.0451	0.0034
2	rs34918535	31369164	0.94	0.331738599837001	0.97	0.604552021827049	0.0973603747373312	0.210428719324643	0.0071	0.0093	0.095	0.0188	0.039	0.0221	0.0239	0.033	0.0034	0.036	0.0393	0.1235	0.0047	0.0362	0.1141	0.0214	0.0238	0.0053	0.0027	0.0132	0.0195	0.1071	0.0333	0.1133	0.0453	0.0034
2	rs56104208	31371729	0.94	0.331738599837001	0.96	0.665984986819169	0.096980898296594	0.211279633482853	0.0071	0.0093	0.095	0.0189	0.039	0.0221	0.0239	0.033	0.0034	0.036	0.0394	0.1235	0.0047	0.0362	0.1141	0.0214	0.0238	0.0053	0.0027	0.0132	0.0195	0.107	0.0333	0.1133	0.0453	0.0034
2	rs76803906	31376688	0.94	0.331738599837001	0.96	0.665984986819169	0.104482780888598	0.215979896308117	0.0071	0.0093	0.0949	0.0189	0.0388	0.0221	0.0239	0.033	0.0034	0.036	0.0394	0.1235	0.0047	0.0362	0.1141	0.0215	0.0239	0.0053	0.0027	0.0132	0.0196	0.107	0.0333	0.1133	0.0453	0.0034
2	rs79070408	31381912	0.95	0.291843936447983	0.96	0.665984986819169	0.101596115230466	0.222227450416585	0.007	0.0093	0.0944	0.0191	0.0386	0.0222	0.0239	0.0331	0.0035	0.0361	0.0396	0.1233	0.0047	0.0363	0.1146	0.0216	0.0239	0.0053	0.0027	0.0133	0.0197	0.1067	0.0333	0.1129	0.0453	0.0035
2	rs77007265	31384829	0.95	0.291843936447983	0.96	0.665984986819169	0.0983768609982976	0.232036267690517	0.0069	0.0094	0.0939	0.0195	0.0384	0.0222	0.0239	0.0332	0.0035	0.0362	0.0397	0.123	0.0046	0.0363	0.1151	0.0217	0.024	0.0053	0.0028	0.0134	0.0198	0.1064	0.0332	0.1124	0.0453	0.0035
2	rs1443708	31396801	0.94	0.331738599837001	0.96	0.665984986819169	0.13183421311246	0.252621592306637	0.0067	0.0093	0.0927	0.02	0.0381	0.0224	0.024	0.0333	0.0038	0.0365	0.0399	0.1221	0.0047	0.0364	0.117	0.022	0.0243	0.0051	0.0031	0.0136	0.0201	0.1051	0.0331	0.1116	0.0455	0.0035
2	rs12992405	31397332	0.94	0.331738599837001	0.96	0.665984986819169	0.132078554418934	0.253637154796602	0.0068	0.0093	0.0927	0.0201	0.0381	0.0224	0.0239	0.0333	0.0038	0.0365	0.0399	0.1221	0.0047	0.0364	0.1171	0.022	0.0243	0.0051	0.0032	0.0136	0.0201	0.1048	0.0331	0.1115	0.0454	0.0035
2	rs7556787	31399414	0.94	0.331738599837001	0.96	0.665984986819169	0.133150758362611	0.230501438186522	0.0066	0.0093	0.0924	0.0201	0.0382	0.0224	0.0239	0.0334	0.0038	0.0368	0.0402	0.1218	0.0045	0.0366	0.1171	0.022	0.0247	0.0051	0.0031	0.0136	0.0201	0.1048	0.0331	0.1113	0.0455	0.0035
2	rs4592896	31399988	0.95	0.291843936447983	0.96	0.665984986819169	0.134382537291974	0.229516504139965	0.0066	0.0093	0.0924	0.0201	0.0382	0.0225	0.0239	0.0334	0.0038	0.0368	0.0402	0.1219	0.0045	0.0366	0.1171	0.022	0.0247	0.0051	0.0031	0.0136	0.0201	0.1047	0.033	0.1112	0.0454	0.0035
2	rs2028675	31404064	0.95	0.291843936447983	0.97	0.604552021827049	0.142012606665154	0.230172975102048	0.0066	0.0093	0.0925	0.0201	0.0382	0.0225	0.0241	0.0335	0.0038	0.0368	0.0402	0.1219	0.0045	0.0365	0.1172	0.0221	0.0247	0.005	0.0032	0.0136	0.02	0.1047	0.0329	0.1112	0.0453	0.0035
2	rs7422120	31410653	0.95	0.291843936447983	0.97	0.604552021827049	0.145420176840438	0.232146024310052	0.0066	0.0092	0.0925	0.0201	0.0381	0.0225	0.0241	0.0335	0.0038	0.0366	0.0403	0.1218	0.0045	0.0365	0.1176	0.0221	0.0246	0.0049	0.0032	0.0136	0.02	0.1046	0.0329	0.1112	0.0452	0.0035
2	rs1465972	31411184	0.95	0.291843936447983	0.97	0.604552021827049	0.145290714227196	0.232914789816243	0.0066	0.0092	0.0925	0.0201	0.0381	0.0225	0.0241	0.0335	0.0038	0.0366	0.0403	0.1218	0.0045	0.0366	0.1176	0.0221	0.0246	0.0049	0.0032	0.0136	0.02	0.1046	0.0329	0.1112	0.0451	0.0035
2	rs78099670	31412347	0.95	0.291843936447983	0.97	0.604552021827049	0.146620961397324	0.23998130709183	0.0066	0.0092	0.0925	0.0202	0.0381	0.0225	0.0241	0.0335	0.0038	0.0366	0.0403	0.1218	0.0045	0.0366	0.1177	0.0221	0.0246	0.0049	0.0032	0.0136	0.02	0.1046	0.0329	0.1112	0.0451	0.0035
2	rs78580293	31414708	0.95	0.291843936447983	0.97	0.604552021827049	0.188497243407854	0.251719950842985	0.0066	0.0092	0.0926	0.0203	0.0382	0.0231	0.0241	0.0336	0.0038	0.0365	0.0405	0.1215	0.0045	0.0368	0.1192	0.0224	0.0243	0.004	0.0033	0.0137	0.02	0.1042	0.0328	0.111	0.0441	0.0034
2	rs1562022	31414807	0.95	0.291843936447983	0.97	0.604552021827049	0.193967172032673	0.242648660608635	0.0066	0.009	0.0926	0.0204	0.0382	0.0232	0.0241	0.0336	0.0038	0.0369	0.0404	0.1214	0.0045	0.0368	0.1195	0.0224	0.0242	0.0039	0.0033	0.0137	0.0198	0.104	0.0328	0.111	0.044	0.0034
2	rs7587515	31414851	0.95	0.291843936447983	0.97	0.604552021827049	0.204740760726246	0.251269512319485	0.0066	0.009	0.0926	0.0204	0.0382	0.0233	0.0241	0.0335	0.0038	0.0369	0.0405	0.1214	0.0045	0.0368	0.1196	0.0225	0.0242	0.0038	0.0033	0.0138	0.0198	0.104	0.0327	0.111	0.044	0.0034
2	rs77205595	31415854	0.96	0.255413023536062	0.97	0.604552021827049	0.234929259285795	0.259529890680576	0.0065	0.009	0.0925	0.0205	0.038	0.024	0.0241	0.0334	0.0038	0.0371	0.0406	0.1213	0.0044	0.0369	0.1204	0.0228	0.0245	0.0035	0.0033	0.014	0.0199	0.103	0.0325	0.1103	0.0439	0.0033
2	rs76523220	31417290	0.96	0.255413023536062	0.97	0.604552021827049	0.241591692415804	0.270749743764592	0.0065	0.0089	0.0925	0.0205	0.0379	0.0241	0.0241	0.0334	0.0038	0.0372	0.0406	0.1212	0.0044	0.0369	0.1205	0.0229	0.0245	0.0034	0.0033	0.0141	0.0199	0.1028	0.0325	0.1102	0.0439	0.0033
2	rs72797147	31420143	0.96	0.255413023536062	0.97	0.604552021827049	0.234077087418309	0.265464863944612	0.0066	0.009	0.0925	0.0205	0.0379	0.0242	0.0241	0.0333	0.0038	0.0372	0.0407	0.1212	0.0044	0.0369	0.1206	0.0229	0.0246	0.0034	0.0033	0.0141	0.0199	0.1027	0.0325	0.1101	0.0438	0.0033
2	rs7595622	31420415	0.96	0.255413023536062	0.97	0.604552021827049	0.233099209679964	0.261693574608818	0.0066	0.009	0.0925	0.0205	0.0379	0.0242	0.0241	0.0333	0.0038	0.0372	0.0407	0.1212	0.0044	0.0369	0.1206	0.0229	0.0246	0.0034	0.0033	0.0141	0.0199	0.1027	0.0325	0.1101	0.0438	0.0033
2	rs10177986	31421708	0.96	0.255413023536062	0.97	0.604552021827049	0.233524095228918	0.262720436874489	0.0066	0.009	0.0925	0.0205	0.0379	0.0242	0.0241	0.0333	0.0038	0.0372	0.0407	0.1212	0.0044	0.0369	0.1206	0.0229	0.0246	0.0034	0.0033	0.0141	0.0199	0.1027	0.0325	0.1101	0.0438	0.0033
2	rs72786910	31433738	0.96	0.255413023536062	0.96	0.665984986819169	0.257686345167282	0.309941310672402	0.0066	0.009	0.0926	0.0207	0.0379	0.0244	0.0242	0.0333	0.0037	0.0371	0.0407	0.1211	0.0043	0.0367	0.121	0.023	0.0247	0.0034	0.0033	0.0142	0.02	0.1021	0.0324	0.1099	0.0439	0.0033
2	rs77848397	31434498	0.96	0.255413023536062	0.96	0.665984986819169	0.258854493725841	0.306584769247575	0.0066	0.009	0.0926	0.0207	0.0379	0.0244	0.0242	0.0333	0.0037	0.0371	0.0407	0.121	0.0043	0.0367	0.121	0.0231	0.0247	0.0034	0.0033	0.0142	0.02	0.1021	0.0324	0.1099	0.0439	0.0033
2	rs75567865	31434606	0.96	0.255413023536062	0.96	0.665984986819169	0.25907946764721	0.306824160239112	0.0066	0.009	0.0926	0.0207	0.0379	0.0244	0.0242	0.0333	0.0037	0.037	0.0407	0.1211	0.0043	0.0367	0.121	0.0231	0.0247	0.0034	0.0033	0.0142	0.02	0.1021	0.0325	0.1098	0.0439	0.0033
2	rs10186540	31438248	0.96	0.255413023536062	0.96	0.665984986819169	0.259709960774506	0.312586216985442	0.0066	0.009	0.0925	0.0207	0.0379	0.0245	0.0243	0.0333	0.0037	0.037	0.0408	0.1211	0.0042	0.0366	0.1213	0.0231	0.0248	0.0034	0.0033	0.0142	0.02	0.1019	0.0325	0.1097	0.0439	0.0033
2	rs11124255	31440370	0.96	0.255413023536062	0.96	0.665984986819169	0.261696940588397	0.320318245663164	0.0066	0.009	0.0925	0.0207	0.0379	0.0245	0.0243	0.0333	0.0037	0.0369	0.0408	0.1211	0.0042	0.0366	0.1213	0.0231	0.0248	0.0034	0.0033	0.0142	0.02	0.1019	0.0325	0.1097	0.0439	0.0033
2	rs72786918	31440423	0.96	0.255413023536062	0.96	0.665984986819169	0.262557500560765	0.326031815698004	0.0066	0.009	0.0925	0.0207	0.0379	0.0245	0.0243	0.0333	0.0037	0.037	0.0408	0.1211	0.0042	0.0366	0.1213	0.0231	0.0248	0.0034	0.0033	0.0142	0.02	0.1019	0.0325	0.1097	0.0439	0.0033
2	rs75579433	31441330	0.96	0.255413023536062	0.96	0.665984986819169	0.273791556484616	0.382306817046772	0.0066	0.009	0.0925	0.0207	0.0379	0.0245	0.0243	0.0333	0.0037	0.037	0.0408	0.1211	0.0042	0.0366	0.1212	0.0231	0.0248	0.0034	0.0033	0.0142	0.02	0.1018	0.0325	0.1097	0.0439	0.0033
2	rs28464710	31447024	0.97	0.222305343836028	0.96	0.665984986819169	0.359646664958041	0.409482667189685	0.0068	0.0089	0.0925	0.0208	0.038	0.0248	0.0243	0.0331	0.0036	0.0374	0.041	0.1207	0.004	0.0366	0.1209	0.0233	0.0247	0.0033	0.0033	0.0143	0.02	0.1015	0.0325	0.1095	0.0437	0.0032
2	rs6750820	31451433	0.97	0.222305343836028	0.96	0.665984986819169	0.434834415022231	0.4762433615825	0.0068	0.0089	0.0924	0.0208	0.0381	0.0248	0.0242	0.0329	0.0036	0.0375	0.0409	0.1205	0.004	0.0368	0.1209	0.0233	0.0246	0.0033	0.0032	0.0144	0.02	0.1013	0.0324	0.1097	0.0438	0.0032
2	rs77993817	31454664	0.99	0.165458971998582	0.95	0.731303845289611	0.75002563528552	0.687515843028723	0.006	0.0073	0.087	0.0215	0.0385	0.0284	0.0248	0.0295	0.0028	0.0418	0.0418	0.1213	0.0032	0.0365	0.1259	0.0237	0.0265	0.0024	0.0025	0.0161	0.0182	0.0987	0.032	0.1087	0.044	0.0028
2	rs13389591	31459037	0.98	0.192372589028169	0.95	0.731303845289611	0.773433221814213	0.735369803636463	0.006	0.0073	0.0868	0.0215	0.0385	0.0286	0.0249	0.0294	0.0028	0.0419	0.0418	0.1214	0.0031	0.0365	0.126	0.0238	0.0265	0.0024	0.0025	0.0162	0.0181	0.0985	0.0319	0.1087	0.0441	0.0027
2	rs647137	31463850	0.98	0.192372589028169	0.95	0.731303845289611	0.633568141058431	0.737322770107463	0.006	0.0072	0.0865	0.0216	0.0385	0.0287	0.0249	0.0294	0.0027	0.0422	0.0418	0.1214	0.0031	0.0366	0.1262	0.0238	0.0266	0.0024	0.0025	0.0163	0.018	0.0984	0.0319	0.1087	0.0441	0.0027
2	rs647316	31464829	0.98	0.192372589028169	0.95	0.731303845289611	0.62352978930562	0.76690373234903	0.006	0.0072	0.0865	0.0216	0.0385	0.0288	0.0249	0.0293	0.0027	0.0422	0.0419	0.1214	0.0031	0.0366	0.1262	0.0238	0.0267	0.0024	0.0025	0.0164	0.018	0.0984	0.0319	0.1086	0.0441	0.0027
2	rs597800	31474242	0.98	0.192372589028169	0.95	0.731303845289611	0.546885063623785	0.538678443171292	0.006	0.0072	0.0862	0.0217	0.0384	0.0289	0.025	0.0292	0.0027	0.0422	0.0421	0.1214	0.0032	0.0367	0.1261	0.0238	0.0267	0.0024	0.0025	0.0165	0.0179	0.0984	0.0319	0.1085	0.0443	0.0028
2	rs115340347	31474519	0.98	0.192372589028169	0.95	0.731303845289611	0.553087334750316	0.569611478878233	0.006	0.0072	0.0862	0.0217	0.0384	0.0289	0.025	0.0292	0.0027	0.0422	0.0421	0.1214	0.0032	0.0367	0.1261	0.0238	0.0267	0.0024	0.0025	0.0165	0.0179	0.0984	0.0319	0.1085	0.0444	0.0028
2	rs612500	31475254	0.98	0.192372589028169	0.95	0.731303845289611	0.552624329105001	0.570460997327925	0.006	0.0072	0.0861	0.0216	0.0384	0.0289	0.025	0.0291	0.0027	0.0422	0.0421	0.1214	0.0032	0.0367	0.1261	0.0238	0.0267	0.0024	0.0025	0.0165	0.0179	0.0984	0.0319	0.1085	0.0445	0.0028
2	rs56106435	31481340	0.98	0.192372589028169	0.95	0.731303845289611	0.610929295095298	0.568196299063306	0.0059	0.0073	0.0859	0.0216	0.0382	0.0289	0.0249	0.0292	0.0027	0.0423	0.0422	0.1216	0.0031	0.0368	0.1259	0.0237	0.0267	0.0024	0.0025	0.0166	0.0179	0.0983	0.0317	0.1088	0.0446	0.0027
2	rs625132	31482300	0.98	0.192372589028169	0.95	0.731303845289611	0.586628264435348	0.573862141309478	0.0059	0.0073	0.0859	0.0215	0.0382	0.0289	0.0249	0.0292	0.0027	0.0423	0.0422	0.1217	0.0031	0.0369	0.1259	0.0237	0.0267	0.0024	0.0025	0.0167	0.0179	0.0983	0.0317	0.1088	0.0446	0.0027
2	rs115823221	31486101	0.98	0.192372589028169	0.95	0.731303845289611	0.563386246806021	0.545811355570386	0.0059	0.0073	0.0856	0.0215	0.0382	0.0289	0.0249	0.0293	0.0027	0.0424	0.0421	0.1217	0.0031	0.0372	0.1257	0.0236	0.0266	0.0024	0.0024	0.0167	0.0179	0.0983	0.0318	0.1089	0.0446	0.0027
2	rs619002	31488965	0.98	0.192372589028169	0.95	0.731303845289611	0.509921975111155	0.445916567275182	0.0059	0.0073	0.0854	0.0215	0.0382	0.0289	0.025	0.0293	0.0026	0.0425	0.0421	0.1217	0.0031	0.0374	0.1257	0.0236	0.0266	0.0024	0.0024	0.0168	0.0179	0.0983	0.0319	0.1089	0.0446	0.0027
2	rs116045601	31490659	0.98	0.192372589028169	0.95	0.731303845289611	0.521377010792458	0.442196105200238	0.0057	0.0072	0.085	0.0212	0.038	0.0288	0.0249	0.0293	0.0025	0.0427	0.0422	0.1221	0.0032	0.0375	0.1255	0.0234	0.0264	0.0024	0.0023	0.0169	0.0179	0.0988	0.032	0.1093	0.0446	0.0027
2	rs15056	31491190	0.97	0.222305343836028	0.95	0.731303845289611	0.507632862608073	0.407793553039966	0.0056	0.0072	0.0847	0.0211	0.0379	0.0288	0.0248	0.0293	0.0025	0.0428	0.0422	0.1222	0.0032	0.0376	0.1258	0.0233	0.0263	0.0023	0.0023	0.0171	0.0179	0.0988	0.0321	0.1097	0.0445	0.0027
2	rs7593192	31495278	0.97	0.222305343836028	0.95	0.731303845289611	0.444607799488288	0.447114185116206	0.0054	0.0073	0.0839	0.0209	0.0376	0.0288	0.0248	0.0287	0.0024	0.043	0.0419	0.1224	0.0032	0.0378	0.1261	0.0231	0.0262	0.0023	0.0022	0.0173	0.0181	0.1	0.032	0.1107	0.0441	0.0028
2	rs77684026	31496483	0.97	0.222305343836028	0.95	0.731303845289611	0.452984249284755	0.493374143807503	0.0054	0.0073	0.0838	0.0209	0.0375	0.0287	0.0248	0.0287	0.0024	0.0431	0.042	0.1224	0.0032	0.0378	0.1259	0.0231	0.0262	0.0023	0.0022	0.0173	0.0181	0.1001	0.0319	0.1109	0.0441	0.0028
2	rs60852132	31499483	0.97	0.222305343836028	0.95	0.731303845289611	0.4330101782305	0.484245493300183	0.0054	0.0073	0.0836	0.0209	0.0375	0.0287	0.0248	0.0286	0.0024	0.0432	0.0421	0.1225	0.0032	0.0378	0.1258	0.0231	0.0261	0.0023	0.0022	0.0172	0.0181	0.1002	0.0318	0.1111	0.0441	0.0027
2	rs4952078	31504705	0.97	0.222305343836028	0.95	0.731303845289611	0.372067193673281	0.428055649671437	0.0055	0.0073	0.0835	0.0209	0.0374	0.0287	0.0248	0.0286	0.0024	0.0433	0.042	0.1226	0.0032	0.0379	0.1257	0.0231	0.0261	0.0023	0.0022	0.0172	0.0181	0.1005	0.0317	0.1113	0.0441	0.0027
2	rs11896460	31511022	0.97	0.222305343836028	0.95	0.731303845289611	0.362812217220169	0.421097413640073	0.0054	0.0073	0.0834	0.0209	0.0374	0.0287	0.0249	0.0285	0.0023	0.0433	0.0421	0.1225	0.0032	0.0379	0.1257	0.0231	0.0261	0.0023	0.0021	0.0173	0.0181	0.1006	0.0318	0.1114	0.0442	0.0027
2	rs961316	31520023	0.96	0.255413023536062	0.95	0.731303845289611	0.358737197924062	0.379630592788121	0.0053	0.0073	0.0834	0.0208	0.0371	0.0287	0.0249	0.0282	0.0024	0.0433	0.0422	0.1223	0.0033	0.0378	0.1253	0.0229	0.026	0.0024	0.0021	0.0174	0.0181	0.1014	0.0316	0.1123	0.044	0.0027
2	rs10179712	31524264	0.96	0.255413023536062	0.95	0.731303845289611	0.339912288381368	0.349177693295451	0.0053	0.0073	0.0834	0.0208	0.0371	0.0287	0.0249	0.0282	0.0023	0.0432	0.0422	0.1222	0.0033	0.0379	0.1253	0.0229	0.026	0.0024	0.0021	0.0174	0.0181	0.1017	0.0315	0.1124	0.044	0.0027
2	rs668024	31527032	0.96	0.255413023536062	0.95	0.731303845289611	0.322472632733694	0.300142419931061	0.0053	0.0073	0.0834	0.0207	0.0368	0.0286	0.0249	0.028	0.0023	0.0432	0.0422	0.1222	0.0035	0.038	0.1255	0.0228	0.0259	0.0024	0.0021	0.0174	0.0181	0.1021	0.0314	0.1127	0.0438	0.0027
2	rs55994653	31527794	0.96	0.255413023536062	0.95	0.731303845289611	0.324245762310591	0.29385954252709	0.0053	0.0073	0.0834	0.0206	0.0367	0.0285	0.0249	0.0279	0.0023	0.0432	0.0422	0.1223	0.0035	0.0381	0.1255	0.0227	0.0258	0.0024	0.0021	0.0174	0.0181	0.1023	0.0314	0.1128	0.0438	0.0027
2	rs11897280	31537426	0.95	0.291843936447983	0.95	0.731303845289611	0.270417626877006	0.249245701260408	0.0056	0.0073	0.0833	0.0204	0.0355	0.028	0.0243	0.0268	0.0023	0.0432	0.0414	0.1234	0.004	0.0378	0.1254	0.0219	0.0252	0.0026	0.0022	0.0176	0.018	0.106	0.0309	0.1139	0.0433	0.0028
2	rs207412	31538823	0.95	0.291843936447983	0.95	0.731303845289611	0.246601224335497	0.176554119740517	0.0056	0.0074	0.0835	0.0203	0.0354	0.0279	0.0243	0.0269	0.0023	0.0431	0.0414	0.1235	0.0041	0.0379	0.1253	0.0218	0.0251	0.0027	0.002	0.0177	0.0181	0.1064	0.0307	0.1141	0.0432	0.0029
2	rs4420743	31540296	0.95	0.291843936447983	0.95	0.731303845289611	0.244241880251233	0.158850383573588	0.0056	0.0074	0.0835	0.0204	0.0354	0.0279	0.0242	0.0268	0.0023	0.0433	0.0414	0.1234	0.0041	0.0379	0.1254	0.0217	0.0249	0.0027	0.002	0.0177	0.018	0.1065	0.0307	0.1143	0.0432	0.0028
2	rs207416	31540355	0.95	0.291843936447983	0.95	0.731303845289611	0.245332619758432	0.159043458968422	0.0056	0.0074	0.0835	0.0204	0.0354	0.0279	0.0242	0.0268	0.0023	0.0433	0.0414	0.1234	0.0041	0.038	0.1254	0.0217	0.0249	0.0027	0.002	0.0177	0.018	0.1065	0.0307	0.1143	0.0432	0.0028
2	rs2064816	31541391	0.95	0.291843936447983	0.95	0.731303845289611	0.247127215346511	0.156347993447435	0.0056	0.0074	0.0834	0.0204	0.0353	0.028	0.0242	0.0268	0.0023	0.0432	0.0412	0.1236	0.0041	0.038	0.1255	0.0217	0.0248	0.0027	0.0021	0.0177	0.018	0.1066	0.0306	0.1146	0.043	0.0028
2	rs116381633	31542977	0.95	0.291843936447983	0.95	0.731303845289611	0.24963407231474	0.157597423766489	0.0056	0.0074	0.0835	0.0203	0.0353	0.0279	0.0242	0.0268	0.0024	0.0433	0.041	0.1238	0.0042	0.0379	0.1254	0.0217	0.0247	0.0028	0.002	0.0176	0.018	0.1067	0.0305	0.1149	0.0429	0.0028
2	rs72789026	31543080	0.95	0.291843936447983	0.95	0.731303845289611	0.254021047082627	0.155676690275074	0.0056	0.0074	0.0836	0.0202	0.0353	0.0279	0.0242	0.0268	0.0024	0.0433	0.041	0.1238	0.0042	0.0378	0.1254	0.0216	0.0247	0.0028	0.0021	0.0176	0.0179	0.1068	0.0305	0.115	0.0429	0.0028
2	rs207424	31547238	0.94	0.331738599837001	0.94	0.800578923638966	0.191905461320293	0.102709789909883	0.0058	0.0074	0.0846	0.0196	0.0346	0.0271	0.0239	0.0264	0.0027	0.0432	0.0404	0.1262	0.0047	0.0375	0.1229	0.021	0.0237	0.0032	0.0021	0.017	0.017	0.1095	0.0297	0.1184	0.0425	0.0029
2	rs13392979	31547773	0.94	0.331738599837001	0.94	0.800578923638966	0.182302691577962	0.102135909969483	0.0058	0.0074	0.0848	0.0196	0.0346	0.0271	0.0239	0.0263	0.0027	0.0431	0.0403	0.1262	0.0047	0.0376	0.1229	0.0211	0.0237	0.0032	0.0021	0.017	0.017	0.1095	0.0298	0.1184	0.0425	0.0029
2	rs207425	31549662	0.94	0.331738599837001	0.94	0.800578923638966	0.0836585191390468	0.0906903285761184	0.006	0.0074	0.0859	0.0192	0.0361	0.0267	0.0234	0.0262	0.0028	0.0406	0.04	0.1272	0.0049	0.0372	0.1229	0.0206	0.0232	0.0034	0.0022	0.017	0.0168	0.1104	0.0301	0.1184	0.0426	0.0029
2	rs6742051	31549887	0.94	0.331738599837001	0.94	0.800578923638966	0.0819213969292205	0.0874315386263172	0.0061	0.0074	0.0861	0.0191	0.0359	0.0266	0.0231	0.0261	0.0028	0.0403	0.0398	0.1279	0.005	0.0369	0.1232	0.0202	0.0231	0.0035	0.0022	0.017	0.0168	0.1109	0.0303	0.1184	0.0426	0.0029
2	rs34433526	31550101	0.94	0.331738599837001	0.94	0.800578923638966	0.0739438718856776	0.0816568593424426	0.0061	0.0074	0.0859	0.0189	0.0359	0.0263	0.0228	0.0262	0.0028	0.0401	0.0398	0.129	0.005	0.0365	0.1235	0.02	0.0228	0.0035	0.0023	0.017	0.0168	0.1115	0.0301	0.1184	0.0425	0.0029
2	rs7558797	31551284	0.92	0.422441555019286	0.94	0.800578923638966	0.0442466247713101	0.067308666105179	0.0061	0.0073	0.0861	0.0176	0.036	0.025	0.0208	0.026	0.0027	0.0391	0.0393	0.1343	0.0051	0.036	0.1263	0.0187	0.0208	0.0036	0.0027	0.0161	0.0165	0.1149	0.0291	0.1193	0.042	0.003
2	rs207431	31553394	0.92	0.422441555019286	0.94	0.800578923638966	0.0408934771282009	0.0713014336840054	0.0061	0.0073	0.0862	0.0175	0.036	0.0249	0.0204	0.0259	0.0026	0.0392	0.0392	0.1347	0.0051	0.0361	0.1265	0.0185	0.0206	0.0036	0.0027	0.0161	0.0164	0.1152	0.0292	0.1195	0.0419	0.003
2	rs77988928	31554120	0.92	0.422441555019286	0.94	0.800578923638966	0.0409221076098128	0.0703118997827638	0.0061	0.0073	0.0863	0.0175	0.036	0.0248	0.0204	0.0259	0.0026	0.0391	0.0392	0.1347	0.0051	0.0362	0.1265	0.0184	0.0206	0.0036	0.0027	0.016	0.0164	0.1151	0.0291	0.1196	0.0419	0.003
2	rs1054889	31557308	0.91	0.473491286898298	0.94	0.800578923638966	0.0372742022716056	0.0549615158225344	0.0061	0.0072	0.0864	0.0174	0.036	0.0247	0.0203	0.0259	0.0026	0.0391	0.0393	0.1348	0.0051	0.0362	0.1266	0.0184	0.0205	0.0036	0.0027	0.016	0.0163	0.1152	0.0292	0.1197	0.0418	0.003
2	rs45564939	31560572	0.91	0.473491286898298	0.94	0.800578923638966	0.0410511150822138	0.0546444086596844	0.0061	0.0072	0.0864	0.0174	0.0361	0.0246	0.0202	0.026	0.0026	0.0391	0.0394	0.1349	0.0051	0.0362	0.1267	0.0182	0.0204	0.0036	0.0027	0.016	0.0163	0.1153	0.0293	0.1198	0.0418	0.003
2	rs207440	31562412	0.91	0.473491286898298	0.94	0.800578923638966	0.0413243802761372	0.0507784792821353	0.0061	0.0072	0.0864	0.0173	0.0362	0.0246	0.0201	0.026	0.0026	0.0391	0.0394	0.135	0.0051	0.0362	0.1268	0.0182	0.0203	0.0037	0.0027	0.0159	0.0162	0.1154	0.0293	0.1199	0.0415	0.0031
2	rs207444	31563797	0.91	0.473491286898298	0.94	0.800578923638966	0.0415988906599085	0.0481101441270902	0.0062	0.0072	0.0863	0.0172	0.0362	0.0246	0.02	0.026	0.0026	0.0391	0.0394	0.1348	0.0051	0.0362	0.1269	0.0181	0.0202	0.0037	0.0027	0.0159	0.0162	0.1157	0.0293	0.1199	0.0415	0.0031
2	rs45573441	31564550	0.91	0.473491286898298	0.94	0.800578923638966	0.0445797790041321	0.0442269304815476	0.0062	0.0072	0.0863	0.0172	0.0361	0.0247	0.02	0.026	0.0026	0.0391	0.0394	0.1347	0.0051	0.0362	0.127	0.0181	0.0202	0.0037	0.0027	0.0159	0.0162	0.1159	0.0295	0.1199	0.0415	0.0031
2	rs35235275	31565316	0.91	0.473491286898298	0.94	0.800578923638966	0.042488657054334	0.044747939085228	0.0063	0.0072	0.0864	0.0172	0.0361	0.0246	0.02	0.026	0.0026	0.0391	0.0394	0.1347	0.0051	0.0361	0.127	0.0181	0.0201	0.0037	0.0027	0.0159	0.0162	0.116	0.0295	0.1199	0.0414	0.0031
2	rs207454	31567632	0.9	0.528487958927512	0.94	0.800578923638966	0.103453560146393	0.0465631767339599	0.0062	0.0071	0.0873	0.0168	0.0354	0.0241	0.0188	0.0259	0.0025	0.0403	0.039	0.1362	0.005	0.0347	0.1297	0.0168	0.0191	0.0033	0.0026	0.0161	0.0158	0.1167	0.0302	0.1202	0.0417	0.003
2	rs207455	31567929	0.9	0.528487958927512	0.94	0.800578923638966	0.116196257166488	0.0469774772647228	0.0062	0.0071	0.0871	0.0166	0.0353	0.0238	0.0186	0.0259	0.0025	0.0404	0.0388	0.1368	0.005	0.0345	0.1301	0.0166	0.0188	0.0034	0.0026	0.0161	0.0158	0.1168	0.0304	0.1205	0.0419	0.003
2	rs4951978	31568361	0.9	0.528487958927512	0.94	0.800578923638966	0.116139730114968	0.0498008885775442	0.0063	0.007	0.0866	0.0162	0.0347	0.0238	0.0183	0.0257	0.0026	0.0403	0.0386	0.1377	0.005	0.0343	0.1305	0.0162	0.0181	0.0034	0.0026	0.0165	0.0158	0.1169	0.0308	0.1209	0.0425	0.003
2	rs10188839	31569310	0.89	0.587533376708783	0.94	0.800578923638966	0.120339493024542	0.0428508550264692	0.0065	0.0069	0.087	0.0158	0.0342	0.0235	0.018	0.0256	0.0026	0.0405	0.039	0.1389	0.0049	0.0343	0.13	0.0158	0.0174	0.0034	0.0026	0.0166	0.0157	0.1172	0.0307	0.1214	0.0429	0.0031
2	rs4952085	31570689	0.88	0.650722301593725	0.94	0.800578923638966	0.123219443036617	0.0394960144567185	0.0066	0.0069	0.0868	0.0156	0.0339	0.0234	0.0178	0.0255	0.0026	0.0405	0.0392	0.1395	0.0048	0.0342	0.1302	0.0156	0.017	0.0035	0.0026	0.0167	0.0157	0.1176	0.0306	0.1215	0.0431	0.0031
2	rs45579134	31571064	0.88	0.650722301593725	0.94	0.800578923638966	0.12141097687599	0.0369543923713855	0.0066	0.0069	0.0868	0.0156	0.034	0.0234	0.0178	0.0255	0.0026	0.0405	0.0392	0.1395	0.0048	0.0342	0.1302	0.0156	0.0169	0.0035	0.0025	0.0167	0.0157	0.1178	0.0306	0.1214	0.0432	0.003
2	rs1884725	31571786	0.88	0.650722301593725	0.94	0.800578923638966	0.121294861199871	0.0338730656623439	0.0066	0.0069	0.0868	0.0156	0.034	0.0235	0.0178	0.0254	0.0026	0.0406	0.0393	0.1396	0.0047	0.0343	0.1302	0.0156	0.0168	0.0035	0.0024	0.0167	0.0157	0.1181	0.0306	0.1213	0.0432	0.003
2	rs114259258	31572271	0.88	0.650722301593725	0.94	0.800578923638966	0.123776914314458	0.0339242677573713	0.0065	0.0069	0.0868	0.0155	0.034	0.0235	0.0177	0.0254	0.0026	0.0406	0.0393	0.1397	0.0047	0.0343	0.1302	0.0156	0.0167	0.0035	0.0024	0.0167	0.0157	0.1181	0.0306	0.1213	0.0432	0.003
2	rs11124259	31575315	0.88	0.650722301593725	0.94	0.800578923638966	0.129526581129762	0.0328060424455138	0.0066	0.0069	0.0867	0.0154	0.034	0.0234	0.0177	0.0255	0.0026	0.0407	0.0393	0.14	0.0047	0.0343	0.1302	0.0155	0.0166	0.0035	0.0024	0.0168	0.0157	0.1182	0.0306	0.1212	0.0432	0.003
2	rs58549655	31583418	0.88	0.650722301593725	0.94	0.800578923638966	0.14258785450204	0.0363706320443255	0.0066	0.0069	0.0865	0.0153	0.0336	0.0233	0.0175	0.0253	0.0026	0.041	0.0391	0.1412	0.0047	0.0342	0.1304	0.0152	0.0165	0.0036	0.0023	0.0168	0.0156	0.1181	0.0305	0.1217	0.0432	0.0029
2	rs10190201	31585075	0.88	0.650722301593725	0.94	0.800578923638966	0.142619853437528	0.0361594049063466	0.0066	0.0069	0.0865	0.0153	0.0335	0.0233	0.0174	0.0253	0.0026	0.041	0.0391	0.1414	0.0047	0.0342	0.1305	0.0152	0.0165	0.0036	0.0023	0.0168	0.0157	0.1181	0.0305	0.1217	0.0434	0.0029
2	rs1429376	31588561	0.88	0.650722301593725	0.94	0.800578923638966	0.179140242449081	0.0363706320443255	0.0066	0.007	0.0868	0.015	0.0334	0.0232	0.0174	0.0253	0.0027	0.0412	0.0388	0.1422	0.0047	0.0341	0.1315	0.0149	0.0161	0.0036	0.0022	0.0167	0.0156	0.1171	0.0305	0.1218	0.0437	0.0029
2	rs17011368	31590917	0.88	0.650722301593725	0.94	0.800578923638966	0.177207191509216	0.0384593419743083	0.0067	0.0069	0.0868	0.0149	0.0334	0.023	0.0173	0.0252	0.0027	0.0412	0.0388	0.1427	0.0048	0.0341	0.1316	0.0148	0.0161	0.0037	0.0022	0.0167	0.0156	0.1169	0.0305	0.1218	0.0438	0.0029
2	rs2070293	31592895	0.88	0.650722301593725	0.94	0.800578923638966	0.179946202096412	0.0439962412285904	0.0067	0.0069	0.0868	0.0148	0.0333	0.0229	0.0173	0.0252	0.0027	0.0412	0.0388	0.143	0.0048	0.0341	0.1318	0.0148	0.016	0.0037	0.0022	0.0167	0.0155	0.1169	0.0305	0.1217	0.0439	0.0029
2	rs17323225	31593265	0.88	0.650722301593725	0.94	0.800578923638966	0.178738046089287	0.0411022088758644	0.0067	0.0069	0.0868	0.0148	0.0333	0.0229	0.0173	0.0251	0.0027	0.0412	0.0388	0.1431	0.0048	0.0341	0.1318	0.0148	0.016	0.0037	0.0022	0.0167	0.0155	0.1169	0.0305	0.1217	0.0439	0.0029
2	rs72790632	31594013	0.88	0.650722301593725	0.94	0.800578923638966	0.17892079786799	0.03982596682484	0.0067	0.0069	0.0869	0.0148	0.0333	0.0229	0.0172	0.0251	0.0027	0.0411	0.0388	0.1432	0.0048	0.0341	0.1319	0.0148	0.016	0.0037	0.0022	0.0167	0.0155	0.1168	0.0305	0.1218	0.0438	0.0029
2	rs2281547	31598823	0.88	0.650722301593725	0.94	0.800578923638966	0.187782200220727	0.0414381110616784	0.0067	0.0069	0.0871	0.0146	0.0332	0.0228	0.0171	0.0249	0.0027	0.0411	0.0388	0.1438	0.0048	0.0342	0.1322	0.0146	0.0158	0.0037	0.0022	0.0167	0.0153	0.1168	0.0303	0.122	0.0439	0.0029
2	rs45471294	31600017	0.88	0.650722301593725	0.94	0.800578923638966	0.186057496277526	0.0387309430377295	0.0067	0.0069	0.0871	0.0145	0.0332	0.0228	0.0171	0.0249	0.0027	0.0411	0.0389	0.1439	0.0047	0.0342	0.1323	0.0145	0.0158	0.0037	0.0022	0.0166	0.0153	0.1168	0.0303	0.122	0.0439	0.0029
2	rs72790636	31600433	0.88	0.650722301593725	0.94	0.800578923638966	0.188120710647369	0.0379187350825751	0.0068	0.0069	0.0871	0.0144	0.0332	0.0228	0.0171	0.0249	0.0027	0.0411	0.0389	0.1439	0.0047	0.0342	0.1323	0.0145	0.0158	0.0037	0.0022	0.0166	0.0153	0.1168	0.0303	0.122	0.0439	0.0029
2	rs4407290	31606670	0.89	0.587533376708783	0.94	0.800578923638966	0.20875134385273	0.0427939392770941	0.0067	0.0068	0.0867	0.014	0.0332	0.0225	0.0168	0.0249	0.0026	0.0409	0.0387	0.1446	0.0046	0.0343	0.1338	0.0139	0.0156	0.0036	0.0022	0.0167	0.0151	0.1169	0.0301	0.1227	0.0444	0.0029
2	rs45504106	31608717	0.88	0.650722301593725	0.94	0.800578923638966	0.23681007162089	0.0371677161631349	0.0067	0.0068	0.0861	0.0134	0.0334	0.0222	0.0166	0.0243	0.0026	0.0406	0.0384	0.1454	0.0046	0.0348	0.1355	0.0131	0.0153	0.0034	0.0022	0.0169	0.0149	0.1171	0.0298	0.1234	0.0449	0.0029
2	rs561525	31608855	0.88	0.650722301593725	0.95	0.731303845289611	0.239689964652017	0.0374351547775901	0.0067	0.0068	0.086	0.0134	0.0334	0.0222	0.0166	0.0243	0.0026	0.0406	0.0383	0.1455	0.0046	0.0348	0.1356	0.013	0.0153	0.0034	0.0022	0.0169	0.0149	0.1171	0.0298	0.1234	0.045	0.0029
2	rs45557040	31610646	0.88	0.650722301593725	0.95	0.731303845289611	0.243197284381228	0.0324538657468023	0.0066	0.0068	0.0858	0.0131	0.0335	0.0219	0.0165	0.0241	0.0025	0.0405	0.0382	0.146	0.0045	0.0351	0.1363	0.0127	0.0152	0.0033	0.0022	0.017	0.0149	0.1173	0.0296	0.1237	0.0452	0.0028
2	rs45523133	31611143	0.88	0.650722301593725	0.95	0.731303845289611	0.243327724158662	0.0324036979654317	0.0066	0.0068	0.0858	0.013	0.0335	0.0218	0.0165	0.0241	0.0025	0.0404	0.0382	0.1461	0.0045	0.0351	0.1364	0.0126	0.0152	0.0033	0.0022	0.017	0.0149	0.1173	0.0296	0.1237	0.0453	0.0028
2	rs45528140	31611497	0.88	0.650722301593725	0.95	0.731303845289611	0.242241902234397	0.0339242677573713	0.0066	0.0068	0.0857	0.013	0.0335	0.0218	0.0165	0.0241	0.0025	0.0404	0.0382	0.1461	0.0045	0.0351	0.1364	0.0126	0.0152	0.0033	0.0022	0.017	0.0149	0.1173	0.0296	0.1237	0.0453	0.0028
2	rs206849	31613249	0.87	0.718142804220985	0.95	0.731303845289611	0.247171075701204	0.0456222928347064	0.0066	0.0068	0.0856	0.0129	0.0336	0.0217	0.0164	0.024	0.0025	0.0404	0.0382	0.1463	0.0046	0.0352	0.1366	0.0125	0.0151	0.0033	0.0023	0.017	0.0149	0.1174	0.0294	0.1238	0.0454	0.0028
2	rs206854	31616749	0.87	0.718142804220985	0.95	0.731303845289611	0.245551088260889	0.0536978436431144	0.0066	0.0068	0.0854	0.0128	0.0336	0.0216	0.0164	0.0239	0.0025	0.0403	0.0381	0.1463	0.0045	0.0352	0.1371	0.0124	0.0151	0.0033	0.0023	0.0169	0.0148	0.1178	0.0293	0.1239	0.0455	0.0028
2	rs10175754	31621598	0.87	0.718142804220985	0.95	0.731303845289611	0.237496059917024	0.0751715551245121	0.0066	0.0069	0.0854	0.0127	0.0335	0.0213	0.0163	0.0238	0.0025	0.0403	0.038	0.1465	0.0045	0.0353	0.1376	0.0122	0.015	0.0034	0.0023	0.017	0.0147	0.1181	0.0291	0.1242	0.0457	0.0027
2	rs6714794	31623810	0.87	0.718142804220985	0.95	0.731303845289611	0.230432292615237	0.0722966879026286	0.0066	0.0069	0.0854	0.0126	0.0335	0.0212	0.0162	0.0237	0.0026	0.0402	0.0379	0.1467	0.0044	0.0352	0.1377	0.0122	0.015	0.0034	0.0023	0.017	0.0147	0.1183	0.029	0.1243	0.0458	0.0027
2	rs45451795	31637253	0.87	0.718142804220985	0.95	0.731303845289611	0.233991964538172	0.0695384392031729	0.0066	0.007	0.0856	0.0124	0.0335	0.021	0.0159	0.0236	0.0025	0.0401	0.0374	0.1476	0.0043	0.035	0.1383	0.0117	0.0148	0.0034	0.0024	0.0171	0.0145	0.1192	0.0287	0.1244	0.046	0.0026
2	rs116446002	31642539	0.87	0.718142804220985	0.95	0.731303845289611	0.236553108745254	0.06807173161209	0.0066	0.007	0.0856	0.0124	0.0335	0.021	0.0159	0.0236	0.0025	0.0401	0.0373	0.1477	0.0043	0.035	0.1383	0.0116	0.0148	0.0034	0.0024	0.0171	0.0145	0.1193	0.0287	0.1245	0.046	0.0026
2	rs116324562	31646965	0.87	0.718142804220985	0.95	0.731303845289611	0.237281570775308	0.0686987256224412	0.0066	0.0071	0.0856	0.0124	0.0335	0.021	0.0158	0.0236	0.0025	0.0401	0.0373	0.1477	0.0043	0.035	0.1384	0.0116	0.0147	0.0034	0.0024	0.0171	0.0145	0.1193	0.0287	0.1245	0.046	0.0026
2	rs62144965	31652807	0.87	0.718142804220985	0.95	0.731303845289611	0.239215827507434	0.0752440170072701	0.0066	0.0071	0.0856	0.0124	0.0335	0.021	0.0158	0.0236	0.0024	0.0401	0.0372	0.1478	0.0043	0.035	0.1384	0.0115	0.0147	0.0034	0.0024	0.0171	0.0145	0.1194	0.0287	0.1245	0.046	0.0026
2	rs17604831	31664302	0.87	0.718142804220985	0.95	0.731303845289611	0.246864142936019	0.107596088542821	0.0067	0.0071	0.0855	0.0124	0.0335	0.021	0.0158	0.0235	0.0024	0.0399	0.0371	0.1483	0.0042	0.035	0.1383	0.0115	0.0147	0.0035	0.0024	0.0171	0.0146	0.1195	0.0286	0.1245	0.0461	0.0026
2	rs4574157	31667880	0.87	0.718142804220985	0.95	0.731303845289611	0.249501786588468	0.116764586706999	0.0067	0.0071	0.0855	0.0124	0.0334	0.021	0.0158	0.0236	0.0024	0.0398	0.0371	0.1484	0.0042	0.035	0.1383	0.0115	0.0147	0.0035	0.0024	0.0171	0.0146	0.1195	0.0286	0.1246	0.0461	0.0026
2	rs55715432	31672777	0.87	0.718142804220985	0.95	0.731303845289611	0.260115718299946	0.114274638634281	0.0067	0.0071	0.0855	0.0124	0.0334	0.021	0.0158	0.0236	0.0024	0.0398	0.037	0.1485	0.0042	0.035	0.1383	0.0115	0.0147	0.0035	0.0024	0.0171	0.0146	0.1195	0.0286	0.1246	0.0461	0.0026
2	rs72866016	31675490	0.87	0.718142804220985	0.95	0.731303845289611	0.257910765567059	0.113932799670477	0.0067	0.0071	0.0855	0.0124	0.0334	0.021	0.0158	0.0236	0.0024	0.0398	0.037	0.1485	0.0042	0.035	0.1383	0.0115	0.0147	0.0035	0.0024	0.0171	0.0146	0.1195	0.0286	0.1246	0.0461	0.0026
2	rs72794603	31676003	0.87	0.718142804220985	0.95	0.731303845289611	0.257865872969894	0.109356351537263	0.0067	0.0071	0.0855	0.0124	0.0334	0.021	0.0158	0.0236	0.0024	0.0398	0.037	0.1485	0.0042	0.035	0.1383	0.0115	0.0147	0.0035	0.0024	0.0171	0.0146	0.1195	0.0285	0.1246	0.0461	0.0026
2	rs35606904	31685643	0.87	0.718142804220985	0.95	0.731303845289611	0.262240273534203	0.121279973499453	0.0067	0.0071	0.0854	0.0124	0.0334	0.021	0.0157	0.0237	0.0024	0.0398	0.037	0.1485	0.0043	0.0349	0.1384	0.0114	0.0147	0.0035	0.0025	0.0171	0.0146	0.1195	0.0285	0.1247	0.0461	0.0026
2	rs115963512	31694631	0.87	0.718142804220985	0.95	0.731303845289611	0.275975760409226	0.127459408191654	0.0068	0.0071	0.0854	0.0124	0.0334	0.0209	0.0157	0.0237	0.0025	0.0398	0.037	0.1485	0.0043	0.0349	0.1385	0.0114	0.0147	0.0035	0.0025	0.0172	0.0146	0.1194	0.0285	0.1248	0.0462	0.0025
2	rs75829727	31697048	0.87	0.718142804220985	0.95	0.731303845289611	0.278918189258108	0.132394466207228	0.0068	0.0071	0.0855	0.0123	0.0334	0.0209	0.0157	0.0237	0.0025	0.0398	0.037	0.1484	0.0043	0.0349	0.1386	0.0113	0.0146	0.0035	0.0025	0.0172	0.0146	0.1194	0.0285	0.1248	0.0462	0.0025
2	rs541263	31729141	0.87	0.718142804220985	0.95	0.731303845289611	0.334217675143371	0.173558279992957	0.0074	0.007	0.0857	0.0123	0.0334	0.0209	0.0154	0.0238	0.0026	0.0399	0.037	0.148	0.0044	0.0349	0.1389	0.0111	0.0145	0.0036	0.0026	0.0173	0.0146	0.1185	0.0285	0.125	0.0462	0.0026
2	rs6758752	31729933	0.87	0.718142804220985	0.94	0.800578923638966	0.342308483986621	0.185443398408642	0.0074	0.007	0.0856	0.0123	0.0334	0.0209	0.0154	0.0238	0.0026	0.0399	0.037	0.148	0.0044	0.0349	0.1389	0.0111	0.0145	0.0036	0.0026	0.0173	0.0146	0.1185	0.0285	0.125	0.0461	0.0026
2	rs1884721	31731182	0.87	0.718142804220985	0.94	0.800578923638966	0.336799938491897	0.181283119146183	0.0075	0.007	0.0856	0.0123	0.0334	0.0209	0.0154	0.0238	0.0026	0.0399	0.037	0.1479	0.0043	0.0349	0.1388	0.0111	0.0145	0.0037	0.0026	0.0173	0.0146	0.1185	0.0284	0.125	0.0462	0.0027
2	rs75380923	31737587	0.87	0.718142804220985	0.95	0.731303845289611	0.330158780694719	0.19988926986268	0.0075	0.007	0.0857	0.0122	0.0334	0.0209	0.0154	0.0238	0.0026	0.0399	0.037	0.1479	0.0043	0.0349	0.1389	0.0112	0.0145	0.0037	0.0026	0.0173	0.0146	0.1184	0.0284	0.1252	0.0462	0.0027
2	rs1042578	31749714	0.86	0.789876638244022	0.95	0.731303845289611	0.303599096789369	0.237102350661469	0.0075	0.0069	0.0859	0.012	0.0334	0.0206	0.0151	0.0238	0.0027	0.0397	0.0369	0.1486	0.0044	0.0347	0.1391	0.0119	0.0143	0.0037	0.0027	0.0172	0.0143	0.118	0.0281	0.126	0.046	0.0026
2	rs9332975	31750417	0.86	0.789876638244022	0.95	0.731303845289611	0.301495697968278	0.248908903717352	0.0075	0.0069	0.0859	0.012	0.0334	0.0206	0.0151	0.0238	0.0027	0.0397	0.0369	0.1486	0.0044	0.0347	0.1391	0.0119	0.0143	0.0038	0.0027	0.0172	0.0143	0.118	0.0281	0.1259	0.046	0.0026
2	rs28383077	31752833	0.86	0.789876638244022	0.95	0.731303845289611	0.296005134056838	0.24902115352477	0.0075	0.0069	0.0859	0.012	0.0334	0.0206	0.0151	0.0238	0.0027	0.0397	0.0369	0.1486	0.0045	0.0347	0.1391	0.012	0.0143	0.0038	0.0027	0.0172	0.0142	0.118	0.0281	0.1259	0.046	0.0026
2	rs28383035	31760799	0.86	0.789876638244022	0.95	0.731303845289611	0.290807658705161	0.258166256845723	0.0075	0.0069	0.0859	0.012	0.0334	0.0205	0.015	0.0238	0.0027	0.0397	0.0369	0.1487	0.0045	0.0346	0.1391	0.0122	0.0143	0.0038	0.0027	0.0172	0.0142	0.1179	0.028	0.1259	0.046	0.0026
2	rs116750465	31766146	0.86	0.789876638244022	0.95	0.731303845289611	0.291526595856564	0.253637154796602	0.0076	0.0068	0.0859	0.012	0.0335	0.0205	0.015	0.0238	0.0027	0.0397	0.0369	0.1487	0.0045	0.0346	0.1391	0.0121	0.0143	0.0038	0.0027	0.0172	0.0142	0.1179	0.028	0.1259	0.046	0.0027
2	rs28383017	31772642	0.86	0.789876638244022	0.95	0.731303845289611	0.301105223111364	0.257371845568379	0.0076	0.0068	0.0859	0.012	0.0335	0.0205	0.015	0.0238	0.0027	0.0397	0.0369	0.1488	0.0046	0.0346	0.1391	0.0121	0.0143	0.0038	0.0027	0.0172	0.0142	0.1179	0.028	0.1259	0.046	0.0027
2	rs523349	31805706	0.86	0.789876638244022	0.96	0.665984986819169	0.358790663256076	0.404680210884957	0.0077	0.0067	0.086	0.0119	0.0334	0.0204	0.0147	0.0239	0.0028	0.0398	0.0369	0.1494	0.0048	0.0344	0.1391	0.0117	0.0141	0.0038	0.0028	0.0171	0.0141	0.1181	0.028	0.1259	0.046	0.0027
2	rs11885394	31811535	0.86	0.789876638244022	0.97	0.604552021827049	0.365236179420321	0.428055649671437	0.0077	0.0067	0.086	0.0119	0.0334	0.0204	0.0146	0.0239	0.0028	0.0398	0.0369	0.1495	0.0048	0.0344	0.1391	0.0116	0.0141	0.0038	0.0028	0.0171	0.0141	0.1182	0.028	0.1259	0.046	0.0027
2	rs13002087	31812288	0.86	0.789876638244022	0.96	0.665984986819169	0.365182223808483	0.426608961834101	0.0077	0.0067	0.086	0.0119	0.0334	0.0204	0.0146	0.0239	0.0028	0.0398	0.0369	0.1495	0.0048	0.0344	0.1391	0.0116	0.0141	0.0038	0.0028	0.0171	0.0141	0.1182	0.028	0.1259	0.046	0.0027
2	rs148043321	31864577	0.86	0.789876638244022	0.96	0.665984986819169	0.401901740706548	0.445783551215112	0.0077	0.0068	0.0861	0.0119	0.0333	0.0204	0.0146	0.0239	0.0027	0.0398	0.0368	0.1499	0.0048	0.0343	0.1392	0.0113	0.0142	0.0038	0.0028	0.0171	0.0142	0.1183	0.028	0.1256	0.0459	0.0028
2	rs78864479	31872416	0.86	0.789876638244022	0.96	0.665984986819169	0.377863933570507	0.439278710089211	0.0076	0.0068	0.0861	0.0119	0.0333	0.0204	0.0146	0.0239	0.0028	0.0398	0.0368	0.1501	0.0046	0.0344	0.139	0.0112	0.0142	0.0038	0.0028	0.0171	0.0142	0.1184	0.0279	0.1258	0.0459	0.0027
2	rs553464	31873476	0.86	0.789876638244022	0.96	0.665984986819169	0.378358210247469	0.452180149977879	0.0076	0.0068	0.0861	0.0119	0.0333	0.0204	0.0146	0.0239	0.0028	0.0398	0.0368	0.1501	0.0046	0.0344	0.139	0.0112	0.0142	0.0038	0.0028	0.0171	0.0142	0.1184	0.0279	0.1258	0.0459	0.0027
2	rs77879785	31879529	0.86	0.789876638244022	0.96	0.665984986819169	0.412104383964788	0.546371779702618	0.0077	0.0068	0.0859	0.0119	0.0333	0.0205	0.0145	0.0238	0.0028	0.0397	0.0364	0.1505	0.0046	0.0343	0.1392	0.011	0.0142	0.0039	0.0028	0.0172	0.0144	0.1188	0.0279	0.1255	0.0457	0.0029
2	rs62142382	31880861	0.86	0.789876638244022	0.96	0.665984986819169	0.41999952356171	0.582813357641291	0.0077	0.0068	0.0859	0.0119	0.0333	0.0205	0.0145	0.0238	0.0028	0.0397	0.0364	0.1506	0.0046	0.0343	0.1393	0.011	0.0142	0.0039	0.0028	0.0172	0.0144	0.1189	0.0279	0.1255	0.0457	0.0029
2	rs115533056	31885864	0.86	0.789876638244022	0.96	0.665984986819169	0.41555290791537	0.614906121344417	0.0077	0.0068	0.0859	0.0119	0.0332	0.0205	0.0144	0.0238	0.0028	0.0397	0.0364	0.1506	0.0046	0.0343	0.1393	0.011	0.0142	0.0039	0.0028	0.0172	0.0145	0.119	0.0279	0.1255	0.0457	0.0029
2	rs34773322	31887304	0.86	0.789876638244022	0.96	0.665984986819169	0.414804509812821	0.617791312479083	0.0077	0.0068	0.0859	0.0119	0.0332	0.0204	0.0144	0.0238	0.0028	0.0397	0.0364	0.1506	0.0046	0.0343	0.1393	0.011	0.0142	0.0039	0.0028	0.0172	0.0145	0.119	0.0279	0.1254	0.0457	0.0029
2	rs34091236	31901461	0.85	0.865999623192944	0.96	0.665984986819169	0.425692934642233	0.631249003370888	0.0077	0.0068	0.0858	0.0119	0.0332	0.0204	0.0143	0.0236	0.0028	0.0396	0.0365	0.1508	0.0046	0.0343	0.1394	0.0108	0.0141	0.0039	0.0029	0.0172	0.0145	0.1194	0.0279	0.1253	0.0456	0.0029
2	rs55674016	31918174	0.85	0.865999623192944	0.96	0.665984986819169	0.475367156615022	0.670844119883332	0.0078	0.0068	0.0858	0.0117	0.0332	0.0204	0.0142	0.0235	0.0028	0.0396	0.0365	0.1508	0.0046	0.0343	0.1396	0.0107	0.0141	0.0039	0.0031	0.0172	0.0144	0.1197	0.0279	0.125	0.0456	0.003
2	rs11124266	31918564	0.85	0.865999623192944	0.96	0.665984986819169	0.480797431934113	0.682932946566079	0.0078	0.0068	0.0858	0.0117	0.0332	0.0204	0.0142	0.0235	0.0028	0.0396	0.0365	0.1508	0.0046	0.0343	0.1397	0.0107	0.0141	0.0039	0.0031	0.0172	0.0144	0.1197	0.0279	0.125	0.0456	0.003
2	rs806586	31921126	0.85	0.865999623192944	0.96	0.665984986819169	0.472601883133947	0.689587807970537	0.0078	0.0068	0.0858	0.0117	0.0332	0.0204	0.0142	0.0235	0.0028	0.0396	0.0365	0.1508	0.0046	0.0343	0.1397	0.0107	0.0141	0.0039	0.0031	0.0172	0.0145	0.1197	0.0279	0.125	0.0456	0.003
2	rs13010242	31922508	0.85	0.865999623192944	0.96	0.665984986819169	0.476413854845358	0.70517210795513	0.0078	0.0068	0.0858	0.0117	0.0332	0.0204	0.0142	0.0235	0.0028	0.0396	0.0365	0.1508	0.0046	0.0343	0.1397	0.0107	0.0141	0.0039	0.0031	0.0172	0.0145	0.1197	0.0279	0.125	0.0456	0.003
2	rs6743903	31956992	0.85	0.865999623192944	0.96	0.665984986819169	0.566392933540477	0.930971810795408	0.0079	0.0069	0.0854	0.0117	0.0331	0.0204	0.0141	0.0236	0.0029	0.0396	0.0364	0.1509	0.0046	0.034	0.14	0.0103	0.0139	0.0041	0.0031	0.0173	0.0147	0.1203	0.028	0.1247	0.0456	0.0031
2	rs11678843	31961182	0.85	0.865999623192944	0.96	0.665984986819169	0.57007793732211	0.955017273951555	0.0079	0.0069	0.0853	0.0117	0.0331	0.0204	0.0141	0.0236	0.0029	0.0396	0.0364	0.1509	0.0046	0.034	0.14	0.0103	0.0139	0.0041	0.0031	0.0173	0.0147	0.1204	0.028	0.1247	0.0456	0.0031
2	rs449071	31970601	0.85	0.865999623192944	0.96	0.665984986819169	0.567865594350396	0.904224773721462	0.0079	0.0069	0.0853	0.0117	0.0331	0.0204	0.0141	0.0236	0.0029	0.0396	0.0364	0.151	0.0046	0.034	0.14	0.0103	0.0139	0.0041	0.0031	0.0173	0.0147	0.1204	0.028	0.1246	0.0456	0.003
2	rs76225710	31984810	0.85	0.865999623192944	0.96	0.665984986819169	0.569608316530549	0.909404587497018	0.0079	0.0069	0.0854	0.0117	0.033	0.0203	0.0141	0.0236	0.0029	0.0396	0.0364	0.151	0.0046	0.034	0.14	0.0102	0.0139	0.004	0.0031	0.0173	0.0147	0.1205	0.028	0.1246	0.0455	0.003
2	rs115911589	32005335	0.85	0.865999623192944	0.96	0.665984986819169	0.594267396310284	0.933181430309386	0.0077	0.0069	0.0854	0.0117	0.033	0.0204	0.014	0.0237	0.0029	0.0396	0.0364	0.1511	0.0046	0.0339	0.1401	0.0101	0.0139	0.004	0.003	0.0174	0.0147	0.1207	0.028	0.1245	0.0455	0.003
2	rs13012995	32007497	0.85	0.865999623192944	0.96	0.665984986819169	0.595978808661822	0.957079399954131	0.0077	0.0069	0.0854	0.0117	0.033	0.0204	0.014	0.0237	0.0028	0.0396	0.0364	0.1511	0.0046	0.0339	0.1401	0.0101	0.0139	0.004	0.003	0.0174	0.0147	0.1207	0.028	0.1245	0.0455	0.003
2	rs62142419	32012730	0.85	0.865999623192944	0.96	0.665984986819169	0.580387594941804	0.933023565786371	0.0076	0.0069	0.0853	0.0117	0.033	0.0203	0.0141	0.0237	0.0028	0.0396	0.0364	0.1511	0.0046	0.0339	0.1401	0.0101	0.0139	0.004	0.003	0.0174	0.0147	0.1208	0.028	0.1245	0.0455	0.003
2	rs4952242	32018734	0.85	0.865999623192944	0.96	0.665984986819169	0.585404823711304	0.974403738947633	0.0076	0.0069	0.0854	0.0117	0.033	0.0203	0.0141	0.0238	0.0028	0.0396	0.0364	0.1511	0.0046	0.0339	0.1402	0.0101	0.014	0.004	0.003	0.0174	0.0147	0.1209	0.028	0.1245	0.0455	0.003
2	rs76393033	32020014	0.85	0.865999623192944	0.96	0.665984986819169	0.581538424877074	0.973926109918379	0.0076	0.0069	0.0853	0.0117	0.033	0.0203	0.0141	0.0238	0.0028	0.0396	0.0364	0.1511	0.0046	0.0339	0.1402	0.0101	0.014	0.004	0.003	0.0174	0.0147	0.1209	0.028	0.1245	0.0455	0.003
2	rs160803	32056297	0.85	0.865999623192944	0.96	0.665984986819169	0.641268868236371	1.05155870425389	0.0075	0.0069	0.0854	0.0116	0.0329	0.0204	0.0141	0.0239	0.0028	0.0394	0.0363	0.1516	0.0047	0.0338	0.1403	0.0101	0.014	0.004	0.003	0.0175	0.0147	0.1209	0.028	0.1242	0.0454	0.0029
2	rs77181188	32060479	0.85	0.865999623192944	0.96	0.665984986819169	0.643892503535418	1.03188325402256	0.0075	0.0069	0.0855	0.0116	0.033	0.0204	0.0141	0.024	0.0028	0.0394	0.0362	0.1516	0.0047	0.0338	0.1404	0.0101	0.014	0.0039	0.003	0.0176	0.0146	0.121	0.028	0.1242	0.0454	0.0029
2	rs115927387	32069511	0.85	0.865999623192944	0.96	0.665984986819169	0.638155216141438	1.0186986250498	0.0074	0.0069	0.0855	0.0116	0.033	0.0204	0.0141	0.024	0.0028	0.0394	0.0362	0.1518	0.0046	0.0339	0.1404	0.01	0.014	0.0039	0.003	0.0176	0.0146	0.1211	0.028	0.1242	0.0454	0.0028
2	rs11904162	32070489	0.85	0.865999623192944	0.95	0.731303845289611	0.651507150874062	1.09144253013111	0.0074	0.0069	0.0856	0.0116	0.033	0.0204	0.0141	0.024	0.0028	0.0394	0.0361	0.1519	0.0045	0.0339	0.1404	0.01	0.014	0.0039	0.003	0.0176	0.0146	0.1211	0.028	0.1242	0.0454	0.0028
2	rs4952202	32077901	0.85	0.865999623192944	0.95	0.731303845289611	0.641410561774274	1.06061346561708	0.0074	0.0069	0.0858	0.0116	0.033	0.0205	0.0141	0.024	0.0028	0.0394	0.0361	0.1518	0.0045	0.0338	0.1404	0.01	0.014	0.0039	0.003	0.0176	0.0146	0.121	0.028	0.1241	0.0453	0.0028
2	rs72796810	32081349	0.85	0.865999623192944	0.95	0.731303845289611	0.647943846011717	1.07892880939917	0.0074	0.0069	0.0858	0.0116	0.033	0.0205	0.0141	0.024	0.0028	0.0395	0.0361	0.1518	0.0045	0.0338	0.1404	0.01	0.014	0.0039	0.003	0.0176	0.0146	0.121	0.028	0.1241	0.0453	0.0028
2	rs114939572	32091309	0.85	0.865999623192944	0.95	0.731303845289611	0.6481573942198	1.08152685362301	0.0074	0.0069	0.0858	0.0116	0.033	0.0205	0.0141	0.024	0.0028	0.0395	0.0361	0.1518	0.0045	0.0338	0.1404	0.01	0.014	0.0039	0.003	0.0176	0.0146	0.121	0.028	0.1241	0.0453	0.0028
2	rs80081742	32095591	0.85	0.865999623192944	0.95	0.731303845289611	0.648798230482935	1.07406061875712	0.0074	0.0069	0.0858	0.0116	0.033	0.0205	0.0141	0.024	0.0028	0.0395	0.0361	0.1518	0.0045	0.0338	0.1404	0.01	0.014	0.004	0.003	0.0176	0.0146	0.121	0.028	0.1241	0.0453	0.0028
2	rs17011668	32110725	0.85	0.865999623192944	0.95	0.731303845289611	0.670395607741152	1.06563218306445	0.0074	0.0068	0.0858	0.0117	0.033	0.0206	0.0141	0.0241	0.0028	0.0394	0.036	0.1519	0.0046	0.0338	0.1403	0.01	0.0141	0.004	0.0031	0.0175	0.0145	0.121	0.028	0.1239	0.0454	0.0028
2	rs78422323	32118993	0.85	0.865999623192944	0.95	0.731303845289611	0.697379287057755	1.11491605950648	0.0074	0.0068	0.0858	0.0118	0.0329	0.0208	0.0142	0.0242	0.0028	0.0394	0.0358	0.1521	0.0046	0.0337	0.1403	0.0101	0.0141	0.0041	0.003	0.0175	0.0145	0.121	0.0279	0.1233	0.0454	0.0029
2	rs3769612	32128558	0.85	0.865999623192944	0.95	0.731303845289611	0.74168822231209	1.19463396360545	0.0074	0.0068	0.0858	0.0118	0.033	0.0208	0.0142	0.0242	0.0028	0.0395	0.0358	0.1521	0.0046	0.0337	0.1403	0.0101	0.0141	0.0041	0.003	0.0175	0.0145	0.121	0.0279	0.1233	0.0454	0.0029
2	rs3769611	32128601	0.85	0.865999623192944	0.95	0.731303845289611	0.745094032909816	1.20390150356802	0.0074	0.0068	0.0858	0.0118	0.033	0.0208	0.0142	0.0242	0.0028	0.0394	0.0358	0.1521	0.0046	0.0337	0.1403	0.0101	0.0141	0.0041	0.003	0.0175	0.0145	0.121	0.0279	0.1233	0.0455	0.0029
2	rs72796828	32155516	0.85	0.865999623192944	0.95	0.731303845289611	0.684192462046994	1.00843078119849	0.0074	0.0068	0.0859	0.0117	0.0329	0.0208	0.0142	0.0242	0.0027	0.0395	0.0358	0.1521	0.0044	0.0336	0.1404	0.0101	0.0142	0.0041	0.003	0.0176	0.0145	0.121	0.0279	0.1233	0.0455	0.0029
2	rs17011711	32156394	0.85	0.865999623192944	0.95	0.731303845289611	0.685871165242587	1.02834274433786	0.0074	0.0068	0.0859	0.0117	0.0329	0.0208	0.0142	0.0242	0.0027	0.0395	0.0358	0.1521	0.0044	0.0336	0.1404	0.0101	0.0142	0.0041	0.003	0.0176	0.0145	0.121	0.0279	0.1233	0.0455	0.0029
2	rs75818618	32160619	0.85	0.865999623192944	0.95	0.731303845289611	0.680622246810072	0.976951864780699	0.0074	0.0068	0.0859	0.0117	0.0329	0.0208	0.0142	0.0242	0.0027	0.0395	0.0358	0.1521	0.0044	0.0336	0.1404	0.0101	0.0142	0.0041	0.003	0.0176	0.0145	0.121	0.0279	0.1233	0.0455	0.0029
2	rs79910415	32162092	0.85	0.865999623192944	0.95	0.731303845289611	0.678876628749365	0.99930285498173	0.0074	0.0068	0.0859	0.0117	0.0329	0.0208	0.0142	0.0242	0.0027	0.0395	0.0358	0.1521	0.0044	0.0336	0.1404	0.0101	0.0142	0.0041	0.003	0.0176	0.0145	0.121	0.0279	0.1233	0.0455	0.0029
2	rs72796839	32181064	0.85	0.865999623192944	0.94	0.800578923638966	0.673941651506713	0.959301128694977	0.0074	0.0068	0.086	0.0117	0.0329	0.0208	0.0141	0.0242	0.0027	0.0395	0.0358	0.1522	0.0044	0.0336	0.1404	0.0102	0.0141	0.004	0.003	0.0176	0.0145	0.1209	0.0279	0.1234	0.0456	0.0029
2	rs7559329	32183611	0.85	0.865999623192944	0.94	0.800578923638966	0.678658568036427	0.954382949835584	0.0074	0.0068	0.086	0.0117	0.0329	0.0209	0.0141	0.0242	0.0027	0.0395	0.0358	0.1522	0.0044	0.0336	0.1404	0.0102	0.0141	0.004	0.003	0.0176	0.0145	0.1209	0.0279	0.1234	0.0456	0.0029
2	rs79635241	32209991	0.85	0.865999623192944	0.94	0.800578923638966	0.683536080188447	1.0399384493148	0.0074	0.0068	0.0863	0.0117	0.0328	0.0209	0.0141	0.0241	0.0026	0.0395	0.0359	0.1522	0.004	0.0336	0.1402	0.0103	0.0142	0.004	0.003	0.0175	0.0145	0.1208	0.0279	0.1233	0.0458	0.0029
2	rs2064813	32212935	0.85	0.865999623192944	0.94	0.800578923638966	0.687186218570505	1.05075095498607	0.0074	0.0068	0.0863	0.0117	0.0328	0.0209	0.0142	0.0241	0.0026	0.0395	0.0359	0.1522	0.004	0.0336	0.1401	0.0103	0.0143	0.004	0.003	0.0175	0.0145	0.1208	0.0279	0.1232	0.0458	0.0029
2	rs2116030	32217406	0.85	0.865999623192944	0.94	0.800578923638966	0.672131393293807	0.987157291840892	0.0074	0.0068	0.0863	0.0117	0.0328	0.0209	0.0142	0.0241	0.0026	0.0395	0.0359	0.1523	0.004	0.0336	0.1401	0.0103	0.0143	0.004	0.003	0.0175	0.0145	0.1208	0.0279	0.1232	0.0458	0.0029
2	rs12995113	32221763	0.85	0.865999623192944	0.94	0.800578923638966	0.670757063044405	0.981254763899993	0.0074	0.0068	0.0863	0.0117	0.0328	0.0209	0.0142	0.0241	0.0026	0.0396	0.0359	0.1523	0.004	0.0336	0.1401	0.0103	0.0143	0.004	0.003	0.0175	0.0145	0.1208	0.0279	0.1232	0.0459	0.0029
2	rs6543646	32267039	0.85	0.865999623192944	0.94	0.800578923638966	0.684776149686164	0.707702609675619	0.0073	0.0068	0.0868	0.0116	0.0327	0.021	0.0142	0.0241	0.0025	0.0397	0.0359	0.1526	0.0037	0.0336	0.1397	0.0103	0.0143	0.0038	0.003	0.0174	0.0145	0.1207	0.0279	0.1232	0.0461	0.0029
2	rs114125292	32268269	0.85	0.865999623192944	0.94	0.800578923638966	0.68674774208824	0.685149610678133	0.0073	0.0068	0.0868	0.0116	0.0327	0.0211	0.0142	0.0241	0.0025	0.0397	0.0359	0.1527	0.0037	0.0336	0.1397	0.0103	0.0143	0.0038	0.003	0.0174	0.0145	0.1207	0.0279	0.1232	0.0462	0.0029
2	rs116053720	32277654	0.85	0.865999623192944	0.94	0.800578923638966	0.696864363771311	0.67673497278107	0.0073	0.0068	0.0871	0.0116	0.0326	0.0211	0.0142	0.024	0.0025	0.0396	0.0358	0.1528	0.0037	0.0335	0.1396	0.0104	0.0144	0.0038	0.003	0.0174	0.0145	0.1207	0.0279	0.1232	0.0464	0.0029
2	rs2365555	32280699	0.85	0.865999623192944	0.94	0.800578923638966	0.697600020432666	0.675703227036197	0.0073	0.0068	0.0871	0.0116	0.0325	0.0211	0.0142	0.024	0.0025	0.0396	0.0358	0.1528	0.0036	0.0335	0.1396	0.0104	0.0144	0.0037	0.003	0.0174	0.0145	0.1207	0.0279	0.1232	0.0464	0.0029
2	rs36014814	32304959	0.85	0.865999623192944	0.94	0.800578923638966	0.739874596607765	0.595658382488171	0.0073	0.0067	0.0869	0.0115	0.0324	0.0211	0.0141	0.0239	0.0024	0.0397	0.036	0.1529	0.0036	0.0335	0.1396	0.0105	0.0143	0.0036	0.003	0.0173	0.0145	0.1211	0.0278	0.1231	0.0464	0.0033
2	rs114503498	32306502	0.85	0.865999623192944	0.94	0.800578923638966	0.739345990559121	0.588942040111082	0.0073	0.0067	0.0868	0.0115	0.0324	0.0211	0.0141	0.0239	0.0024	0.0397	0.036	0.1529	0.0036	0.0335	0.1396	0.0105	0.0143	0.0036	0.003	0.0173	0.0145	0.1211	0.0278	0.1231	0.0464	0.0033
2	rs420731	32312495	0.85	0.865999623192944	0.95	0.731303845289611	0.739044004632524	0.585804508730541	0.0073	0.0067	0.0868	0.0115	0.0324	0.0211	0.0141	0.0239	0.0024	0.0397	0.036	0.1529	0.0036	0.0335	0.1396	0.0105	0.0143	0.0036	0.003	0.0173	0.0145	0.1211	0.0278	0.1231	0.0464	0.0033
2	rs11124277	32320370	0.85	0.865999623192944	0.95	0.731303845289611	0.750937646089095	0.583098070253111	0.0073	0.0067	0.0867	0.0115	0.0324	0.0211	0.0141	0.0239	0.0024	0.0397	0.036	0.1529	0.0036	0.0335	0.1396	0.0105	0.0142	0.0036	0.003	0.0173	0.0145	0.1211	0.0278	0.1232	0.0464	0.0033
2	rs35479389	32320930	0.85	0.865999623192944	0.95	0.731303845289611	0.754133510218667	0.605551373618179	0.0073	0.0067	0.0867	0.0115	0.0324	0.0211	0.0141	0.0239	0.0024	0.0397	0.036	0.1529	0.0036	0.0335	0.1396	0.0105	0.0142	0.0036	0.003	0.0173	0.0145	0.1211	0.0278	0.1232	0.0464	0.0033
2	rs11691939	32339561	0.85	0.865999623192944	0.95	0.731303845289611	0.764446150705868	0.548194137614623	0.0073	0.0067	0.0867	0.0115	0.0323	0.0211	0.0141	0.0244	0.0024	0.0396	0.0359	0.153	0.0035	0.0335	0.1397	0.0104	0.0142	0.0035	0.003	0.0173	0.0145	0.1211	0.0277	0.1231	0.0464	0.0033
2	rs4952250	32343699	0.85	0.865999623192944	0.95	0.731303845289611	0.773587244884428	0.550017990210212	0.0073	0.0067	0.0867	0.0115	0.0323	0.0211	0.0141	0.0244	0.0024	0.0396	0.0359	0.153	0.0035	0.0335	0.1397	0.0104	0.0142	0.0035	0.003	0.0173	0.0145	0.1211	0.0277	0.1232	0.0464	0.0033
2	rs75702258	32344006	0.85	0.865999623192944	0.95	0.731303845289611	0.776130553041201	0.548194137614623	0.0073	0.0067	0.0867	0.0115	0.0323	0.0211	0.0141	0.0244	0.0024	0.0396	0.0359	0.1531	0.0035	0.0335	0.1397	0.0104	0.0142	0.0035	0.003	0.0173	0.0145	0.1211	0.0276	0.1232	0.0464	0.0033
2	rs78926455	32344688	0.85	0.865999623192944	0.95	0.731303845289611	0.775822079754058	0.547212681962653	0.0073	0.0067	0.0867	0.0115	0.0323	0.0211	0.0141	0.0244	0.0024	0.0396	0.0359	0.1531	0.0035	0.0335	0.1397	0.0104	0.0142	0.0035	0.003	0.0173	0.0145	0.1211	0.0276	0.1232	0.0464	0.0033
2	rs17546590	32357706	0.85	0.865999623192944	0.95	0.731303845289611	0.774819910169397	0.539097382282293	0.0073	0.0067	0.0867	0.0115	0.0323	0.0211	0.0141	0.0244	0.0024	0.0396	0.0359	0.1531	0.0035	0.0335	0.1397	0.0104	0.0142	0.0035	0.003	0.0173	0.0145	0.1211	0.0276	0.1232	0.0464	0.0033
2	rs72796867	32376367	0.85	0.865999623192944	0.95	0.731303845289611	0.766362615135755	0.511899009041047	0.0073	0.0067	0.0868	0.0115	0.0323	0.0211	0.0141	0.0245	0.0024	0.0397	0.0359	0.1531	0.0035	0.0335	0.1397	0.0104	0.0142	0.0034	0.003	0.0173	0.0145	0.1211	0.0276	0.1232	0.0464	0.0033
2	rs56272862	32379663	0.85	0.865999623192944	0.95	0.731303845289611	0.774742843556643	0.550439091075101	0.0073	0.0067	0.0868	0.0115	0.0324	0.0211	0.0141	0.0245	0.0024	0.0397	0.0359	0.1531	0.0035	0.0335	0.1398	0.0104	0.0142	0.0034	0.003	0.0172	0.0145	0.121	0.0276	0.1231	0.0464	0.0033
2	rs72796870	32382578	0.85	0.865999623192944	0.95	0.731303845289611	0.775128209988812	0.544830955218576	0.0073	0.0067	0.0868	0.0115	0.0324	0.0211	0.0141	0.0245	0.0024	0.0397	0.0359	0.1531	0.0035	0.0334	0.1398	0.0104	0.0142	0.0034	0.003	0.0172	0.0145	0.121	0.0276	0.1231	0.0464	0.0033
2	rs78059008	32396192	0.85	0.865999623192944	0.95	0.731303845289611	0.775899193073103	0.543990958819691	0.0073	0.0067	0.0868	0.0115	0.0324	0.021	0.0141	0.0245	0.0024	0.0398	0.0359	0.153	0.0035	0.0334	0.1399	0.0103	0.0142	0.0034	0.0031	0.0172	0.0145	0.121	0.0276	0.1231	0.0464	0.0033
2	rs79234407	32396320	0.85	0.865999623192944	0.95	0.731303845289611	0.77520529328515	0.545111025174999	0.0073	0.0067	0.0868	0.0115	0.0324	0.021	0.0141	0.0245	0.0024	0.0397	0.036	0.1531	0.0035	0.0334	0.1399	0.0103	0.0142	0.0034	0.0031	0.0172	0.0145	0.121	0.0276	0.1231	0.0465	0.0033
2	rs212750	32417022	0.85	0.865999623192944	0.95	0.731303845289611	0.737384053169882	0.485741216496807	0.0074	0.0067	0.0869	0.0115	0.0324	0.021	0.0141	0.0245	0.0024	0.0397	0.036	0.1531	0.0036	0.0334	0.1399	0.0103	0.0142	0.0034	0.0031	0.0172	0.0145	0.121	0.0276	0.123	0.0464	0.0033
2	rs212679	32431107	0.85	0.865999623192944	0.95	0.731303845289611	0.727458923301896	0.535748135494498	0.0074	0.0067	0.0869	0.0115	0.0323	0.021	0.0141	0.0245	0.0024	0.0397	0.036	0.1531	0.0036	0.0334	0.1399	0.0102	0.0142	0.0034	0.0031	0.0172	0.0145	0.121	0.0275	0.123	0.0463	0.0033
2	rs115566364	32438528	0.85	0.865999623192944	0.94	0.800578923638966	0.720725876975557	0.52448296337943	0.0074	0.0067	0.0869	0.0115	0.0324	0.021	0.0141	0.0245	0.0024	0.0397	0.036	0.1531	0.0036	0.0334	0.1399	0.0102	0.0142	0.0034	0.0031	0.0172	0.0145	0.121	0.0275	0.123	0.0463	0.0032
2	rs115631838	32439307	0.85	0.865999623192944	0.94	0.800578923638966	0.717220751893461	0.514520063510194	0.0074	0.0067	0.0869	0.0115	0.0324	0.021	0.0141	0.0245	0.0024	0.0397	0.036	0.1531	0.0036	0.0334	0.1399	0.0102	0.0142	0.0034	0.0031	0.0172	0.0145	0.121	0.0275	0.123	0.0463	0.0032
2	rs72796891	32447408	0.85	0.865999623192944	0.94	0.800578923638966	0.703276169706997	0.537003495501312	0.0075	0.0067	0.0869	0.0116	0.0323	0.021	0.0141	0.0246	0.0024	0.0397	0.0359	0.1533	0.0036	0.0333	0.1399	0.0103	0.0141	0.0034	0.0031	0.0172	0.0146	0.121	0.0275	0.123	0.0463	0.0032
2	rs76678270	32448217	0.85	0.865999623192944	0.94	0.800578923638966	0.702537849062952	0.530594905762855	0.0075	0.0066	0.0869	0.0116	0.0323	0.021	0.0141	0.0246	0.0024	0.0397	0.0359	0.1533	0.0036	0.0333	0.1399	0.0103	0.0141	0.0034	0.0031	0.0172	0.0146	0.121	0.0275	0.123	0.0463	0.0032
2	rs212707	32451148	0.85	0.865999623192944	0.93	0.873875650440679	0.70261166557945	0.545671271727352	0.0075	0.0066	0.0869	0.0116	0.0323	0.021	0.0141	0.0246	0.0024	0.0396	0.0359	0.1535	0.0035	0.0333	0.1399	0.0103	0.0141	0.0034	0.0031	0.0172	0.0146	0.121	0.0275	0.1231	0.0463	0.0032
2	rs79274122	32452004	0.85	0.865999623192944	0.93	0.873875650440679	0.699072372797638	0.547352863354376	0.0075	0.0066	0.0869	0.0116	0.0323	0.021	0.0141	0.0246	0.0024	0.0396	0.0359	0.1535	0.0035	0.0333	0.1399	0.0103	0.0141	0.0034	0.0031	0.0172	0.0146	0.121	0.0275	0.1231	0.0463	0.0032
2	rs116224455	32460393	0.85	0.865999623192944	0.93	0.873875650440679	0.649653125865248	0.466929005878703	0.0075	0.0066	0.0868	0.0115	0.0323	0.0208	0.0142	0.0246	0.0024	0.0397	0.0359	0.1536	0.0034	0.0333	0.1399	0.0103	0.014	0.0034	0.0031	0.0172	0.0147	0.121	0.0275	0.1231	0.0463	0.0032
2	rs455060	32475109	0.85	0.865999623192944	0.93	0.873875650440679	0.663904434381952	0.477190961625673	0.0075	0.0066	0.0867	0.0115	0.0323	0.0209	0.0143	0.0246	0.0024	0.0397	0.036	0.1536	0.0034	0.0333	0.1398	0.0104	0.0139	0.0034	0.0031	0.0171	0.0148	0.121	0.0275	0.1232	0.0464	0.0031
2	rs410469	32476992	0.85	0.865999623192944	0.93	0.873875650440679	0.627592453223114	0.459002800093993	0.0075	0.0066	0.0865	0.0114	0.0324	0.0209	0.0143	0.0246	0.0024	0.0397	0.036	0.1537	0.0033	0.0333	0.1401	0.0104	0.0139	0.0033	0.003	0.0171	0.0148	0.1212	0.0275	0.1231	0.0462	0.0031
2	rs72798713	32495827	0.86	0.789876638244022	0.93	0.873875650440679	0.444786488782363	0.461685665671575	0.0072	0.0066	0.087	0.0109	0.0329	0.0201	0.0142	0.0258	0.002	0.0397	0.036	0.1552	0.003	0.0335	0.1407	0.0099	0.0134	0.0031	0.0026	0.0169	0.0148	0.1219	0.0276	0.1226	0.0464	0.0025
2	rs111373339	32496404	0.86	0.789876638244022	0.93	0.873875650440679	0.399074771558657	0.426214639476211	0.0072	0.0066	0.0871	0.0108	0.0329	0.0199	0.0141	0.0261	0.0019	0.0397	0.0359	0.1552	0.0029	0.0337	0.1411	0.0098	0.0133	0.003	0.0024	0.0168	0.0147	0.1221	0.0276	0.1228	0.0463	0.0024
2	rs78404737	32507477	0.86	0.789876638244022	0.93	0.873875650440679	0.331697089868161	0.343595694495478	0.0061	0.0063	0.088	0.0099	0.0331	0.0186	0.0139	0.028	0.0011	0.0401	0.0353	0.1584	0.0018	0.0347	0.1424	0.0092	0.0125	0.0021	0.0013	0.0168	0.0144	0.1232	0.0281	0.1231	0.0459	0.0016
2	rs390480	32510072	0.86	0.789876638244022	0.93	0.873875650440679	0.334011540655903	0.401444110477265	0.0061	0.0063	0.088	0.0099	0.0331	0.0186	0.0139	0.0281	0.0011	0.0401	0.0353	0.1584	0.0018	0.0347	0.1424	0.0092	0.0125	0.0021	0.0013	0.0168	0.0144	0.1233	0.0281	0.1231	0.046	0.0016
2	rs72865577	32530384	0.86	0.789876638244022	0.93	0.873875650440679	0.333960017375781	0.384604894468253	0.006	0.0063	0.0881	0.01	0.0331	0.0185	0.0138	0.0282	0.0011	0.0401	0.0353	0.1586	0.0017	0.0347	0.1423	0.0093	0.0123	0.0021	0.0013	0.0167	0.0144	0.1233	0.0282	0.1231	0.0461	0.0016
2	rs385760	32535568	0.86	0.789876638244022	0.93	0.873875650440679	0.330209997597808	0.379503284695167	0.006	0.0062	0.0881	0.01	0.0331	0.0185	0.0138	0.0282	0.0011	0.0401	0.0353	0.1587	0.0017	0.0347	0.1423	0.0094	0.0123	0.0021	0.0013	0.0167	0.0144	0.1233	0.0282	0.1231	0.0461	0.0016
2	rs80043982	32559525	0.86	0.789876638244022	0.94	0.800578923638966	0.334888069271557	0.391522045866783	0.006	0.0063	0.0881	0.01	0.0331	0.0185	0.0138	0.0283	0.001	0.04	0.0353	0.1586	0.0017	0.0347	0.1423	0.0094	0.0122	0.0021	0.0013	0.0167	0.0143	0.1232	0.0282	0.1232	0.0462	0.0016
2	rs17011936	32585645	0.86	0.789876638244022	0.94	0.800578923638966	0.341630413738122	0.411173685100749	0.006	0.0064	0.0881	0.0101	0.033	0.0185	0.0138	0.0283	0.0011	0.0399	0.0353	0.1586	0.0017	0.0347	0.1423	0.0094	0.0121	0.0021	0.0013	0.0167	0.0143	0.1232	0.0281	0.1233	0.0463	0.0016
2	rs6734595	32614191	0.86	0.789876638244022	0.94	0.800578923638966	0.343405299642134	0.423063602767457	0.0059	0.0064	0.0881	0.0101	0.033	0.0185	0.0139	0.0283	0.0011	0.0398	0.0352	0.1586	0.0017	0.0348	0.1423	0.0095	0.0121	0.0021	0.0014	0.0167	0.0143	0.1231	0.0281	0.1234	0.0463	0.0016
2	rs72867233	32616643	0.86	0.789876638244022	0.94	0.800578923638966	0.345394631435449	0.423194769970787	0.0059	0.0064	0.088	0.0101	0.033	0.0186	0.0138	0.0283	0.0011	0.0398	0.0352	0.1584	0.0017	0.0348	0.1423	0.0095	0.0121	0.0021	0.0014	0.0167	0.0143	0.1231	0.0281	0.1236	0.0464	0.0016
2	rs79560386	32619581	0.86	0.789876638244022	0.94	0.800578923638966	0.345604380636497	0.42227683018828	0.0059	0.0064	0.0881	0.0101	0.033	0.0186	0.0139	0.0283	0.0011	0.0398	0.0352	0.1584	0.0017	0.0348	0.1423	0.0095	0.0121	0.0021	0.0014	0.0167	0.0143	0.1231	0.0281	0.1236	0.0464	0.0016
2	rs10172510	32620888	0.86	0.789876638244022	0.95	0.731303845289611	0.347705493584411	0.425032262035792	0.0059	0.0064	0.0881	0.0101	0.033	0.0186	0.0139	0.0283	0.0011	0.0398	0.0352	0.1584	0.0017	0.0348	0.1423	0.0095	0.0121	0.0021	0.0014	0.0167	0.0143	0.1231	0.0281	0.1237	0.0464	0.0016
2	rs55788900	32627064	0.86	0.789876638244022	0.95	0.731303845289611	0.350182707848663	0.445783551215112	0.0059	0.0064	0.0881	0.0102	0.033	0.0186	0.0139	0.0284	0.0011	0.0398	0.0352	0.1584	0.0017	0.0348	0.1423	0.0095	0.0121	0.002	0.0013	0.0167	0.0143	0.123	0.0281	0.1237	0.0464	0.0016
2	rs58043082	32633925	0.86	0.789876638244022	0.95	0.731303845289611	0.353782820097494	0.440869379095405	0.0058	0.0064	0.0881	0.0102	0.033	0.0187	0.0139	0.0284	0.0011	0.0398	0.0352	0.1584	0.0018	0.0349	0.1422	0.0095	0.0122	0.002	0.0013	0.0167	0.0143	0.123	0.0281	0.1236	0.0464	0.0016
2	rs78792164	32648784	0.86	0.789876638244022	0.95	0.731303845289611	0.380118297955414	0.536027041276647	0.0057	0.0064	0.0881	0.0104	0.033	0.0189	0.014	0.0285	0.0011	0.0397	0.035	0.1583	0.0018	0.035	0.142	0.0096	0.0124	0.002	0.0014	0.0166	0.0143	0.1228	0.0282	0.1234	0.0464	0.0016
2	rs11675610	32649430	0.86	0.789876638244022	0.96	0.665984986819169	0.380228441227639	0.540773945862708	0.0057	0.0064	0.0881	0.0104	0.033	0.0189	0.014	0.0285	0.0011	0.0397	0.035	0.1583	0.0018	0.035	0.142	0.0096	0.0124	0.002	0.0014	0.0166	0.0143	0.1228	0.0282	0.1234	0.0464	0.0016
2	rs12992095	32661543	0.86	0.789876638244022	0.96	0.665984986819169	0.400430464731134	0.543990958819691	0.0056	0.0064	0.0881	0.0104	0.0329	0.019	0.014	0.0285	0.0011	0.0397	0.035	0.1582	0.0018	0.035	0.1419	0.0096	0.0125	0.002	0.0014	0.0166	0.0143	0.1227	0.0282	0.1234	0.0464	0.0017
2	rs3769598	32679732	0.86	0.789876638244022	0.96	0.665984986819169	0.395808064931667	0.550719869051813	0.0055	0.0064	0.0883	0.0105	0.0329	0.0191	0.0141	0.0284	0.0011	0.0397	0.0351	0.1582	0.0018	0.035	0.1417	0.0096	0.0126	0.0021	0.0012	0.0166	0.0143	0.1226	0.0282	0.1236	0.0464	0.0016
2	rs77090582	32696720	0.86	0.789876638244022	0.96	0.665984986819169	0.404000152943398	0.543431139272119	0.0055	0.0064	0.0883	0.0105	0.0329	0.0192	0.014	0.0284	0.0011	0.0398	0.0351	0.1582	0.0018	0.035	0.1416	0.0095	0.0126	0.0021	0.0012	0.0167	0.0143	0.1226	0.0282	0.1236	0.0464	0.0016
2	rs74651918	32698429	0.86	0.789876638244022	0.97	0.604552021827049	0.404454584987348	0.540354684006104	0.0055	0.0064	0.0883	0.0105	0.0329	0.0192	0.0139	0.0284	0.0011	0.0398	0.0351	0.1581	0.0018	0.035	0.1416	0.0095	0.0127	0.0021	0.0012	0.0167	0.0143	0.1226	0.0282	0.1236	0.0464	0.0016
2	rs6543658	32718849	0.86	0.789876638244022	0.97	0.604552021827049	0.420057426966365	0.534772249586182	0.0055	0.0064	0.0883	0.0105	0.033	0.0194	0.0137	0.0283	0.0011	0.0399	0.0352	0.1579	0.0019	0.035	0.1413	0.0095	0.0128	0.0021	0.0013	0.0167	0.0143	0.1224	0.0283	0.1237	0.0464	0.0016
2	rs56001387	32722350	0.86	0.789876638244022	0.97	0.604552021827049	0.417975409678905	0.551702869343221	0.0055	0.0064	0.0883	0.0105	0.0331	0.0193	0.0137	0.0283	0.0011	0.0398	0.0351	0.1579	0.0019	0.0351	0.1413	0.0095	0.0128	0.0021	0.0013	0.0167	0.0143	0.1224	0.0283	0.1238	0.0464	0.0016
2	rs13004891	32726457	0.86	0.789876638244022	0.98	0.546929419532092	0.414804509812821	0.523789546942381	0.0055	0.0064	0.0883	0.0105	0.0331	0.0194	0.0137	0.0283	0.0011	0.0398	0.0351	0.1579	0.0019	0.0351	0.1413	0.0095	0.0128	0.0021	0.0013	0.0167	0.0143	0.1224	0.0283	0.1238	0.0464	0.0015
2	rs114250722	32744989	0.86	0.789876638244022	0.98	0.546929419532092	0.424993734510956	0.519218779517228	0.0055	0.0064	0.0883	0.0104	0.0331	0.0194	0.0137	0.0284	0.0011	0.0399	0.0352	0.1578	0.0018	0.035	0.1412	0.0095	0.0128	0.0021	0.0013	0.0167	0.0143	0.1224	0.0284	0.1238	0.0465	0.0015
2	rs79993523	32754434	0.86	0.789876638244022	0.99	0.493036143459036	0.433362960152103	0.514796160428951	0.0054	0.0064	0.0884	0.0105	0.0331	0.0195	0.0137	0.0284	0.001	0.0399	0.0351	0.1578	0.0018	0.035	0.1412	0.0094	0.0129	0.0021	0.0013	0.0167	0.0143	0.1224	0.0283	0.1238	0.0465	0.0015
2	rs116497749	32754651	0.86	0.789876638244022	1	0.442785362986439	0.438671737563376	0.518112232096857	0.0054	0.0064	0.0885	0.0105	0.0331	0.0195	0.0137	0.0284	0.001	0.0399	0.0352	0.1578	0.0018	0.035	0.1412	0.0094	0.0129	0.0021	0.0013	0.0168	0.0144	0.1224	0.0283	0.1238	0.0465	0.0015
2	rs6735889	32757598	0.86	0.789876638244022	1	0.442785362986439	0.425401531865992	0.529621368450013	0.0053	0.0064	0.0885	0.0105	0.033	0.0194	0.0138	0.0283	0.001	0.0399	0.0351	0.1577	0.0018	0.035	0.1412	0.0095	0.0129	0.0021	0.0013	0.0168	0.0144	0.1223	0.0284	0.1238	0.0465	0.0015
2	rs17011993	32769351	0.86	0.789876638244022	1	0.442785362986439	0.4701504476683	0.531012272562211	0.0051	0.0063	0.0894	0.0106	0.0328	0.0197	0.0138	0.0283	0.001	0.04	0.035	0.1574	0.0017	0.0351	0.141	0.0093	0.0131	0.0021	0.0012	0.0168	0.0145	0.1222	0.0282	0.1236	0.0467	0.0014
2	rs6725345	32779998	0.86	0.789876638244022	1	0.442785362986439	0.483399692148808	0.542172066832104	0.0051	0.0063	0.0894	0.0106	0.0328	0.0197	0.0138	0.0284	0.001	0.04	0.0351	0.1573	0.0016	0.0351	0.141	0.0093	0.0131	0.0021	0.0012	0.0168	0.0145	0.1222	0.0282	0.1236	0.0467	0.0014
2	rs78158903	32784311	0.86	0.789876638244022	1	0.442785362986439	0.488998840874225	0.534911634763518	0.0051	0.0063	0.0894	0.0106	0.0328	0.0198	0.0138	0.0284	0.001	0.04	0.0351	0.1573	0.0016	0.0352	0.1409	0.0093	0.0131	0.0021	0.0012	0.0168	0.0145	0.1222	0.0282	0.1236	0.0467	0.0014
2	rs72787505	32808671	0.86	0.789876638244022	1	0.442785362986439	0.513301024131838	0.534354148285541	0.0051	0.0063	0.0894	0.0107	0.0328	0.0199	0.0138	0.0284	0.001	0.0401	0.0351	0.1571	0.0016	0.0353	0.1408	0.0092	0.0132	0.0021	0.0012	0.0168	0.0146	0.1221	0.0281	0.1235	0.0468	0.0013
2	rs115843384	32816740	0.86	0.789876638244022	1	0.442785362986439	0.499092678036763	0.527258924046138	0.005	0.0063	0.0894	0.0106	0.0328	0.0199	0.0138	0.0285	0.001	0.0401	0.0352	0.1571	0.0016	0.0354	0.1408	0.0093	0.0133	0.0021	0.0012	0.0168	0.0146	0.1221	0.0281	0.1234	0.0468	0.0013
2	rs62136346	32818823	0.86	0.789876638244022	1	0.442785362986439	0.504335078468983	0.52503786196369	0.005	0.0063	0.0894	0.0106	0.0328	0.0199	0.0138	0.0285	0.001	0.0399	0.0352	0.1571	0.0016	0.0354	0.1408	0.0092	0.0133	0.0022	0.0012	0.0169	0.0146	0.122	0.0281	0.1234	0.0468	0.0013
2	rs2710625	32822957	0.86	0.789876638244022	1	0.442785362986439	0.520669569447671	0.54833438095783	0.005	0.0063	0.0894	0.0107	0.0328	0.02	0.0138	0.0285	0.001	0.0399	0.0353	0.157	0.0016	0.0354	0.1408	0.0092	0.0134	0.0022	0.0012	0.0169	0.0147	0.122	0.0281	0.1234	0.0468	0.0012
2	rs78352658	32823785	0.86	0.789876638244022	1	0.442785362986439	0.515474331585552	0.540214947963373	0.005	0.0063	0.0894	0.0107	0.0328	0.02	0.0138	0.0285	0.001	0.0399	0.0353	0.157	0.0016	0.0354	0.1408	0.0092	0.0134	0.0022	0.0012	0.0169	0.0147	0.122	0.0281	0.1234	0.0468	0.0012
2	rs72787515	32840657	0.86	0.789876638244022	1	0.442785362986439	0.490684658670312	0.529204274829661	0.005	0.0063	0.0895	0.0106	0.0327	0.0199	0.0139	0.0286	0.001	0.04	0.0353	0.1571	0.0016	0.0355	0.1407	0.0092	0.0134	0.0022	0.0012	0.0169	0.0147	0.1219	0.0279	0.1233	0.0469	0.0012
2	rs6723226	32849207	0.86	0.789876638244022	1.01	0.39608418712213	0.515282392764752	0.532543317198004	0.005	0.0063	0.0894	0.0106	0.0325	0.0199	0.0139	0.0286	0.001	0.0398	0.0353	0.1571	0.0016	0.0355	0.1414	0.0092	0.0135	0.0022	0.0012	0.017	0.0147	0.1217	0.0277	0.1232	0.0469	0.0012
2	rs72787520	32851882	0.86	0.789876638244022	1.01	0.39608418712213	0.497141424952995	0.470298239049356	0.005	0.0063	0.0894	0.0106	0.0325	0.0199	0.0139	0.0286	9e-04	0.0398	0.0353	0.1571	0.0016	0.0355	0.1414	0.0093	0.0135	0.0022	0.0012	0.0169	0.0147	0.1217	0.0277	0.1232	0.0469	0.0012
2	rs77032920	32852603	0.86	0.789876638244022	1.01	0.39608418712213	0.498777711196048	0.48017230507448	0.0051	0.0063	0.0894	0.0106	0.0325	0.0199	0.0138	0.0286	9e-04	0.0398	0.0353	0.1571	0.0016	0.0355	0.1414	0.0093	0.0135	0.0022	0.0013	0.0169	0.0147	0.1217	0.0277	0.1232	0.0469	0.0012
2	rs11124286	32860415	0.86	0.789876638244022	1.01	0.39608418712213	0.525695845088902	0.478681032636326	0.0052	0.0063	0.09	0.0104	0.0322	0.0199	0.0137	0.0288	8e-04	0.0397	0.0358	0.157	0.0016	0.036	0.142	0.0097	0.0136	0.0024	0.0012	0.0169	0.0147	0.1204	0.0272	0.1228	0.0472	0.0012
2	rs77321087	32865434	0.86	0.789876638244022	1.01	0.39608418712213	0.563186067453059	0.408313077332514	0.0052	0.0063	0.0904	0.0101	0.032	0.0198	0.0135	0.029	8e-04	0.0396	0.0361	0.1571	0.0017	0.0369	0.1426	0.0098	0.0136	0.0023	0.0012	0.0169	0.0147	0.1194	0.0266	0.1224	0.0473	0.0011
2	rs1031261	32865521	0.86	0.789876638244022	1.01	0.39608418712213	0.57269770455102	0.428582044452639	0.0052	0.0063	0.0904	0.0101	0.0321	0.0198	0.0135	0.029	8e-04	0.0396	0.0361	0.1571	0.0017	0.0369	0.1426	0.0098	0.0136	0.0023	0.0012	0.0169	0.0147	0.1194	0.0266	0.1224	0.0473	0.0011
2	rs112582339	32867243	0.86	0.789876638244022	1.01	0.39608418712213	0.582486963307545	0.42476963174179	0.0052	0.0064	0.0904	0.0101	0.0321	0.0199	0.0136	0.029	8e-04	0.0397	0.0361	0.1571	0.0017	0.0368	0.1427	0.0098	0.0135	0.0023	0.0012	0.0169	0.0145	0.1194	0.0267	0.1223	0.0473	0.0011
2	rs2710624	32868255	0.86	0.789876638244022	1.01	0.39608418712213	0.596595474485527	0.43583752910305	0.0052	0.0064	0.0904	0.0101	0.0321	0.0199	0.0136	0.029	8e-04	0.0397	0.0361	0.1572	0.0017	0.0368	0.1427	0.0098	0.0134	0.0023	0.0012	0.0168	0.0144	0.1194	0.0268	0.1222	0.0473	0.0011
2	rs77519832	32872464	0.86	0.789876638244022	1.01	0.39608418712213	0.598584514652323	0.448312653595519	0.0052	0.0065	0.0904	0.0101	0.0321	0.0198	0.0136	0.0289	8e-04	0.04	0.0362	0.1572	0.0018	0.0368	0.1429	0.0098	0.0133	0.0023	0.0013	0.0169	0.014	0.1193	0.0269	0.1221	0.0472	0.0011
2	rs76081034	32873068	0.86	0.789876638244022	1.01	0.39608418712213	0.590305697512367	0.460880375432079	0.0053	0.0065	0.0904	0.0101	0.0321	0.0198	0.0136	0.0289	9e-04	0.04	0.0362	0.1572	0.0018	0.0367	0.1429	0.0098	0.0133	0.0023	0.0013	0.0169	0.014	0.1192	0.027	0.1221	0.0472	0.0011
2	rs115104962	32873776	0.86	0.789876638244022	1.01	0.39608418712213	0.600920388418821	0.473403496276854	0.0052	0.0065	0.0904	0.0101	0.0321	0.0198	0.0136	0.0289	9e-04	0.04	0.0362	0.1573	0.0018	0.0367	0.1429	0.0096	0.0133	0.0023	0.0013	0.0169	0.0139	0.1192	0.0271	0.1221	0.0472	0.0011
2	rs2166868	32878142	0.86	0.789876638244022	1.01	0.39608418712213	0.58764870409554	0.489144996435761	0.0053	0.0065	0.0904	0.0101	0.0321	0.0198	0.0137	0.0289	0.001	0.04	0.0362	0.1573	0.0018	0.0368	0.1427	0.0097	0.0133	0.0023	0.0013	0.0169	0.014	0.1191	0.0271	0.1221	0.0472	0.0011
2	rs41410549	32894470	0.86	0.789876638244022	1.01	0.39608418712213	0.549454348695864	0.388187290811279	0.0053	0.0065	0.0907	0.0101	0.0317	0.0198	0.0137	0.0288	0.0011	0.0395	0.0365	0.157	0.002	0.0369	0.1433	0.0098	0.0131	0.0021	0.0016	0.0167	0.0138	0.1193	0.0269	0.1224	0.0468	0.0011
2	rs2295730	32897147	0.86	0.789876638244022	1.01	0.39608418712213	0.555603974568383	0.378612462724672	0.0053	0.0065	0.0907	0.0101	0.0316	0.0198	0.0138	0.0288	0.0011	0.0394	0.0365	0.1569	0.002	0.0369	0.1434	0.0099	0.0131	0.0022	0.0016	0.0167	0.0138	0.1193	0.0269	0.1223	0.0467	0.0011
2	rs2295731	32897231	0.86	0.789876638244022	1.01	0.39608418712213	0.554146318014686	0.363559080227462	0.0053	0.0065	0.0907	0.0101	0.0316	0.0198	0.0138	0.0288	0.0011	0.0394	0.0365	0.1569	0.002	0.0369	0.1434	0.0099	0.0131	0.0022	0.0016	0.0167	0.0138	0.1193	0.0269	0.1223	0.0467	0.0011
2	rs78104809	32912691	0.86	0.789876638244022	1.01	0.39608418712213	0.634907417709787	0.331284996328168	0.0054	0.0065	0.091	0.0098	0.0316	0.0191	0.0137	0.028	0.0011	0.039	0.0386	0.1567	0.0021	0.0368	0.1452	0.0099	0.0124	0.0023	0.0021	0.0164	0.0137	0.1184	0.0266	0.1223	0.0467	0.0011
2	rs72787555	32922317	0.86	0.789876638244022	1.01	0.39608418712213	0.779836392159869	0.2803665557511	0.0054	0.0065	0.0912	0.0096	0.0316	0.0187	0.0137	0.028	0.0011	0.0389	0.0398	0.1565	0.0021	0.0368	0.1457	0.0099	0.012	0.0023	0.0025	0.0162	0.0136	0.1178	0.0264	0.1223	0.0468	0.0011
2	rs78860272	32925160	0.86	0.789876638244022	1.01	0.39608418712213	0.909237437331021	0.278737208904261	0.0055	0.0064	0.0913	0.0095	0.0316	0.0185	0.0137	0.028	0.0011	0.0388	0.0401	0.1564	0.002	0.0368	0.1459	0.0099	0.0119	0.0023	0.0027	0.0162	0.0135	0.1176	0.0263	0.1225	0.0469	0.0011
2	rs75292302	32927575	0.86	0.789876638244022	1.01	0.39608418712213	0.958631590735305	0.276414639466011	0.0055	0.0064	0.0913	0.0095	0.0316	0.0184	0.0136	0.028	0.0011	0.0388	0.0404	0.1564	0.002	0.0368	0.146	0.0099	0.0118	0.0023	0.0027	0.0161	0.0135	0.1175	0.0263	0.1225	0.0469	0.0011
2	rs35985862	32929164	0.86	0.789876638244022	1.01	0.39608418712213	0.998955611777467	0.259416168511762	0.0055	0.0064	0.0914	0.0094	0.0316	0.0183	0.0136	0.028	0.0011	0.0388	0.0406	0.1564	0.002	0.0368	0.146	0.0099	0.0118	0.0023	0.0028	0.0161	0.0135	0.1174	0.0263	0.1225	0.0469	0.0011
2	rs7575317	32932423	0.86	0.789876638244022	1.01	0.39608418712213	1.09886135348805	0.249582643096599	0.0055	0.0064	0.0915	0.0093	0.0315	0.0182	0.0136	0.028	0.0011	0.0387	0.0409	0.1562	0.0021	0.0368	0.1462	0.0099	0.0116	0.0023	0.0029	0.0161	0.0135	0.1173	0.0263	0.1225	0.0469	0.0011
2	rs1473359	32933033	0.86	0.789876638244022	1.01	0.39608418712213	1.12258760573448	0.273173119035646	0.0055	0.0064	0.0915	0.0093	0.0315	0.0182	0.0136	0.028	0.0011	0.0387	0.0409	0.1561	0.0021	0.0368	0.1462	0.0099	0.0116	0.0024	0.0029	0.0161	0.0135	0.1173	0.0263	0.1225	0.0469	0.0011
2	rs9636388	32936415	0.86	0.789876638244022	1.01	0.39608418712213	1.24437063609128	0.252734369064526	0.0054	0.0063	0.0915	0.0094	0.0315	0.0183	0.0138	0.028	0.001	0.0387	0.0409	0.1559	0.002	0.0368	0.1461	0.01	0.0117	0.0023	0.0029	0.016	0.0136	0.1175	0.0262	0.1224	0.0469	9e-04
2	rs74261852	32937346	0.86	0.789876638244022	1.02	0.35283343175317	1.23791848982309	0.214052936535515	0.0054	0.0063	0.0915	0.0094	0.0315	0.0183	0.0138	0.028	0.001	0.0387	0.0409	0.1559	0.002	0.0368	0.1461	0.01	0.0117	0.0024	0.003	0.016	0.0137	0.1175	0.0262	0.1223	0.0469	9e-04
2	rs147815949	32940604	0.86	0.789876638244022	1.02	0.35283343175317	1.32068642781196	0.234895375970561	0.0054	0.0063	0.0914	0.0094	0.0315	0.0182	0.0138	0.028	0.0011	0.0387	0.0409	0.1558	0.002	0.0369	0.1462	0.0099	0.0117	0.0024	0.003	0.016	0.0137	0.1175	0.0261	0.1223	0.047	9e-04
2	rs17012135	32947248	0.86	0.789876638244022	1.02	0.35283343175317	1.53055360257327	0.199262679447104	0.0054	0.0064	0.0913	0.0094	0.0315	0.0182	0.0139	0.0279	0.0011	0.0386	0.0409	0.1555	0.002	0.0369	0.1463	0.0097	0.0117	0.0025	0.0032	0.016	0.0138	0.1175	0.0261	0.1222	0.0474	0.001
2	rs7575590	32953597	0.86	0.789876638244022	1.02	0.35283343175317	1.84394926955884	0.170679278220969	0.0054	0.0064	0.0902	0.0095	0.0316	0.0185	0.0142	0.0275	0.0011	0.0386	0.0411	0.1553	0.002	0.0371	0.146	0.0102	0.0121	0.0027	0.0035	0.016	0.0137	0.1172	0.0259	0.1218	0.0478	0.001
2	rs34557851	32954278	0.86	0.789876638244022	1.02	0.35283343175317	1.88253908534492	0.170283492808381	0.0054	0.0064	0.0901	0.0095	0.0316	0.0185	0.0143	0.0275	0.0011	0.0386	0.0411	0.1553	0.002	0.0371	0.146	0.0103	0.012	0.0027	0.0035	0.0161	0.0137	0.1172	0.0259	0.1219	0.0478	0.001
2	rs1551177	32959024	0.86	0.789876638244022	1.02	0.35283343175317	2.16144774790065	0.165363373537302	0.0053	0.0064	0.0901	0.0095	0.0316	0.0184	0.0144	0.0274	0.0011	0.0386	0.0412	0.1549	0.0019	0.0372	0.146	0.0106	0.012	0.0027	0.0036	0.0161	0.0136	0.1171	0.0257	0.1222	0.0479	9e-04
2	rs76843372	32959483	0.86	0.789876638244022	1.02	0.35283343175317	2.13507299591299	0.13194296061607	0.0053	0.0064	0.09	0.0095	0.0316	0.0184	0.0144	0.0274	0.001	0.0386	0.0413	0.1547	0.0019	0.0372	0.146	0.0107	0.012	0.0027	0.0036	0.0161	0.0136	0.1171	0.0257	0.1221	0.0479	9e-04
2	rs2273660	32961858	0.86	0.789876638244022	1.02	0.35283343175317	2.23705301221456	0.190663228592348	0.0052	0.0066	0.0898	0.0095	0.0317	0.0184	0.0145	0.0274	0.001	0.0387	0.0417	0.1539	0.0019	0.0373	0.1461	0.0107	0.012	0.0027	0.0036	0.0163	0.0136	0.1169	0.0259	0.1218	0.0481	9e-04
2	rs78912620	32974835	0.86	0.789876638244022	1.02	0.35283343175317	2.41998047523674	0.17127355698756	0.005	0.0082	0.0897	0.0099	0.0325	0.0185	0.0151	0.0279	0.0011	0.0393	0.0429	0.1478	0.0017	0.038	0.1466	0.0111	0.0125	0.0027	0.0036	0.0167	0.0138	0.1156	0.0268	0.1192	0.0493	9e-04
2	rs72787569	32975259	0.86	0.789876638244022	1.02	0.35283343175317	2.47973643757653	0.167128792396699	0.005	0.0082	0.0898	0.0098	0.0325	0.0187	0.0153	0.0279	0.0011	0.0393	0.043	0.1477	0.0017	0.0381	0.1467	0.0111	0.0125	0.0026	0.0036	0.0167	0.014	0.1157	0.0268	0.1181	0.0493	9e-04
2	rs3769575	32977563	0.86	0.789876638244022	1.02	0.35283343175317	2.54954269612017	0.168210892011601	0.005	0.0083	0.0899	0.0099	0.0324	0.0188	0.0154	0.028	0.0011	0.0394	0.0431	0.1472	0.0017	0.0382	0.1466	0.0112	0.0125	0.0026	0.0037	0.0167	0.0141	0.1156	0.0269	0.118	0.0492	9e-04
2	rs7606648	32981379	0.86	0.789876638244022	1.02	0.35283343175317	2.63145211893906	0.168309385924453	0.005	0.0086	0.0899	0.01	0.0325	0.0188	0.0155	0.0281	0.0011	0.0398	0.0434	0.1459	0.0017	0.0383	0.1467	0.0112	0.0126	0.0026	0.0037	0.0168	0.0141	0.1153	0.0271	0.1174	0.0494	9e-04
2	rs74555876	32982430	0.86	0.789876638244022	1.02	0.35283343175317	2.80749639205729	0.147984245880633	0.0049	0.0091	0.0899	0.0102	0.0327	0.0189	0.0156	0.0282	0.0012	0.0402	0.0438	0.1438	0.0016	0.0384	0.1468	0.0113	0.0127	0.0026	0.0037	0.0169	0.0142	0.1148	0.0274	0.1166	0.0497	9e-04
2	rs2273664	32983480	0.86	0.789876638244022	1.02	0.35283343175317	2.78477958307146	0.150722260023125	0.0049	0.0091	0.0899	0.0102	0.0327	0.0189	0.0156	0.0282	0.0012	0.0403	0.0438	0.1439	0.0016	0.0383	0.1467	0.0113	0.0127	0.0026	0.0036	0.017	0.0142	0.1148	0.0274	0.1166	0.0497	9e-04
2	rs17445317	32985309	0.86	0.789876638244022	1.02	0.35283343175317	2.76384043811582	0.150248902051646	0.0049	0.0091	0.0898	0.0102	0.0327	0.0189	0.0156	0.0282	0.0012	0.0403	0.0438	0.144	0.0016	0.0383	0.1467	0.0113	0.0128	0.0026	0.0036	0.017	0.0142	0.1148	0.0274	0.1166	0.0497	9e-04
2	rs13008476	32985666	0.86	0.789876638244022	1.02	0.35283343175317	2.76507083916188	0.151006531248728	0.0049	0.0091	0.0898	0.0102	0.0328	0.0189	0.0156	0.0282	0.0012	0.0403	0.0438	0.144	0.0016	0.0383	0.1467	0.0113	0.0128	0.0026	0.0036	0.017	0.0142	0.1148	0.0274	0.1166	0.0497	9e-04
2	rs12616557	32991298	0.86	0.789876638244022	1.02	0.35283343175317	2.69446954849983	0.0887448420242595	0.0049	0.0091	0.0897	0.0103	0.0327	0.0191	0.0158	0.0281	0.0011	0.0403	0.0438	0.1439	0.0016	0.0382	0.1466	0.0115	0.0132	0.0026	0.0036	0.017	0.0142	0.1147	0.0273	0.1164	0.0496	9e-04
2	rs220651	33006567	0.86	0.789876638244022	1.02	0.35283343175317	2.55458609792918	0.0756067560778512	0.005	0.0091	0.0894	0.0104	0.0328	0.0191	0.0159	0.0281	0.0011	0.0404	0.0438	0.144	0.0015	0.0381	0.1464	0.0116	0.0133	0.0026	0.0036	0.017	0.0141	0.1148	0.0274	0.1162	0.0496	0.001
2	rs11901650	33008236	0.86	0.789876638244022	1.02	0.35283343175317	2.54798226699895	0.0738721523756238	0.005	0.0091	0.0893	0.0104	0.0328	0.0191	0.016	0.0281	0.0011	0.0404	0.0438	0.144	0.0015	0.0381	0.1464	0.0116	0.0133	0.0026	0.0036	0.017	0.0141	0.1148	0.0274	0.1161	0.0496	0.001
2	rs74779167	33017179	0.86	0.789876638244022	1.02	0.35283343175317	2.39509980700836	0.0669630070671955	0.005	0.0092	0.0888	0.0104	0.0329	0.019	0.0161	0.0283	0.0012	0.0403	0.0438	0.1438	0.0013	0.0381	0.1462	0.0116	0.0135	0.0026	0.0035	0.0171	0.0139	0.115	0.0274	0.116	0.0497	0.0012
2	rs74676996	33026263	0.86	0.789876638244022	1.03	0.312927433563081	2.36525650432702	0.0607370992376817	0.005	0.0093	0.0886	0.0104	0.0329	0.019	0.0162	0.0284	0.0012	0.0405	0.0438	0.1437	0.0014	0.0381	0.1461	0.0116	0.0136	0.0026	0.0035	0.0172	0.0138	0.115	0.0274	0.1159	0.0497	0.0011
2	rs1125948	33028576	0.86	0.789876638244022	1.03	0.312927433563081	2.360919138836	0.05720333017767	0.005	0.0093	0.0886	0.0105	0.0329	0.019	0.0162	0.0284	0.0012	0.0405	0.0438	0.1437	0.0014	0.0381	0.1461	0.0116	0.0136	0.0026	0.0035	0.0172	0.0138	0.115	0.0274	0.1159	0.0497	0.0011
2	rs9308929	33031358	0.86	0.789876638244022	1.03	0.312927433563081	2.28861698849755	0.0579807906303322	0.005	0.0093	0.0883	0.0106	0.0329	0.0191	0.0164	0.0284	0.0012	0.0405	0.0438	0.1435	0.0014	0.0381	0.1459	0.0117	0.0137	0.0027	0.0035	0.0173	0.0138	0.115	0.0275	0.1158	0.0497	0.0012
2	rs3769559	33045155	0.87	0.718142804220985	1.03	0.312927433563081	1.53561355391781	0.037328074890177	0.005	0.0095	0.089	0.0107	0.033	0.019	0.0166	0.0284	0.0012	0.0402	0.0438	0.1434	0.0014	0.0381	0.1455	0.0118	0.0139	0.0027	0.0031	0.0173	0.0137	0.1148	0.0273	0.1154	0.0495	0.0013
2	rs17323627	33049557	0.87	0.718142804220985	1.03	0.312927433563081	1.45122044393196	0.0369011486099333	0.005	0.0095	0.0891	0.0107	0.033	0.019	0.0167	0.0284	0.0013	0.0402	0.0438	0.1434	0.0015	0.0381	0.1455	0.0118	0.014	0.0028	0.003	0.0173	0.0137	0.1148	0.0273	0.1154	0.0495	0.0014
2	rs74455084	33052071	0.87	0.718142804220985	1.03	0.312927433563081	1.1974490986315	0.0278493563335276	0.005	0.0096	0.0892	0.0108	0.0332	0.019	0.0168	0.0284	0.0013	0.0401	0.0438	0.1433	0.0015	0.038	0.1453	0.0119	0.0141	0.0028	0.0027	0.0173	0.0137	0.1147	0.0272	0.1152	0.0496	0.0014
2	rs77953601	33058920	0.87	0.718142804220985	1.03	0.312927433563081	0.981687723816843	0.0222984157894186	0.005	0.0097	0.0895	0.0109	0.0333	0.0191	0.017	0.0284	0.0013	0.04	0.0439	0.1431	0.0015	0.038	0.1448	0.012	0.0143	0.0029	0.0025	0.0173	0.0137	0.1145	0.0271	0.1148	0.0495	0.0015
2	rs78266251	33060796	0.88	0.650722301593725	1.03	0.312927433563081	0.927133665997916	0.0212179386400768	0.005	0.0097	0.0896	0.011	0.0334	0.0191	0.017	0.0284	0.0014	0.0399	0.0439	0.1431	0.0016	0.038	0.1447	0.012	0.0143	0.003	0.0024	0.0173	0.0137	0.1144	0.027	0.1146	0.0496	0.0015
2	rs6543678	33062281	0.88	0.650722301593725	1.02	0.35283343175317	0.90841244004792	0.0198839116395791	0.005	0.0097	0.0897	0.011	0.0334	0.0191	0.0171	0.0285	0.0014	0.0399	0.0439	0.1431	0.0016	0.0381	0.1446	0.012	0.0145	0.003	0.0024	0.0173	0.0137	0.1144	0.0268	0.1146	0.0496	0.0015
2	rs4952306	33072056	0.88	0.650722301593725	1.02	0.35283343175317	0.761613630466662	0.0213001342230555	0.005	0.0098	0.0899	0.0111	0.034	0.019	0.0173	0.0288	0.0015	0.0397	0.0443	0.1432	0.0016	0.0374	0.1442	0.0122	0.0147	0.003	0.0019	0.0173	0.0139	0.1139	0.027	0.1142	0.0494	0.0017
2	rs111663754	33079267	0.88	0.650722301593725	1.01	0.39608418712213	0.704901690863004	0.017603965551221	0.005	0.0098	0.0901	0.0111	0.0341	0.019	0.0173	0.0289	0.0015	0.0396	0.0443	0.143	0.0016	0.0374	0.144	0.0122	0.0147	0.0031	0.0018	0.0173	0.0139	0.1138	0.0269	0.114	0.0495	0.0017
2	rs6757814	33081426	0.88	0.650722301593725	1.01	0.39608418712213	0.697894380093087	0.0182851640271501	0.005	0.0099	0.0902	0.0111	0.0341	0.019	0.0173	0.0289	0.0015	0.0395	0.0442	0.1429	0.0016	0.0375	0.1439	0.0122	0.0147	0.0031	0.0017	0.0173	0.0139	0.1138	0.0269	0.114	0.0495	0.0017
2	rs1230039	33089087	0.88	0.650722301593725	1.01	0.39608418712213	0.660525931566177	0.0139851904949278	0.0051	0.0099	0.0905	0.0113	0.0343	0.0191	0.0174	0.029	0.0016	0.0394	0.0442	0.1423	0.0016	0.0375	0.1434	0.0122	0.0148	0.0032	0.0016	0.0174	0.0141	0.1136	0.0269	0.1138	0.0497	0.0018
2	rs7571687	33107272	0.89	0.587533376708783	1.01	0.39608418712213	0.675826643363661	0.010989116418805	0.0052	0.0101	0.0912	0.0115	0.0346	0.0192	0.0175	0.0293	0.0017	0.039	0.0441	0.1413	0.0017	0.0376	0.1422	0.0124	0.015	0.0033	0.0012	0.0175	0.0145	0.1134	0.0268	0.1134	0.0498	0.0021
2	rs4952314	33108011	0.89	0.587533376708783	1.01	0.39608418712213	0.66786787877519	0.0106075576292017	0.0052	0.0101	0.0912	0.0115	0.0346	0.0192	0.0176	0.0293	0.0017	0.0389	0.0442	0.141	0.0018	0.0376	0.142	0.0125	0.015	0.0033	0.0013	0.0175	0.0144	0.1135	0.0271	0.1132	0.0498	0.0021
2	rs77168421	33114679	0.89	0.587533376708783	1.01	0.39608418712213	0.636671588554156	0.00917726755517757	0.0052	0.0101	0.0911	0.0117	0.0346	0.0192	0.0177	0.0293	0.0017	0.0389	0.0441	0.141	0.0017	0.0375	0.1419	0.0125	0.015	0.0034	0.0013	0.0175	0.0144	0.1135	0.027	0.1131	0.0498	0.0021
2	rs12996571	33117724	0.89	0.587533376708783	1.01	0.39608418712213	0.642119243102875	0.00958690181164856	0.0052	0.0101	0.0912	0.0117	0.0346	0.0192	0.0177	0.0293	0.0017	0.0389	0.0441	0.1409	0.0017	0.0375	0.1418	0.0125	0.015	0.0034	0.0012	0.0175	0.0145	0.1136	0.027	0.1131	0.0498	0.002
2	rs77631443	33121055	0.89	0.587533376708783	1.01	0.39608418712213	0.615023663010263	0.0190179268182623	0.0052	0.0101	0.0912	0.0118	0.0347	0.0192	0.0177	0.0293	0.0017	0.0388	0.0441	0.1409	0.0017	0.0375	0.1417	0.0125	0.0151	0.0034	0.0012	0.0175	0.0145	0.1137	0.0269	0.113	0.0497	0.002
2	rs6728021	33121504	0.89	0.587533376708783	1.01	0.39608418712213	0.616066607420937	0.0183233797119681	0.0052	0.0101	0.0913	0.0118	0.0347	0.0192	0.0177	0.0293	0.0017	0.0388	0.0441	0.1409	0.0018	0.0375	0.1417	0.0125	0.0151	0.0034	0.0012	0.0175	0.0145	0.1136	0.0269	0.113	0.0497	0.002
2	rs77627315	33126668	0.9	0.528487958927512	1.01	0.39608418712213	0.491935217179727	0.00629943630787076	0.0053	0.0104	0.0921	0.0119	0.036	0.0189	0.0178	0.0296	0.002	0.0385	0.0439	0.1405	0.002	0.0375	0.1401	0.0126	0.0154	0.0036	0.0013	0.0177	0.0146	0.1145	0.0266	0.1111	0.0495	0.0022
2	rs6716986	33127080	0.9	0.528487958927512	1.01	0.39608418712213	0.476537069291	0.00612326069294851	0.0053	0.0104	0.0922	0.0119	0.0362	0.0189	0.0178	0.0296	0.002	0.0385	0.0438	0.1405	0.002	0.0376	0.1398	0.0126	0.0154	0.0036	0.0013	0.0177	0.0147	0.1146	0.0265	0.1108	0.0494	0.0023
2	rs79639558	33127490	0.91	0.473491286898298	1.01	0.39608418712213	0.430251641864703	0.00775426394954749	0.0054	0.0105	0.0929	0.0119	0.0365	0.0186	0.0177	0.0298	0.0021	0.0384	0.0436	0.1405	0.0021	0.0377	0.1392	0.0125	0.0155	0.0036	0.0013	0.0179	0.0149	0.1149	0.0263	0.1095	0.0496	0.0023
2	rs7590530	33133316	0.91	0.473491286898298	1.01	0.39608418712213	0.405933259159274	0.0311119416207956	0.0058	0.0111	0.098	0.012	0.0394	0.0165	0.0174	0.0313	0.0029	0.0374	0.0426	0.1408	0.0029	0.038	0.1346	0.0121	0.0159	0.0038	0.0017	0.019	0.0171	0.1173	0.0244	0.1008	0.0499	0.0028
2	rs34295960	33134156	0.91	0.473491286898298	1.01	0.39608418712213	0.414401805179533	0.0297963357880914	0.0058	0.0111	0.098	0.012	0.0394	0.0165	0.0174	0.0313	0.0029	0.0374	0.0426	0.1407	0.0029	0.0379	0.1347	0.0121	0.0159	0.0038	0.0017	0.019	0.0171	0.1173	0.0244	0.1008	0.05	0.0028
2	rs62135669	33134320	0.91	0.473491286898298	1.01	0.39608418712213	0.416705604223256	0.0296517909980585	0.0058	0.0111	0.098	0.012	0.0394	0.0165	0.0174	0.0313	0.0029	0.0374	0.0426	0.1407	0.0029	0.0379	0.1347	0.0121	0.0159	0.0038	0.0017	0.0189	0.0171	0.1173	0.0244	0.1008	0.05	0.0028
2	rs7590679	33135427	0.91	0.473491286898298	1.01	0.39608418712213	0.423887835627354	0.0314078799091107	0.0058	0.0111	0.0979	0.012	0.0394	0.0166	0.0174	0.0313	0.0029	0.0374	0.0426	0.1406	0.0029	0.0379	0.1347	0.0121	0.0159	0.0038	0.0017	0.0189	0.0172	0.1173	0.0244	0.1008	0.05	0.0028
2	rs72866222	33144160	0.92	0.422441555019286	1.01	0.39608418712213	0.401109178208519	0.031754780831074	0.0058	0.0111	0.0981	0.0121	0.0396	0.0165	0.0174	0.0313	0.0029	0.0374	0.0427	0.1409	0.0029	0.038	0.1342	0.0121	0.0159	0.0038	0.0017	0.0189	0.0172	0.1172	0.0244	0.1006	0.0499	0.0028
2	rs72789844	33150469	0.92	0.422441555019286	1.01	0.39608418712213	0.457563592815506	0.0407118733980016	0.0057	0.0111	0.0984	0.0121	0.0398	0.0165	0.0173	0.0314	0.003	0.0374	0.0428	0.1415	0.0029	0.0383	0.1338	0.012	0.0159	0.0037	0.0017	0.019	0.0174	0.1169	0.0243	0.1001	0.0498	0.0028
2	rs979050	33152042	0.92	0.422441555019286	1.01	0.39608418712213	0.478078554465567	0.0465041230957959	0.0057	0.0111	0.0984	0.0121	0.0398	0.0165	0.0173	0.0314	0.003	0.0374	0.0428	0.1416	0.0029	0.0383	0.1337	0.012	0.0159	0.0037	0.0017	0.019	0.0174	0.1169	0.0243	0.1	0.0498	0.0028
2	rs76617644	33152078	0.92	0.422441555019286	1.01	0.39608418712213	0.480240689906598	0.0473933940621845	0.0057	0.0111	0.0985	0.0121	0.0398	0.0165	0.0173	0.0314	0.003	0.0375	0.0428	0.1416	0.0029	0.0383	0.1337	0.012	0.0159	0.0037	0.0017	0.019	0.0174	0.1169	0.0243	0.1	0.0499	0.0028
2	rs150703	33158912	0.92	0.422441555019286	1.01	0.39608418712213	0.477831754525051	0.0545177874489787	0.0057	0.011	0.0991	0.0121	0.0398	0.0164	0.0173	0.0313	0.003	0.0375	0.0428	0.1418	0.0029	0.0381	0.1335	0.012	0.0159	0.0037	0.0017	0.0189	0.0175	0.117	0.0242	0.0998	0.0496	0.0028
2	rs75070020	33165495	0.92	0.422441555019286	1	0.442785362986439	0.46161934429174	0.0415503506278953	0.0058	0.0109	0.0994	0.0121	0.0399	0.0163	0.0172	0.0314	0.003	0.0374	0.0427	0.1418	0.0027	0.0382	0.1337	0.012	0.0159	0.0036	0.0016	0.019	0.0177	0.1172	0.0242	0.0997	0.0494	0.0028
2	rs4952319	33173703	0.92	0.422441555019286	1	0.442785362986439	0.519641380848386	0.0610024421931674	0.0059	0.0108	0.0997	0.0121	0.0399	0.0162	0.0171	0.0315	0.003	0.0373	0.0428	0.1417	0.0024	0.0382	0.134	0.0121	0.0159	0.0035	0.0016	0.0191	0.018	0.1174	0.0242	0.0996	0.0491	0.0027
2	rs17324124	33177259	0.92	0.422441555019286	1	0.442785362986439	0.477030081720149	0.0581758570842213	0.0059	0.0104	0.1004	0.0121	0.0402	0.0159	0.017	0.0317	0.003	0.0372	0.043	0.1421	0.0024	0.038	0.1333	0.0121	0.0159	0.0035	0.0015	0.0191	0.0183	0.118	0.0241	0.0994	0.0487	0.0026
2	rs150656	33179432	0.92	0.422441555019286	1	0.442785362986439	0.506553607485914	0.0770648527053076	0.0059	0.01	0.1011	0.0122	0.0405	0.0156	0.0169	0.0319	0.003	0.0371	0.0433	0.1425	0.0023	0.0379	0.1326	0.0121	0.0158	0.0035	0.0014	0.0191	0.0186	0.1186	0.024	0.099	0.0483	0.0025
2	rs219436	33183606	0.92	0.422441555019286	1	0.442785362986439	0.407072542038525	0.0783131756730499	0.0059	0.0098	0.1011	0.0122	0.0405	0.0155	0.0166	0.0318	0.003	0.0371	0.0431	0.1425	0.0024	0.0378	0.1329	0.012	0.0158	0.0035	0.0016	0.019	0.0186	0.1187	0.024	0.0992	0.0482	0.0026
2	rs17012397	33185110	0.92	0.422441555019286	1	0.442785362986439	0.402411660237326	0.0899101185383723	0.0059	0.0098	0.101	0.0122	0.0406	0.0155	0.0165	0.0319	0.003	0.0372	0.0432	0.1426	0.0025	0.0378	0.1329	0.012	0.0157	0.0035	0.0016	0.019	0.0186	0.1187	0.024	0.0991	0.0482	0.0026
2	rs187892035	33186622	0.92	0.422441555019286	1	0.442785362986439	0.372557596261485	0.0947108498544757	0.0059	0.0098	0.1008	0.0122	0.0406	0.0155	0.0166	0.0319	0.0029	0.0372	0.0433	0.1427	0.0025	0.0378	0.1329	0.012	0.0157	0.0036	0.0017	0.019	0.0186	0.1188	0.0241	0.0988	0.0482	0.0026
2	rs1823870	33203930	0.92	0.422441555019286	1	0.442785362986439	0.347600281629358	0.0997717665171424	0.0057	0.0095	0.1007	0.0121	0.0411	0.0153	0.0164	0.032	0.0027	0.0378	0.0435	0.1433	0.0025	0.0376	0.1333	0.012	0.0155	0.0036	0.0016	0.0189	0.0186	0.1189	0.024	0.0982	0.0482	0.0026
2	rs219143	33209324	0.92	0.422441555019286	1	0.442785362986439	0.363565452967196	0.120232232063049	0.0057	0.0095	0.1006	0.0121	0.0412	0.0153	0.0164	0.032	0.0027	0.0379	0.0435	0.1435	0.0025	0.0375	0.1334	0.012	0.0154	0.0036	0.0016	0.0189	0.0186	0.119	0.024	0.098	0.0482	0.0027
2	rs13429370	33219287	0.92	0.422441555019286	1	0.442785362986439	0.328981935756415	0.117714364705915	0.0056	0.0095	0.1005	0.012	0.0413	0.0151	0.0162	0.0321	0.0025	0.038	0.0436	0.144	0.0025	0.0374	0.1335	0.0119	0.0153	0.0036	0.0015	0.0189	0.0186	0.119	0.0241	0.098	0.0481	0.0027
2	rs219178	33231051	0.92	0.422441555019286	1	0.442785362986439	0.341265587590795	0.119796683799301	0.0055	0.0094	0.1007	0.0121	0.0413	0.0151	0.0161	0.032	0.0024	0.038	0.0437	0.1442	0.0025	0.0374	0.1337	0.012	0.0153	0.0037	0.0015	0.0189	0.0186	0.1192	0.0241	0.098	0.0479	0.0027
2	rs79640284	33232410	0.92	0.422441555019286	1	0.442785362986439	0.331851125801721	0.115903683580575	0.0055	0.0094	0.1006	0.0121	0.0413	0.0151	0.0162	0.032	0.0024	0.038	0.0437	0.1442	0.0025	0.0374	0.1337	0.012	0.0153	0.0037	0.0015	0.019	0.0186	0.1191	0.0241	0.098	0.0478	0.0027
2	rs17012452	33239246	0.92	0.422441555019286	1	0.442785362986439	0.36750599775223	0.111381473151021	0.0054	0.0093	0.1005	0.0121	0.0414	0.0153	0.0163	0.0319	0.0022	0.0378	0.044	0.1441	0.0024	0.0373	0.1338	0.0122	0.0153	0.0038	0.0014	0.0191	0.0188	0.1189	0.0242	0.098	0.0476	0.0027
2	rs172662	33243429	0.92	0.422441555019286	1	0.442785362986439	0.351715728834978	0.105266221340643	0.0053	0.0093	0.1004	0.0122	0.0414	0.0153	0.0164	0.0319	0.0022	0.0378	0.0441	0.1441	0.0023	0.0373	0.1339	0.0122	0.0153	0.0038	0.0014	0.0192	0.0188	0.1189	0.0241	0.098	0.0475	0.0027
2	rs77912572	33244193	0.92	0.422441555019286	1	0.442785362986439	0.351345373137778	0.105349091599781	0.0053	0.0093	0.1004	0.0122	0.0413	0.0153	0.0164	0.0319	0.0022	0.0378	0.0441	0.1441	0.0023	0.0373	0.1339	0.0122	0.0153	0.0038	0.0014	0.0192	0.0188	0.1188	0.0241	0.098	0.0475	0.0027
2	rs17396558	33245903	0.92	0.422441555019286	1	0.442785362986439	0.346444035915565	0.113591350677242	0.0053	0.0093	0.1004	0.0122	0.0413	0.0153	0.0163	0.032	0.0022	0.0378	0.0441	0.1441	0.0023	0.0373	0.1339	0.0122	0.0153	0.0038	0.0014	0.0192	0.0188	0.1188	0.0241	0.098	0.0475	0.0027
2	rs35340726	33246146	0.92	0.422441555019286	1	0.442785362986439	0.340900963506416	0.113932799670477	0.0053	0.0093	0.1004	0.0122	0.0413	0.0153	0.0164	0.0319	0.0022	0.0378	0.0441	0.1441	0.0023	0.0373	0.1339	0.0122	0.0153	0.0038	0.0014	0.0192	0.0188	0.1189	0.0241	0.0981	0.0475	0.0027
2	rs114282153	33247195	0.92	0.422441555019286	1	0.442785362986439	0.341734686889287	0.117714364705915	0.0052	0.0092	0.1004	0.0122	0.0413	0.0153	0.0164	0.0319	0.0022	0.0378	0.0441	0.1441	0.0023	0.0373	0.1339	0.0122	0.0153	0.0038	0.0014	0.0192	0.0188	0.1189	0.0241	0.0981	0.0474	0.0027
2	rs62135741	33249025	0.92	0.422441555019286	1	0.442785362986439	0.34534220442553	0.117627900970223	0.0052	0.0092	0.1004	0.0122	0.0413	0.0153	0.0164	0.0319	0.0022	0.0378	0.044	0.1441	0.0023	0.0373	0.1339	0.0122	0.0153	0.0038	0.0014	0.0192	0.0188	0.1189	0.0241	0.0981	0.0474	0.0027
2	rs115036383	33249668	0.92	0.422441555019286	1.01	0.39608418712213	0.343143988230488	0.113420772579383	0.0052	0.0092	0.1004	0.0122	0.0413	0.0153	0.0164	0.0319	0.0022	0.0378	0.044	0.1441	0.0023	0.0373	0.134	0.0122	0.0153	0.0038	0.0014	0.0192	0.0188	0.1189	0.0241	0.0981	0.0474	0.0027
2	rs72791769	33254265	0.92	0.422441555019286	1	0.442785362986439	0.339756317930118	0.109777077185642	0.0052	0.0092	0.1002	0.0123	0.0412	0.0154	0.0164	0.032	0.0022	0.0378	0.0441	0.1441	0.0023	0.0373	0.1341	0.0122	0.0153	0.0038	0.0015	0.0192	0.0188	0.1189	0.0241	0.0982	0.0473	0.0027
2	rs72791775	33255347	0.92	0.422441555019286	1	0.442785362986439	0.346339021397169	0.123209689104335	0.0052	0.0092	0.1002	0.0123	0.0412	0.0154	0.0164	0.032	0.0022	0.0378	0.0441	0.1441	0.0023	0.0373	0.1341	0.0122	0.0153	0.0038	0.0015	0.0192	0.0188	0.119	0.0241	0.0982	0.0473	0.0027
2	rs17396759	33264581	0.92	0.422441555019286	1	0.442785362986439	0.36994592327539	0.143027266924976	0.0052	0.0092	0.1	0.0123	0.0412	0.0154	0.0164	0.032	0.0022	0.0379	0.0441	0.1442	0.0023	0.0372	0.1339	0.0121	0.0153	0.0038	0.0015	0.0192	0.0189	0.1191	0.0241	0.0981	0.0473	0.0027
2	rs13393464	33267614	0.92	0.422441555019286	0.99	0.493036143459036	0.374467847481302	0.155868386197189	0.0052	0.0092	0.1	0.0123	0.0412	0.0154	0.0164	0.032	0.0022	0.0379	0.0441	0.1442	0.0023	0.0372	0.134	0.0121	0.0153	0.0038	0.0015	0.0192	0.0189	0.1192	0.0241	0.0981	0.0473	0.0027
2	rs72791785	33267863	0.92	0.422441555019286	0.99	0.493036143459036	0.37233959889237	0.15300179864157	0.0052	0.0092	0.1	0.0123	0.0412	0.0154	0.0164	0.032	0.0022	0.0379	0.0441	0.1442	0.0023	0.0372	0.134	0.0121	0.0153	0.0038	0.0015	0.0192	0.0189	0.1192	0.0241	0.0981	0.0473	0.0027
2	rs72793719	33288335	0.92	0.422441555019286	0.99	0.493036143459036	0.380779400656818	0.142562791242442	0.0052	0.0092	0.0998	0.0123	0.041	0.0153	0.0164	0.032	0.0022	0.0382	0.0442	0.1444	0.0023	0.0372	0.1339	0.0119	0.0153	0.0038	0.0015	0.0192	0.019	0.1194	0.0242	0.0977	0.0473	0.0027
2	rs219086	33292628	0.92	0.422441555019286	0.99	0.493036143459036	0.399469943208703	0.145077461714473	0.0052	0.0092	0.0997	0.0124	0.0409	0.0154	0.0164	0.032	0.0022	0.0383	0.0443	0.1443	0.0023	0.0372	0.134	0.0118	0.0153	0.0038	0.0014	0.0192	0.019	0.1193	0.0242	0.0977	0.0472	0.0027
2	rs116401250	33299434	0.93	0.375229593708928	0.99	0.493036143459036	0.371468260087932	0.116678387763124	0.0051	0.0093	0.0998	0.0125	0.0413	0.0154	0.0164	0.0319	0.0022	0.0384	0.0445	0.1442	0.0025	0.037	0.1344	0.0119	0.0154	0.0038	0.0014	0.0191	0.0188	0.1194	0.024	0.0974	0.047	0.0026
2	rs542631	33301947	0.93	0.375229593708928	0.99	0.493036143459036	0.382048144287488	0.115302490246665	0.0051	0.0093	0.0998	0.0125	0.0413	0.0154	0.0165	0.0319	0.0022	0.0384	0.0445	0.1442	0.0025	0.037	0.1345	0.0119	0.0154	0.0038	0.0014	0.0191	0.0188	0.1195	0.024	0.0973	0.047	0.0026
2	rs542728	33301979	0.93	0.375229593708928	0.99	0.493036143459036	0.381110170738736	0.116850809762216	0.0051	0.0092	0.0998	0.0125	0.0414	0.0154	0.0165	0.0319	0.0022	0.0384	0.0445	0.1442	0.0025	0.037	0.1345	0.0119	0.0154	0.0038	0.0014	0.0191	0.0188	0.1195	0.024	0.0973	0.047	0.0026
2	rs62133288	33302044	0.93	0.375229593708928	0.99	0.493036143459036	0.389371001158829	0.113165088611038	0.0051	0.0092	0.0998	0.0125	0.0413	0.0154	0.0165	0.032	0.0022	0.0384	0.0445	0.1441	0.0025	0.037	0.1344	0.012	0.0154	0.004	0.0014	0.0191	0.0188	0.1194	0.0239	0.0973	0.047	0.0026
2	rs13030608	33307894	0.93	0.375229593708928	0.99	0.493036143459036	0.386644451694905	0.106345498243256	0.0051	0.0092	0.0998	0.0125	0.0414	0.0154	0.0165	0.032	0.0022	0.0384	0.0445	0.1441	0.0025	0.0369	0.1344	0.012	0.0154	0.0041	0.0014	0.0191	0.0187	0.1195	0.0239	0.0972	0.0469	0.0026
2	rs115339681	33314797	0.93	0.375229593708928	0.99	0.493036143459036	0.351556980334832	0.0691880425746781	0.0051	0.0092	0.0999	0.0127	0.0414	0.0156	0.0166	0.0319	0.0022	0.0384	0.0445	0.1443	0.0026	0.0366	0.134	0.0122	0.0155	0.0041	0.0014	0.0191	0.0186	0.1194	0.0239	0.097	0.0467	0.0026
2	rs218183	33316476	0.93	0.375229593708928	1	0.442785362986439	0.347337323707035	0.0595491463619057	0.0052	0.0092	0.1	0.0129	0.0415	0.0158	0.0167	0.0318	0.0023	0.0384	0.0445	0.1444	0.0027	0.0363	0.1336	0.0124	0.0157	0.0042	0.0015	0.0191	0.0185	0.1194	0.0238	0.0968	0.0465	0.0027
2	rs218211	33322587	0.93	0.375229593708928	1	0.442785362986439	0.317534974386708	0.0455637695856857	0.0052	0.0092	0.1001	0.0129	0.0415	0.0158	0.0167	0.0319	0.0023	0.0383	0.0444	0.1445	0.0028	0.0361	0.1335	0.0125	0.0158	0.0042	0.0016	0.0191	0.0184	0.1194	0.0237	0.0966	0.0463	0.0028
2	rs17012565	33326484	0.93	0.375229593708928	1	0.442785362986439	0.306399261833842	0.0319039923282261	0.0052	0.0092	0.1001	0.0132	0.0415	0.016	0.0169	0.0317	0.0023	0.0382	0.0445	0.1445	0.0029	0.036	0.1335	0.0127	0.016	0.0043	0.0017	0.0191	0.0182	0.1194	0.0232	0.0963	0.046	0.0028
2	rs11904654	33334699	0.93	0.375229593708928	1	0.442785362986439	0.323130629443071	0.0211358964270646	0.0052	0.0091	0.0998	0.0135	0.0416	0.0162	0.0173	0.0313	0.0024	0.0381	0.0446	0.1446	0.003	0.0356	0.1339	0.0132	0.0165	0.0045	0.0017	0.0191	0.0181	0.1194	0.0224	0.0961	0.0455	0.0029
2	rs218225	33335120	0.93	0.375229593708928	1	0.442785362986439	0.307483664652252	0.011107902440145	0.0051	0.0091	0.0996	0.0137	0.0417	0.0163	0.0173	0.0311	0.0024	0.0379	0.0448	0.1449	0.003	0.0355	0.1339	0.0133	0.0167	0.0045	0.0017	0.019	0.0178	0.1195	0.0219	0.0963	0.0452	0.0028
2	rs17012574	33335818	0.94	0.331738599837001	1	0.442785362986439	0.264237732783461	0.0061670571561986	0.0053	0.0091	0.099	0.0141	0.042	0.0164	0.0173	0.0306	0.0025	0.0377	0.0449	0.1446	0.0031	0.0355	0.134	0.0136	0.0171	0.0046	0.0018	0.0191	0.0176	0.1194	0.0212	0.097	0.0449	0.0028
2	rs218226	33335847	0.94	0.331738599837001	1	0.442785362986439	0.268945767648541	0.0086716370030195	0.0053	0.0091	0.099	0.0141	0.042	0.0164	0.0173	0.0306	0.0025	0.0377	0.0449	0.1446	0.0031	0.0355	0.134	0.0136	0.0172	0.0046	0.0018	0.0191	0.0176	0.1194	0.0212	0.0971	0.0449	0.0028
2	rs11124308	33338110	0.94	0.331738599837001	1	0.442785362986439	0.247214940328024	0.0054244304684325	0.0054	0.009	0.0989	0.0142	0.042	0.0164	0.0173	0.0306	0.0025	0.0375	0.0448	0.1448	0.0031	0.0355	0.1342	0.0137	0.0172	0.0046	0.0018	0.0191	0.0175	0.1193	0.0211	0.0971	0.0449	0.0028
2	rs218192	33342861	0.94	0.331738599837001	1	0.442785362986439	0.225066254031405	0.00383076358338138	0.0054	0.009	0.0988	0.0143	0.042	0.0164	0.0172	0.0308	0.0025	0.0375	0.0445	0.145	0.0031	0.0355	0.1342	0.0138	0.0174	0.0046	0.0019	0.019	0.0175	0.1191	0.0211	0.0969	0.045	0.0028
2	rs17397533	33343836	0.94	0.331738599837001	1	0.442785362986439	0.223777250349177	0.00402030801237633	0.0054	0.009	0.0988	0.0144	0.042	0.0164	0.0172	0.0308	0.0025	0.0375	0.0445	0.145	0.0031	0.0355	0.1342	0.0138	0.0174	0.0046	0.0019	0.019	0.0174	0.1191	0.0211	0.0969	0.0451	0.0028
2	rs78879228	33346387	0.94	0.331738599837001	1	0.442785362986439	0.212362161654258	0.00435936825361986	0.0055	0.009	0.0987	0.0144	0.0421	0.0164	0.0172	0.0309	0.0025	0.0375	0.0444	0.1452	0.003	0.0355	0.1341	0.0138	0.0175	0.0046	0.002	0.019	0.0174	0.1188	0.0212	0.0968	0.045	0.0028
2	rs6719374	33346499	0.94	0.331738599837001	1	0.442785362986439	0.208951029488622	0.0046752885934446	0.0056	0.009	0.0987	0.0145	0.0421	0.0164	0.0173	0.0309	0.0025	0.0375	0.0443	0.1452	0.003	0.0355	0.1341	0.0138	0.0175	0.0046	0.002	0.019	0.0174	0.1188	0.0212	0.097	0.0449	0.0028
2	rs897091	33358131	0.95	0.291843936447983	1	0.442785362986439	0.147402991080977	0.00247796409953082	0.0059	0.0088	0.0984	0.0148	0.0422	0.0166	0.0177	0.0312	0.0022	0.037	0.0448	0.1459	0.0028	0.0358	0.1327	0.0143	0.0177	0.0046	0.002	0.0189	0.0167	0.1183	0.022	0.0967	0.0448	0.0027
2	rs116713089	33359565	0.95	0.291843936447983	1	0.442785362986439	0.145193662324464	0.00230704516604234	0.006	0.0088	0.0984	0.0149	0.0422	0.0166	0.0177	0.0312	0.0022	0.0369	0.0449	0.146	0.0028	0.0358	0.1325	0.0144	0.0177	0.0046	0.002	0.0189	0.0167	0.1182	0.0221	0.0967	0.0448	0.0027
2	rs4670256	33360556	0.95	0.291843936447983	1.03	0.312927433563081	0.149730980173555	0.00322941801758254	0.006	0.0088	0.0984	0.0149	0.0423	0.0166	0.0177	0.0313	0.0022	0.0368	0.0449	0.1459	0.0027	0.0358	0.1324	0.0144	0.0177	0.0046	0.002	0.0189	0.0167	0.1181	0.0221	0.0967	0.0448	0.0027
2	rs6714546	33361425	0.95	0.291843936447983	1.02	0.35283343175317	0.13793061438582	0.00117819574452859	0.006	0.0087	0.0987	0.015	0.0425	0.0166	0.0178	0.0313	0.0021	0.0368	0.0452	0.1456	0.0027	0.036	0.1321	0.0146	0.0178	0.0046	0.002	0.0188	0.0166	0.1177	0.0223	0.0968	0.0445	0.0027
2	rs6705263	33362643	0.96	0.255413023536062	1.02	0.35283343175317	0.116252801097961	0.000774572620722422	0.0061	0.0086	0.099	0.0152	0.0427	0.0166	0.018	0.0313	0.002	0.0366	0.0452	0.146	0.0025	0.0361	0.1313	0.0149	0.0179	0.0043	0.0021	0.0187	0.0163	0.1176	0.0226	0.0968	0.0443	0.0026
2	rs11685178	33363359	0.96	0.255413023536062	1.02	0.35283343175317	0.109397056243604	0.00276833514524313	0.0062	0.0085	0.0999	0.0152	0.0426	0.0167	0.0182	0.0313	0.002	0.0364	0.045	0.1455	0.0023	0.0358	0.1305	0.0153	0.018	0.0042	0.0021	0.0186	0.0165	0.1178	0.0231	0.0967	0.0442	0.0026
2	rs78733380	33364959	0.97	0.222305343836028	1.02	0.35283343175317	0.0873920337932015	0.0016258116047978	0.0062	0.0083	0.1014	0.0157	0.0422	0.0168	0.0184	0.0309	0.0018	0.0364	0.0445	0.1455	0.002	0.0362	0.1287	0.0163	0.0182	0.0041	0.0021	0.0185	0.0165	0.1186	0.0237	0.0959	0.0438	0.0024
2	rs79452419	33365365	0.97	0.222305343836028	1.02	0.35283343175317	0.0824446458680706	0.00163644324845074	0.0062	0.0083	0.1017	0.0158	0.0422	0.0168	0.0185	0.0308	0.0018	0.0364	0.0443	0.1454	0.002	0.0363	0.1283	0.0165	0.0182	0.0041	0.0021	0.0184	0.0165	0.1187	0.0239	0.0958	0.0437	0.0024
2	rs2045128	33367948	0.97	0.222305343836028	1.02	0.35283343175317	0.0872265179050008	0.00158367166221767	0.0062	0.0082	0.1027	0.016	0.0422	0.017	0.0187	0.0309	0.0017	0.0366	0.0441	0.1454	0.0018	0.0365	0.127	0.017	0.0183	0.004	0.0021	0.0184	0.0163	0.1186	0.024	0.0957	0.0435	0.0023
2	rs79008332	33369552	0.97	0.222305343836028	1.02	0.35283343175317	0.0860734865366796	0.00117819574452859	0.0062	0.0081	0.103	0.0162	0.0422	0.0172	0.0189	0.0308	0.0016	0.0366	0.0439	0.1453	0.0018	0.0365	0.1265	0.0174	0.0183	0.0041	0.0021	0.0182	0.0162	0.1185	0.024	0.0961	0.0432	0.0022
2	rs74328841	33370532	0.97	0.222305343836028	1.02	0.35283343175317	0.0864019282583742	0.00108302142320466	0.0062	0.0081	0.103	0.0162	0.0421	0.0173	0.0188	0.0308	0.0016	0.0366	0.044	0.1454	0.0018	0.0364	0.1264	0.0171	0.0193	0.0041	0.0021	0.0182	0.0162	0.1182	0.0239	0.0962	0.043	0.0022
2	rs75394093	33372813	0.97	0.222305343836028	1.02	0.35283343175317	0.0854189904273571	0.000929210902215048	0.0063	0.0081	0.1031	0.0162	0.0421	0.0173	0.0188	0.0308	0.0016	0.0366	0.044	0.1454	0.0018	0.0364	0.1264	0.0171	0.0193	0.0041	0.0021	0.0182	0.0162	0.1182	0.0239	0.0962	0.0429	0.0022
2	rs7571401	33380895	0.97	0.222305343836028	1.02	0.35283343175317	0.0876762393893931	0.00157323322417472	0.0062	0.0081	0.1031	0.0163	0.0421	0.0173	0.0188	0.0308	0.0016	0.0366	0.0439	0.1454	0.0017	0.0364	0.1262	0.0173	0.0193	0.0041	0.0021	0.0181	0.0162	0.1182	0.0239	0.0963	0.0429	0.0021
2	rs56073581	33381467	0.97	0.222305343836028	1.03	0.312927433563081	0.087889778428759	0.00143113496793214	0.0063	0.0081	0.1031	0.0163	0.0421	0.0173	0.0188	0.0308	0.0016	0.0366	0.0439	0.1455	0.0017	0.0364	0.1262	0.0173	0.0193	0.0041	0.0021	0.0181	0.0162	0.1182	0.0238	0.0963	0.0429	0.0021
2	rs7596598	33383989	0.97	0.222305343836028	1.03	0.312927433563081	0.0867782654535407	0.00122295587680756	0.0062	0.0081	0.1031	0.0163	0.0421	0.0174	0.0188	0.0308	0.0016	0.0366	0.0439	0.1455	0.0017	0.0364	0.1262	0.0173	0.0193	0.0041	0.0021	0.0181	0.0162	0.1182	0.0238	0.0963	0.0429	0.0021
2	rs77917337	33386248	0.97	0.222305343836028	1.04	0.276253925711104	0.0862610700281991	0.00119598699506011	0.0062	0.0081	0.1031	0.0164	0.0421	0.0174	0.0188	0.0308	0.0016	0.0366	0.0439	0.1455	0.0017	0.0364	0.1262	0.0173	0.0193	0.0041	0.002	0.0181	0.0162	0.1182	0.0238	0.0963	0.0429	0.0021
2	rs10495783	33401632	0.97	0.222305343836028	1.04	0.276253925711104	0.0851161983943261	0.00172289164738791	0.0062	0.008	0.1033	0.0166	0.042	0.0175	0.0188	0.0308	0.0016	0.0366	0.0437	0.1457	0.0017	0.0364	0.1261	0.0173	0.0196	0.004	0.002	0.0181	0.0162	0.118	0.0238	0.0964	0.0429	0.0021
2	rs115677875	33402403	0.97	0.222305343836028	1.04	0.276253925711104	0.0899469228028622	0.00188016945180384	0.0062	0.008	0.1033	0.0167	0.042	0.0175	0.0188	0.031	0.0015	0.0366	0.0437	0.1457	0.0017	0.0364	0.126	0.0173	0.0196	0.004	0.002	0.018	0.0161	0.118	0.0238	0.0964	0.0428	0.0021
2	rs10201397	33405813	0.97	0.222305343836028	1.04	0.276253925711104	0.102928213334878	0.00209366671479434	0.0062	0.0081	0.1032	0.0167	0.0419	0.0175	0.0188	0.0313	0.0014	0.0365	0.0436	0.1457	0.0017	0.0364	0.1259	0.0172	0.0197	0.004	0.002	0.018	0.0161	0.118	0.0238	0.0964	0.0427	0.0021
2	rs62146702	33411803	0.97	0.222305343836028	1.03	0.312927433563081	0.106426329649229	0.00260024479403566	0.0062	0.0081	0.1032	0.0167	0.0419	0.0175	0.0188	0.0315	0.0014	0.0365	0.0436	0.1456	0.0017	0.0364	0.1258	0.0172	0.0197	0.004	0.002	0.018	0.0161	0.1181	0.0238	0.0964	0.0427	0.0021
2	rs113114004	33417251	0.97	0.222305343836028	1.03	0.312927433563081	0.109342590600793	0.00345040249448486	0.0062	0.0081	0.1032	0.0167	0.0419	0.0175	0.0188	0.0317	0.0014	0.0365	0.0436	0.1456	0.0017	0.0364	0.1258	0.0172	0.0197	0.004	0.002	0.018	0.0161	0.1181	0.0238	0.0965	0.0427	0.0021
2	rs17641174	33418568	0.97	0.222305343836028	1.03	0.312927433563081	0.109124895753023	0.00356388253303536	0.0062	0.0081	0.1032	0.0167	0.0419	0.0175	0.0188	0.0317	0.0014	0.0365	0.0436	0.1456	0.0017	0.0364	0.1257	0.0172	0.0198	0.004	0.002	0.018	0.0161	0.1181	0.0238	0.0965	0.0427	0.0021
2	rs34786663	33418586	0.97	0.222305343836028	1.03	0.312927433563081	0.102482978127597	0.00395081037694735	0.0062	0.0081	0.1032	0.0167	0.0419	0.0175	0.0188	0.0317	0.0014	0.0365	0.0435	0.1456	0.0017	0.0364	0.1257	0.0172	0.0198	0.0039	0.002	0.018	0.0161	0.1181	0.0239	0.0965	0.0427	0.0021
2	rs34972759	33429436	0.97	0.222305343836028	1.03	0.312927433563081	0.0989899317193758	0.00203308325303549	0.0062	0.0086	0.1032	0.0167	0.042	0.0175	0.0187	0.0317	0.0015	0.0365	0.043	0.1455	0.0018	0.0364	0.1256	0.0172	0.0198	0.004	0.002	0.0179	0.0161	0.1182	0.0239	0.0963	0.0427	0.0021
2	rs140247836	33430624	0.97	0.222305343836028	1.03	0.312927433563081	0.0990155281118777	0.00203308325303549	0.0062	0.0086	0.1032	0.0167	0.042	0.0175	0.0187	0.0317	0.0015	0.0365	0.043	0.1455	0.0018	0.0364	0.1256	0.0172	0.0198	0.004	0.002	0.0179	0.0161	0.1182	0.0239	0.0963	0.0427	0.0021
2	rs143660397	33434833	0.97	0.222305343836028	1.03	0.312927433563081	0.0995796973094717	0.00202108480483968	0.0062	0.0087	0.1032	0.0167	0.042	0.0175	0.0187	0.0317	0.0015	0.0365	0.043	0.1455	0.0018	0.0364	0.1256	0.0172	0.0198	0.004	0.002	0.0179	0.0161	0.1182	0.0239	0.0963	0.0427	0.0021
2	rs6543701	33444593	0.97	0.222305343836028	1.03	0.312927433563081	0.0897302254395749	0.00208147113529353	0.0062	0.0087	0.1033	0.0167	0.0421	0.0175	0.0187	0.0317	0.0015	0.0365	0.0429	0.1456	0.0018	0.0365	0.1254	0.0172	0.0199	0.0039	0.0019	0.0178	0.016	0.1183	0.0238	0.0963	0.0427	0.0021
2	rs75578764	33445151	0.97	0.222305343836028	1.03	0.312927433563081	0.0882226062423137	0.00214284397980512	0.0062	0.0087	0.1033	0.0167	0.0421	0.0175	0.0187	0.0317	0.0015	0.0365	0.0429	0.1455	0.0018	0.0365	0.1254	0.0172	0.0199	0.0039	0.0019	0.0178	0.016	0.1183	0.0238	0.0962	0.0427	0.0021
2	rs11678479	33459306	0.97	0.222305343836028	1.03	0.312927433563081	0.0770674082933491	0.00235891856504344	0.0062	0.0087	0.1033	0.0167	0.0423	0.0176	0.0187	0.0316	0.0014	0.0365	0.0428	0.1456	0.0018	0.0365	0.1253	0.0173	0.02	0.0039	0.0019	0.0178	0.016	0.1183	0.0238	0.0962	0.0427	0.0021
2	rs74979106	33462099	0.97	0.222305343836028	1.03	0.312927433563081	0.0739013716903672	0.00218014209107752	0.0061	0.0087	0.1033	0.0167	0.0423	0.0176	0.0187	0.0315	0.0014	0.0365	0.0428	0.1457	0.0018	0.0365	0.1253	0.0173	0.0201	0.0039	0.0019	0.0178	0.016	0.1183	0.0238	0.0962	0.0427	0.0021
2	rs12623060	33467069	0.97	0.222305343836028	1.03	0.312927433563081	0.0507552665097089	0.00371271820601335	0.0062	0.0086	0.1035	0.0166	0.0429	0.0178	0.0186	0.0307	0.0014	0.0364	0.0423	0.1464	0.002	0.0359	0.1249	0.0174	0.0207	0.0038	0.0017	0.0175	0.0158	0.1185	0.0237	0.0965	0.043	0.0022
2	rs78112570	33474465	0.96	0.255413023536062	1.03	0.312927433563081	0.0476394173953042	0.00149111248894585	0.0063	0.0084	0.1029	0.0166	0.0438	0.0181	0.0184	0.0304	0.0013	0.0374	0.0423	0.1467	0.0022	0.0357	0.1243	0.0177	0.0212	0.0037	0.0014	0.0174	0.016	0.1175	0.0237	0.0964	0.0431	0.0022
2	rs80177842	33476088	0.96	0.255413023536062	1.03	0.312927433563081	0.0476553014722804	0.0016578226781233	0.0063	0.0084	0.1028	0.0166	0.0438	0.0181	0.0184	0.0304	0.0013	0.0374	0.0423	0.1467	0.0022	0.0357	0.1242	0.0177	0.0212	0.0037	0.0014	0.0174	0.016	0.1175	0.0237	0.0963	0.0431	0.0022
2	rs3731575	33477964	0.96	0.255413023536062	1.03	0.312927433563081	0.0475759169385664	0.00278260376811122	0.0063	0.0084	0.1028	0.0166	0.0438	0.0181	0.0184	0.0304	0.0012	0.0374	0.0423	0.1468	0.0022	0.0357	0.1241	0.0178	0.0213	0.0037	0.0014	0.0174	0.016	0.1175	0.0237	0.0964	0.0432	0.0022
2	rs74673522	33485761	0.96	0.255413023536062	1.03	0.312927433563081	0.0481974956420453	0.00261403167329225	0.0063	0.0084	0.1028	0.0166	0.0439	0.0181	0.0184	0.0304	0.0012	0.0374	0.0423	0.1468	0.0022	0.0357	0.1241	0.0178	0.0213	0.0037	0.0014	0.0173	0.0159	0.1175	0.0237	0.0964	0.0432	0.0022
2	rs76813476	33488245	0.96	0.255413023536062	1.04	0.276253925711104	0.0485505417199147	0.00297176061197019	0.0063	0.0084	0.1028	0.0166	0.0439	0.0181	0.0184	0.0304	0.0012	0.0374	0.0423	0.1469	0.0022	0.0357	0.1241	0.0178	0.0214	0.0037	0.0014	0.0173	0.0159	0.1175	0.0237	0.0964	0.0432	0.0022
2	rs2290427	33505139	0.96	0.255413023536062	1.05	0.24269399207398	0.0558934706679656	0.00313714458839784	0.0063	0.0084	0.1027	0.0167	0.044	0.0181	0.0184	0.0305	0.0012	0.0374	0.0422	0.147	0.0022	0.0356	0.1238	0.018	0.0217	0.0036	0.0013	0.0172	0.0156	0.1176	0.0237	0.0965	0.0431	0.0022
2	rs76767743	33515171	0.96	0.255413023536062	1.04	0.276253925711104	0.058042326555067	0.00297176061197019	0.0064	0.0084	0.1027	0.0167	0.0441	0.0181	0.0184	0.0305	0.0012	0.0375	0.0422	0.147	0.0022	0.0355	0.1238	0.0181	0.0218	0.0036	0.0013	0.0172	0.0155	0.1176	0.0237	0.0965	0.0431	0.0022
2	rs72799729	33518899	0.96	0.255413023536062	1.04	0.276253925711104	0.0592840344481794	0.00257279121012251	0.0064	0.0084	0.1026	0.0167	0.0442	0.0181	0.0184	0.0305	0.0012	0.0375	0.0422	0.147	0.0022	0.0355	0.1237	0.0181	0.0218	0.0036	0.0013	0.0172	0.0155	0.1175	0.0237	0.0965	0.0431	0.0022
2	rs2123769	33525407	0.96	0.255413023536062	1.04	0.276253925711104	0.0625220967460738	0.00410810071452174	0.0064	0.0084	0.1026	0.0168	0.0443	0.0182	0.0185	0.0305	0.0012	0.0376	0.0417	0.1472	0.0022	0.0355	0.1238	0.0181	0.0219	0.0035	0.0013	0.0172	0.0155	0.1175	0.0236	0.0964	0.0431	0.0023
2	rs41464348	33527299	0.96	0.255413023536062	1.04	0.276253925711104	0.0648548340377546	0.00528196396567066	0.0064	0.0084	0.1026	0.0168	0.0443	0.0182	0.0185	0.0306	0.0012	0.0376	0.0416	0.1472	0.0022	0.0355	0.1239	0.0181	0.0219	0.0035	0.0013	0.0172	0.0155	0.1175	0.0236	0.0964	0.0431	0.0023
2	rs74926429	33529210	0.96	0.255413023536062	1.04	0.276253925711104	0.0627318426823181	0.00522152476761984	0.0064	0.0084	0.1027	0.0168	0.0443	0.0182	0.0185	0.0306	0.0012	0.0376	0.0416	0.1471	0.0022	0.0356	0.1239	0.0182	0.0219	0.0034	0.0013	0.0172	0.0155	0.1176	0.0236	0.0965	0.043	0.0022
2	rs1463311	33532296	0.96	0.255413023536062	1.03	0.312927433563081	0.0621229577933718	0.00729159452439102	0.0064	0.0084	0.1027	0.0168	0.0443	0.0182	0.0186	0.0305	0.0011	0.0376	0.0416	0.1472	0.0021	0.0356	0.1239	0.0182	0.022	0.0032	0.0013	0.0172	0.0154	0.1177	0.0235	0.0965	0.0428	0.0022
2	rs1463313	33532820	0.96	0.255413023536062	1.03	0.312927433563081	0.0602825473039444	0.00748459053134696	0.0064	0.0084	0.1028	0.0168	0.0444	0.0182	0.0186	0.0306	0.0011	0.0376	0.0416	0.1471	0.0021	0.0356	0.1239	0.0183	0.022	0.0032	0.0013	0.0172	0.0154	0.1178	0.0235	0.0965	0.0428	0.0022
2	rs3769545	33536151	0.96	0.255413023536062	1.03	0.312927433563081	0.0664281100518179	0.010204348519475	0.0063	0.0084	0.1029	0.0168	0.0444	0.0182	0.0186	0.0306	0.0011	0.0377	0.0416	0.1471	0.0021	0.0356	0.1239	0.0184	0.022	0.0031	0.0013	0.0172	0.0154	0.1177	0.0236	0.0964	0.0428	0.0022
2	rs13394195	33539039	0.96	0.255413023536062	1.03	0.312927433563081	0.0681671983239094	0.011803530965863	0.0063	0.0084	0.1029	0.0169	0.0444	0.0182	0.0186	0.0306	0.001	0.0377	0.0415	0.1471	0.0021	0.0356	0.1239	0.0184	0.022	0.0031	0.0013	0.0172	0.0154	0.1177	0.0236	0.0965	0.0428	0.0022
2	rs723042	33541702	0.96	0.255413023536062	1.03	0.312927433563081	0.0690986210433048	0.00712488612769719	0.0063	0.0085	0.1028	0.0169	0.0444	0.0182	0.0186	0.0305	0.001	0.0377	0.0415	0.1469	0.0022	0.0355	0.1238	0.0185	0.022	0.0031	0.0014	0.0172	0.0154	0.118	0.0236	0.0964	0.0429	0.0022
2	rs7580131	33546609	0.96	0.255413023536062	1.03	0.312927433563081	0.0616311196859446	0.00643330011585636	0.0062	0.0085	0.1028	0.017	0.0442	0.0183	0.0187	0.0304	0.0011	0.0376	0.0413	0.1468	0.0022	0.0354	0.1237	0.0187	0.022	0.0031	0.0014	0.0173	0.0154	0.118	0.0236	0.0963	0.0429	0.0023
2	rs6740448	33554151	0.96	0.255413023536062	1.01	0.39608418712213	0.056372262979079	0.00434115410720688	0.0063	0.0085	0.1029	0.017	0.0442	0.0183	0.0188	0.0304	0.0011	0.0375	0.0413	0.1468	0.0022	0.0353	0.1236	0.0187	0.022	0.0028	0.0014	0.0173	0.0153	0.1183	0.0237	0.0962	0.0428	0.0023
2	rs57489629	33554191	0.96	0.255413023536062	0.97	0.604552021827049	0.0562478702164995	0.00426870762336423	0.0063	0.0085	0.1029	0.017	0.0442	0.0183	0.0188	0.0304	0.0011	0.0375	0.0413	0.1468	0.0022	0.0353	0.1236	0.0187	0.022	0.0028	0.0014	0.0173	0.0153	0.1183	0.0237	0.0962	0.0428	0.0023
2	rs10495785	33561097	0.97	0.222305343836028	0.97	0.604552021827049	0.0508050119649305	0.00636618263033342	0.0064	0.0085	0.1028	0.017	0.0443	0.0184	0.0188	0.0303	0.0011	0.0375	0.0412	0.1467	0.0023	0.0353	0.1234	0.0187	0.022	0.0028	0.0015	0.0174	0.0151	0.1184	0.0237	0.0962	0.0427	0.0023
2	rs17644831	33570632	0.97	0.222305343836028	0.97	0.604552021827049	0.0262375175119662	0.00278260376811122	0.0073	0.0084	0.1019	0.0175	0.0449	0.0191	0.0192	0.0298	0.0014	0.0377	0.0405	0.1449	0.0031	0.0351	0.1215	0.0196	0.0226	0.003	0.0021	0.0173	0.0154	0.1183	0.0233	0.0961	0.0424	0.0022
2	rs78215374	33580769	0.96	0.255413023536062	0.97	0.604552021827049	0.0381676322808291	0.00561056838546834	0.0077	0.0084	0.1013	0.0178	0.0453	0.0194	0.0194	0.0296	0.0014	0.0378	0.0405	0.1439	0.0035	0.0349	0.1207	0.0199	0.0228	0.0031	0.0025	0.0174	0.0155	0.118	0.0232	0.0958	0.0424	0.0022
2	rs7569074	33580954	0.96	0.255413023536062	0.97	0.604552021827049	0.0383179620641283	0.00532246270463347	0.0077	0.0084	0.1013	0.0178	0.0453	0.0194	0.0194	0.0296	0.0014	0.0378	0.0405	0.1439	0.0035	0.0349	0.1207	0.0199	0.0228	0.0031	0.0025	0.0174	0.0155	0.118	0.0232	0.0958	0.0424	0.0022
2	rs13424720	33582372	0.96	0.255413023536062	0.97	0.604552021827049	0.0388680615795656	0.00446951472175774	0.0078	0.0084	0.1013	0.0178	0.0453	0.0194	0.0194	0.0296	0.0015	0.0378	0.0405	0.1438	0.0035	0.0349	0.1207	0.0198	0.0228	0.0031	0.0026	0.0174	0.0155	0.1181	0.0232	0.0958	0.0424	0.0022
2	rs56412670	33585135	0.96	0.255413023536062	0.97	0.604552021827049	0.0407790927352043	0.00367935822891247	0.0078	0.0084	0.1012	0.0178	0.0454	0.0194	0.0195	0.0296	0.0015	0.0378	0.0406	0.1437	0.0036	0.0349	0.1208	0.0198	0.0228	0.0032	0.0026	0.0175	0.0155	0.118	0.0232	0.0956	0.0424	0.0022
2	rs12105856	33590861	0.96	0.255413023536062	0.97	0.604552021827049	0.0420202861781895	0.00372945938531935	0.008	0.0083	0.1011	0.0178	0.0455	0.0196	0.0195	0.0296	0.0016	0.0378	0.0406	0.1435	0.0036	0.035	0.1207	0.0197	0.0229	0.0032	0.0027	0.0175	0.0156	0.1179	0.0232	0.0955	0.0423	0.0023
2	rs78975301	33591094	0.96	0.255413023536062	0.97	0.604552021827049	0.0418891967431829	0.00367935822891247	0.008	0.0082	0.1011	0.0178	0.0455	0.0196	0.0195	0.0296	0.0016	0.0378	0.0406	0.1435	0.0036	0.035	0.1207	0.0197	0.0229	0.0032	0.0027	0.0175	0.0156	0.1179	0.0232	0.0955	0.0423	0.0023
2	rs3845775	33602571	0.96	0.255413023536062	0.97	0.604552021827049	0.0447317761566623	0.00426870762336423	0.0082	0.0082	0.1011	0.0179	0.0455	0.0197	0.0194	0.0296	0.0016	0.0377	0.0407	0.1431	0.0037	0.035	0.1209	0.0196	0.0229	0.0033	0.0028	0.0176	0.0157	0.1178	0.0231	0.0953	0.0422	0.0024
2	rs12105947	33604056	0.96	0.255413023536062	0.97	0.604552021827049	0.0447622178872423	0.00437762342012653	0.0082	0.0082	0.1011	0.0179	0.0455	0.0197	0.0194	0.0296	0.0016	0.0377	0.0407	0.1431	0.0037	0.035	0.1209	0.0195	0.0229	0.0033	0.0028	0.0176	0.0157	0.1178	0.0231	0.0953	0.0422	0.0024
2	rs600389	33606078	0.96	0.255413023536062	0.97	0.604552021827049	0.0440957537081084	0.00439591961157866	0.0082	0.0082	0.1011	0.0179	0.0456	0.0197	0.0194	0.0296	0.0016	0.0377	0.0407	0.143	0.0037	0.035	0.1209	0.0195	0.0229	0.0033	0.0028	0.0176	0.0157	0.1178	0.0231	0.0953	0.0422	0.0024
2	rs6742198	33607071	0.96	0.255413023536062	0.97	0.604552021827049	0.0448536277259361	0.00605787529142239	0.0082	0.0082	0.1011	0.0179	0.0456	0.0197	0.0194	0.0297	0.0016	0.0376	0.0407	0.143	0.0037	0.035	0.1208	0.0195	0.0229	0.0033	0.0028	0.0176	0.0157	0.1178	0.0231	0.0952	0.0422	0.0024
2	rs2015189	33612842	0.96	0.255413023536062	0.96	0.665984986819169	0.0555581731996885	0.0146621880890047	0.0084	0.0081	0.101	0.018	0.0455	0.0198	0.0194	0.0299	0.0018	0.0375	0.0407	0.1429	0.0037	0.0351	0.1207	0.0195	0.0229	0.0034	0.0029	0.0178	0.0157	0.1173	0.0232	0.0946	0.0421	0.0026
2	rs17012930	33616778	0.97	0.222305343836028	0.96	0.665984986819169	0.067084303595936	0.0473933940621845	0.0089	0.0081	0.1002	0.0182	0.0453	0.0203	0.0198	0.0298	0.0022	0.0374	0.0401	0.1432	0.004	0.0354	0.1197	0.0202	0.023	0.0035	0.0032	0.0178	0.0159	0.1166	0.0234	0.0927	0.0418	0.0031
2	rs6731569	33620353	0.97	0.222305343836028	0.96	0.665984986819169	0.0671641293334901	0.066342698528096	0.0095	0.0082	0.0991	0.0186	0.0455	0.0208	0.0206	0.0297	0.0027	0.0377	0.0396	0.1429	0.0043	0.0361	0.1172	0.0207	0.0229	0.0037	0.0036	0.018	0.0162	0.1159	0.0238	0.0916	0.0415	0.0035
2	rs652230	33621689	0.97	0.222305343836028	0.96	0.665984986819169	0.0622368254796216	0.0896765788393621	0.0096	0.0082	0.0987	0.0187	0.0455	0.021	0.0209	0.0295	0.0029	0.0376	0.0395	0.1427	0.0043	0.0364	0.1163	0.0209	0.0229	0.0038	0.0037	0.018	0.0164	0.1158	0.0238	0.0914	0.0415	0.0037
2	rs116119155	33621869	0.97	0.222305343836028	0.96	0.665984986819169	0.063826134677499	0.104356314327584	0.0096	0.0082	0.0986	0.0187	0.0455	0.021	0.0209	0.0295	0.0029	0.0376	0.0395	0.1427	0.0043	0.0364	0.1162	0.021	0.0229	0.0038	0.0037	0.018	0.0164	0.1158	0.0239	0.0914	0.0415	0.0038
2	rs12998149	33623195	0.97	0.222305343836028	0.96	0.665984986819169	0.0616688618011779	0.1368491957257	0.0098	0.0082	0.0979	0.0188	0.0455	0.0212	0.0211	0.0294	0.003	0.0375	0.0396	0.1427	0.0044	0.0368	0.115	0.0212	0.0229	0.0039	0.0038	0.0181	0.0166	0.1156	0.024	0.0912	0.0415	0.0039
2	rs624060	33623387	0.97	0.222305343836028	0.96	0.665984986819169	0.0539536126761372	0.141450291838221	0.0099	0.0082	0.0978	0.0189	0.0456	0.0213	0.0211	0.0294	0.0031	0.0376	0.0396	0.1427	0.0044	0.0368	0.1148	0.0212	0.0229	0.004	0.0038	0.0181	0.0166	0.1155	0.024	0.0912	0.0415	0.0039
2	rs3731572	33623851	0.97	0.222305343836028	0.96	0.665984986819169	0.0549265589256717	0.164190091256066	0.0099	0.0083	0.0977	0.0189	0.0455	0.0213	0.0211	0.0294	0.0031	0.0376	0.0396	0.1425	0.0044	0.0369	0.1147	0.0212	0.0229	0.004	0.0039	0.0181	0.0166	0.1155	0.0241	0.0912	0.0416	0.0039
2	rs114068173	33625648	0.97	0.222305343836028	0.96	0.665984986819169	0.0575360973063529	0.171372673444285	0.01	0.0083	0.0975	0.0189	0.0455	0.0213	0.0212	0.0293	0.0031	0.0377	0.0396	0.1422	0.0045	0.0369	0.1144	0.0213	0.0229	0.004	0.0039	0.0181	0.0167	0.1154	0.0242	0.0911	0.0416	0.004
2	rs76355454	33625769	0.97	0.222305343836028	0.96	0.665984986819169	0.0568537800929263	0.175953530831188	0.01	0.0083	0.0975	0.0189	0.0455	0.0213	0.0212	0.0293	0.0031	0.0377	0.0396	0.1422	0.0045	0.0369	0.1143	0.0213	0.0229	0.004	0.0039	0.0181	0.0167	0.1154	0.0243	0.0911	0.0417	0.004
2	rs60218148	33628474	0.97	0.222305343836028	0.96	0.665984986819169	0.0579154928936698	0.204714973065625	0.01	0.0084	0.0972	0.0189	0.0456	0.0214	0.0212	0.0292	0.0032	0.0376	0.0396	0.1418	0.0045	0.0371	0.1139	0.0215	0.0229	0.0041	0.004	0.0181	0.0169	0.1153	0.0244	0.0913	0.0418	0.004
2	rs817209	33629137	0.97	0.222305343836028	0.96	0.665984986819169	0.0578250102598998	0.203452383151327	0.0101	0.0084	0.0972	0.0189	0.0456	0.0214	0.0212	0.0292	0.0032	0.0376	0.0395	0.1418	0.0045	0.0371	0.1139	0.0216	0.0228	0.0041	0.004	0.0181	0.0169	0.1153	0.0244	0.0912	0.0418	0.004
2	rs77436261	33630687	0.97	0.222305343836028	0.96	0.665984986819169	0.0537294110287572	0.189020323484929	0.0099	0.0085	0.097	0.0188	0.0457	0.0215	0.0214	0.029	0.0033	0.0376	0.0394	0.1418	0.0046	0.0373	0.1137	0.0217	0.0228	0.0041	0.0041	0.0182	0.0171	0.1152	0.0245	0.091	0.0418	0.0038
2	rs588252	33631442	0.97	0.222305343836028	0.96	0.665984986819169	0.051689264724659	0.168309385924453	0.0096	0.0085	0.0968	0.0187	0.0457	0.0216	0.0216	0.0288	0.0033	0.0377	0.0392	0.1418	0.0047	0.0376	0.1135	0.0219	0.0229	0.0042	0.0042	0.0183	0.0172	0.1152	0.0245	0.0907	0.0419	0.0036
2	rs58821954	33631475	0.97	0.222305343836028	0.96	0.665984986819169	0.0561236605083407	0.184527396608392	0.0096	0.0085	0.0968	0.0187	0.0457	0.0215	0.0216	0.0288	0.0033	0.0377	0.0392	0.1418	0.0047	0.0376	0.1134	0.0219	0.0229	0.0042	0.0042	0.0182	0.0173	0.1151	0.0245	0.0908	0.0419	0.0036
2	rs10203496	33631929	0.98	0.192372589028169	0.96	0.665984986819169	0.103795929217742	0.324448496873198	0.0096	0.0085	0.0965	0.0186	0.0457	0.0215	0.0216	0.0286	0.0034	0.0377	0.0392	0.1417	0.0047	0.0376	0.1131	0.0219	0.0228	0.0043	0.0043	0.0182	0.0174	0.1151	0.0245	0.0909	0.042	0.0036
2	rs17012970	33637399	0.99	0.165458971998582	0.96	0.665984986819169	0.358042520988304	0.536863975010518	0.0113	0.0093	0.0896	0.0183	0.0461	0.0219	0.0231	0.027	0.0047	0.0381	0.0381	0.1381	0.0053	0.0394	0.1094	0.022	0.022	0.0053	0.0055	0.0186	0.0197	0.112	0.027	0.0918	0.0454	0.0044
2	rs114184452	33644507	0.98	0.192372589028169	0.96	0.665984986819169	0.578224205215926	0.684558341186051	0.0117	0.0096	0.087	0.0182	0.0471	0.0222	0.0236	0.0264	0.0048	0.0382	0.038	0.1372	0.0055	0.0395	0.1081	0.022	0.0219	0.0056	0.0057	0.0188	0.0203	0.1113	0.0274	0.0922	0.0463	0.0045
2	rs115229049	33644516	0.98	0.192372589028169	0.96	0.665984986819169	0.572966715654272	0.686924111971775	0.0117	0.0096	0.087	0.0182	0.0471	0.0222	0.0236	0.0264	0.0048	0.0382	0.038	0.1372	0.0055	0.0395	0.1081	0.0221	0.0219	0.0056	0.0057	0.0188	0.0202	0.1113	0.0274	0.0923	0.0463	0.0045
2	rs41373249	33646246	0.98	0.192372589028169	0.96	0.665984986819169	0.547148318865371	0.687811751746721	0.0117	0.0096	0.0869	0.0182	0.0471	0.0222	0.0236	0.0264	0.0048	0.0383	0.038	0.1371	0.0055	0.0395	0.1082	0.0221	0.0219	0.0056	0.0057	0.0188	0.0203	0.1113	0.0275	0.0923	0.0463	0.0045
2	rs62150391	33648674	0.98	0.192372589028169	0.96	0.665984986819169	0.428904903354599	0.614185321953066	0.0111	0.0096	0.0868	0.0182	0.0472	0.0223	0.0236	0.0264	0.0048	0.0385	0.038	0.137	0.0056	0.0397	0.1083	0.0222	0.022	0.0056	0.0057	0.0188	0.0203	0.1113	0.0273	0.0924	0.0463	0.0045
2	rs62147105	33653542	0.97	0.222305343836028	0.96	0.665984986819169	0.381110170738736	0.637348845046553	0.0111	0.0096	0.0862	0.0181	0.0475	0.0223	0.0238	0.0262	0.0048	0.0386	0.0381	0.1369	0.0056	0.0401	0.1078	0.0221	0.022	0.0056	0.0057	0.0191	0.0205	0.1107	0.0275	0.0924	0.0464	0.0046
2	rs4092337	33653978	0.97	0.222305343836028	0.96	0.665984986819169	0.361200836492161	0.637930494938114	0.0111	0.0096	0.0862	0.0181	0.0475	0.0224	0.0236	0.0261	0.0048	0.0386	0.0381	0.137	0.0057	0.0402	0.1078	0.0221	0.0219	0.0056	0.0057	0.0191	0.0205	0.1106	0.0275	0.0923	0.0464	0.0047
2	rs595178	33655300	0.97	0.222305343836028	0.96	0.665984986819169	0.367668402808505	0.749969234599535	0.0114	0.0096	0.0879	0.0182	0.0477	0.0226	0.024	0.0262	0.0047	0.0385	0.0381	0.1366	0.0057	0.0394	0.1071	0.0221	0.0219	0.0062	0.0056	0.0194	0.0208	0.1098	0.0274	0.0917	0.0458	0.0048
2	rs74907602	33655482	0.97	0.222305343836028	0.95	0.731303845289611	0.374303916610219	0.746501834763184	0.0114	0.0095	0.0881	0.0182	0.0477	0.0226	0.024	0.0263	0.0047	0.0386	0.0381	0.1366	0.0057	0.0394	0.1068	0.0221	0.0219	0.0063	0.0056	0.0194	0.0209	0.1096	0.0275	0.0917	0.0459	0.0048
2	rs13416126	33656034	0.97	0.222305343836028	0.95	0.731303845289611	0.368155838019279	0.75268529589166	0.0114	0.0095	0.0887	0.0183	0.048	0.0226	0.024	0.0264	0.0047	0.0387	0.0383	0.1366	0.0056	0.0393	0.1063	0.0219	0.0218	0.0065	0.0056	0.0192	0.021	0.1093	0.0276	0.0915	0.0457	0.0049
2	rs62147109	33656223	0.97	0.222305343836028	0.95	0.731303845289611	0.36539807073304	0.747858225249419	0.0114	0.0095	0.0888	0.0183	0.048	0.0226	0.0241	0.0265	0.0046	0.0388	0.0383	0.1365	0.0056	0.0393	0.1062	0.0219	0.0218	0.0065	0.0055	0.0191	0.0211	0.1093	0.0276	0.0915	0.0456	0.0049
2	rs79463213	33657081	0.97	0.222305343836028	0.95	0.731303845289611	0.26061211226897	0.689291726763625	0.0113	0.0095	0.0889	0.0185	0.048	0.0226	0.0243	0.0266	0.0045	0.0389	0.0384	0.1366	0.0055	0.0393	0.1057	0.0217	0.0217	0.0065	0.0053	0.0193	0.0211	0.1093	0.0278	0.0917	0.0454	0.0049
2	rs62147111	33657519	0.97	0.222305343836028	0.95	0.731303845289611	0.26752404755298	0.67835701055769	0.0113	0.0095	0.0889	0.0185	0.048	0.0226	0.0243	0.0267	0.0045	0.0388	0.0384	0.1366	0.0055	0.0393	0.1055	0.0217	0.0217	0.0065	0.0053	0.0194	0.0211	0.1094	0.0278	0.0918	0.0454	0.0049
2	rs604788	33664350	0.97	0.222305343836028	0.95	0.731303845289611	0.217230836845188	0.558173275685782	0.0111	0.0095	0.0887	0.0184	0.048	0.0226	0.0241	0.0269	0.0041	0.0391	0.0386	0.1364	0.0052	0.0395	0.1035	0.0216	0.0214	0.0064	0.0052	0.02	0.0209	0.1102	0.0282	0.0932	0.0458	0.0049
2	rs62147113	33665675	0.97	0.222305343836028	0.95	0.731303845289611	0.166458837370845	0.529343296919808	0.011	0.0094	0.0891	0.0184	0.0479	0.0226	0.024	0.0271	0.0041	0.0392	0.0384	0.1366	0.0051	0.0397	0.1028	0.0215	0.0213	0.0063	0.0051	0.02	0.0208	0.1103	0.0282	0.0941	0.0458	0.0049
2	rs114563157	33667872	0.96	0.255413023536062	0.95	0.731303845289611	0.120252870057023	0.406625284789071	0.0109	0.0095	0.0895	0.0185	0.049	0.0222	0.0239	0.0275	0.0038	0.0395	0.0383	0.1361	0.0049	0.0403	0.1014	0.0215	0.0208	0.006	0.0048	0.0201	0.0206	0.1105	0.0286	0.0959	0.0445	0.0048
2	rs654291	33668178	0.96	0.255413023536062	0.95	0.731303845289611	0.113001130365796	0.381031769424645	0.0109	0.0095	0.0896	0.0185	0.0492	0.0222	0.0239	0.0276	0.0037	0.0396	0.0383	0.136	0.0049	0.0404	0.1012	0.0215	0.0207	0.006	0.0048	0.0201	0.0205	0.1106	0.0287	0.0962	0.0444	0.0049
2	rs115470850	33672956	0.96	0.255413023536062	0.95	0.731303845289611	0.0898505719870831	0.282699237565896	0.0105	0.0097	0.0892	0.0183	0.0508	0.0216	0.0233	0.0285	0.0033	0.0394	0.0376	0.1355	0.0046	0.0414	0.0992	0.0214	0.0198	0.0057	0.0045	0.0201	0.02	0.1127	0.03	0.0984	0.0434	0.0047
2	rs11695726	33674384	0.96	0.255413023536062	0.95	0.731303845289611	0.087273787809489	0.27780746404759	0.0105	0.0097	0.0892	0.0183	0.0508	0.0216	0.0233	0.0285	0.0032	0.0394	0.0376	0.1354	0.0046	0.0415	0.0991	0.0214	0.0198	0.0057	0.0045	0.0201	0.02	0.1128	0.0301	0.0985	0.0434	0.0047
2	rs79657783	33677083	0.96	0.255413023536062	0.95	0.731303845289611	0.0874156952008766	0.268562937978987	0.0105	0.0097	0.0891	0.0183	0.051	0.0216	0.0233	0.0285	0.0032	0.0394	0.0375	0.1354	0.0046	0.0416	0.099	0.0214	0.0197	0.0057	0.0045	0.0201	0.0199	0.113	0.0302	0.0988	0.0432	0.0046
2	Affx-19935560	33678924	0.96	0.255413023536062	0.95	0.731303845289611	0.0908897729362469	0.261237595115044	0.0104	0.0097	0.0891	0.0183	0.051	0.0215	0.0233	0.0286	0.0032	0.0392	0.0371	0.1353	0.0046	0.0416	0.0989	0.0214	0.0197	0.0057	0.0045	0.0201	0.0199	0.1132	0.0308	0.099	0.0431	0.0046
2	rs6543714	33682603	0.96	0.255413023536062	0.95	0.731303845289611	0.114956559866493	0.288086756597189	0.0104	0.0099	0.0891	0.0185	0.0508	0.0214	0.0233	0.0286	0.0031	0.039	0.037	0.1351	0.0046	0.0417	0.0989	0.0213	0.0196	0.0057	0.0045	0.02	0.0198	0.1135	0.0311	0.0994	0.0429	0.0048
2	rs2124436	33682858	0.96	0.255413023536062	0.95	0.731303845289611	0.111948248885155	0.287382279670815	0.0104	0.0099	0.0891	0.0185	0.0508	0.0213	0.0232	0.0286	0.0031	0.039	0.037	0.1351	0.0046	0.0417	0.0989	0.0212	0.0196	0.0057	0.0045	0.02	0.0198	0.1136	0.0311	0.0994	0.0429	0.0048
2	rs114728681	33683827	0.96	0.255413023536062	0.95	0.731303845289611	0.0896340217665912	0.310902321078217	0.0104	0.0099	0.0891	0.0184	0.0507	0.0213	0.0231	0.0286	0.0031	0.039	0.037	0.135	0.0049	0.0417	0.0988	0.0212	0.0196	0.0057	0.0046	0.02	0.0198	0.1137	0.0312	0.0996	0.0428	0.0049
2	rs6756871	33686720	0.96	0.255413023536062	0.95	0.731303845289611	0.110024617012265	0.371633636829433	0.0104	0.0099	0.0888	0.0185	0.0503	0.0212	0.0228	0.0288	0.0032	0.0391	0.0371	0.1347	0.005	0.042	0.0987	0.0209	0.0195	0.0057	0.0047	0.02	0.0197	0.1138	0.0314	0.1001	0.0428	0.005
2	rs13388421	33686901	0.96	0.255413023536062	0.95	0.731303845289611	0.110517299847335	0.385883260852052	0.0104	0.0099	0.0888	0.0185	0.0502	0.0212	0.0228	0.0287	0.0032	0.0391	0.0371	0.1347	0.005	0.042	0.0987	0.0209	0.0195	0.0057	0.0047	0.02	0.0197	0.1139	0.0314	0.1002	0.0428	0.0051
2	rs17013034	33688129	0.96	0.255413023536062	0.95	0.731303845289611	0.112667985290079	0.37823086134123	0.0104	0.0099	0.0888	0.0185	0.0502	0.0212	0.023	0.0287	0.0032	0.0392	0.0371	0.1345	0.005	0.0419	0.0988	0.0209	0.0195	0.0057	0.0047	0.0201	0.0196	0.1139	0.0314	0.1	0.0428	0.0051
2	rs62147152	33694177	0.96	0.255413023536062	0.95	0.731303845289611	0.11277896633009	0.369231276629505	0.0104	0.0099	0.0889	0.0185	0.05	0.0212	0.0231	0.0289	0.0033	0.0394	0.037	0.1341	0.005	0.0419	0.099	0.021	0.0195	0.0057	0.0047	0.0202	0.0196	0.1139	0.0315	0.0995	0.0428	0.0051
2	rs10191627	33694857	0.96	0.255413023536062	0.94	0.800578923638966	0.115237592303731	0.365069234526769	0.0104	0.0099	0.0889	0.0185	0.0501	0.0212	0.0231	0.0289	0.0033	0.0394	0.037	0.1341	0.005	0.0419	0.0991	0.0211	0.0194	0.0057	0.0047	0.0203	0.0196	0.1139	0.0315	0.0994	0.0428	0.0051
2	rs13419584	33700936	0.96	0.255413023536062	0.94	0.800578923638966	0.126140976784545	0.307063607039334	0.0102	0.0098	0.0888	0.0184	0.0504	0.0212	0.0233	0.0293	0.0032	0.0399	0.037	0.1335	0.0047	0.042	0.0988	0.021	0.0194	0.0055	0.0047	0.0201	0.0194	0.1139	0.0315	0.0997	0.0431	0.005
2	rs13385731	33701890	0.96	0.255413023536062	0.94	0.800578923638966	0.159157233405652	0.282232227848496	0.0101	0.0098	0.0888	0.0182	0.0506	0.0212	0.0236	0.0294	0.0032	0.0399	0.037	0.1333	0.0046	0.042	0.0987	0.021	0.0194	0.0054	0.0047	0.0201	0.0193	0.1142	0.0314	0.0997	0.043	0.0049
2	rs61334194	33702486	0.96	0.255413023536062	0.94	0.800578923638966	0.161145187317107	0.275255600239496	0.0101	0.0098	0.0889	0.0182	0.0506	0.0213	0.0237	0.0295	0.0032	0.04	0.037	0.1333	0.0046	0.042	0.0987	0.021	0.0195	0.0054	0.0047	0.02	0.0192	0.1142	0.0314	0.0997	0.043	0.0049
2	rs57655227	33703788	0.96	0.255413023536062	0.94	0.800578923638966	0.171266825682854	0.273404264652528	0.0102	0.0097	0.0888	0.0184	0.0507	0.0215	0.0238	0.0298	0.0033	0.0401	0.037	0.1326	0.0045	0.0421	0.0984	0.021	0.0198	0.0052	0.0048	0.0199	0.019	0.1142	0.0316	0.0995	0.0429	0.0049
2	rs4670574	33704123	0.97	0.222305343836028	0.94	0.800578923638966	0.182672490270936	0.231487736252763	0.01	0.0097	0.0886	0.0184	0.0508	0.0216	0.0238	0.0301	0.0033	0.0402	0.0367	0.1326	0.0044	0.0421	0.098	0.021	0.0198	0.0049	0.0048	0.0199	0.0188	0.115	0.0315	0.0998	0.0428	0.0049
2	rs6543716	33704785	0.97	0.222305343836028	0.95	0.731303845289611	0.159225542299148	0.168112418281161	0.0094	0.0096	0.0868	0.0188	0.0507	0.0218	0.0237	0.0308	0.0034	0.0406	0.0371	0.1309	0.0043	0.0427	0.097	0.0213	0.0198	0.0042	0.0047	0.0199	0.0179	0.1172	0.0324	0.1012	0.0427	0.0048
2	rs17648515	33707486	0.97	0.222305343836028	0.95	0.731303845289611	0.0912054398401838	0.142655642474505	0.0092	0.0096	0.0857	0.0193	0.0509	0.0226	0.0235	0.0313	0.0035	0.041	0.0377	0.1299	0.0044	0.0428	0.0955	0.0214	0.0197	0.004	0.0045	0.0194	0.017	0.1184	0.0323	0.1028	0.0423	0.0046
2	rs1378725	33708414	0.97	0.222305343836028	0.95	0.731303845289611	0.0856990991584789	0.138958796567564	0.0091	0.0096	0.0857	0.0193	0.0509	0.0227	0.0235	0.0313	0.0035	0.041	0.0378	0.1299	0.0044	0.0428	0.0955	0.0214	0.0197	0.004	0.0045	0.0194	0.0169	0.1184	0.0322	0.1028	0.0423	0.0046
2	rs76046741	33712136	0.96	0.255413023536062	0.95	0.731303845289611	0.0784947839625061	0.146575137116279	0.0091	0.0098	0.0856	0.0193	0.0508	0.0227	0.0233	0.0312	0.0035	0.041	0.0378	0.1298	0.0044	0.0429	0.0955	0.0214	0.0197	0.004	0.0044	0.0193	0.0168	0.1185	0.0322	0.1031	0.0422	0.0046
2	rs114796551	33713527	0.96	0.255413023536062	0.95	0.731303845289611	0.0769583084765638	0.145544887728679	0.0091	0.0099	0.0856	0.0193	0.0508	0.0227	0.0233	0.0312	0.0035	0.041	0.0377	0.1298	0.0044	0.0429	0.0955	0.0214	0.0197	0.004	0.0044	0.0193	0.0168	0.1186	0.0322	0.1032	0.0422	0.0046
2	rs72804240	33718749	0.96	0.255413023536062	0.94	0.800578923638966	0.0737527456120108	0.15798257461064	0.0093	0.0102	0.0856	0.0194	0.0505	0.0228	0.0231	0.0311	0.0035	0.0411	0.0377	0.1296	0.0044	0.043	0.0953	0.0214	0.0197	0.004	0.0044	0.0192	0.0166	0.1186	0.0324	0.1036	0.0421	0.0046
2	rs1531124	33721496	0.96	0.255413023536062	0.94	0.800578923638966	0.0634407532090753	0.158753877071578	0.0094	0.0103	0.0856	0.0194	0.0504	0.0228	0.023	0.0311	0.0035	0.0411	0.0376	0.1295	0.0044	0.0431	0.0953	0.0214	0.0197	0.004	0.0043	0.0192	0.0165	0.1187	0.0324	0.1038	0.0421	0.0046
2	rs34719322	33723194	0.96	0.255413023536062	0.95	0.731303845289611	0.0598188995672401	0.158078914483586	0.0094	0.0103	0.0856	0.0193	0.0503	0.0229	0.023	0.031	0.0035	0.0411	0.0376	0.1296	0.0044	0.0431	0.0954	0.0214	0.0197	0.0041	0.0043	0.0192	0.0165	0.1187	0.0324	0.1038	0.0421	0.0046
2	rs719545	33723691	0.96	0.255413023536062	0.94	0.800578923638966	0.0578611920322298	0.158464482425801	0.0094	0.0103	0.0856	0.0193	0.0503	0.0229	0.023	0.031	0.0035	0.0411	0.0376	0.1296	0.0044	0.0431	0.0955	0.0214	0.0197	0.0041	0.0043	0.0192	0.0165	0.1188	0.0325	0.1038	0.0421	0.0046
2	rs12468338	33724929	0.96	0.255413023536062	0.94	0.800578923638966	0.0607672572123934	0.158560926491128	0.0095	0.0103	0.0865	0.0193	0.0503	0.0229	0.023	0.031	0.0035	0.0405	0.0376	0.1297	0.0044	0.0431	0.0954	0.0214	0.0198	0.004	0.0043	0.0192	0.0164	0.1189	0.0325	0.1039	0.0416	0.0046
2	rs12329217	33725097	0.96	0.255413023536062	0.95	0.731303845289611	0.0623698450088207	0.160494171036998	0.0095	0.0103	0.0867	0.0193	0.0503	0.0229	0.023	0.031	0.0035	0.0405	0.0376	0.1297	0.0044	0.0431	0.0953	0.0214	0.0198	0.004	0.0043	0.0192	0.0164	0.1189	0.0324	0.1039	0.0416	0.0046
2	rs77935217	33732532	0.95	0.291843936447983	0.95	0.731303845289611	0.0169975479291756	0.0715852094895178	0.0092	0.0105	0.088	0.0187	0.05	0.0235	0.0222	0.0314	0.0031	0.0395	0.0368	0.1302	0.004	0.0425	0.0973	0.0209	0.0194	0.0039	0.0034	0.0186	0.0154	0.1212	0.0326	0.1061	0.0416	0.0036
2	rs78628219	33733109	0.94	0.331738599837001	0.93	0.873875650440679	0.0239613277344806	0.0411581074576938	0.0092	0.0106	0.0887	0.0183	0.05	0.0239	0.0218	0.0316	0.0028	0.0389	0.0364	0.1306	0.0038	0.0425	0.0985	0.0207	0.0192	0.0036	0.0029	0.0182	0.0148	0.1223	0.0327	0.1074	0.0412	0.0031
2	rs6746494	33733719	0.91	0.473491286898298	0.92	0.951254862179695	0.0316495536908875	0.0282714654507171	0.0092	0.0107	0.0899	0.018	0.0498	0.0244	0.0213	0.0306	0.0026	0.0381	0.0359	0.1312	0.0037	0.0427	0.0998	0.0206	0.019	0.0034	0.0022	0.0178	0.0142	0.1238	0.0328	0.1089	0.0406	0.0027
2	rs6743600	33734126	0.91	0.473491286898298	0.92	0.951254862179695	0.0314225148566255	0.0227633017649062	0.0092	0.0107	0.09	0.0179	0.0499	0.0244	0.0213	0.0306	0.0026	0.038	0.0359	0.1312	0.0037	0.0426	0.0999	0.0206	0.019	0.0034	0.0022	0.0179	0.0143	0.1237	0.0328	0.1091	0.0405	0.0027
2	rs116769299	33735391	0.91	0.473491286898298	0.92	0.951254862179695	0.0328143120268473	0.0223825980978101	0.0091	0.0107	0.0899	0.018	0.0497	0.0244	0.0213	0.0306	0.0025	0.0379	0.0358	0.1315	0.0037	0.0425	0.1001	0.0206	0.0189	0.0034	0.0022	0.0178	0.0143	0.1241	0.0327	0.1092	0.0404	0.0026
2	rs6543720	33736857	0.91	0.473491286898298	0.92	0.951254862179695	0.0319620999064458	0.0221724280172916	0.0091	0.0106	0.0897	0.018	0.0496	0.0244	0.0214	0.0307	0.0025	0.0379	0.0357	0.1317	0.0037	0.0424	0.1003	0.0206	0.0189	0.0033	0.0021	0.0178	0.0143	0.1243	0.0326	0.1093	0.0404	0.0025
2	rs2168395	33739297	0.91	0.473491286898298	0.92	0.951254862179695	0.0308187525094314	0.021838138548968	0.009	0.0106	0.0895	0.0181	0.0494	0.0245	0.0215	0.0307	0.0025	0.0377	0.0356	0.1319	0.0038	0.0423	0.1004	0.0207	0.0189	0.0033	0.0021	0.0178	0.0143	0.1247	0.0326	0.1093	0.0404	0.0025
2	rs17013200	33740729	0.91	0.473491286898298	0.92	0.951254862179695	0.032728383379021	0.0215890254334355	0.009	0.0106	0.0895	0.018	0.0493	0.0245	0.0214	0.0308	0.0024	0.0376	0.0356	0.1321	0.0037	0.0423	0.1006	0.0207	0.0189	0.0033	0.0021	0.0178	0.0143	0.1248	0.0326	0.1093	0.0404	0.0024
2	rs4670648	33742284	0.91	0.473491286898298	0.92	0.951254862179695	0.0343120064539767	0.0254243440375188	0.009	0.0106	0.0894	0.018	0.0492	0.0245	0.0214	0.0309	0.0024	0.0375	0.0356	0.132	0.0037	0.0423	0.1007	0.0207	0.0189	0.0033	0.0021	0.0179	0.0143	0.125	0.0326	0.1093	0.0405	0.0024
2	rs2305575	33745336	0.9	0.528487958927512	0.92	0.951254862179695	0.0656580478268927	0.0225514194646448	0.0091	0.0106	0.0888	0.018	0.0496	0.0244	0.0214	0.0309	0.0022	0.0373	0.0359	0.1319	0.0036	0.0422	0.1012	0.0207	0.0188	0.0031	0.0015	0.0183	0.0145	0.1249	0.0332	0.1091	0.0412	0.0021
2	rs41332550	33748025	0.9	0.528487958927512	0.91	1.03277310349222	0.0682276918202575	0.0214237149968602	0.009	0.0105	0.089	0.0179	0.0495	0.0243	0.0216	0.0307	0.002	0.0373	0.0358	0.1319	0.0035	0.042	0.1017	0.0205	0.0188	0.0029	0.0014	0.0184	0.0146	0.125	0.0333	0.1092	0.0413	0.002
2	rs116809961	33751287	0.9	0.528487958927512	0.91	1.03277310349222	0.07119345961834	0.0217549479529479	0.009	0.0105	0.0891	0.0179	0.0495	0.0243	0.0217	0.0307	0.002	0.0374	0.0358	0.1319	0.0035	0.042	0.1019	0.0205	0.0188	0.0029	0.0014	0.0184	0.0146	0.125	0.0334	0.1092	0.0413	0.0019
2	rs142000180	33752240	0.9	0.528487958927512	0.91	1.03277310349222	0.0704288558372066	0.0236203135640135	0.009	0.0105	0.0891	0.0179	0.0495	0.0243	0.0217	0.0306	0.002	0.0374	0.0357	0.1319	0.0034	0.042	0.1019	0.0204	0.0188	0.0029	0.0014	0.0184	0.0146	0.125	0.0334	0.1093	0.0413	0.0019
2	rs74319830	33756750	0.9	0.528487958927512	0.91	1.03277310349222	0.075183268671831	0.0295075739799362	0.0089	0.0106	0.0892	0.0178	0.0495	0.0243	0.0218	0.0305	0.0019	0.0374	0.0357	0.1318	0.0034	0.0418	0.1022	0.0204	0.0188	0.0028	0.0013	0.0185	0.0146	0.1251	0.0335	0.1094	0.0414	0.0019
2	rs11685011	33757554	0.9	0.528487958927512	0.91	1.03277310349222	0.0844895111967376	0.0334138463367034	0.0089	0.0106	0.0892	0.0179	0.0495	0.0243	0.0218	0.0305	0.0019	0.0374	0.0356	0.1318	0.0034	0.0418	0.1022	0.0205	0.0188	0.0028	0.0013	0.0185	0.0146	0.125	0.0335	0.1095	0.0413	0.0018
2	rs12479397	33761010	0.9	0.528487958927512	0.91	1.03277310349222	0.0930893661385214	0.0314573291534159	0.0088	0.0106	0.0897	0.0179	0.0494	0.0241	0.022	0.0304	0.0018	0.0373	0.0356	0.132	0.0033	0.0416	0.1024	0.0206	0.0191	0.0027	0.0012	0.0185	0.0143	0.125	0.0334	0.11	0.0415	0.0016
2	rs10199115	33761011	0.9	0.528487958927512	0.91	1.03277310349222	0.0867782654535407	0.0309644597108265	0.0088	0.0105	0.0897	0.0179	0.0494	0.0241	0.022	0.0304	0.0018	0.0373	0.0356	0.1321	0.0033	0.0416	0.1024	0.0206	0.0192	0.0027	0.0012	0.0185	0.0143	0.125	0.0334	0.1099	0.0415	0.0016
2	rs13388394	33764176	0.9	0.528487958927512	0.91	1.03277310349222	0.0911568306456518	0.0399914064391814	0.0088	0.0104	0.0899	0.0176	0.0493	0.0242	0.0221	0.0303	0.0017	0.0372	0.0355	0.1321	0.0032	0.0417	0.1025	0.0207	0.0194	0.0026	0.0012	0.0184	0.0143	0.125	0.0334	0.1103	0.0416	0.0015
2	rs62149022	33764501	0.9	0.528487958927512	0.92	0.951254862179695	0.0903088210385636	0.0414942138465787	0.0088	0.0104	0.09	0.0177	0.0493	0.0242	0.022	0.0302	0.0017	0.0372	0.0355	0.1321	0.0031	0.0417	0.1025	0.0207	0.0193	0.0026	0.0012	0.0184	0.0143	0.125	0.0334	0.1103	0.0416	0.0015
2	rs4670681	33770403	0.9	0.528487958927512	0.92	0.951254862179695	0.0878422967945644	0.039221999549062	0.0088	0.0104	0.0899	0.0178	0.0492	0.0241	0.022	0.0302	0.0016	0.0372	0.0355	0.1319	0.0031	0.0417	0.1028	0.0208	0.0193	0.0025	0.0012	0.0184	0.0144	0.1251	0.0333	0.1105	0.0416	0.0015
2	rs17013330	33781835	0.9	0.528487958927512	0.92	0.951254862179695	0.0943505683050158	0.0548345780143879	0.0088	0.0103	0.0901	0.0177	0.049	0.0242	0.0222	0.0301	0.0014	0.037	0.0353	0.1316	0.003	0.0419	0.1031	0.0208	0.0193	0.0024	0.0012	0.0184	0.0144	0.1249	0.0334	0.111	0.0418	0.0015
2	rs12478596	33784371	0.9	0.528487958927512	0.92	0.951254862179695	0.0938547041757239	0.0625376679516786	0.0088	0.0103	0.0901	0.0177	0.049	0.0242	0.0222	0.0301	0.0013	0.0369	0.0353	0.1316	0.003	0.0419	0.1032	0.0209	0.0194	0.0024	0.0011	0.0184	0.0145	0.1249	0.0334	0.1111	0.0419	0.0015
2	rs2278956	33784500	0.9	0.528487958927512	0.92	0.951254862179695	0.0942016362221736	0.065519386739129	0.0088	0.0103	0.0901	0.0177	0.0489	0.0242	0.0222	0.0301	0.0013	0.0369	0.0353	0.1316	0.003	0.0419	0.1032	0.0209	0.0194	0.0024	0.0011	0.0184	0.0145	0.1249	0.0334	0.1111	0.0419	0.0015
2	rs17598067	33784696	0.9	0.528487958927512	0.92	0.951254862179695	0.0913027073915321	0.0561737222140632	0.0088	0.0103	0.0901	0.0177	0.0489	0.0242	0.0222	0.0301	0.0013	0.0369	0.0353	0.1316	0.003	0.0419	0.1032	0.0209	0.0194	0.0024	0.0012	0.0184	0.0145	0.1249	0.0334	0.1111	0.0419	0.0015
2	rs897506	33786512	0.9	0.528487958927512	0.92	0.951254862179695	0.0840964448895241	0.0549615158225344	0.0088	0.0102	0.0901	0.0176	0.0489	0.0242	0.0222	0.0301	0.0013	0.037	0.0353	0.1318	0.003	0.0419	0.1033	0.0208	0.0194	0.0025	0.0012	0.0183	0.0145	0.1249	0.0333	0.1111	0.0418	0.0015
2	rs6742257	33790330	0.9	0.528487958927512	0.91	1.03277310349222	0.101960711768999	0.0835388748898197	0.0087	0.0101	0.0902	0.0178	0.049	0.0238	0.0224	0.03	0.001	0.0361	0.0349	0.1305	0.0026	0.041	0.1064	0.0211	0.0194	0.0025	0.0012	0.0181	0.0143	0.1237	0.0341	0.1125	0.0423	0.0013
2	rs76663362	33790761	0.9	0.528487958927512	0.92	0.951254862179695	0.10185645816466	0.0888998619969285	0.0087	0.0101	0.0902	0.0178	0.049	0.0238	0.0224	0.03	0.001	0.0361	0.0349	0.1305	0.0026	0.041	0.1064	0.0211	0.0194	0.0025	0.0012	0.0181	0.0143	0.1237	0.0341	0.1125	0.0423	0.0013
2	rs17013391	33798742	0.9	0.528487958927512	0.92	0.951254862179695	0.111506746841638	0.0887448420242595	0.0087	0.0101	0.0901	0.0178	0.0491	0.0237	0.0225	0.0299	0.001	0.0361	0.035	0.1303	0.0026	0.0407	0.1067	0.0211	0.0193	0.0025	0.0012	0.0181	0.0144	0.1236	0.0343	0.1126	0.0423	0.0013
2	rs11066	33809294	0.9	0.528487958927512	0.92	0.951254862179695	0.135403899446511	0.101399902916346	0.0087	0.0101	0.0901	0.0178	0.0491	0.0237	0.0225	0.0299	0.001	0.0361	0.0349	0.1301	0.0026	0.0407	0.107	0.0211	0.0192	0.0025	0.0012	0.0181	0.0144	0.1234	0.0345	0.1126	0.0424	0.0013
2	rs74911659	33810638	0.9	0.528487958927512	0.92	0.951254862179695	0.127841967457293	0.086126079961349	0.0087	0.0101	0.0901	0.0178	0.0492	0.0237	0.0225	0.0299	0.001	0.0362	0.0349	0.1301	0.0026	0.0407	0.107	0.0211	0.0192	0.0025	0.0012	0.0181	0.0144	0.1233	0.0345	0.1126	0.0424	0.0013
2	rs13020506	33825109	0.9	0.528487958927512	0.92	0.951254862179695	0.112973345134015	0.0859730143927169	0.0089	0.01	0.0901	0.0177	0.0492	0.0236	0.0225	0.0297	0.0011	0.0362	0.035	0.1301	0.0026	0.0408	0.107	0.0211	0.0191	0.0025	0.0013	0.0181	0.0144	0.1231	0.0345	0.1125	0.0425	0.0013
2	rs71447921	33827075	0.9	0.528487958927512	0.93	0.873875650440679	0.104774220740859	0.0978316186615012	0.0088	0.01	0.0901	0.0176	0.0492	0.0236	0.0224	0.0296	0.0011	0.0363	0.035	0.1301	0.0026	0.0408	0.107	0.0211	0.0191	0.0026	0.0013	0.0182	0.0145	0.1231	0.0345	0.1125	0.0426	0.0013
2	rs13428393	33833262	0.9	0.528487958927512	0.93	0.873875650440679	0.101024823912523	0.111805161728862	0.0088	0.0098	0.0899	0.0175	0.0493	0.0234	0.0224	0.0296	0.001	0.0364	0.0351	0.13	0.0026	0.0409	0.1067	0.0211	0.019	0.0026	0.0013	0.0184	0.0146	0.1232	0.0347	0.1124	0.0428	0.0014
2	rs7559158	33836922	0.9	0.528487958927512	0.93	0.873875650440679	0.10461519096689	0.122945873456319	0.0088	0.0098	0.0899	0.0175	0.0493	0.0234	0.0224	0.0296	0.001	0.0364	0.0352	0.13	0.0026	0.0409	0.1067	0.0211	0.019	0.0026	0.0013	0.0184	0.0146	0.1232	0.0347	0.1124	0.0428	0.0014
2	rs78778203	33837413	0.9	0.528487958927512	0.93	0.873875650440679	0.105199034630645	0.121105112509789	0.0088	0.0098	0.0898	0.0175	0.0493	0.0234	0.0224	0.0296	0.001	0.0365	0.0352	0.13	0.0026	0.0409	0.1067	0.0211	0.019	0.0026	0.0013	0.0184	0.0146	0.1232	0.0347	0.1124	0.0428	0.0014
2	rs112789582	33846000	0.9	0.528487958927512	0.93	0.873875650440679	0.104033366588612	0.108516761928989	0.0088	0.0098	0.0898	0.0174	0.0493	0.0234	0.0223	0.0296	0.001	0.0365	0.0352	0.1299	0.0026	0.0409	0.1067	0.0211	0.019	0.0026	0.0013	0.0185	0.0146	0.1232	0.0348	0.1124	0.0429	0.0014
2	rs6713874	33850382	0.9	0.528487958927512	0.93	0.873875650440679	0.109478786159723	0.117195942938933	0.0088	0.0098	0.0897	0.0174	0.0493	0.0234	0.0224	0.0296	0.001	0.0365	0.0352	0.1299	0.0026	0.0409	0.1065	0.0211	0.019	0.0026	0.0013	0.0185	0.0147	0.1233	0.0348	0.1123	0.0429	0.0014
2	rs35715088	33856038	0.9	0.528487958927512	0.93	0.873875650440679	0.0983513681488436	0.104356314327584	0.0088	0.0098	0.0897	0.0174	0.0492	0.0234	0.0224	0.0296	0.001	0.0365	0.0353	0.1299	0.0026	0.0409	0.1065	0.0211	0.019	0.0026	0.0013	0.0185	0.0147	0.1234	0.0348	0.1123	0.043	0.0013
2	rs72787830	33859185	0.9	0.528487958927512	0.94	0.800578923638966	0.0999912626608414	0.101236627245305	0.0088	0.0098	0.0898	0.0174	0.0491	0.0233	0.0224	0.0296	0.001	0.0365	0.0353	0.1298	0.0026	0.0409	0.1064	0.0211	0.019	0.0027	0.0013	0.0185	0.0147	0.1235	0.0348	0.1123	0.043	0.0013
2	rs79558903	33861292	0.9	0.528487958927512	0.94	0.800578923638966	0.0999655087162427	0.0943930257383542	0.0088	0.0098	0.0898	0.0174	0.0491	0.0233	0.0224	0.0296	0.001	0.0365	0.0353	0.1298	0.0026	0.0409	0.1064	0.0211	0.019	0.0027	0.0013	0.0185	0.0147	0.1235	0.0348	0.1123	0.043	0.0013
2	rs11124328	33863202	0.9	0.528487958927512	0.94	0.800578923638966	0.100171656447005	0.0928891291361596	0.0087	0.0098	0.0898	0.0174	0.0491	0.0233	0.0224	0.0296	0.001	0.0365	0.0353	0.1298	0.0026	0.0409	0.1064	0.0211	0.019	0.0027	0.0013	0.0185	0.0147	0.1235	0.0348	0.1123	0.043	0.0012
2	rs59908005	33871170	0.9	0.528487958927512	0.94	0.800578923638966	0.0973097241427134	0.0818067822017122	0.0087	0.0098	0.0898	0.0174	0.0491	0.0233	0.0224	0.0297	0.001	0.0366	0.0353	0.1298	0.0026	0.0409	0.1064	0.0211	0.019	0.0027	0.0013	0.0186	0.0147	0.1235	0.0348	0.1122	0.0431	0.0012
2	rs73928957	33893395	0.9	0.528487958927512	0.94	0.800578923638966	0.11183777249577	0.121892733284845	0.0086	0.0098	0.0898	0.0173	0.0491	0.0232	0.0224	0.0298	0.001	0.0367	0.0354	0.1297	0.0026	0.0409	0.1061	0.0211	0.019	0.0027	0.0013	0.0186	0.0148	0.1238	0.0349	0.112	0.0433	0.0011
2	rs11675093	33893582	0.9	0.528487958927512	0.94	0.800578923638966	0.113808733057189	0.127815972895983	0.0086	0.0098	0.0898	0.0173	0.0491	0.0232	0.0224	0.0298	0.001	0.0367	0.0354	0.1297	0.0026	0.0409	0.1061	0.0211	0.019	0.0027	0.0013	0.0186	0.0148	0.1238	0.0349	0.112	0.0433	0.0011
2	rs114005831	33896858	0.9	0.528487958927512	0.94	0.800578923638966	0.0948231644268241	0.115903683580575	0.0086	0.0098	0.0896	0.0173	0.0491	0.0231	0.0224	0.0298	0.001	0.0367	0.0355	0.1297	0.0026	0.0409	0.106	0.021	0.019	0.0027	0.0013	0.0186	0.0148	0.1238	0.0348	0.112	0.0434	0.0011
2	rs34571940	33903336	0.89	0.587533376708783	0.94	0.800578923638966	0.0756353056207533	0.148643491774968	0.0086	0.0097	0.0888	0.0173	0.0489	0.0231	0.0223	0.0302	0.001	0.037	0.0361	0.1294	0.0024	0.041	0.1055	0.021	0.0191	0.0028	0.0014	0.0186	0.0148	0.1238	0.0345	0.1121	0.0442	0.0012
2	rs1597205	33911707	0.89	0.587533376708783	0.94	0.800578923638966	0.0710276845880508	0.118840576675322	0.0086	0.0099	0.0881	0.0171	0.0487	0.023	0.022	0.0304	0.001	0.0373	0.0362	0.1289	0.0024	0.0407	0.1057	0.021	0.0194	0.0028	0.0015	0.0185	0.0149	0.1235	0.0345	0.1123	0.0451	0.0012
2	rs56252967	33919221	0.89	0.587533376708783	0.94	0.800578923638966	0.0709242028123907	0.108265370041192	0.0086	0.01	0.0881	0.0172	0.0488	0.0229	0.0219	0.0305	0.001	0.0374	0.0361	0.1291	0.0024	0.0407	0.1057	0.021	0.0194	0.0028	0.0015	0.0185	0.0149	0.1235	0.0345	0.1123	0.045	0.0011
2	rs114352479	33924077	0.89	0.587533376708783	0.94	0.800578923638966	0.0680463164875027	0.0887448420242595	0.0086	0.01	0.088	0.0172	0.0487	0.0228	0.0219	0.0306	0.001	0.0374	0.0361	0.1292	0.0024	0.0406	0.1057	0.021	0.0194	0.0028	0.0015	0.0185	0.0149	0.1235	0.0345	0.1122	0.0451	0.0011
2	rs7355402	33928146	0.89	0.587533376708783	0.94	0.800578923638966	0.064913385817673	0.086126079961349	0.0085	0.01	0.0879	0.0172	0.0487	0.0227	0.0219	0.0306	0.001	0.0375	0.0362	0.1294	0.0024	0.0406	0.1057	0.021	0.0194	0.0028	0.0015	0.0185	0.015	0.1235	0.0345	0.112	0.0451	0.0011
2	rs7588769	33932306	0.89	0.587533376708783	0.94	0.800578923638966	0.0582420091656921	0.096306275913502	0.0085	0.01	0.0877	0.0172	0.0487	0.0226	0.0217	0.0306	0.001	0.0376	0.0363	0.1295	0.0024	0.0406	0.1058	0.0211	0.0194	0.0029	0.0015	0.0185	0.015	0.1233	0.0346	0.1118	0.0452	0.0011
2	rs13390562	33942949	0.89	0.587533376708783	0.94	0.800578923638966	0.0528388433686223	0.05739727393325	0.0082	0.0101	0.0861	0.0167	0.0494	0.0226	0.0215	0.0312	0.0011	0.0387	0.0374	0.1285	0.0027	0.0405	0.1052	0.0212	0.0195	0.0031	0.0017	0.0185	0.0154	0.1229	0.0344	0.1116	0.0454	0.0011
2	rs72787891	33945186	0.89	0.587533376708783	0.94	0.800578923638966	0.0548392157996892	0.0592209333887592	0.0082	0.0101	0.086	0.0166	0.0495	0.0226	0.0215	0.0312	0.0011	0.0387	0.0375	0.1285	0.0027	0.0405	0.1052	0.0212	0.0195	0.0031	0.0017	0.0185	0.0154	0.1229	0.0344	0.1117	0.0454	0.0011
2	rs10469892	33946764	0.89	0.587533376708783	0.94	0.800578923638966	0.0578069250135162	0.0590243768754411	0.0082	0.0101	0.0859	0.0166	0.0495	0.0226	0.0215	0.0313	0.0011	0.0388	0.0375	0.1284	0.0027	0.0405	0.1052	0.0212	0.0195	0.0031	0.0017	0.0185	0.0154	0.1229	0.0344	0.1117	0.0455	0.0011
2	rs17247505	33947470	0.89	0.587533376708783	0.94	0.800578923638966	0.0632678324642541	0.0641568089496956	0.0082	0.0101	0.0858	0.0166	0.0495	0.0226	0.0216	0.0313	0.0011	0.0388	0.0375	0.1284	0.0027	0.0405	0.1051	0.0212	0.0195	0.0032	0.0017	0.0185	0.0154	0.1229	0.0344	0.1117	0.0455	0.0011
2	rs7609456	33948470	0.89	0.587533376708783	0.94	0.800578923638966	0.0650305934999013	0.0630081124065204	0.0082	0.0101	0.0857	0.0166	0.0495	0.0225	0.0218	0.0313	0.0011	0.0389	0.0376	0.1282	0.0027	0.0405	0.1052	0.0211	0.0195	0.0032	0.0017	0.0185	0.0155	0.1232	0.0344	0.1115	0.0455	0.001
2	rs2290102	33951749	0.89	0.587533376708783	0.95	0.731303845289611	0.0600226126024942	0.04805023439048	0.0081	0.0101	0.0858	0.0164	0.0494	0.0224	0.0217	0.0313	0.0011	0.0391	0.0377	0.1281	0.0027	0.0405	0.1051	0.0211	0.0196	0.0032	0.0017	0.0185	0.0155	0.1233	0.0344	0.1114	0.0456	0.001
2	rs4477896	33952413	0.89	0.587533376708783	0.95	0.731303845289611	0.0590269621970891	0.0498617447741532	0.0081	0.0101	0.0858	0.0164	0.0494	0.0224	0.0218	0.0313	0.0011	0.0391	0.0377	0.1281	0.0027	0.0405	0.1051	0.0211	0.0196	0.0032	0.0017	0.0185	0.0155	0.1233	0.0344	0.1113	0.0457	0.001
2	rs7585665	33954745	0.89	0.587533376708783	0.95	0.731303845289611	0.052482014390359	0.0488919502188762	0.0081	0.0101	0.0856	0.0163	0.0496	0.0223	0.0217	0.0313	0.0011	0.0392	0.0377	0.128	0.0027	0.0405	0.105	0.0211	0.0197	0.0032	0.0016	0.0185	0.0155	0.1233	0.0345	0.1113	0.0457	0.001
2	rs11692060	33955585	0.89	0.587533376708783	0.95	0.731303845289611	0.051137487048655	0.041046344365315	0.0081	0.0101	0.0856	0.0162	0.0495	0.0224	0.0217	0.0313	0.0011	0.0392	0.0378	0.1279	0.0027	0.0403	0.105	0.0211	0.0197	0.0032	0.0016	0.0185	0.0155	0.1232	0.0345	0.1112	0.0458	0.0011
2	rs113408098	33955712	0.89	0.587533376708783	0.95	0.731303845289611	0.0508879939589887	0.0416065213949359	0.0081	0.0101	0.0856	0.0162	0.0495	0.0224	0.0217	0.0313	0.0011	0.0392	0.0378	0.1279	0.0027	0.0403	0.105	0.0211	0.0197	0.0032	0.0016	0.0185	0.0155	0.1232	0.0345	0.1112	0.0458	0.0011
2	rs2044645	33958134	0.89	0.587533376708783	0.95	0.731303845289611	0.0476711891349972	0.0360013524982591	0.0081	0.0101	0.0855	0.0162	0.0495	0.0224	0.0217	0.0314	0.0012	0.0393	0.038	0.1277	0.0027	0.0403	0.105	0.0211	0.0197	0.0032	0.0016	0.0185	0.0156	0.1231	0.0344	0.1112	0.0458	0.0011
2	rs13427444	33963371	0.89	0.587533376708783	0.95	0.731303845289611	0.0463802812943611	0.0377572290299167	0.0081	0.0101	0.0854	0.0162	0.0495	0.0224	0.0217	0.0315	0.0012	0.0394	0.0382	0.1274	0.0027	0.0403	0.1049	0.0212	0.0197	0.0032	0.0015	0.0185	0.0156	0.1231	0.0344	0.1111	0.046	0.0011
2	rs34088508	33969731	0.89	0.587533376708783	0.95	0.731303845289611	0.0466772569085727	0.0397708889073667	0.0081	0.0101	0.0853	0.0162	0.0495	0.0223	0.0217	0.0316	0.0012	0.0395	0.0382	0.1273	0.0027	0.0403	0.1049	0.0212	0.0198	0.0032	0.0016	0.0185	0.0157	0.123	0.0344	0.111	0.0461	0.0011
2	rs12995445	33971813	0.89	0.587533376708783	0.95	0.731303845289611	0.0449604330881055	0.0387309430377295	0.0081	0.0101	0.0852	0.0162	0.0495	0.0223	0.0217	0.0317	0.0012	0.0396	0.0382	0.1272	0.0027	0.0404	0.1048	0.0212	0.0198	0.0032	0.0016	0.0185	0.0157	0.1231	0.0344	0.1109	0.0462	0.0011
2	rs72789362	33975613	0.89	0.587533376708783	0.95	0.731303845289611	0.0416713374841976	0.0386765537187849	0.0081	0.0101	0.0851	0.0162	0.0495	0.0222	0.0216	0.0317	0.0012	0.0396	0.0382	0.1271	0.0027	0.0404	0.1048	0.0212	0.0197	0.0033	0.0016	0.0185	0.0157	0.123	0.0344	0.1108	0.0462	0.0012
2	rs13428565	33981501	0.89	0.587533376708783	0.95	0.731303845289611	0.0318657023881086	0.0366354534572784	0.0084	0.0101	0.0849	0.016	0.0503	0.0218	0.021	0.0325	0.0015	0.0404	0.0384	0.1261	0.0028	0.0406	0.104	0.0212	0.0195	0.0035	0.0018	0.0183	0.0159	0.1227	0.0341	0.1101	0.0466	0.0015
2	rs114440043	33990056	0.89	0.587533376708783	0.98	0.546929419532092	0.0320828840379851	0.0450967811091947	0.0084	0.0102	0.0847	0.016	0.0504	0.0218	0.0209	0.0325	0.0016	0.0405	0.0383	0.1259	0.0028	0.0406	0.1039	0.0212	0.0195	0.0036	0.0019	0.0182	0.016	0.1227	0.0341	0.1101	0.0466	0.0016
2	rs111575027	33991433	0.89	0.587533376708783	0.99	0.493036143459036	0.031541865992148	0.0419442590987126	0.0084	0.0102	0.0847	0.016	0.0504	0.0218	0.0208	0.0325	0.0016	0.0405	0.0383	0.1259	0.0028	0.0406	0.1039	0.0213	0.0195	0.0036	0.0019	0.0182	0.016	0.1226	0.0341	0.1102	0.0466	0.0016
2	rs1533842	33995263	0.89	0.587533376708783	0.99	0.493036143459036	0.0284852068939767	0.0484702906443168	0.0085	0.0103	0.0846	0.016	0.0505	0.0217	0.0207	0.0326	0.0017	0.0406	0.0381	0.1256	0.0029	0.0408	0.1035	0.0214	0.0195	0.0037	0.002	0.0182	0.016	0.1227	0.034	0.1101	0.0466	0.0018
2	rs2140135	33997445	0.88	0.650722301593725	0.99	0.493036143459036	0.0303509558803208	0.0556619326325885	0.0087	0.0104	0.084	0.0164	0.0508	0.0219	0.0207	0.0327	0.002	0.0407	0.038	0.1249	0.003	0.0409	0.1029	0.0219	0.0192	0.004	0.0022	0.0181	0.0164	0.1216	0.0338	0.11	0.0466	0.0019
2	rs115926217	34001923	0.88	0.650722301593725	0.99	0.493036143459036	0.0348472691251258	0.0896765788393621	0.0088	0.0105	0.0841	0.0164	0.0511	0.0218	0.0207	0.0326	0.0022	0.041	0.0375	0.1252	0.0032	0.041	0.1025	0.0219	0.0192	0.0043	0.0023	0.0178	0.0165	0.1211	0.0336	0.1095	0.0467	0.0021
2	rs77276544	34002960	0.88	0.650722301593725	0.99	0.493036143459036	0.0349755642216778	0.0894432810971409	0.0088	0.0105	0.0841	0.0164	0.0511	0.0218	0.0207	0.0326	0.0022	0.041	0.0375	0.1252	0.0032	0.041	0.1025	0.0219	0.0192	0.0043	0.0023	0.0178	0.0165	0.1211	0.0336	0.1095	0.0467	0.0021
2	rs4552171	34008988	0.88	0.650722301593725	0.99	0.493036143459036	0.0338954831066467	0.104191205313512	0.0089	0.0105	0.0841	0.0164	0.0513	0.0217	0.0208	0.0326	0.0022	0.0411	0.0373	0.1253	0.0032	0.041	0.1024	0.0219	0.0192	0.0044	0.0023	0.0177	0.0165	0.121	0.0336	0.1093	0.0468	0.0021
2	rs76101998	34010348	0.88	0.650722301593725	0.99	0.493036143459036	0.0421370457713161	0.134660512290268	0.0089	0.0105	0.0841	0.0164	0.0512	0.0213	0.0207	0.0326	0.0023	0.0412	0.0374	0.1252	0.0032	0.0413	0.1023	0.0217	0.0192	0.0045	0.0024	0.0176	0.0165	0.121	0.0336	0.1092	0.0468	0.0021
2	rs78540501	34013466	0.88	0.650722301593725	0.99	0.493036143459036	0.0409794098522803	0.109945540879204	0.009	0.0105	0.084	0.0164	0.0515	0.0213	0.0207	0.0325	0.0025	0.0416	0.0376	0.125	0.0033	0.0416	0.102	0.0216	0.019	0.0047	0.0025	0.0173	0.0164	0.1208	0.0335	0.1088	0.047	0.0023
2	rs11892198	34014829	0.88	0.650722301593725	0.99	0.493036143459036	0.0356089628941167	0.136666311100549	0.0092	0.0103	0.0841	0.016	0.0519	0.0212	0.0206	0.0324	0.0029	0.0429	0.0378	0.1246	0.0037	0.0427	0.1014	0.0213	0.0184	0.0053	0.0027	0.0166	0.0164	0.1199	0.0332	0.1081	0.0472	0.0027
2	rs6756983	34017917	0.85	0.865999623192944	0.99	0.493036143459036	0.17198061273491	0.283750872450552	0.0095	0.0101	0.0839	0.0148	0.0543	0.0209	0.0201	0.0317	0.0037	0.0451	0.0377	0.1226	0.0039	0.0448	0.1005	0.0205	0.0168	0.0064	0.0031	0.0167	0.0162	0.1179	0.0317	0.109	0.0483	0.0032
2	rs72782046	34018637	0.85	0.865999623192944	0.99	0.493036143459036	0.288227330406397	0.34594937803244	0.0095	0.0098	0.0837	0.0147	0.0541	0.0208	0.0201	0.0317	0.0038	0.0457	0.0372	0.1234	0.0038	0.0453	0.1006	0.0205	0.0165	0.0067	0.0032	0.0163	0.0169	0.1171	0.0311	0.1093	0.0479	0.0032
2	rs115346621	34018900	0.85	0.865999623192944	0.99	0.493036143459036	0.297215242527664	0.353412297478689	0.0095	0.0098	0.0837	0.0147	0.0541	0.0208	0.0201	0.0317	0.0038	0.0458	0.0372	0.1235	0.0038	0.0453	0.1006	0.0206	0.0164	0.0067	0.0032	0.0163	0.017	0.117	0.031	0.1094	0.0478	0.0032
2	rs1522594	34021605	0.85	0.865999623192944	0.99	0.493036143459036	0.317434622147623	0.379375988548969	0.0095	0.0098	0.0837	0.0147	0.0539	0.0208	0.0201	0.0318	0.0038	0.0461	0.037	0.1237	0.0037	0.0455	0.1006	0.0207	0.0163	0.0068	0.0032	0.0163	0.0176	0.117	0.0308	0.1093	0.0476	0.0032
2	rs76123141	34022539	0.85	0.865999623192944	0.99	0.493036143459036	0.33659297714562	0.350048326218706	0.0095	0.0098	0.0839	0.0146	0.0538	0.0208	0.0201	0.0318	0.0038	0.0462	0.037	0.1236	0.0037	0.0455	0.1005	0.0207	0.0163	0.0068	0.0031	0.0163	0.0177	0.117	0.0308	0.1093	0.0475	0.0032
2	rs114569823	34022991	0.85	0.865999623192944	1.02	0.35283343175317	0.339964286784274	0.349923911982725	0.0095	0.0097	0.084	0.0146	0.0538	0.0208	0.0201	0.0318	0.0038	0.0462	0.037	0.1235	0.0037	0.0455	0.1005	0.0207	0.0163	0.0068	0.0031	0.0163	0.0177	0.1171	0.0308	0.1093	0.0475	0.0032
2	rs67901788	34023174	0.85	0.865999623192944	1.02	0.35283343175317	0.332776123898602	0.325300772011758	0.0095	0.0097	0.084	0.0146	0.0538	0.0208	0.0201	0.0318	0.0038	0.0462	0.037	0.1235	0.0037	0.0455	0.1004	0.0207	0.0163	0.0068	0.0031	0.0163	0.0178	0.1171	0.0308	0.1093	0.0475	0.0032
2	rs10432660	34024824	0.85	0.865999623192944	1.02	0.35283343175317	0.309708066098551	0.284218648692039	0.0094	0.0096	0.0843	0.0146	0.0537	0.0208	0.0201	0.0318	0.0038	0.0461	0.037	0.1234	0.0037	0.0455	0.1003	0.0206	0.0163	0.0068	0.003	0.0163	0.018	0.1175	0.0309	0.1094	0.0474	0.0031
2	rs2367963	34026344	0.85	0.865999623192944	1.02	0.35283343175317	0.33174843103855	0.258393372625069	0.0092	0.0093	0.0854	0.0142	0.0538	0.0207	0.02	0.0317	0.0037	0.046	0.0372	0.1228	0.0035	0.046	0.0997	0.0204	0.0164	0.0068	0.0028	0.0163	0.0186	0.1182	0.031	0.1096	0.0474	0.0029
2	rs35747758	34027473	0.85	0.865999623192944	1.02	0.35283343175317	0.388145637232274	0.227550742548961	0.0089	0.009	0.0867	0.0139	0.0535	0.0205	0.0202	0.0317	0.0034	0.0467	0.0369	0.1214	0.0035	0.0465	0.0978	0.0202	0.0167	0.007	0.0024	0.0169	0.0197	0.1193	0.0314	0.1094	0.0471	0.0027
2	rs6736937	34028090	0.85	0.865999623192944	1.01	0.39608418712213	0.420231161031453	0.233574384272801	0.0089	0.0088	0.087	0.0138	0.0535	0.0203	0.0202	0.0317	0.0034	0.0469	0.037	0.1211	0.0036	0.0466	0.0983	0.0199	0.0166	0.007	0.0024	0.0169	0.0198	0.1195	0.0316	0.1093	0.0472	0.0026
2	rs1879864	34029557	0.85	0.865999623192944	1.01	0.39608418712213	0.431013767594107	0.232365587841806	0.0089	0.0088	0.0871	0.0137	0.0534	0.0201	0.0202	0.0316	0.0034	0.047	0.037	0.121	0.0036	0.0467	0.0983	0.0198	0.0165	0.007	0.0023	0.0169	0.0199	0.1197	0.0316	0.1092	0.0473	0.0026
2	rs4670992	34035021	0.85	0.865999623192944	1.02	0.35283343175317	0.449085629138782	0.250256959150218	0.0088	0.0087	0.0878	0.0137	0.0535	0.02	0.0201	0.0316	0.0034	0.0471	0.0372	0.1205	0.0035	0.047	0.098	0.0198	0.0166	0.0069	0.0022	0.0168	0.0202	0.1193	0.0317	0.1095	0.0476	0.0025
2	rs74659389	34035104	0.85	0.865999623192944	1.02	0.35283343175317	0.439559638297463	0.252170644269592	0.0088	0.0087	0.0879	0.0137	0.0535	0.02	0.0201	0.0317	0.0034	0.0471	0.0372	0.1205	0.0035	0.047	0.098	0.0198	0.0166	0.0069	0.0022	0.0168	0.0202	0.1193	0.0317	0.1095	0.0476	0.0025
2	rs1522581	34036427	0.84	0.946582027722497	1.02	0.35283343175317	0.451302815533959	0.266266994424014	0.0082	0.0083	0.0891	0.0133	0.0523	0.0199	0.0196	0.0317	0.003	0.0493	0.037	0.1202	0.0033	0.0469	0.0975	0.0195	0.0167	0.0066	0.0017	0.0169	0.0202	0.1201	0.0326	0.1095	0.0481	0.0025
2	rs75377732	34036680	0.85	0.865999623192944	1.02	0.35283343175317	0.468743681896515	0.306704457765356	0.0079	0.0082	0.0894	0.0131	0.0519	0.0197	0.0194	0.0317	0.0029	0.0497	0.0369	0.1202	0.0031	0.0469	0.098	0.0193	0.0167	0.0065	0.0016	0.0169	0.0202	0.1207	0.0327	0.1095	0.0482	0.0023
2	rs17013939	34036757	0.85	0.865999623192944	1.02	0.35283343175317	0.459135388189287	0.298478900403108	0.0078	0.0081	0.0895	0.0131	0.0518	0.0197	0.0193	0.0317	0.0028	0.0497	0.0369	0.1203	0.0031	0.047	0.0982	0.0193	0.0167	0.0064	0.0016	0.017	0.0201	0.1209	0.0327	0.1095	0.0483	0.0023
2	rs17247659	34039483	0.85	0.865999623192944	1.02	0.35283343175317	0.389036617314549	0.383072416048527	0.0073	0.0077	0.0907	0.0125	0.0514	0.0193	0.0187	0.0317	0.0022	0.0497	0.0366	0.1204	0.0027	0.0471	0.0993	0.0184	0.0166	0.0056	0.0012	0.0172	0.0206	0.1249	0.0332	0.1085	0.0485	0.0019
2	rs34358469	34042279	0.85	0.865999623192944	1.02	0.35283343175317	0.369620123388002	0.391650463483023	0.0073	0.0076	0.0909	0.0125	0.0513	0.0192	0.0186	0.0316	0.0022	0.0497	0.0366	0.1206	0.0026	0.0472	0.0995	0.0185	0.0166	0.0055	0.0012	0.0173	0.0206	0.1249	0.0332	0.1086	0.0485	0.0019
2	rs11888043	34043922	0.85	0.865999623192944	1.02	0.35283343175317	0.364535074711985	0.369357607049417	0.0072	0.0076	0.091	0.0125	0.0512	0.0191	0.0185	0.0316	0.0021	0.0498	0.0364	0.1208	0.0025	0.0472	0.0996	0.0185	0.0167	0.0054	0.0011	0.0173	0.0206	0.1251	0.0332	0.1087	0.0485	0.0019
2	rs1996834	34044433	0.85	0.865999623192944	1.02	0.35283343175317	0.367722545977506	0.366707233927898	0.0072	0.0076	0.091	0.0125	0.0512	0.0191	0.0185	0.0315	0.0021	0.0498	0.0364	0.1208	0.0025	0.0472	0.0996	0.0185	0.0167	0.0054	0.0011	0.0173	0.0206	0.1251	0.0332	0.1087	0.0485	0.0019
2	rs111673855	34046721	0.85	0.865999623192944	1.01	0.39608418712213	0.362113500784056	0.372519822611965	0.0072	0.0076	0.0911	0.0125	0.0511	0.0191	0.0185	0.0315	0.0021	0.0498	0.0364	0.1208	0.0025	0.0471	0.0997	0.0185	0.0167	0.0054	0.0011	0.0173	0.0206	0.1252	0.0332	0.1087	0.0485	0.0019
2	rs75826692	34054895	0.85	0.865999623192944	1.01	0.39608418712213	0.368914726478835	0.371886772123431	0.0072	0.0076	0.0914	0.0124	0.0509	0.0191	0.0185	0.0313	0.002	0.0498	0.0363	0.1208	0.0025	0.0471	0.0999	0.0184	0.0166	0.0052	0.001	0.0174	0.0206	0.1257	0.0331	0.1091	0.0486	0.0018
2	rs78075876	34057225	0.85	0.865999623192944	1.01	0.39608418712213	0.371794890124258	0.369231276629505	0.0073	0.0076	0.0915	0.0124	0.0507	0.0191	0.0184	0.0312	0.002	0.0498	0.0363	0.1207	0.0025	0.0471	0.1	0.0183	0.0166	0.0052	0.001	0.0174	0.0206	0.1259	0.0331	0.1093	0.0486	0.0018
2	rs10495794	34058322	0.85	0.865999623192944	1.02	0.35283343175317	0.362274681765197	0.366076988562448	0.0072	0.0076	0.0915	0.0124	0.0507	0.0191	0.0184	0.0312	0.002	0.0497	0.0363	0.1207	0.0025	0.0471	0.1	0.0183	0.0166	0.0052	0.001	0.0174	0.0206	0.126	0.0331	0.1093	0.0486	0.0018
2	rs11695787	34061344	0.85	0.865999623192944	1.02	0.35283343175317	0.367614263714558	0.352414604488849	0.0072	0.0076	0.0916	0.0124	0.0506	0.019	0.0184	0.0312	0.002	0.0497	0.0362	0.1208	0.0025	0.0471	0.1001	0.0182	0.0166	0.0051	0.001	0.0174	0.0206	0.1261	0.033	0.1095	0.0487	0.0017
2	rs3107602	34072157	0.86	0.789876638244022	1.03	0.312927433563081	0.347495086123134	0.402349499747689	0.0072	0.0074	0.0922	0.0121	0.05	0.0189	0.018	0.0302	0.0017	0.05	0.0356	0.1208	0.0024	0.0471	0.101	0.0179	0.0168	0.0044	8e-04	0.0175	0.0206	0.1268	0.0327	0.1112	0.0493	0.0016
2	rs78576457	34072776	0.86	0.789876638244022	1.03	0.312927433563081	0.354101387898632	0.392421213974657	0.0072	0.0074	0.0922	0.0121	0.0499	0.0189	0.018	0.0302	0.0016	0.0501	0.0356	0.1208	0.0024	0.0471	0.1011	0.0178	0.0168	0.0044	8e-04	0.0175	0.0207	0.1269	0.0326	0.1113	0.0493	0.0016
2	rs74931062	34076568	0.86	0.789876638244022	1.03	0.312927433563081	0.35970019983371	0.422539043765051	0.0073	0.0073	0.0922	0.012	0.0498	0.019	0.018	0.0301	0.0016	0.0501	0.0356	0.1207	0.0024	0.0471	0.1013	0.0178	0.0169	0.0043	7e-04	0.0176	0.0207	0.1271	0.0325	0.1114	0.0492	0.0016
2	rs59153152	34080699	0.86	0.789876638244022	1.03	0.312927433563081	0.371903799342641	0.393835344808944	0.0073	0.0073	0.0922	0.012	0.0498	0.019	0.018	0.0301	0.0015	0.0501	0.0356	0.1207	0.0024	0.0471	0.1013	0.0178	0.0169	0.0043	7e-04	0.0176	0.0208	0.1272	0.0325	0.1114	0.0492	0.0016
2	rs10191496	34099602	0.86	0.789876638244022	1.03	0.312927433563081	0.415725710792996	0.36771626390783	0.0074	0.0073	0.092	0.0121	0.0496	0.0192	0.0183	0.0299	0.0014	0.05	0.0355	0.1206	0.0023	0.0469	0.1015	0.0181	0.0169	0.0042	7e-04	0.0177	0.0209	0.1277	0.0322	0.1118	0.0488	0.0014
2	rs72779333	34105029	0.86	0.789876638244022	1.03	0.312927433563081	0.424644348583777	0.365824976330354	0.0074	0.0073	0.0919	0.0123	0.0496	0.0192	0.0185	0.0299	0.0013	0.0499	0.0355	0.1201	0.0023	0.047	0.1017	0.0182	0.0169	0.0042	6e-04	0.0179	0.0209	0.1277	0.0323	0.1117	0.0486	0.0014
2	rs1718746	34108876	0.86	0.789876638244022	1.03	0.312927433563081	0.442822851378178	0.360920589451984	0.0074	0.0073	0.0918	0.0124	0.0497	0.0192	0.0185	0.0299	0.0013	0.0499	0.0355	0.12	0.0023	0.0471	0.1017	0.0183	0.0169	0.0042	6e-04	0.018	0.0209	0.1277	0.0323	0.1117	0.0486	0.0014
2	rs11692319	34108879	0.86	0.789876638244022	1.03	0.312927433563081	0.437075750124292	0.368221072650091	0.0074	0.0073	0.0918	0.0124	0.0496	0.0193	0.0185	0.0298	0.0012	0.0499	0.0355	0.12	0.0023	0.047	0.1018	0.0183	0.0169	0.0041	6e-04	0.018	0.021	0.1278	0.0323	0.1117	0.0487	0.0013
2	rs1705136	34109664	0.86	0.789876638244022	1.03	0.312927433563081	0.461316072094807	0.364439787967224	0.0074	0.0072	0.0919	0.0124	0.0497	0.0193	0.0186	0.0298	0.0012	0.0499	0.0355	0.12	0.0023	0.0471	0.1018	0.0183	0.017	0.0041	6e-04	0.018	0.0209	0.1278	0.0322	0.1117	0.0487	0.0013
2	rs1705143	34119632	0.86	0.789876638244022	1.04	0.276253925711104	0.505475453156324	0.376197476537753	0.0074	0.0072	0.0919	0.0121	0.0496	0.0194	0.0186	0.0299	0.0012	0.0499	0.0355	0.1202	0.0023	0.0471	0.102	0.0183	0.0165	0.0041	6e-04	0.0181	0.0209	0.128	0.0321	0.1118	0.0488	0.0013
2	rs7565048	34121192	0.86	0.789876638244022	1.04	0.276253925711104	0.531848587273068	0.390495125114985	0.0073	0.0072	0.0923	0.0121	0.0495	0.0195	0.0186	0.0299	0.0011	0.0498	0.0354	0.1201	0.0023	0.0472	0.1022	0.0183	0.0164	0.004	6e-04	0.0181	0.0209	0.1282	0.032	0.1117	0.0487	0.0012
2	rs60775934	34133881	0.86	0.789876638244022	1.04	0.276253925711104	0.530420717751523	0.419133703803598	0.0074	0.0073	0.0933	0.0121	0.0495	0.0199	0.0183	0.0297	9e-04	0.0496	0.0354	0.12	0.0023	0.0472	0.1028	0.0182	0.0159	0.0037	5e-04	0.0183	0.0209	0.1286	0.0318	0.1118	0.0485	0.0011
2	rs1705131	34134854	0.86	0.789876638244022	1.04	0.276253925711104	0.547872578675595	0.406236065819739	0.0074	0.0073	0.0934	0.0121	0.0495	0.02	0.0183	0.0296	9e-04	0.0496	0.0354	0.1199	0.0023	0.0472	0.1029	0.0182	0.0159	0.0037	5e-04	0.0183	0.0209	0.1286	0.0318	0.1118	0.0484	0.0011
2	rs1403218	34136723	0.86	0.789876638244022	1.04	0.276253925711104	0.552095403126788	0.397054497702307	0.0074	0.0073	0.0935	0.0121	0.0495	0.02	0.0183	0.0296	9e-04	0.0495	0.0354	0.12	0.0023	0.0472	0.1027	0.0181	0.0158	0.0037	5e-04	0.0182	0.0209	0.1287	0.0317	0.1117	0.0485	0.0011
2	rs7595907	34145592	0.86	0.789876638244022	1.04	0.276253925711104	0.563920221298952	0.38677881933423	0.0074	0.0073	0.0936	0.0121	0.0496	0.02	0.0183	0.0296	9e-04	0.0495	0.0354	0.1201	0.0023	0.0471	0.1027	0.0181	0.0158	0.0037	5e-04	0.0182	0.0209	0.1288	0.0316	0.1117	0.0485	0.0011
2	rs78126641	34146481	0.86	0.789876638244022	1.05	0.24269399207398	0.558923518158825	0.387803021158424	0.0074	0.0073	0.0935	0.0121	0.0496	0.02	0.0183	0.0296	9e-04	0.0495	0.0354	0.12	0.0023	0.0472	0.1027	0.018	0.016	0.0037	5e-04	0.0182	0.0209	0.1287	0.0316	0.1118	0.0485	0.0011
2	rs78517476	34150825	0.86	0.789876638244022	1.05	0.24269399207398	0.56893774339961	0.394221260866929	0.0074	0.0074	0.0936	0.012	0.0496	0.0198	0.0184	0.0296	9e-04	0.0495	0.0355	0.1201	0.0023	0.0472	0.1027	0.0178	0.016	0.0037	5e-04	0.0182	0.0208	0.1286	0.0316	0.1119	0.0485	0.0011
2	rs13400679	34151261	0.86	0.789876638244022	1.04	0.276253925711104	0.572495984914933	0.395765968581526	0.0074	0.0073	0.0936	0.012	0.0496	0.0198	0.0184	0.0296	9e-04	0.0495	0.0355	0.1201	0.0023	0.0472	0.1027	0.0178	0.016	0.0037	5e-04	0.0182	0.0208	0.1286	0.0316	0.1119	0.0486	0.0011
2	rs7572848	34153726	0.86	0.789876638244022	1.04	0.276253925711104	0.545766895255951	0.405976643178653	0.0074	0.0074	0.0936	0.012	0.0497	0.0197	0.0184	0.0296	9e-04	0.0496	0.0355	0.1202	0.0023	0.0472	0.1027	0.0179	0.0159	0.0037	5e-04	0.0183	0.0208	0.1285	0.0315	0.1118	0.0486	0.0011
2	rs62130355	34154737	0.86	0.789876638244022	1.04	0.276253925711104	0.54091215753495	0.412606028813671	0.0073	0.0074	0.0936	0.012	0.0498	0.0197	0.0184	0.0297	9e-04	0.0497	0.0355	0.1204	0.0023	0.0473	0.1028	0.0179	0.0159	0.0036	5e-04	0.0183	0.0208	0.1284	0.0314	0.1116	0.0485	0.001
2	rs62132762	34168916	0.87	0.718142804220985	1.04	0.276253925711104	0.546885063623785	0.454050353167026	0.0072	0.0075	0.0936	0.012	0.0501	0.0194	0.0183	0.0298	9e-04	0.0503	0.0357	0.1211	0.0025	0.0475	0.1029	0.0182	0.0158	0.0033	6e-04	0.0184	0.0209	0.1276	0.0307	0.111	0.0485	9e-04
2	rs13427776	34169616	0.87	0.718142804220985	1.04	0.276253925711104	0.537251927556609	0.456324046283904	0.0072	0.0075	0.0935	0.012	0.0501	0.0194	0.0182	0.0298	9e-04	0.0503	0.0358	0.1212	0.0025	0.0475	0.1029	0.0182	0.0158	0.0033	6e-04	0.0184	0.0209	0.1276	0.0307	0.111	0.0485	9e-04
2	rs10208714	34175223	0.87	0.718142804220985	1.04	0.276253925711104	0.553484341863333	0.458734739358722	0.0072	0.0075	0.093	0.012	0.0502	0.0193	0.0182	0.0299	0.001	0.0505	0.0358	0.1216	0.0025	0.0475	0.1028	0.0182	0.0158	0.0034	6e-04	0.0185	0.0209	0.1275	0.0307	0.1108	0.0485	0.001
2	rs5015338	34185155	0.87	0.718142804220985	1.05	0.24269399207398	0.52608343312667	0.438086714790949	0.0072	0.0076	0.0927	0.0119	0.0503	0.0192	0.018	0.0298	0.001	0.0506	0.0357	0.122	0.0026	0.0476	0.1033	0.0181	0.0159	0.0034	6e-04	0.0186	0.0203	0.1273	0.0307	0.1109	0.0485	0.001
2	rs1510872	34186703	0.87	0.718142804220985	1.05	0.24269399207398	0.514195384248058	0.435308758729228	0.0073	0.0076	0.0926	0.012	0.0502	0.0192	0.018	0.0298	0.001	0.0506	0.0357	0.122	0.0027	0.0477	0.1033	0.0181	0.0159	0.0035	6e-04	0.0186	0.0203	0.1273	0.0307	0.1108	0.0484	0.001
2	rs116024084	34193521	0.87	0.718142804220985	1.05	0.24269399207398	0.463744975427878	0.41130384207908	0.0073	0.0077	0.0921	0.0124	0.0499	0.0195	0.018	0.0295	0.0011	0.0508	0.0357	0.1216	0.0028	0.0479	0.103	0.0182	0.0161	0.0035	7e-04	0.0188	0.0203	0.1277	0.0303	0.1105	0.0484	0.001
2	rs6720249	34193765	0.87	0.718142804220985	1.05	0.24269399207398	0.468193767174561	0.4020907599526	0.0073	0.0077	0.0921	0.0124	0.0499	0.0195	0.018	0.0295	0.0011	0.0508	0.0357	0.1216	0.0028	0.0479	0.1029	0.0182	0.0161	0.0035	7e-04	0.0188	0.0203	0.1278	0.0303	0.1105	0.0484	0.001
2	rs11900922	34196626	0.87	0.718142804220985	1.05	0.24269399207398	0.474751974004078	0.387546900138447	0.0073	0.0078	0.0919	0.0124	0.0499	0.0195	0.018	0.0294	0.0011	0.0509	0.0357	0.1216	0.0028	0.048	0.1028	0.0181	0.0162	0.0035	7e-04	0.0188	0.0203	0.128	0.0303	0.1103	0.0485	0.001
2	rs79286498	34198138	0.87	0.718142804220985	1.05	0.24269399207398	0.461316072094807	0.389981945165096	0.0073	0.0078	0.0919	0.0124	0.0499	0.0195	0.018	0.0294	0.0011	0.0509	0.0357	0.1216	0.0028	0.048	0.1027	0.0181	0.0162	0.0035	7e-04	0.0188	0.0203	0.128	0.0303	0.1103	0.0485	0.001
2	rs116169125	34202811	0.87	0.718142804220985	1.05	0.24269399207398	0.452383385040706	0.370621581428709	0.0074	0.0078	0.0918	0.0125	0.05	0.0196	0.018	0.0293	0.0012	0.0509	0.0356	0.1217	0.0028	0.048	0.1027	0.0182	0.0162	0.0036	8e-04	0.0188	0.0202	0.128	0.0302	0.11	0.0485	0.001
2	rs882042	34204879	0.87	0.718142804220985	1.08	0.159408631830651	0.451542832494788	0.369357607049417	0.0073	0.0078	0.0917	0.0125	0.05	0.0196	0.018	0.0293	0.0012	0.0509	0.0356	0.1217	0.0028	0.048	0.1027	0.0182	0.0162	0.0036	8e-04	0.0188	0.0202	0.128	0.0302	0.11	0.0485	0.001
2	Affx-19944520	34206433	0.87	0.718142804220985	1.08	0.159408631830651	0.449804129009799	0.373026481115051	0.0073	0.0078	0.0917	0.0125	0.05	0.0196	0.018	0.0293	0.0012	0.0509	0.0356	0.1217	0.0029	0.0481	0.1027	0.0182	0.0162	0.0036	8e-04	0.0188	0.0202	0.1281	0.0302	0.1099	0.0485	0.001
2	rs1510868	34211405	0.87	0.718142804220985	1.07	0.184406357471863	0.430310243190287	0.356660361560978	0.0074	0.0078	0.0916	0.0126	0.0501	0.0197	0.0181	0.0292	0.0012	0.051	0.0355	0.122	0.0029	0.0481	0.1026	0.0182	0.0164	0.0036	8e-04	0.0188	0.0201	0.128	0.03	0.1095	0.0485	0.001
2	rs62130560	34211412	0.87	0.718142804220985	1.07	0.184406357471863	0.426451045660663	0.361548306348442	0.0074	0.0078	0.0916	0.0126	0.0502	0.0197	0.0181	0.0292	0.0012	0.051	0.0356	0.1219	0.0029	0.0481	0.1026	0.0182	0.0163	0.0036	8e-04	0.0188	0.0201	0.128	0.03	0.1095	0.0485	0.0011
2	rs7593596	34222680	0.87	0.718142804220985	1.07	0.184406357471863	0.430427457707847	0.359289978226633	0.0075	0.0079	0.0916	0.0126	0.0501	0.0198	0.0181	0.0292	0.0012	0.051	0.0356	0.122	0.003	0.0482	0.1023	0.0182	0.0163	0.0036	8e-04	0.0189	0.0201	0.128	0.0299	0.1091	0.0484	0.0011
2	rs72785222	34223485	0.87	0.718142804220985	1.07	0.184406357471863	0.429665846186322	0.360042307009998	0.0075	0.0079	0.0916	0.0126	0.0501	0.0198	0.0181	0.0291	0.0012	0.051	0.0356	0.122	0.003	0.0482	0.1023	0.0182	0.0163	0.0036	8e-04	0.0189	0.0201	0.128	0.0299	0.109	0.0484	0.0011
2	rs1848966	34230442	0.87	0.718142804220985	1.07	0.184406357471863	0.431013767594107	0.359289978226633	0.0076	0.0079	0.0915	0.0126	0.0501	0.0199	0.0181	0.0291	0.0013	0.0511	0.0357	0.122	0.0031	0.0482	0.1018	0.0182	0.0164	0.0036	8e-04	0.019	0.0201	0.128	0.0298	0.1083	0.0487	0.0012
2	rs111576840	34232185	0.87	0.718142804220985	1.07	0.184406357471863	0.408441793534573	0.400410066384862	0.0075	0.0079	0.0913	0.0127	0.0505	0.0198	0.0181	0.0289	0.0013	0.0512	0.0359	0.122	0.003	0.0482	0.1018	0.0183	0.0163	0.0036	8e-04	0.019	0.0201	0.128	0.0299	0.1081	0.0488	0.0012
2	rs7558095	34232616	0.87	0.718142804220985	1.07	0.184406357471863	0.405933259159274	0.404291502769895	0.0075	0.0079	0.0913	0.0127	0.0505	0.0198	0.0181	0.0289	0.0013	0.0512	0.0359	0.122	0.003	0.0482	0.1018	0.0183	0.0163	0.0036	8e-04	0.019	0.0201	0.128	0.0299	0.108	0.0489	0.0012
2	rs17247805	34236374	0.87	0.718142804220985	1.07	0.184406357471863	0.39417978379421	0.420966422415988	0.0075	0.0079	0.0911	0.0128	0.0506	0.0199	0.0182	0.0289	0.0013	0.0512	0.036	0.1219	0.0031	0.0482	0.1018	0.0183	0.0164	0.0037	8e-04	0.019	0.0201	0.128	0.0298	0.1077	0.0488	0.0013
2	rs1464005	34238100	0.89	0.587533376708783	1.07	0.184406357471863	0.292150440779389	0.305866931429557	0.0081	0.0078	0.0887	0.0142	0.0509	0.0212	0.0188	0.0287	0.0017	0.0513	0.0368	0.1208	0.0042	0.0478	0.1022	0.0192	0.017	0.0042	0.0013	0.0196	0.0189	0.1276	0.0301	0.1033	0.0477	0.0021
2	rs80014892	34244732	0.9	0.528487958927512	1.07	0.184406357471863	0.311046769592939	0.247115092261109	0.0083	0.0079	0.088	0.015	0.0505	0.0218	0.0187	0.0281	0.0018	0.0517	0.0371	0.1205	0.0048	0.0468	0.1035	0.0197	0.0174	0.0043	0.0014	0.02	0.0188	0.127	0.0306	0.1016	0.0462	0.0024
2	rs1425012	34247570	0.9	0.528487958927512	1.07	0.184406357471863	0.312438270878871	0.229079194451356	0.0083	0.0079	0.0881	0.015	0.0504	0.0218	0.0187	0.028	0.0018	0.0517	0.0371	0.1205	0.0048	0.0468	0.1037	0.0197	0.0174	0.0044	0.0014	0.02	0.0188	0.127	0.0306	0.1015	0.0462	0.0024
2	rs72785241	34251640	0.9	0.528487958927512	1.07	0.184406357471863	0.315931338603218	0.220282308031626	0.0083	0.0079	0.0885	0.015	0.0504	0.0218	0.0186	0.028	0.0018	0.0517	0.0373	0.1205	0.0048	0.0469	0.1036	0.0197	0.0174	0.0044	0.0014	0.02	0.0189	0.1268	0.0306	0.1012	0.0461	0.0024
2	rs1425011	34256174	0.9	0.528487958927512	1.07	0.184406357471863	0.347074468601904	0.189430596314054	0.0082	0.0078	0.0892	0.015	0.0502	0.0217	0.0186	0.028	0.0018	0.0518	0.0375	0.1206	0.0049	0.0471	0.1032	0.0198	0.0173	0.0046	0.0014	0.02	0.019	0.1266	0.0306	0.1009	0.046	0.0024
2	rs735379	34257592	0.9	0.528487958927512	1.07	0.184406357471863	0.354898453147593	0.180677020444862	0.0082	0.0078	0.0893	0.015	0.0502	0.0217	0.0186	0.028	0.0018	0.0518	0.0376	0.1205	0.0049	0.0471	0.1032	0.0198	0.0173	0.0046	0.0014	0.02	0.019	0.1266	0.0307	0.1008	0.046	0.0024
2	rs77445982	34259227	0.9	0.528487958927512	1.07	0.184406357471863	0.363403977932884	0.175353651080667	0.0082	0.0078	0.0894	0.015	0.0501	0.0218	0.0186	0.028	0.0018	0.0518	0.0376	0.1205	0.0049	0.0471	0.1032	0.0198	0.0173	0.0046	0.0014	0.02	0.019	0.1266	0.0307	0.1007	0.046	0.0024
2	rs75823095	34259793	0.9	0.528487958927512	1.07	0.184406357471863	0.366262111054538	0.176654286745598	0.0082	0.0078	0.0895	0.015	0.0501	0.0218	0.0186	0.028	0.0018	0.0518	0.0376	0.1205	0.0049	0.0471	0.1032	0.0198	0.0173	0.0046	0.0014	0.02	0.019	0.1266	0.0307	0.1007	0.046	0.0024
2	rs116474849	34260993	0.9	0.528487958927512	1.07	0.184406357471863	0.364912506946837	0.184324051582326	0.0082	0.0078	0.0895	0.015	0.0501	0.0218	0.0186	0.028	0.0018	0.0518	0.0376	0.1205	0.0049	0.0472	0.1031	0.0198	0.0173	0.0046	0.0014	0.02	0.019	0.1266	0.0307	0.1006	0.046	0.0024
2	rs4671028	34261098	0.9	0.528487958927512	1.07	0.184406357471863	0.367614263714558	0.18330847945307	0.0082	0.0078	0.0895	0.015	0.0501	0.0218	0.0186	0.028	0.0018	0.0518	0.0376	0.1205	0.0049	0.0472	0.1031	0.0198	0.0173	0.0046	0.0014	0.0199	0.019	0.1265	0.0307	0.1006	0.046	0.0024
2	rs17014531	34270971	0.9	0.528487958927512	1.07	0.184406357471863	0.320654155242708	0.171769339030634	0.0082	0.0078	0.0896	0.0152	0.0499	0.0219	0.0187	0.028	0.0018	0.0516	0.0375	0.1204	0.005	0.047	0.1036	0.0198	0.0172	0.0047	0.0015	0.0199	0.0192	0.1266	0.0307	0.1002	0.0457	0.0024
2	rs1974926	34271693	0.9	0.528487958927512	1.07	0.184406357471863	0.319746938178483	0.170580301813617	0.0082	0.0078	0.0897	0.0152	0.0498	0.0219	0.0187	0.028	0.0018	0.0516	0.0375	0.1204	0.005	0.047	0.1037	0.0198	0.0172	0.0047	0.0015	0.0199	0.0192	0.1266	0.0307	0.1001	0.0457	0.0024
2	rs6753841	34272597	0.9	0.528487958927512	1.07	0.184406357471863	0.304285596197039	0.182193574875921	0.0082	0.0078	0.0896	0.0152	0.0498	0.0219	0.0187	0.028	0.0019	0.0516	0.0374	0.1204	0.005	0.047	0.1037	0.0198	0.0172	0.0047	0.0015	0.0199	0.0192	0.1266	0.0307	0.1	0.0457	0.0024
2	rs77102403	34275666	0.9	0.528487958927512	1.07	0.184406357471863	0.301349238448079	0.209897476102261	0.0082	0.0078	0.0896	0.0152	0.0499	0.0219	0.0186	0.028	0.0018	0.0516	0.0374	0.1206	0.005	0.0469	0.104	0.0197	0.0172	0.0047	0.0015	0.0199	0.0192	0.1267	0.0307	0.0996	0.0455	0.0024
2	rs114858795	34277073	0.9	0.528487958927512	1.07	0.184406357471863	0.324804082771048	0.21694550675944	0.0082	0.0078	0.0896	0.0152	0.0499	0.0219	0.0186	0.028	0.0017	0.0516	0.0374	0.1206	0.005	0.0469	0.104	0.0197	0.0172	0.0047	0.0015	0.0199	0.0192	0.1268	0.0307	0.0996	0.0455	0.0024
2	rs13427419	34282078	0.93	0.375229593708928	1.07	0.184406357471863	0.155932402636275	0.111466161670666	0.009	0.0083	0.0906	0.0158	0.0473	0.0201	0.0166	0.0275	0.0026	0.0493	0.0373	0.1254	0.0055	0.0451	0.1095	0.018	0.0164	0.0049	0.0028	0.0193	0.0183	0.1345	0.0323	0.0945	0.0395	0.003
2	rs1425007	34282796	0.93	0.375229593708928	1.07	0.184406357471863	0.163529046846106	0.0718694516388229	0.0091	0.0082	0.0908	0.0161	0.0467	0.0202	0.0167	0.0278	0.0025	0.0489	0.0373	0.1263	0.0055	0.0444	0.1106	0.018	0.0164	0.0049	0.0029	0.0193	0.0182	0.1352	0.032	0.0946	0.0386	0.0029
2	rs9308945	34284852	0.93	0.375229593708928	1.06	0.212122118160079	0.155359426203197	0.0511472113061697	0.0091	0.0082	0.0908	0.0161	0.0466	0.0202	0.0166	0.0277	0.0026	0.0489	0.0373	0.1263	0.0054	0.0443	0.1109	0.0181	0.0164	0.005	0.0029	0.0193	0.0182	0.1352	0.032	0.0947	0.0386	0.0029
2	rs6711736	34284984	0.93	0.375229593708928	1.06	0.212122118160079	0.153347097027918	0.0488919502188762	0.0091	0.0082	0.0909	0.0161	0.0466	0.0202	0.0168	0.0277	0.0026	0.0489	0.0372	0.1263	0.0054	0.0443	0.1108	0.0182	0.0164	0.0049	0.0029	0.0193	0.0181	0.1352	0.0319	0.0949	0.0386	0.0029
2	rs6729869	34285194	0.93	0.375229593708928	1.06	0.212122118160079	0.156506623028837	0.0467997217724181	0.0091	0.0081	0.0909	0.0161	0.0466	0.0202	0.0168	0.0277	0.0026	0.0489	0.0372	0.1262	0.0054	0.0442	0.1107	0.0183	0.0165	0.0049	0.0029	0.0193	0.0181	0.1353	0.0319	0.0947	0.0386	0.0029
2	rs1820330	34287639	0.93	0.375229593708928	1.06	0.212122118160079	0.149368888074165	0.0884351260480472	0.0091	0.008	0.0907	0.016	0.0463	0.0201	0.0169	0.0276	0.0031	0.0485	0.0369	0.1262	0.0057	0.044	0.1107	0.0182	0.0163	0.0056	0.003	0.0192	0.0181	0.135	0.033	0.0948	0.0383	0.0031
2	rs6750420	34290662	0.93	0.375229593708928	1.06	0.212122118160079	0.151781589385553	0.0881258425092781	0.0091	0.008	0.0908	0.016	0.0462	0.0201	0.0168	0.0276	0.0031	0.0483	0.0369	0.1261	0.0057	0.0438	0.1109	0.0182	0.0164	0.0056	0.003	0.0192	0.0181	0.1349	0.0333	0.0949	0.0382	0.0031
2	rs72787456	34299553	0.93	0.375229593708928	1.06	0.212122118160079	0.176335836001612	0.0948699198630098	0.0091	0.008	0.0919	0.016	0.0463	0.02	0.0167	0.0278	0.003	0.0484	0.0372	0.1262	0.0056	0.0431	0.111	0.0179	0.0164	0.0054	0.003	0.0193	0.0182	0.1348	0.0334	0.0949	0.0381	0.003
2	rs73926863	34302674	0.93	0.375229593708928	1.06	0.212122118160079	0.178555402224082	0.112484340870142	0.0091	0.008	0.0923	0.016	0.0462	0.02	0.0167	0.0277	0.003	0.0483	0.0371	0.1261	0.0056	0.0427	0.1109	0.0178	0.0164	0.0054	0.003	0.0199	0.0182	0.1349	0.0333	0.095	0.0381	0.003
2	rs1425025	34302743	0.93	0.375229593708928	1.07	0.184406357471863	0.179506328745257	0.113591350677242	0.0091	0.008	0.0923	0.016	0.0462	0.02	0.0166	0.0277	0.003	0.0483	0.0371	0.1262	0.0056	0.0427	0.1109	0.0178	0.0164	0.0054	0.003	0.0199	0.0182	0.1349	0.0333	0.0949	0.0382	0.003
2	rs78465668	34304529	0.93	0.375229593708928	1.07	0.184406357471863	0.183190933667249	0.105431987062848	0.0091	0.008	0.0923	0.016	0.0461	0.02	0.0166	0.0276	0.003	0.0483	0.0369	0.1262	0.0056	0.0426	0.1108	0.0178	0.0164	0.0053	0.003	0.0201	0.0182	0.1349	0.0334	0.0951	0.0381	0.0029
2	rs10495809	34305257	0.93	0.375229593708928	1.07	0.184406357471863	0.177425418849553	0.0981539405805051	0.0091	0.008	0.0923	0.016	0.046	0.02	0.0166	0.0276	0.003	0.0483	0.037	0.1263	0.0055	0.0426	0.1108	0.0177	0.0164	0.0053	0.003	0.0202	0.0182	0.1348	0.0334	0.0952	0.0381	0.0029
2	rs17247912	34305791	0.93	0.375229593708928	1.07	0.184406357471863	0.17248129061389	0.103120468461407	0.0091	0.008	0.0923	0.016	0.046	0.02	0.0166	0.0276	0.003	0.0482	0.037	0.1264	0.0056	0.0426	0.1109	0.0177	0.0164	0.0053	0.003	0.0201	0.0182	0.1347	0.0334	0.0953	0.0381	0.0029
2	rs41493546	34318402	0.94	0.331738599837001	1.08	0.159408631830651	0.128351956644567	0.1161617008798	0.009	0.008	0.0938	0.0156	0.0449	0.0191	0.0157	0.0279	0.0025	0.0468	0.0375	0.1291	0.0053	0.0426	0.1153	0.0165	0.0162	0.0046	0.0032	0.02	0.019	0.1309	0.0334	0.0978	0.037	0.0027
2	rs72788982	34324177	0.94	0.331738599837001	1.08	0.159408631830651	0.125162506644569	0.119970831647177	0.009	0.008	0.0938	0.0156	0.0448	0.019	0.0156	0.0279	0.0025	0.0466	0.0375	0.1293	0.0052	0.0427	0.1157	0.0164	0.0161	0.0046	0.0032	0.02	0.019	0.1306	0.0333	0.0981	0.0369	0.0027
2	rs74445076	34326084	0.94	0.331738599837001	1.08	0.159408631830651	0.129798568315456	0.12799439413275	0.009	0.008	0.0939	0.0155	0.0448	0.019	0.0156	0.0279	0.0025	0.0466	0.0376	0.1294	0.0052	0.0427	0.1159	0.0163	0.0161	0.0046	0.0032	0.02	0.0191	0.1305	0.0333	0.0983	0.0369	0.0027
2	rs17014721	34329367	0.94	0.331738599837001	1.08	0.159408631830651	0.139094130810682	0.144330712889343	0.009	0.008	0.0941	0.0155	0.0447	0.019	0.0156	0.028	0.0024	0.0464	0.0376	0.1295	0.0052	0.0427	0.116	0.0163	0.0161	0.0044	0.0032	0.0201	0.0191	0.1302	0.0335	0.0985	0.0368	0.0027
2	rs6543806	34331302	0.94	0.331738599837001	1.08	0.159408631830651	0.202182947007061	0.233134587761115	0.009	0.0088	0.092	0.0155	0.0446	0.019	0.0156	0.028	0.0032	0.0463	0.0376	0.1296	0.006	0.0425	0.116	0.0162	0.0161	0.0044	0.0032	0.0201	0.0193	0.1302	0.0334	0.0987	0.0368	0.0027
2	rs62133665	34333923	0.94	0.331738599837001	1.08	0.159408631830651	0.188271271954255	0.231268441210747	0.009	0.0088	0.092	0.0155	0.0446	0.019	0.0156	0.028	0.0031	0.0462	0.0376	0.1296	0.0059	0.0424	0.1162	0.0162	0.016	0.0044	0.0032	0.0202	0.0196	0.1302	0.0332	0.0989	0.0367	0.0027
2	rs13033804	34334444	0.94	0.331738599837001	1.08	0.159408631830651	0.185833208291315	0.23072049778309	0.009	0.0088	0.092	0.0155	0.0446	0.019	0.0156	0.028	0.0031	0.0461	0.0376	0.1297	0.0059	0.0424	0.1162	0.0161	0.016	0.0044	0.0032	0.0202	0.0197	0.1302	0.0332	0.099	0.0366	0.0027
2	rs72790718	34337909	0.95	0.291843936447983	1.08	0.159408631830651	0.150985844960778	0.227114652465071	0.0089	0.0089	0.0922	0.0153	0.0443	0.019	0.0156	0.0281	0.0029	0.0454	0.0374	0.1299	0.0057	0.042	0.1175	0.0158	0.016	0.0042	0.0031	0.0202	0.0206	0.1304	0.0327	0.1	0.0362	0.0026
2	rs1364693	34347980	0.95	0.291843936447983	1.08	0.159408631830651	0.156067401397508	0.269713202955679	0.009	0.009	0.0922	0.0152	0.0441	0.0189	0.0156	0.0281	0.0028	0.045	0.0372	0.1299	0.0056	0.0419	0.1181	0.0156	0.016	0.0041	0.0031	0.0202	0.0211	0.1308	0.0324	0.1005	0.036	0.0026
2	rs76035640	34350634	0.95	0.291843936447983	1.09	0.136985182682918	0.155662611720907	0.273057568878456	0.009	0.009	0.0924	0.0151	0.0441	0.0188	0.0155	0.0282	0.0028	0.045	0.0372	0.1297	0.0055	0.0418	0.1183	0.0155	0.016	0.0041	0.0031	0.0202	0.0211	0.1306	0.0323	0.1008	0.0361	0.0026
2	rs4670072	34355651	0.95	0.291843936447983	1.08	0.159408631830651	0.166739451817402	0.299785717334006	0.009	0.009	0.0925	0.0151	0.044	0.0187	0.0155	0.0282	0.0027	0.045	0.0372	0.1294	0.0055	0.0418	0.1186	0.0154	0.0159	0.004	0.0031	0.0201	0.0212	0.1307	0.0323	0.1011	0.0361	0.0026
2	rs1019424	34369975	0.95	0.291843936447983	1.08	0.159408631830651	0.181601263343001	0.291263381897018	0.009	0.009	0.093	0.0151	0.0439	0.0186	0.0154	0.0281	0.0027	0.0449	0.0371	0.1287	0.0055	0.0417	0.1195	0.0154	0.0157	0.0039	0.003	0.02	0.0215	0.1305	0.0323	0.1017	0.0362	0.0026
2	rs72792644	34370551	0.95	0.291843936447983	1.08	0.159408631830651	0.180460173308243	0.282699237565896	0.009	0.009	0.093	0.0151	0.0439	0.0186	0.0154	0.0281	0.0027	0.0449	0.0371	0.1288	0.0055	0.0417	0.1195	0.0154	0.0157	0.0039	0.003	0.02	0.0215	0.1304	0.0323	0.1017	0.0361	0.0026
2	rs114897231	34375662	0.95	0.291843936447983	1.08	0.159408631830651	0.164850660004203	0.27757517708585	0.009	0.009	0.0931	0.015	0.0439	0.0186	0.0154	0.0281	0.0027	0.0449	0.0371	0.1287	0.0055	0.0416	0.1196	0.0153	0.0157	0.0039	0.003	0.02	0.0215	0.1305	0.0323	0.1017	0.0361	0.0026
2	rs75186734	34378742	0.95	0.291843936447983	1.08	0.159408631830651	0.162524635164201	0.28832169885623	0.009	0.009	0.0931	0.015	0.0439	0.0186	0.0154	0.028	0.0027	0.0449	0.0371	0.1287	0.0055	0.0415	0.1197	0.0153	0.0157	0.0039	0.003	0.02	0.0216	0.1306	0.0323	0.1017	0.0361	0.0027
2	rs17470197	34379845	0.95	0.291843936447983	1.08	0.159408631830651	0.166003427534864	0.297766816158571	0.009	0.009	0.0931	0.015	0.0438	0.0186	0.0154	0.028	0.0027	0.0449	0.0372	0.1287	0.0054	0.0414	0.1197	0.0152	0.0157	0.0039	0.003	0.02	0.0216	0.1306	0.0323	0.1018	0.0361	0.0027
2	rs6743234	34382848	0.95	0.291843936447983	1.08	0.159408631830651	0.151416565783713	0.307303109617828	0.009	0.0089	0.0931	0.015	0.0438	0.0185	0.0153	0.028	0.0026	0.0449	0.0372	0.1287	0.0054	0.041	0.1201	0.0152	0.0157	0.0038	0.003	0.0199	0.0216	0.1309	0.0322	0.1021	0.0361	0.0027
2	rs76826424	34390007	0.96	0.255413023536062	1.08	0.159408631830651	0.137210299781596	0.336562607807893	0.009	0.0089	0.0932	0.0149	0.0438	0.0183	0.0151	0.0279	0.0025	0.0445	0.0374	0.1283	0.0052	0.041	0.1211	0.0149	0.0156	0.0037	0.0031	0.0198	0.0216	0.132	0.0318	0.1024	0.0361	0.003
2	rs2216490	34398528	0.96	0.255413023536062	1.08	0.159408631830651	0.120599590572218	0.271672146516398	0.0091	0.0089	0.093	0.0149	0.0438	0.0182	0.0152	0.0278	0.0024	0.0443	0.0375	0.1282	0.0052	0.041	0.1213	0.0148	0.0156	0.0037	0.0032	0.0197	0.0216	0.1321	0.0315	0.1025	0.0362	0.0032
2	rs115341298	34406605	0.96	0.255413023536062	1.07	0.184406357471863	0.137429286413445	0.286326549785513	0.0092	0.0089	0.0926	0.015	0.0438	0.0181	0.0153	0.0278	0.0023	0.0439	0.0375	0.1283	0.0051	0.0411	0.1217	0.0147	0.0156	0.0037	0.0033	0.0196	0.0217	0.1322	0.0313	0.1026	0.0363	0.0034
2	rs17431059	34418095	0.96	0.255413023536062	1.07	0.184406357471863	0.155831198761238	0.272711009062895	0.0093	0.0089	0.0925	0.015	0.0438	0.018	0.0153	0.0277	0.0022	0.0436	0.0375	0.1284	0.005	0.0411	0.1219	0.0147	0.0156	0.0037	0.0033	0.0195	0.0217	0.1324	0.0313	0.1026	0.0364	0.0035
2	rs28502240	34422176	0.96	0.255413023536062	1.07	0.184406357471863	0.174204321523437	0.326519445512793	0.0094	0.0089	0.0924	0.015	0.0438	0.0179	0.0154	0.0277	0.0022	0.0436	0.0375	0.1284	0.005	0.0411	0.1221	0.0147	0.0156	0.0036	0.0034	0.0194	0.0217	0.1324	0.0313	0.1026	0.0363	0.0036
2	rs114797106	34425231	0.96	0.255413023536062	1.07	0.184406357471863	0.191183037477945	0.337177856360444	0.0094	0.0089	0.0923	0.015	0.0437	0.0179	0.0154	0.0277	0.0022	0.0435	0.0374	0.1285	0.005	0.0412	0.1221	0.0147	0.0156	0.0036	0.0034	0.0194	0.0217	0.1325	0.0312	0.1026	0.0364	0.0036
2	rs72781142	34428148	0.96	0.255413023536062	1.07	0.184406357471863	0.211114496703811	0.356785456462011	0.0095	0.0088	0.0923	0.015	0.0437	0.0178	0.0154	0.0277	0.0022	0.0434	0.0373	0.1286	0.005	0.0412	0.1221	0.0147	0.0156	0.0036	0.0034	0.0194	0.0217	0.1326	0.0311	0.1027	0.0364	0.0037
2	rs10172669	34428500	0.96	0.255413023536062	1.07	0.184406357471863	0.21482932608182	0.368852358568281	0.0095	0.0088	0.0923	0.015	0.0437	0.0178	0.0154	0.0277	0.0022	0.0435	0.0373	0.1287	0.005	0.0412	0.1221	0.0147	0.0156	0.0036	0.0034	0.0194	0.0217	0.1326	0.0311	0.1027	0.0364	0.0037
2	rs12472207	34430530	0.96	0.255413023536062	1.07	0.184406357471863	0.20875134385273	0.36343331417172	0.0095	0.0088	0.0922	0.0151	0.0436	0.0178	0.0154	0.0277	0.0022	0.0435	0.0373	0.1287	0.005	0.0412	0.1221	0.0148	0.0156	0.0036	0.0034	0.0194	0.0216	0.1326	0.0311	0.1027	0.0364	0.0037
2	rs72781162	34440901	0.96	0.255413023536062	1.04	0.276253925711104	0.220058382195466	0.385755371084237	0.0095	0.0088	0.0922	0.0151	0.0436	0.0178	0.0155	0.0277	0.0022	0.0435	0.0374	0.1286	0.005	0.0412	0.122	0.0148	0.0157	0.0037	0.0034	0.0194	0.0217	0.1326	0.0311	0.1027	0.0365	0.0038
2	rs35496306	34441598	0.96	0.255413023536062	1.04	0.276253925711104	0.21960624207251	0.391778892761039	0.0095	0.0088	0.0922	0.0151	0.0436	0.0178	0.0155	0.0277	0.0022	0.0435	0.0373	0.1286	0.005	0.0412	0.1219	0.0148	0.0157	0.0037	0.0034	0.0194	0.0217	0.1326	0.0311	0.1027	0.0365	0.0038
2	rs72781168	34442224	0.96	0.255413023536062	1.03	0.312927433563081	0.211315453063286	0.403902897055773	0.0095	0.0089	0.0922	0.0151	0.0436	0.0178	0.0155	0.0277	0.0023	0.0434	0.0373	0.1286	0.005	0.0412	0.1219	0.0148	0.0157	0.0037	0.0034	0.0194	0.0216	0.1326	0.031	0.1027	0.0365	0.0039
2	rs17472128	34446949	0.96	0.255413023536062	1.03	0.312927433563081	0.213694868212656	0.408962736705235	0.0096	0.0089	0.0922	0.0152	0.0436	0.0178	0.0155	0.0277	0.0023	0.0434	0.0373	0.1285	0.005	0.0412	0.1217	0.0148	0.0157	0.0037	0.0034	0.0194	0.0216	0.1325	0.031	0.1027	0.0365	0.0039
2	rs76364775	34452233	0.96	0.255413023536062	1.03	0.312927433563081	0.21127525317789	0.38793109929597	0.0096	0.0089	0.0922	0.0152	0.0436	0.0178	0.0155	0.0277	0.0023	0.0433	0.0373	0.1285	0.005	0.0413	0.1216	0.0148	0.0157	0.0037	0.0034	0.0194	0.0216	0.1325	0.0309	0.1027	0.0366	0.0039
2	rs2371924	34455103	0.96	0.255413023536062	1.03	0.312927433563081	0.218089226208779	0.389212526305506	0.0096	0.0089	0.0921	0.0153	0.0437	0.0178	0.0155	0.0277	0.0023	0.0433	0.0373	0.1284	0.005	0.0413	0.1215	0.0148	0.0158	0.0037	0.0035	0.0194	0.0216	0.1325	0.031	0.1026	0.0366	0.004
2	rs13026425	34458385	0.96	0.255413023536062	1.03	0.312927433563081	0.200891336804362	0.362678977162709	0.0096	0.0089	0.0921	0.0153	0.0437	0.0178	0.0155	0.0277	0.0023	0.0432	0.0372	0.1283	0.005	0.0414	0.1214	0.0148	0.0158	0.0038	0.0035	0.0194	0.0216	0.1325	0.0309	0.1026	0.0366	0.004
2	rs111276838	34465315	0.97	0.222305343836028	1.03	0.312927433563081	0.200657003140559	0.391393639915272	0.0096	0.0089	0.0922	0.0153	0.0437	0.0178	0.0156	0.0277	0.0023	0.0431	0.0371	0.1282	0.005	0.0414	0.1214	0.0148	0.0158	0.0038	0.0035	0.0194	0.0216	0.1326	0.0308	0.1028	0.0366	0.0041
2	rs78769469	34466606	0.97	0.222305343836028	1.03	0.312927433563081	0.203479252964495	0.393449533257248	0.0096	0.0089	0.0922	0.0153	0.0437	0.0177	0.0156	0.0277	0.0023	0.0431	0.0371	0.1282	0.005	0.0414	0.1214	0.0148	0.0158	0.0039	0.0035	0.0194	0.0216	0.1326	0.0308	0.1028	0.0366	0.0041
2	rs6733379	34480075	0.97	0.222305343836028	1.03	0.312927433563081	0.209350723874486	0.435705320422243	0.0097	0.009	0.0922	0.0153	0.0437	0.0177	0.0157	0.0277	0.0023	0.0427	0.0368	0.1279	0.005	0.0416	0.1211	0.0148	0.0159	0.0043	0.0036	0.0193	0.0216	0.1326	0.0307	0.1032	0.0366	0.0042
2	rs13410806	34488716	0.97	0.222305343836028	1.03	0.312927433563081	0.20875134385273	0.43504443791788	0.0097	0.009	0.0922	0.0153	0.0437	0.0176	0.0157	0.0277	0.0023	0.0427	0.0369	0.1278	0.0049	0.0417	0.121	0.0149	0.016	0.0045	0.0036	0.0193	0.0216	0.1325	0.0307	0.1032	0.0363	0.0042
2	rs2080778	34496421	0.97	0.222305343836028	1.02	0.35283343175317	0.180276515035366	0.389597183044396	0.0098	0.0091	0.0922	0.0153	0.0436	0.0176	0.0157	0.0277	0.0024	0.0426	0.037	0.128	0.0049	0.0417	0.1207	0.0146	0.0159	0.0046	0.0036	0.0193	0.0215	0.1326	0.0305	0.1034	0.0364	0.0043
2	rs17473497	34497609	0.99	0.165458971998582	1.02	0.35283343175317	0.278496814314297	0.720983400918966	0.0104	0.0095	0.0929	0.0154	0.0429	0.0174	0.0158	0.0271	0.0028	0.0417	0.0376	0.1268	0.0051	0.0415	0.1201	0.0147	0.0154	0.0052	0.0038	0.0193	0.0218	0.1322	0.0294	0.1039	0.0372	0.0049
2	rs56143428	34498096	0.99	0.165458971998582	1.02	0.35283343175317	0.347705493584411	0.846256181764532	0.0106	0.0097	0.0932	0.0154	0.0426	0.0173	0.0158	0.0269	0.0029	0.0413	0.0379	0.1263	0.0051	0.0415	0.1198	0.0147	0.0152	0.0055	0.0039	0.0194	0.022	0.132	0.029	0.1041	0.0376	0.0051
2	rs77600550	34499908	0.99	0.165458971998582	1.01	0.39608418712213	0.390989236613075	0.945827723110279	0.0103	0.0102	0.0936	0.0155	0.0422	0.0174	0.0164	0.0262	0.0032	0.04	0.0384	0.1256	0.0052	0.0392	0.1201	0.015	0.0154	0.0061	0.0041	0.0196	0.0229	0.1319	0.0284	0.1047	0.0375	0.0055
2	rs75281395	34502050	0.99	0.165458971998582	1.01	0.39608418712213	0.446694706737029	1.05673106551385	0.0103	0.0102	0.0937	0.0156	0.0422	0.0175	0.0164	0.0261	0.0032	0.0399	0.0385	0.1256	0.0052	0.0391	0.1201	0.015	0.0154	0.0062	0.0041	0.0197	0.023	0.1319	0.0284	0.1047	0.0376	0.0055
2	rs25440	34502206	0.99	0.165458971998582	1.01	0.39608418712213	0.424295105447895	1.03413750958765	0.0103	0.0102	0.0936	0.0156	0.0422	0.0175	0.0164	0.0261	0.0032	0.04	0.0384	0.1256	0.0052	0.039	0.12	0.015	0.0154	0.0062	0.0041	0.0196	0.023	0.1321	0.0283	0.1049	0.0375	0.0055
2	rs78020074	34503205	0.99	0.165458971998582	1.01	0.39608418712213	0.425926128223171	1.03510390509753	0.0103	0.0102	0.0936	0.0156	0.0422	0.0175	0.0165	0.0261	0.0032	0.04	0.0384	0.1256	0.0052	0.039	0.12	0.015	0.0155	0.0062	0.0041	0.0196	0.023	0.1321	0.0283	0.1049	0.0375	0.0055
2	rs62161746	34507719	0.99	0.165458971998582	1.01	0.39608418712213	0.448965934024769	1.1116503550757	0.0103	0.0102	0.0935	0.0155	0.0422	0.0175	0.0166	0.0261	0.0032	0.04	0.0384	0.1256	0.0052	0.0391	0.12	0.015	0.0155	0.0062	0.0041	0.0196	0.023	0.1321	0.0283	0.105	0.0376	0.0055
2	rs79532800	34508787	0.99	0.165458971998582	1.01	0.39608418712213	0.439737324773387	1.10381986300221	0.0103	0.0102	0.0935	0.0155	0.0422	0.0175	0.0166	0.026	0.0032	0.0399	0.0384	0.1255	0.0052	0.0391	0.12	0.015	0.0155	0.0062	0.0041	0.0196	0.023	0.1322	0.0283	0.105	0.0376	0.0055
2	rs2067823	34511829	0.99	0.165458971998582	1.01	0.39608418712213	0.440804187673465	1.14996788465387	0.0103	0.0102	0.0935	0.0155	0.0423	0.0175	0.0166	0.026	0.0032	0.0399	0.0384	0.1254	0.0052	0.0391	0.12	0.0149	0.0155	0.0062	0.0041	0.0196	0.023	0.1323	0.0283	0.105	0.0376	0.0055
2	rs116631414	34513903	0.99	0.165458971998582	1.01	0.39608418712213	0.421100367911728	1.13372776516135	0.0103	0.0101	0.0935	0.0155	0.0423	0.0175	0.0167	0.026	0.0032	0.0399	0.0384	0.1254	0.0052	0.0391	0.12	0.0149	0.0155	0.0062	0.0041	0.0197	0.023	0.1323	0.0284	0.105	0.0375	0.0054
2	rs17433948	34520577	0.99	0.165458971998582	1.01	0.39608418712213	0.398566982847394	1.04994332279509	0.0104	0.0101	0.0936	0.0155	0.0424	0.0176	0.0167	0.026	0.0032	0.0398	0.0384	0.1252	0.0052	0.039	0.1199	0.015	0.0155	0.0059	0.004	0.0198	0.0231	0.1325	0.0283	0.1054	0.0373	0.0054
2	rs249100	34523269	0.99	0.165458971998582	1.01	0.39608418712213	0.415322559854079	1.09127984279226	0.0104	0.0101	0.0937	0.0155	0.0424	0.0176	0.0168	0.026	0.0032	0.0398	0.0384	0.1252	0.0052	0.039	0.1198	0.015	0.0155	0.0058	0.004	0.0199	0.0231	0.1326	0.0283	0.1054	0.0373	0.0053
2	rs76628704	34527724	0.99	0.165458971998582	1.01	0.39608418712213	0.379017756727072	1.09144253013111	0.0104	0.0101	0.0937	0.0155	0.0424	0.0176	0.0168	0.026	0.0032	0.0398	0.0383	0.1253	0.0052	0.039	0.1198	0.015	0.0155	0.0058	0.004	0.0199	0.0231	0.1327	0.0283	0.1055	0.0373	0.0053
2	rs62163175	34530977	0.99	0.165458971998582	1.01	0.39608418712213	0.374030779745014	1.13421927272746	0.0104	0.0101	0.0937	0.0155	0.0423	0.0176	0.0168	0.026	0.0032	0.0397	0.0382	0.1254	0.0052	0.039	0.1197	0.0151	0.0156	0.0058	0.0039	0.0199	0.0231	0.1328	0.0283	0.1055	0.0373	0.0053
2	rs114639927	34535587	0.99	0.165458971998582	1.01	0.39608418712213	0.362812217220169	1.09941970015048	0.0104	0.0101	0.0938	0.0155	0.0421	0.0175	0.0168	0.026	0.0032	0.0396	0.0381	0.1256	0.0052	0.039	0.1195	0.0151	0.0156	0.0058	0.0039	0.0199	0.0232	0.133	0.0283	0.1055	0.0373	0.0052
2	rs80236050	34539720	0.99	0.165458971998582	1.01	0.39608418712213	0.377699247680316	1.11867379013551	0.0104	0.01	0.094	0.0155	0.0419	0.0175	0.0168	0.026	0.0032	0.0395	0.0379	0.1259	0.0051	0.039	0.1192	0.0151	0.0157	0.0059	0.0039	0.0199	0.0233	0.1334	0.0283	0.1055	0.0373	0.0052
2	rs3910277	34540905	0.99	0.165458971998582	1.01	0.39608418712213	0.401788469363974	1.23294354557965	0.0104	0.01	0.0939	0.0155	0.0419	0.0174	0.0168	0.026	0.0032	0.0395	0.0379	0.126	0.0051	0.0389	0.1192	0.0151	0.0157	0.0059	0.0039	0.02	0.0233	0.1335	0.0283	0.1055	0.0374	0.0051
2	rs4670346	34543813	0.99	0.165458971998582	1.01	0.39608418712213	0.422260700991942	1.27932473013218	0.0104	0.01	0.0939	0.0155	0.0418	0.0174	0.0168	0.026	0.0032	0.0395	0.0378	0.1261	0.0051	0.0389	0.1194	0.0151	0.0157	0.0059	0.0039	0.02	0.0233	0.1335	0.0283	0.1057	0.0374	0.0051
2	rs62163206	34552608	0.99	0.165458971998582	1.01	0.39608418712213	0.341682548252216	1.17168594862837	0.0103	0.01	0.0941	0.0156	0.0419	0.0174	0.0169	0.026	0.0032	0.0394	0.0377	0.1262	0.0049	0.0391	0.1193	0.0152	0.0157	0.0059	0.0037	0.02	0.0233	0.1333	0.0283	0.1056	0.0374	0.0051
2	rs10495811	34563754	0.99	0.165458971998582	1.01	0.39608418712213	0.344346873448301	1.14881821959725	0.0103	0.01	0.0942	0.0156	0.0419	0.0173	0.0169	0.026	0.0031	0.0394	0.0376	0.1263	0.0048	0.0392	0.1193	0.0153	0.0157	0.0058	0.0037	0.02	0.0234	0.1333	0.0283	0.1057	0.0374	0.005
2	rs114755502	34567778	0.99	0.165458971998582	1.01	0.39608418712213	0.311940930330602	1.02657335890734	0.0103	0.01	0.0941	0.0156	0.0419	0.0173	0.017	0.0259	0.0031	0.0393	0.0376	0.1263	0.0048	0.0392	0.1193	0.0154	0.0157	0.0058	0.0037	0.02	0.0234	0.1332	0.0283	0.1057	0.0373	0.005
2	rs7560125	34574887	0.99	0.165458971998582	1.01	0.39608418712213	0.303256154992593	1.08103963173597	0.0103	0.01	0.094	0.0157	0.0419	0.0173	0.017	0.0259	0.0031	0.0393	0.0377	0.1263	0.0047	0.0392	0.1192	0.0155	0.0158	0.0058	0.0036	0.02	0.0234	0.1332	0.0283	0.1058	0.0373	0.005
2	rs74748900	34579462	0.99	0.165458971998582	1.01	0.39608418712213	0.282065854200383	1.01821687517053	0.0102	0.01	0.0936	0.0158	0.0421	0.0173	0.0171	0.0259	0.0031	0.0392	0.0378	0.1263	0.0043	0.0393	0.1187	0.0162	0.0158	0.0058	0.0033	0.02	0.0235	0.133	0.0284	0.1061	0.0376	0.0049
2	rs34946570	34585591	0.99	0.165458971998582	1.02	0.35283343175317	0.290999282664983	0.962794459333707	0.0102	0.01	0.0936	0.0161	0.042	0.0173	0.0171	0.0258	0.0031	0.0391	0.0378	0.1263	0.0042	0.0393	0.1186	0.0164	0.0158	0.0057	0.0033	0.02	0.0236	0.133	0.0282	0.1062	0.0377	0.0049
2	rs13005071	34591020	0.99	0.165458971998582	1.02	0.35283343175317	0.29523204276996	0.999622862182907	0.0102	0.01	0.0935	0.0161	0.042	0.0173	0.0171	0.0258	0.0031	0.0391	0.0379	0.1263	0.0041	0.0394	0.1184	0.0166	0.0159	0.0057	0.0032	0.02	0.0236	0.1331	0.0282	0.1064	0.0378	0.0048
2	rs60210617	34594731	0.99	0.165458971998582	1.02	0.35283343175317	0.293304022739089	0.956444806437707	0.0101	0.01	0.0936	0.0161	0.042	0.0173	0.0171	0.0258	0.0031	0.039	0.0379	0.1261	0.004	0.0394	0.1185	0.0167	0.0159	0.0057	0.0031	0.0201	0.0237	0.133	0.0281	0.1064	0.0379	0.0048
2	rs12623550	34599529	0.99	0.165458971998582	1.02	0.35283343175317	0.217149184427683	0.65631514504458	0.01	0.0097	0.0922	0.0168	0.0417	0.0171	0.0173	0.0254	0.0029	0.0381	0.0378	0.1259	0.0037	0.04	0.1195	0.0169	0.0167	0.0057	0.0031	0.021	0.0236	0.1327	0.0275	0.1068	0.0391	0.0045
2	rs10495819	34608896	0.99	0.165458971998582	1.02	0.35283343175317	0.251224497521562	0.700562895930641	0.01	0.0097	0.0922	0.0169	0.0418	0.0171	0.0174	0.0253	0.0029	0.038	0.0379	0.1259	0.0037	0.0403	0.1197	0.0167	0.0168	0.0059	0.0032	0.0209	0.0232	0.1321	0.0275	0.107	0.0393	0.0044
2	rs10495820	34610264	0.99	0.165458971998582	1.02	0.35283343175317	0.267936384801825	0.732967718605253	0.01	0.0097	0.0922	0.0169	0.0418	0.017	0.0174	0.0253	0.0029	0.038	0.0379	0.1259	0.0037	0.0403	0.1197	0.0167	0.0168	0.0059	0.0032	0.0209	0.0232	0.132	0.0275	0.107	0.0392	0.0044
2	rs71449516	34620392	0.99	0.165458971998582	1.02	0.35283343175317	0.234204803890392	0.642151143451059	0.01	0.0096	0.0921	0.0169	0.0417	0.0172	0.0175	0.0252	0.0028	0.0379	0.0379	0.1259	0.0037	0.0406	0.1197	0.0166	0.0171	0.0059	0.0033	0.021	0.0232	0.132	0.0276	0.1069	0.0394	0.0043
2	rs77092459	34625180	0.99	0.165458971998582	1.02	0.35283343175317	0.239948803240327	0.618368732683002	0.0099	0.0096	0.0921	0.0169	0.0417	0.0172	0.0175	0.0252	0.0027	0.0379	0.0379	0.1259	0.0036	0.0406	0.1196	0.0166	0.0171	0.0059	0.0033	0.021	0.0232	0.132	0.0276	0.1069	0.0394	0.0043
2	rs969880	34625191	0.99	0.165458971998582	1.03	0.312927433563081	0.239819364682984	0.618657490443951	0.0099	0.0096	0.0921	0.0169	0.0417	0.0172	0.0175	0.0252	0.0027	0.0379	0.0379	0.1259	0.0036	0.0406	0.1196	0.0166	0.0171	0.0059	0.0033	0.021	0.0232	0.132	0.0276	0.1069	0.0394	0.0043
2	rs17339259	34629263	0.99	0.165458971998582	1.03	0.312927433563081	0.219400895851827	0.558173275685782	0.0098	0.0094	0.0922	0.0168	0.0418	0.0172	0.0175	0.0251	0.0027	0.0376	0.0382	0.1259	0.0037	0.0408	0.1197	0.0165	0.0171	0.0059	0.0033	0.021	0.023	0.1321	0.0275	0.1069	0.0396	0.0042
2	rs6543833	34631032	0.99	0.165458971998582	1.03	0.312927433563081	0.223860287278249	0.569894617511545	0.0098	0.0094	0.0922	0.0168	0.0418	0.0172	0.0175	0.0251	0.0027	0.0376	0.0382	0.1259	0.0037	0.0408	0.1197	0.0165	0.0171	0.0059	0.0033	0.021	0.023	0.132	0.0275	0.107	0.0396	0.0042
2	rs72788755	34640918	1	0.141401729381863	1.03	0.312927433563081	0.184974877308026	0.473808921264791	0.0098	0.0094	0.0922	0.0168	0.042	0.0172	0.0175	0.025	0.0026	0.0376	0.0382	0.1259	0.0036	0.0408	0.1198	0.0165	0.0171	0.0059	0.0033	0.021	0.0231	0.132	0.0275	0.1069	0.0397	0.0042
2	rs35623118	34645975	1	0.141401729381863	1.03	0.312927433563081	0.152479897422568	0.42214573989048	0.0097	0.0094	0.0922	0.0169	0.0419	0.0172	0.0175	0.025	0.0026	0.0375	0.0382	0.126	0.0036	0.0409	0.1199	0.0165	0.0171	0.0059	0.0033	0.0209	0.0231	0.1318	0.0274	0.1068	0.0398	0.0041
2	rs1401853	34647311	1	0.141401729381863	1.03	0.312927433563081	0.141821165986405	0.388956147064586	0.0097	0.0093	0.0921	0.0169	0.042	0.0172	0.0176	0.0249	0.0027	0.0375	0.0382	0.1259	0.0036	0.0409	0.1199	0.0166	0.0171	0.0059	0.0033	0.0209	0.0231	0.1318	0.0274	0.1068	0.0399	0.0041
2	rs1356766	34650875	1	0.141401729381863	1.03	0.312927433563081	0.107716416707817	0.432667485656692	0.0097	0.0093	0.0918	0.0171	0.042	0.0172	0.0176	0.0248	0.0027	0.0374	0.0383	0.1264	0.0036	0.0415	0.1201	0.0166	0.0172	0.0058	0.0032	0.0207	0.0231	0.1308	0.0276	0.1065	0.0404	0.004
2	rs11899056	34656601	1.01	0.120031835070186	1.03	0.312927433563081	0.0538845609989589	0.159429859138045	0.0092	0.0091	0.091	0.0173	0.0423	0.0174	0.018	0.0248	0.0023	0.0371	0.0378	0.1283	0.0033	0.0428	0.121	0.0168	0.0175	0.0054	0.0028	0.0214	0.0229	0.1297	0.0272	0.1059	0.0403	0.0037
2	rs11901669	34658163	1.01	0.120031835070186	1.03	0.312927433563081	0.0643100231305055	0.175353651080667	0.0092	0.0091	0.0909	0.0173	0.0423	0.0174	0.018	0.0248	0.0023	0.0371	0.0378	0.1284	0.0033	0.0429	0.1211	0.0169	0.0175	0.0054	0.0028	0.0214	0.0229	0.1297	0.0271	0.1059	0.0403	0.0037
2	rs1560881	34665412	1.01	0.120031835070186	1.03	0.312927433563081	0.0481974956420453	0.115216702404417	0.0092	0.0091	0.0909	0.0173	0.0423	0.0173	0.018	0.0249	0.0023	0.037	0.0378	0.1286	0.0033	0.0428	0.121	0.017	0.0174	0.0053	0.0027	0.0214	0.0229	0.1297	0.0271	0.1059	0.0403	0.0037
2	rs115679926	34665665	1.01	0.120031835070186	1.03	0.312927433563081	0.0475759169385664	0.112909624649044	0.0092	0.0091	0.0909	0.0173	0.0423	0.0173	0.018	0.0249	0.0023	0.037	0.0378	0.1286	0.0033	0.0428	0.121	0.017	0.0174	0.0053	0.0027	0.0214	0.0229	0.1297	0.0271	0.1058	0.0403	0.0037
2	rs1607644	34679626	1.01	0.120031835070186	1.03	0.312927433563081	0.0423419092759923	0.103778876033603	0.0092	0.009	0.0907	0.0173	0.0423	0.0173	0.0181	0.0249	0.0023	0.0371	0.0377	0.1287	0.0033	0.0428	0.1209	0.017	0.0174	0.0053	0.0027	0.0215	0.0229	0.1297	0.0271	0.1058	0.0405	0.0037
2	rs114926646	34740444	1.01	0.120031835070186	1.03	0.312927433563081	0.0437201119017861	0.0841447710698921	0.0092	0.009	0.0905	0.0174	0.042	0.0174	0.0181	0.0249	0.0021	0.037	0.0375	0.1296	0.0032	0.0428	0.1206	0.0171	0.0176	0.0051	0.0026	0.0216	0.023	0.1298	0.027	0.1056	0.0408	0.0036
2	rs6715436	34741854	1.01	0.120031835070186	1.04	0.276253925711104	0.0471803375560585	0.0803870185287636	0.0091	0.009	0.0905	0.0174	0.042	0.0174	0.0181	0.0249	0.0021	0.037	0.0375	0.1295	0.0031	0.0428	0.1206	0.0171	0.0176	0.0051	0.0026	0.0216	0.0231	0.1298	0.0269	0.1057	0.0409	0.0036
2	rs77647566	34743595	1.01	0.120031835070186	1.04	0.276253925711104	0.0462711933242538	0.077211288840029	0.0091	0.009	0.0905	0.0174	0.0421	0.0174	0.0181	0.0249	0.0021	0.037	0.0375	0.1295	0.0031	0.0428	0.1206	0.0171	0.0176	0.0051	0.0026	0.0216	0.0231	0.1299	0.0268	0.1057	0.0409	0.0036
2	rs62161873	34749296	1.01	0.120031835070186	1.05	0.24269399207398	0.0442466247713101	0.06807173161209	0.0091	0.009	0.0904	0.0174	0.042	0.0174	0.0181	0.0249	0.0021	0.0371	0.0375	0.1295	0.0031	0.0428	0.1206	0.0171	0.0176	0.0051	0.0026	0.0216	0.0231	0.1299	0.0268	0.1057	0.0409	0.0036
2	rs114898175	34754500	1.02	0.101174939294895	1.05	0.24269399207398	0.0640968160952287	0.032906986185002	0.0091	0.0088	0.0897	0.0176	0.0421	0.0177	0.0185	0.0246	0.0017	0.0375	0.0376	0.1304	0.0031	0.0431	0.1215	0.0174	0.0182	0.0047	0.0024	0.0219	0.023	0.1287	0.0266	0.1046	0.0411	0.0035
2	rs13403303	34759914	1.01	0.120031835070186	1.05	0.24269399207398	0.124335917852506	0.0115591389873866	0.009	0.0085	0.0886	0.018	0.0423	0.0181	0.0192	0.024	0.0013	0.0382	0.0376	0.1314	0.003	0.0437	0.1228	0.0178	0.019	0.004	0.0022	0.0223	0.023	0.1269	0.0265	0.1031	0.0411	0.0034
2	rs11682984	34760025	1.01	0.120031835070186	1.05	0.24269399207398	0.127931876168327	0.0118650341543469	0.0089	0.0086	0.0885	0.018	0.0423	0.0181	0.0192	0.024	0.0013	0.0383	0.0375	0.1315	0.003	0.0436	0.1229	0.0178	0.019	0.004	0.0022	0.0223	0.023	0.1269	0.0265	0.1031	0.0409	0.0034
2	rs1519916	34760320	1.01	0.120031835070186	1.05	0.24269399207398	0.131773170442771	0.011257299455546	0.0089	0.0086	0.0884	0.0178	0.0429	0.0179	0.0192	0.0241	0.0013	0.0384	0.0374	0.1317	0.003	0.0437	0.1231	0.0173	0.0191	0.004	0.0022	0.0224	0.023	0.1268	0.0265	0.103	0.041	0.0034
2	rs11124380	34760573	1.01	0.120031835070186	1.05	0.24269399207398	0.135403899446511	0.0110484281145663	0.0089	0.0086	0.0883	0.0178	0.043	0.018	0.0192	0.0241	0.0013	0.0384	0.0374	0.1316	0.0031	0.0437	0.1232	0.0173	0.0191	0.004	0.0022	0.0224	0.023	0.1267	0.0265	0.1029	0.041	0.0034
2	rs12624187	34760954	1.01	0.120031835070186	1.05	0.24269399207398	0.131102827018565	0.0103761737012099	0.0089	0.0086	0.0882	0.0179	0.043	0.018	0.0191	0.0241	0.0013	0.0384	0.0374	0.1316	0.0031	0.0437	0.1233	0.0173	0.019	0.004	0.0022	0.0224	0.0229	0.1267	0.0265	0.1028	0.041	0.0034
2	rs6758939	34764609	1.01	0.120031835070186	1.06	0.212122118160079	0.0987597506232139	0.00823179318221974	0.0088	0.0086	0.088	0.018	0.0432	0.018	0.019	0.0241	0.0012	0.0384	0.0375	0.132	0.0032	0.0438	0.1236	0.0173	0.019	0.004	0.0021	0.0225	0.0228	0.1262	0.0264	0.1025	0.0413	0.0032
2	rs11891404	34776610	1	0.141401729381863	1.05	0.24269399207398	0.12847213288162	0.00508194122265709	0.0088	0.0087	0.0871	0.0186	0.0439	0.0181	0.0187	0.0242	0.0013	0.0388	0.0378	0.1313	0.0036	0.0442	0.1243	0.0172	0.0189	0.0036	0.0023	0.0227	0.0224	0.1251	0.0261	0.1016	0.0422	0.0032
2	rs1519918	34778477	1	0.141401729381863	1.06	0.212122118160079	0.128351956644567	0.00520146073521423	0.0088	0.0087	0.0869	0.0185	0.044	0.0181	0.0187	0.0243	0.0013	0.0388	0.0378	0.1313	0.0036	0.0443	0.1244	0.0173	0.019	0.0036	0.0023	0.0227	0.0225	0.1251	0.0261	0.1015	0.0422	0.0032
2	rs62161925	34787577	1	0.141401729381863	1.06	0.212122118160079	0.139346472355298	0.00524162998193687	0.0088	0.0086	0.086	0.019	0.0439	0.0182	0.0188	0.0244	0.0013	0.0389	0.0379	0.1313	0.0036	0.0444	0.1244	0.0174	0.0192	0.0036	0.0023	0.0227	0.0224	0.1249	0.026	0.1013	0.0422	0.0032
2	rs10865103	34790535	1	0.141401729381863	1.06	0.212122118160079	0.145064319861244	0.00496390360833858	0.0088	0.0086	0.0859	0.0191	0.0439	0.0182	0.0189	0.0244	0.0013	0.0389	0.038	0.1313	0.0036	0.0443	0.1246	0.0174	0.0193	0.0036	0.0023	0.0227	0.0224	0.1249	0.026	0.1012	0.0421	0.0032
2	rs79833320	34791808	1	0.141401729381863	1.06	0.212122118160079	0.14242792412648	0.00469424179539084	0.0088	0.0086	0.0859	0.0191	0.0439	0.0183	0.0189	0.0244	0.0013	0.0389	0.0379	0.1313	0.0036	0.0443	0.1247	0.0174	0.0193	0.0036	0.0023	0.0226	0.0224	0.1249	0.026	0.1012	0.0421	0.0032
2	rs3901291	34796176	1	0.141401729381863	1.06	0.212122118160079	0.152779752865897	0.00494437470306667	0.0089	0.0086	0.0859	0.0191	0.0439	0.0184	0.0189	0.0244	0.0012	0.0388	0.0379	0.1312	0.0036	0.0443	0.1249	0.0174	0.0193	0.0036	0.0023	0.0226	0.0224	0.1249	0.0259	0.1011	0.0421	0.0032
2	rs17015367	34802876	1	0.141401729381863	1.06	0.212122118160079	0.138936556470444	0.00437762342012653	0.0089	0.0086	0.0858	0.0192	0.0439	0.0184	0.019	0.0245	0.0012	0.0388	0.038	0.1312	0.0036	0.0442	0.125	0.0174	0.0193	0.0036	0.0023	0.0225	0.0224	0.1249	0.0259	0.1011	0.0422	0.0031
2	rs17015369	34803145	1	0.141401729381863	1.06	0.212122118160079	0.137711148639598	0.0045437666036054	0.0089	0.0086	0.0858	0.0192	0.0439	0.0184	0.019	0.0245	0.0012	0.0388	0.038	0.1313	0.0036	0.0441	0.125	0.0174	0.0193	0.0036	0.0023	0.0225	0.0224	0.1249	0.0259	0.1011	0.0422	0.0031
2	rs62161953	34812198	1	0.141401729381863	1.07	0.184406357471863	0.107824359154225	0.00428675773911891	0.0088	0.0085	0.0856	0.0196	0.0439	0.0185	0.0191	0.0247	0.0013	0.0386	0.0381	0.1314	0.0035	0.0433	0.1253	0.0175	0.0197	0.0036	0.0023	0.0222	0.0224	0.1245	0.026	0.101	0.0424	0.0031
2	rs1220212	34814296	1	0.141401729381863	1.06	0.212122118160079	0.0979694721151993	0.00340237842037429	0.0088	0.0085	0.0856	0.0196	0.0439	0.0185	0.019	0.0247	0.0013	0.0386	0.0381	0.1314	0.0035	0.0433	0.1254	0.0175	0.0197	0.0036	0.0023	0.0222	0.0224	0.1245	0.026	0.101	0.0424	0.0031
2	rs72790843	34821607	0.97	0.222305343836028	1.06	0.212122118160079	0.201556125285096	0.003763064161631	0.0085	0.0072	0.0822	0.0197	0.0455	0.0178	0.0177	0.0247	0.0016	0.0387	0.0381	0.1317	0.0032	0.0441	0.1284	0.0172	0.0211	0.0034	0.0021	0.0237	0.0214	0.1228	0.0257	0.1004	0.0443	0.0035
