## Supplementary Tab. 6 for "Sparse haplotype-based fine-scale local ancestry inference at scale reveals recent selection on immune responses": 304206_file07 (part 16 of 161)

Chromosome	rs_number	hg19_GRCh37_Position	LDAS_26pop	-log10(p_LDAS_26pop)	LDAS_5continent	-log10(p_LDAS_5continent)	-log10(p_AAS_26pop)	-log10(p_AAS_5continent)	prob_ACB	prob_ASW	prob_BEB	prob_CDX	prob_CEU	prob_CHB	prob_CHS	prob_CLM	prob_ESN	prob_FIN	prob_GBR	prob_GIH	prob_GWD	prob_IBS	prob_ITU	prob_JPT	prob_KHV	prob_LWK	prob_MSL	prob_MXL	prob_PEL	prob_PJL	prob_PUR	prob_STU	prob_TSI	prob_YRI
2	rs34858347	34824795	0.97	0.222305343836028	1.06	0.212122118160079	0.203361212947096	0.00246457724321632	0.0085	0.0072	0.0821	0.0196	0.0455	0.0176	0.0177	0.0246	0.0017	0.0388	0.0382	0.1324	0.0032	0.044	0.1288	0.0171	0.0211	0.0034	0.0021	0.0238	0.0212	0.1219	0.0257	0.1009	0.0442	0.0035
2	rs58042025	34845441	0.96	0.255413023536062	1.06	0.212122118160079	0.211516517090161	0.00396812343301607	0.0085	0.0072	0.0821	0.0195	0.0455	0.0175	0.0176	0.0246	0.0018	0.0389	0.0381	0.1328	0.0032	0.044	0.1289	0.017	0.021	0.0034	0.0021	0.0239	0.021	0.1217	0.0256	0.1012	0.0442	0.0036
2	rs80149742	34845845	0.96	0.255413023536062	1.06	0.212122118160079	0.212281542259019	0.00421480322475834	0.0085	0.0072	0.0821	0.0195	0.0455	0.0175	0.0176	0.0246	0.0018	0.0389	0.0381	0.1328	0.0032	0.044	0.1289	0.017	0.021	0.0034	0.0021	0.0239	0.021	0.1217	0.0256	0.1012	0.0442	0.0036
2	rs62163893	34848532	0.96	0.255413023536062	1.06	0.212122118160079	0.198477376292205	0.00206931501657165	0.0085	0.0072	0.082	0.0195	0.0455	0.0174	0.0176	0.0246	0.0018	0.0389	0.0382	0.1328	0.0032	0.044	0.1289	0.017	0.021	0.0034	0.0021	0.0239	0.0209	0.1216	0.0256	0.1013	0.0443	0.0036
2	rs75396298	34855670	0.96	0.255413023536062	1.06	0.212122118160079	0.190613803419848	0.00190326293230781	0.0085	0.0072	0.082	0.0194	0.0455	0.0174	0.0176	0.0246	0.0018	0.039	0.0382	0.1328	0.0032	0.044	0.1291	0.017	0.021	0.0034	0.0021	0.0238	0.0208	0.1214	0.0256	0.1013	0.0444	0.0036
2	rs2049640	34857614	0.96	0.255413023536062	1.05	0.24269399207398	0.188874207809564	0.00188016945180384	0.0085	0.0072	0.082	0.0195	0.0455	0.0174	0.0176	0.0246	0.0018	0.039	0.0382	0.1329	0.0032	0.044	0.1291	0.017	0.021	0.0034	0.0021	0.0238	0.0208	0.1213	0.0256	0.1013	0.0443	0.0036
2	rs77188442	34859824	0.96	0.255413023536062	1.05	0.24269399207398	0.189138339714155	0.00210590177211573	0.0085	0.0072	0.082	0.0195	0.0455	0.0175	0.0176	0.0246	0.0018	0.0391	0.0382	0.1329	0.0032	0.044	0.1292	0.017	0.021	0.0034	0.0021	0.0238	0.0208	0.1212	0.0256	0.1013	0.0443	0.0036
2	rs11897262	34868092	0.96	0.255413023536062	1.05	0.24269399207398	0.182228783641177	0.00297176061197019	0.0084	0.0072	0.082	0.0194	0.0455	0.0174	0.0176	0.0246	0.0018	0.0392	0.0382	0.133	0.0032	0.0442	0.1289	0.0169	0.0209	0.0034	0.0021	0.0238	0.0208	0.1208	0.0256	0.1014	0.045	0.0036
2	rs13422005	34870277	0.96	0.255413023536062	1.05	0.24269399207398	0.177352659137483	0.00303133427273148	0.0084	0.0072	0.082	0.0193	0.0456	0.0173	0.0176	0.0246	0.0018	0.0393	0.0383	0.1331	0.0032	0.0442	0.1289	0.0167	0.0208	0.0034	0.0021	0.0239	0.0208	0.1208	0.0256	0.1014	0.045	0.0036
2	rs9646978	34888796	0.96	0.255413023536062	1.05	0.24269399207398	0.149171602436711	0.00465637648603581	0.0082	0.0072	0.0806	0.0193	0.0458	0.0176	0.0171	0.0248	0.0021	0.0399	0.0394	0.1333	0.0032	0.0447	0.1284	0.0171	0.021	0.0034	0.0022	0.024	0.0197	0.12	0.0253	0.1018	0.0452	0.0037
2	rs9917264	34889395	0.96	0.255413023536062	1.05	0.24269399207398	0.16716089099809	0.00813002667673375	0.008	0.0072	0.0803	0.0193	0.0459	0.0177	0.0171	0.0248	0.0021	0.04	0.0398	0.1333	0.0032	0.0448	0.1284	0.0171	0.0211	0.0034	0.0023	0.024	0.0195	0.1199	0.0252	0.1019	0.0452	0.0037
2	rs1534349	34892862	0.96	0.255413023536062	1.05	0.24269399207398	0.0606178421753617	0.00199720601256041	0.0078	0.0066	0.0816	0.0181	0.045	0.0165	0.0163	0.0246	0.0024	0.0403	0.0399	0.136	0.0031	0.0434	0.1292	0.0166	0.0198	0.0032	0.0022	0.0232	0.0167	0.1214	0.0244	0.1062	0.0464	0.0038
2	rs11680609	34893265	0.96	0.255413023536062	1.05	0.24269399207398	0.0630569067518778	0.00218014209107752	0.0078	0.0066	0.0817	0.018	0.045	0.0164	0.0162	0.0245	0.0024	0.0403	0.0399	0.1362	0.0031	0.0433	0.1293	0.0166	0.0197	0.0032	0.0022	0.0233	0.0165	0.1214	0.0244	0.1063	0.0466	0.0038
2	rs7560419	34901935	0.95	0.291843936447983	1.05	0.24269399207398	0.0827184920564889	0.00286906065002369	0.0078	0.0066	0.0821	0.0178	0.0448	0.0163	0.0161	0.0245	0.0025	0.0403	0.04	0.1362	0.0031	0.0432	0.1293	0.0164	0.0197	0.0033	0.0022	0.0233	0.0164	0.1215	0.0244	0.1069	0.0467	0.0038
2	rs28671161	34902064	0.95	0.291843936447983	1.05	0.24269399207398	0.0814907552847499	0.00291283292196839	0.0078	0.0066	0.0822	0.0178	0.0448	0.0163	0.0161	0.0245	0.0025	0.0403	0.0399	0.1362	0.0031	0.0432	0.1293	0.0164	0.0197	0.0033	0.0022	0.0233	0.0164	0.1215	0.0244	0.1069	0.0467	0.0038
2	rs77598123	34904117	0.95	0.291843936447983	1.05	0.24269399207398	0.103690509874603	0.00313714458839784	0.008	0.0066	0.0821	0.0179	0.0448	0.0163	0.0161	0.0246	0.0025	0.0403	0.0399	0.1361	0.0031	0.0431	0.1292	0.0164	0.0198	0.0033	0.0023	0.0233	0.0164	0.1215	0.0242	0.107	0.0467	0.0039
2	rs17015498	34906302	0.95	0.291843936447983	1.05	0.24269399207398	0.127392998380807	0.00229417623256253	0.0078	0.0065	0.0821	0.018	0.0448	0.0165	0.016	0.0247	0.0026	0.0401	0.0396	0.1363	0.003	0.043	0.1296	0.0165	0.0199	0.0033	0.0022	0.0235	0.0164	0.1215	0.0241	0.1071	0.0463	0.0039
2	rs17015501	34906388	0.95	0.291843936447983	1.05	0.24269399207398	0.128171819998384	0.00243792329716486	0.0078	0.0065	0.0821	0.0181	0.0448	0.0165	0.016	0.0247	0.0026	0.0401	0.0396	0.1362	0.003	0.043	0.1296	0.0165	0.02	0.0033	0.0022	0.0235	0.0164	0.1215	0.0241	0.1071	0.0463	0.0039
2	rs80234903	34907538	0.95	0.291843936447983	1.05	0.24269399207398	0.130738055021381	0.0013247483387153	0.0078	0.0065	0.0821	0.0181	0.0446	0.0165	0.016	0.0247	0.0026	0.0401	0.0396	0.1363	0.003	0.043	0.1296	0.0164	0.02	0.0033	0.0022	0.0235	0.0164	0.1215	0.0241	0.1071	0.0462	0.004
2	rs76372758	34909122	0.95	0.291843936447983	1.05	0.24269399207398	0.124394849488363	0.00107459308257861	0.0078	0.0065	0.0821	0.0181	0.0446	0.0165	0.016	0.0247	0.0026	0.0401	0.0395	0.1363	0.003	0.043	0.1296	0.0164	0.02	0.0033	0.0022	0.0235	0.0164	0.1216	0.0241	0.1072	0.0462	0.004
2	rs79431405	34909435	0.95	0.291843936447983	1.05	0.24269399207398	0.114703991101206	0.00112572191429696	0.0078	0.0065	0.0821	0.0181	0.0445	0.0165	0.016	0.0247	0.0026	0.0401	0.0395	0.1363	0.0032	0.0429	0.1295	0.0164	0.02	0.0033	0.0022	0.0235	0.0164	0.1216	0.0241	0.1073	0.0462	0.004
2	rs80349149	34912486	0.95	0.291843936447983	1.05	0.24269399207398	0.112197066706165	0.00109998977212523	0.0078	0.0065	0.0821	0.018	0.0442	0.0166	0.016	0.0248	0.0025	0.04	0.0395	0.1365	0.0032	0.0428	0.1294	0.0164	0.0199	0.0033	0.0022	0.0235	0.0164	0.1218	0.0241	0.1076	0.0461	0.004
2	rs13404871	34914569	0.95	0.291843936447983	1.05	0.24269399207398	0.123395321098736	0.00441425683276658	0.0078	0.0065	0.0821	0.018	0.0439	0.0166	0.016	0.0249	0.0025	0.0399	0.0394	0.1367	0.0032	0.0428	0.1292	0.0164	0.0199	0.0032	0.0022	0.0235	0.0164	0.122	0.0241	0.108	0.0461	0.0041
2	rs6751154	34923003	0.95	0.291843936447983	1.06	0.212122118160079	0.141534294240855	0.00273991852739317	0.008	0.0063	0.0828	0.0176	0.0436	0.0164	0.0157	0.0252	0.0029	0.0395	0.0394	0.1374	0.003	0.0422	0.1285	0.0161	0.0194	0.0031	0.002	0.0236	0.016	0.1233	0.0238	0.1098	0.0459	0.004
2	rs10201571	34928080	0.95	0.291843936447983	1.08	0.159408631830651	0.144289706680518	0.00374624136813535	0.008	0.0063	0.083	0.0175	0.0435	0.0164	0.0157	0.0253	0.0027	0.0394	0.0394	0.1374	0.0029	0.0421	0.1288	0.0161	0.0193	0.003	0.002	0.0236	0.016	0.1235	0.0239	0.1098	0.0459	0.0039
2	rs3115252	34943518	0.95	0.291843936447983	1.08	0.159408631830651	0.123248745439337	0.00321393780428009	0.0078	0.0063	0.0831	0.0171	0.0438	0.0164	0.0157	0.0255	0.0028	0.0394	0.0396	0.1372	0.0028	0.0418	0.1294	0.016	0.0191	0.0029	0.002	0.0235	0.0159	0.1235	0.0239	0.1096	0.0461	0.0039
2	rs114118903	34944577	0.95	0.291843936447983	1.08	0.159408631830651	0.11065439755998	0.00213049038784838	0.0078	0.0063	0.0831	0.0171	0.0438	0.0164	0.0157	0.0255	0.0028	0.0394	0.0396	0.1373	0.0028	0.0418	0.1295	0.016	0.0191	0.003	0.0019	0.0235	0.0159	0.1236	0.0238	0.1097	0.0461	0.0038
2	rs10495826	34948247	0.95	0.291843936447983	1.08	0.159408631830651	0.0438100660168002	0.00306136355636739	0.008	0.0063	0.0831	0.0168	0.0435	0.0165	0.0159	0.0254	0.0027	0.0393	0.0395	0.1381	0.0028	0.041	0.1296	0.016	0.019	0.003	0.0017	0.0235	0.0154	0.1256	0.0234	0.1103	0.0464	0.0028
2	rs4670099	34948838	0.95	0.291843936447983	1.08	0.159408631830651	0.0468026843043946	0.00278260376811122	0.008	0.0063	0.0832	0.0167	0.0436	0.0166	0.0159	0.0256	0.0027	0.0393	0.0395	0.1381	0.0028	0.0409	0.1296	0.016	0.0189	0.003	0.0017	0.0235	0.0154	0.1257	0.0233	0.1103	0.0464	0.0027
2	rs12712402	34950628	0.95	0.291843936447983	1.08	0.159408631830651	0.0437201119017861	0.00448801610860415	0.0081	0.0063	0.0831	0.0167	0.0436	0.0165	0.0158	0.0256	0.0028	0.0393	0.0395	0.138	0.0028	0.0408	0.1296	0.0159	0.0189	0.003	0.0019	0.0235	0.0154	0.1259	0.0233	0.1104	0.0464	0.0026
2	rs3108108	34953990	0.95	0.291843936447983	1.08	0.159408631830651	0.0486471295354947	0.00698360053309797	0.0081	0.0063	0.083	0.0166	0.0437	0.0165	0.0158	0.0257	0.0028	0.0393	0.0394	0.1379	0.0027	0.0408	0.1296	0.0159	0.0188	0.003	0.0019	0.0235	0.0153	0.1262	0.0234	0.1104	0.0465	0.0025
2	rs78255435	34961108	0.95	0.291843936447983	1.08	0.159408631830651	0.0399704592128694	0.00484734726560563	0.0081	0.0063	0.0831	0.0166	0.0438	0.0165	0.0158	0.0256	0.0028	0.0392	0.0394	0.1379	0.0028	0.0407	0.1297	0.0159	0.0188	0.003	0.002	0.0234	0.0152	0.1262	0.0233	0.1104	0.0465	0.0025
2	rs72795005	34962485	0.95	0.291843936447983	1.08	0.159408631830651	0.0401821786653756	0.00445105438321451	0.0081	0.0063	0.0831	0.0166	0.0438	0.0165	0.0158	0.0256	0.0028	0.0392	0.0394	0.1379	0.0028	0.0407	0.1297	0.0159	0.0188	0.003	0.002	0.0234	0.0152	0.1263	0.0233	0.1104	0.0465	0.0025
2	rs1880494	34968861	0.95	0.291843936447983	1.08	0.159408631830651	0.0399563719283393	0.00461867553911207	0.0081	0.0063	0.0832	0.0165	0.0438	0.0165	0.0158	0.0256	0.0028	0.0392	0.0394	0.138	0.0028	0.0407	0.1297	0.0159	0.0188	0.003	0.002	0.0234	0.0152	0.1262	0.0233	0.1104	0.0466	0.0025
2	rs3108124	34977980	0.95	0.291843936447983	1.08	0.159408631830651	0.0365275785182266	0.0064108863805996	0.0084	0.0062	0.0836	0.0162	0.0443	0.0163	0.016	0.0251	0.0027	0.0391	0.0394	0.1382	0.0028	0.0402	0.13	0.0156	0.0186	0.0032	0.0022	0.0233	0.015	0.1268	0.0232	0.1099	0.0469	0.0025
2	rs689546	34978939	0.95	0.291843936447983	1.08	0.159408631830651	0.0488891669972862	0.0144574109197485	0.0085	0.0062	0.0837	0.016	0.0443	0.0162	0.0161	0.0248	0.0027	0.039	0.0393	0.1384	0.0028	0.04	0.1303	0.0155	0.0185	0.0033	0.0023	0.0234	0.0149	0.127	0.0231	0.1098	0.0472	0.0025
2	rs3115243	34983529	0.95	0.291843936447983	1.08	0.159408631830651	0.114199877634931	0.0183233797119681	0.0085	0.0063	0.0834	0.0159	0.0445	0.0162	0.0161	0.0248	0.0032	0.0389	0.0392	0.1387	0.0027	0.0399	0.1301	0.0153	0.0185	0.0033	0.0023	0.0233	0.0148	0.1272	0.0229	0.1098	0.0474	0.0024
2	rs78765131	34995198	0.95	0.291843936447983	1.08	0.159408631830651	0.0863080065205623	0.0237068472391065	0.0085	0.0063	0.0836	0.0158	0.0445	0.0161	0.0161	0.0248	0.0031	0.0388	0.0392	0.1391	0.0027	0.0398	0.1303	0.0152	0.0184	0.0033	0.0024	0.0232	0.0146	0.1274	0.023	0.1095	0.0476	0.0024
2	rs10207883	35000672	0.95	0.291843936447983	1.08	0.159408631830651	0.0864019282583742	0.0289339893107652	0.0085	0.0064	0.0837	0.0158	0.0445	0.016	0.0161	0.0248	0.0031	0.0388	0.0392	0.1394	0.0028	0.0398	0.1305	0.0151	0.0183	0.0034	0.0024	0.0232	0.0145	0.1275	0.0231	0.1092	0.0477	0.0025
2	rs111587268	35000747	0.95	0.291843936447983	1.08	0.159408631830651	0.0822396423421652	0.0234907964316172	0.0085	0.0064	0.0837	0.0158	0.0445	0.016	0.0161	0.0248	0.0031	0.0388	0.0392	0.1394	0.0028	0.0398	0.1305	0.0151	0.0183	0.0034	0.0024	0.0231	0.0145	0.1275	0.0231	0.1092	0.0476	0.0025
2	rs116134845	35008602	0.95	0.291843936447983	1.08	0.159408631830651	0.0487438471288345	0.0237068472391065	0.0084	0.0063	0.0852	0.0156	0.0448	0.0161	0.0159	0.025	0.003	0.0387	0.0394	0.1394	0.0027	0.0397	0.131	0.015	0.0182	0.0034	0.0023	0.0228	0.0142	0.127	0.023	0.1087	0.0475	0.0025
2	rs13413387	35008865	0.95	0.291843936447983	1.08	0.159408631830651	0.0534714928143544	0.0341294310901948	0.0084	0.0063	0.0853	0.0156	0.0448	0.0161	0.0159	0.025	0.003	0.0387	0.0394	0.1394	0.0027	0.0397	0.131	0.015	0.0182	0.0034	0.0023	0.0228	0.0142	0.127	0.023	0.1087	0.0475	0.0025
2	rs112707383	35010924	0.95	0.291843936447983	1.08	0.159408631830651	0.0464426955958133	0.0360013524982591	0.0084	0.0063	0.0854	0.0155	0.0448	0.0161	0.0159	0.025	0.003	0.0387	0.0393	0.1395	0.0027	0.0396	0.131	0.0149	0.0182	0.0034	0.0023	0.0228	0.0141	0.127	0.023	0.1086	0.0475	0.0025
2	rs115062562	35013569	0.95	0.291843936447983	1.08	0.159408631830651	0.0436901552318172	0.0441692079154671	0.0084	0.0063	0.0856	0.0155	0.0449	0.0161	0.0159	0.025	0.003	0.0386	0.0393	0.1396	0.0027	0.0396	0.131	0.0148	0.0181	0.0034	0.0024	0.0227	0.0141	0.127	0.023	0.1086	0.0475	0.0025
2	rs79749444	35022564	0.95	0.291843936447983	1.08	0.159408631830651	0.0517732148983823	0.0548345780143879	0.0084	0.0063	0.0858	0.0154	0.045	0.0162	0.0159	0.025	0.003	0.0386	0.0392	0.1398	0.0027	0.0396	0.131	0.0147	0.0181	0.0035	0.0024	0.0226	0.014	0.127	0.0231	0.1085	0.0474	0.0025
2	rs67565342	35022619	0.95	0.291843936447983	1.08	0.159408631830651	0.0510209547773284	0.0547077667831188	0.0084	0.0063	0.0858	0.0154	0.045	0.0162	0.0159	0.025	0.003	0.0386	0.0392	0.1398	0.0027	0.0396	0.131	0.0147	0.018	0.0035	0.0024	0.0226	0.014	0.127	0.0232	0.1085	0.0474	0.0025
2	rs77087488	35043044	0.95	0.291843936447983	1.08	0.159408631830651	0.034668206842188	0.0540125712744071	0.0084	0.0063	0.0868	0.0151	0.0454	0.0161	0.0157	0.0249	0.0031	0.0392	0.0392	0.1398	0.0028	0.0395	0.1302	0.0145	0.0177	0.0036	0.0023	0.0223	0.0139	0.1276	0.0233	0.1081	0.0476	0.0025
2	rs383473	35050992	0.95	0.291843936447983	1.08	0.159408631830651	0.0349242068066625	0.0846003499373668	0.0084	0.0064	0.0876	0.0149	0.0456	0.016	0.0155	0.0249	0.0031	0.0394	0.0392	0.1398	0.0028	0.0394	0.1297	0.0143	0.0175	0.0037	0.0022	0.022	0.0138	0.1281	0.0235	0.1079	0.0478	0.0025
2	rs71449535	35052833	0.95	0.291843936447983	1.08	0.159408631830651	0.0323619007145031	0.0844483802963628	0.0084	0.0064	0.0876	0.0149	0.0456	0.0159	0.0155	0.0249	0.0031	0.0394	0.0393	0.1398	0.0028	0.0394	0.1296	0.0143	0.0175	0.0036	0.0022	0.022	0.0138	0.1282	0.0235	0.1078	0.0479	0.0025
2	rs75806647	35058128	0.95	0.291843936447983	1.09	0.136985182682918	0.0328880906576337	0.0852093269808198	0.0084	0.0064	0.0876	0.0148	0.0456	0.0159	0.0155	0.0249	0.0031	0.0394	0.0394	0.1398	0.0028	0.0394	0.1296	0.0142	0.0175	0.0036	0.0022	0.0219	0.0138	0.1284	0.0236	0.1078	0.0479	0.0025
2	rs7559552	35058421	0.95	0.291843936447983	1.09	0.136985182682918	0.0319620999064458	0.0906121869682593	0.0084	0.0064	0.0876	0.0148	0.0456	0.0159	0.0155	0.0249	0.0031	0.0394	0.0394	0.1398	0.0028	0.0394	0.1297	0.0142	0.0175	0.0036	0.0022	0.0219	0.0138	0.1284	0.0236	0.1078	0.0479	0.0025
2	rs28767616	35062099	0.95	0.291843936447983	1.08	0.159408631830651	0.030153664139868	0.0783868612179857	0.0084	0.0064	0.0877	0.0148	0.0455	0.0158	0.0155	0.0248	0.0031	0.0394	0.0394	0.1398	0.0027	0.0394	0.1298	0.0142	0.0175	0.0036	0.0022	0.0218	0.0137	0.1284	0.0235	0.1081	0.0479	0.0024
2	rs280690	35073160	0.95	0.291843936447983	1.09	0.136985182682918	0.0221167006663254	0.0746651251279482	0.0084	0.0064	0.0882	0.0145	0.0454	0.0157	0.0153	0.0248	0.0031	0.0395	0.0393	0.1398	0.0028	0.0394	0.1299	0.014	0.0174	0.0036	0.0022	0.0216	0.0136	0.1287	0.0235	0.1082	0.048	0.0024
2	rs72796911	35074033	0.95	0.291843936447983	1.09	0.136985182682918	0.0234829216606774	0.062336505297396	0.0083	0.0064	0.0882	0.0145	0.0454	0.0157	0.0153	0.0248	0.0031	0.0395	0.0392	0.1399	0.0028	0.0394	0.13	0.0141	0.0174	0.0036	0.0022	0.0216	0.0138	0.1289	0.0235	0.1082	0.048	0.0023
2	rs72796919	35079881	0.95	0.291843936447983	1.09	0.136985182682918	0.0218578503258504	0.055789691174824	0.0083	0.0064	0.0885	0.0143	0.0453	0.0157	0.0152	0.0248	0.0031	0.0395	0.0392	0.1399	0.0027	0.0394	0.1301	0.014	0.0173	0.0037	0.0021	0.0215	0.0138	0.129	0.0235	0.1083	0.048	0.0023
2	rs280754	35092762	0.95	0.291843936447983	1.1	0.116987187387052	0.0210137774114791	0.0928891291361596	0.0083	0.0064	0.0895	0.0135	0.0458	0.0154	0.0148	0.0247	0.003	0.0396	0.039	0.14	0.0026	0.0397	0.1304	0.0137	0.017	0.0038	0.0021	0.021	0.0137	0.1297	0.0233	0.1088	0.0478	0.0022
2	rs7600259	35093293	0.95	0.291843936447983	1.1	0.116987187387052	0.0146991637219211	0.0682804632597533	0.0083	0.0064	0.0895	0.0134	0.0457	0.0154	0.0147	0.0247	0.003	0.0396	0.0389	0.1404	0.0026	0.0398	0.1305	0.0136	0.0169	0.0039	0.002	0.0209	0.0136	0.1299	0.0232	0.1088	0.0478	0.0022
2	rs17326230	35097701	0.96	0.255413023536062	1.1	0.116987187387052	0.00804730458964104	0.10058455016583	0.0083	0.0062	0.09	0.0128	0.0458	0.0154	0.0144	0.0252	0.0027	0.0397	0.0391	0.1395	0.0025	0.0407	0.131	0.0134	0.0166	0.0038	0.0019	0.0207	0.0132	0.1306	0.0232	0.1096	0.0474	0.0021
2	rs13419991	35098083	0.96	0.255413023536062	1.1	0.116987187387052	0.00796447621597878	0.101972173918207	0.0083	0.0062	0.0901	0.0128	0.0458	0.0154	0.0144	0.0252	0.0027	0.0397	0.0391	0.1395	0.0025	0.0407	0.131	0.0134	0.0165	0.0038	0.0019	0.0207	0.0132	0.1306	0.0232	0.1096	0.0475	0.0021
2	rs1395702	35107613	0.96	0.255413023536062	1.1	0.116987187387052	0.00607662478562208	0.0930469842341008	0.0083	0.0062	0.0903	0.0126	0.0457	0.0152	0.0144	0.0252	0.0027	0.0398	0.0392	0.1395	0.0025	0.0409	0.131	0.0134	0.0163	0.0038	0.0018	0.0206	0.0131	0.1308	0.0232	0.1099	0.0475	0.002
2	rs74926580	35113381	0.96	0.255413023536062	1.1	0.116987187387052	0.00583368134929287	0.102299748141799	0.0083	0.0062	0.0903	0.0125	0.0457	0.0152	0.0143	0.0252	0.0026	0.0398	0.0392	0.1396	0.0025	0.0409	0.131	0.0134	0.0162	0.0038	0.0018	0.0205	0.013	0.131	0.0232	0.1101	0.0475	0.002
2	rs280780	35115848	0.96	0.255413023536062	1.09	0.136985182682918	0.00698127062442344	0.117282286432709	0.0083	0.0062	0.0903	0.0125	0.0456	0.0152	0.0143	0.0253	0.0026	0.0398	0.0392	0.1396	0.0025	0.041	0.131	0.0134	0.0162	0.0038	0.0018	0.0205	0.0129	0.1311	0.0232	0.1101	0.0475	0.002
2	rs17015792	35119808	0.96	0.255413023536062	1.1	0.116987187387052	0.00567818383557203	0.10726204707087	0.0083	0.0062	0.0903	0.0123	0.0456	0.0151	0.0143	0.0254	0.0025	0.0401	0.0393	0.1398	0.0024	0.0412	0.1308	0.0134	0.016	0.0037	0.0016	0.0205	0.0128	0.1313	0.0232	0.1102	0.0476	0.0019
2	rs280769	35123183	0.96	0.255413023536062	1.1	0.116987187387052	0.00936058490157882	0.134115369812306	0.0085	0.0062	0.0904	0.0122	0.0456	0.0151	0.0143	0.0255	0.0025	0.0404	0.0395	0.1399	0.0024	0.0415	0.1303	0.0135	0.0158	0.0035	0.0015	0.0204	0.0126	0.1316	0.0232	0.1102	0.0477	0.0019
2	rs4670420	35125795	0.96	0.255413023536062	1.1	0.116987187387052	0.00802981254261485	0.130142647632455	0.0085	0.0062	0.0904	0.0122	0.0454	0.0151	0.0143	0.0256	0.0025	0.0406	0.0394	0.1399	0.0024	0.0415	0.1301	0.0135	0.0157	0.0035	0.0015	0.0204	0.0126	0.1315	0.0233	0.1102	0.0477	0.0019
2	rs1007794	35129805	0.96	0.255413023536062	1.1	0.116987187387052	0.0108909104001512	0.151196152137267	0.0086	0.0062	0.0901	0.0118	0.0448	0.0151	0.0143	0.026	0.0025	0.0407	0.0395	0.14	0.0024	0.0415	0.1289	0.0136	0.0155	0.0036	0.0015	0.0208	0.0126	0.1318	0.0235	0.1105	0.0481	0.0021
2	rs280760	35129835	0.96	0.255413023536062	1.1	0.116987187387052	0.0121658613329747	0.145451359012287	0.0088	0.0062	0.09	0.0118	0.0447	0.0151	0.0143	0.0261	0.0025	0.0407	0.0395	0.1401	0.0024	0.0414	0.1289	0.0136	0.0155	0.0036	0.0015	0.0208	0.0126	0.1318	0.0235	0.1104	0.0482	0.0021
2	rs17398510	35129873	0.96	0.255413023536062	1.1	0.116987187387052	0.00891226664542595	0.112909624649044	0.0088	0.0062	0.09	0.0117	0.0447	0.0152	0.0144	0.0261	0.0025	0.0407	0.0396	0.1401	0.0024	0.0412	0.1292	0.0137	0.0155	0.0036	0.0015	0.0207	0.0126	0.1316	0.0235	0.1103	0.0481	0.0021
2	rs1007793	35130065	0.97	0.222305343836028	1.1	0.116987187387052	0.0125655950366616	0.106428695506672	0.0088	0.0063	0.0903	0.0116	0.0444	0.0152	0.0146	0.0264	0.0025	0.0406	0.0398	0.1404	0.0023	0.0413	0.1302	0.0138	0.0156	0.0033	0.0015	0.0206	0.0126	0.1308	0.0234	0.1091	0.0482	0.0021
2	rs12987303	35137236	0.97	0.222305343836028	1.1	0.116987187387052	0.00511892424454079	0.0830101650177702	0.0084	0.0062	0.0923	0.0115	0.0436	0.016	0.0151	0.0261	0.0021	0.0403	0.0407	0.1401	0.0022	0.0414	0.1297	0.0146	0.0162	0.0037	0.0012	0.0204	0.0122	0.1314	0.023	0.1078	0.0478	0.002
2	rs116323328	35139451	0.97	0.222305343836028	1.1	0.116987187387052	0.00560496334230182	0.0779451720202022	0.0083	0.0062	0.0923	0.0114	0.0437	0.016	0.0151	0.0262	0.002	0.0403	0.0407	0.1402	0.0023	0.0411	0.1297	0.0146	0.0161	0.0037	0.0012	0.0204	0.0121	0.1315	0.023	0.1078	0.0478	0.0019
2	rs13393865	35140625	0.97	0.222305343836028	1.09	0.136985182682918	0.00608720902578547	0.0940756232891506	0.0083	0.0062	0.0924	0.0114	0.0437	0.016	0.0152	0.0263	0.002	0.0403	0.0407	0.1403	0.0023	0.0409	0.1297	0.0145	0.0161	0.0037	0.0012	0.0204	0.0121	0.1316	0.023	0.1077	0.0479	0.0019
2	rs13410688	35141544	0.97	0.222305343836028	1.09	0.136985182682918	0.00659722898845389	0.103614121799262	0.0083	0.0062	0.0924	0.0114	0.0437	0.0159	0.0152	0.0263	0.002	0.0403	0.0407	0.1403	0.0023	0.041	0.1297	0.0145	0.0161	0.0037	0.0012	0.0204	0.0121	0.1316	0.0231	0.1076	0.0479	0.0019
2	rs9308962	35155265	0.97	0.222305343836028	1.09	0.136985182682918	0.00419545646451009	0.0695384392031729	0.0082	0.0062	0.0924	0.0114	0.0438	0.0159	0.0152	0.0263	0.002	0.0404	0.0408	0.1404	0.0023	0.0408	0.1297	0.0146	0.0161	0.0036	0.0012	0.0204	0.0121	0.1316	0.0231	0.1073	0.0478	0.0019
2	rs62143544	35158386	0.97	0.222305343836028	1.09	0.136985182682918	0.00316674138283469	0.0715142217941962	0.0081	0.0063	0.0921	0.0116	0.0438	0.0162	0.0154	0.0261	0.002	0.0405	0.0409	0.1404	0.0023	0.0405	0.1297	0.0149	0.0162	0.0037	0.0013	0.0203	0.012	0.1317	0.0231	0.107	0.0477	0.002
2	rs10209766	35161415	0.97	0.222305343836028	1.09	0.136985182682918	0.00298300675873614	0.0644283606825479	0.0081	0.0063	0.0919	0.0117	0.0438	0.0162	0.0154	0.026	0.0021	0.0406	0.0409	0.1404	0.0023	0.0405	0.1296	0.015	0.0162	0.0038	0.0013	0.0202	0.012	0.1316	0.023	0.107	0.0476	0.002
2	rs116074317	35162285	0.97	0.222305343836028	1.09	0.136985182682918	0.00282712265713286	0.0531959351761616	0.0081	0.0063	0.0919	0.0117	0.0438	0.0163	0.0154	0.026	0.0021	0.0406	0.0409	0.1404	0.0023	0.0405	0.1296	0.015	0.0162	0.0038	0.0014	0.0202	0.012	0.1316	0.023	0.107	0.0476	0.002
2	rs114763444	35165846	0.97	0.222305343836028	1.09	0.136985182682918	0.00254549885692248	0.0543912930221992	0.0081	0.0063	0.0918	0.0117	0.0437	0.0163	0.0155	0.026	0.002	0.0406	0.0409	0.1403	0.0023	0.0404	0.1296	0.0151	0.0162	0.0038	0.0014	0.0202	0.012	0.1315	0.0231	0.1069	0.0476	0.002
2	rs114766152	35191405	0.97	0.222305343836028	1.09	0.136985182682918	0.00260283717857878	0.0500445081939425	0.0081	0.0063	0.0917	0.0118	0.0436	0.0164	0.0156	0.026	0.002	0.0407	0.041	0.1403	0.0023	0.0404	0.1296	0.0152	0.0163	0.0038	0.0014	0.0202	0.0119	0.1313	0.0231	0.1067	0.0476	0.002
2	rs1507247	35195262	0.97	0.222305343836028	1.09	0.136985182682918	0.00279253070160267	0.0473338785593356	0.0081	0.0063	0.0916	0.012	0.0436	0.0166	0.0158	0.026	0.002	0.0407	0.041	0.1402	0.0023	0.0404	0.1296	0.0154	0.0164	0.0039	0.0014	0.0202	0.0119	0.1311	0.0232	0.1063	0.0475	0.002
2	rs61220543	35197582	0.98	0.192372589028169	1.09	0.136985182682918	0.00296691638250173	0.0408232272498776	0.0081	0.0063	0.0904	0.0124	0.0434	0.0172	0.0163	0.0261	0.0018	0.04	0.0417	0.1405	0.0023	0.0403	0.1298	0.0162	0.0168	0.0041	0.0016	0.0204	0.0121	0.1302	0.0234	0.1047	0.0474	0.0021
2	rs78023075	35216298	0.98	0.192372589028169	1.09	0.136985182682918	0.00291312103123988	0.019764718839607	0.0081	0.0063	0.0901	0.0126	0.0433	0.0175	0.0165	0.026	0.0019	0.0403	0.0418	0.1405	0.0024	0.0401	0.1299	0.0165	0.017	0.0041	0.0017	0.0204	0.0122	0.1299	0.0235	0.1039	0.047	0.0021
2	rs6543896	35219941	0.98	0.192372589028169	1.09	0.136985182682918	0.00362657891520097	0.0261000856280835	0.0081	0.0063	0.0901	0.0126	0.0432	0.0175	0.0165	0.0259	0.0019	0.0403	0.0417	0.1405	0.0024	0.0401	0.1299	0.0165	0.017	0.0043	0.0017	0.0204	0.0122	0.1298	0.0235	0.1038	0.0471	0.0021
2	rs4670426	35236878	0.98	0.192372589028169	1.09	0.136985182682918	0.0220517820231834	0.0293157949813175	0.0081	0.0062	0.0902	0.0126	0.0431	0.0174	0.0166	0.0256	0.002	0.0402	0.0416	0.1407	0.0024	0.0399	0.1298	0.0166	0.017	0.0053	0.0017	0.0205	0.0122	0.1287	0.0232	0.1038	0.048	0.0021
2	rs113727316	35251109	0.98	0.192372589028169	1.09	0.136985182682918	0.0196256887397979	0.0251118729826541	0.0081	0.0062	0.0902	0.0126	0.0431	0.0175	0.0166	0.0256	0.002	0.0402	0.0416	0.1408	0.0024	0.04	0.1297	0.0166	0.017	0.0053	0.0017	0.0205	0.0122	0.1286	0.0232	0.1037	0.048	0.0021
2	rs116633973	35261133	0.98	0.192372589028169	1.09	0.136985182682918	0.0103984450347706	0.0127111596387082	0.0081	0.0063	0.0901	0.0127	0.0427	0.0176	0.0168	0.026	0.0022	0.0401	0.0414	0.1418	0.0026	0.0406	0.1293	0.017	0.0171	0.0053	0.0019	0.0202	0.0126	0.1275	0.0233	0.1026	0.0475	0.0022
2	rs1169255	35262834	0.98	0.192372589028169	1.09	0.136985182682918	0.0103506692099038	0.010959521571443	0.0081	0.0063	0.0901	0.0128	0.0426	0.0176	0.0168	0.026	0.0022	0.0401	0.0413	0.1419	0.0026	0.0406	0.1293	0.017	0.0171	0.0053	0.0019	0.0202	0.0126	0.1273	0.0233	0.1025	0.0474	0.0023
2	rs79958963	35263096	0.98	0.192372589028169	1.09	0.136985182682918	0.0101821408468412	0.0100057429421696	0.0081	0.0063	0.0901	0.0128	0.0426	0.0176	0.0168	0.026	0.0022	0.0401	0.0413	0.1419	0.0026	0.0406	0.1293	0.017	0.0171	0.0053	0.0019	0.0202	0.0126	0.1273	0.0233	0.1025	0.0474	0.0023
2	rs72780647	35277446	0.98	0.192372589028169	1.09	0.136985182682918	0.0100519273074851	0.00703053085747853	0.0081	0.0063	0.0901	0.0127	0.0425	0.0176	0.0168	0.0261	0.0023	0.04	0.0413	0.1421	0.0026	0.0407	0.1292	0.0171	0.0171	0.0054	0.0019	0.0202	0.0126	0.1273	0.0234	0.1023	0.0473	0.0023
2	rs35617938	35280947	0.98	0.192372589028169	1.09	0.136985182682918	0.0101455533045242	0.00736365905494674	0.0081	0.0063	0.0901	0.0127	0.0425	0.0176	0.0168	0.0261	0.0023	0.04	0.0413	0.1422	0.0026	0.0407	0.1291	0.0171	0.0171	0.0054	0.0019	0.0201	0.0126	0.1272	0.0234	0.1023	0.0473	0.0023
2	rs12712410	35291900	0.98	0.192372589028169	1.09	0.136985182682918	0.0106831754474403	0.00700704508497268	0.0081	0.0065	0.0902	0.0127	0.0423	0.0175	0.0168	0.0262	0.0023	0.0399	0.0414	0.1423	0.0026	0.0407	0.1291	0.0171	0.0171	0.0055	0.0019	0.0201	0.0125	0.1272	0.0233	0.1023	0.0473	0.0024
2	rs116572877	35291945	0.98	0.192372589028169	1.09	0.136985182682918	0.010704900528621	0.00703053085747853	0.0081	0.0065	0.0902	0.0127	0.0423	0.0175	0.0168	0.0262	0.0023	0.0399	0.0414	0.1423	0.0026	0.0407	0.1291	0.0171	0.0171	0.0055	0.0019	0.0201	0.0126	0.1272	0.0233	0.1023	0.0473	0.0024
2	rs113984483	35302577	0.98	0.192372589028169	1.09	0.136985182682918	0.0100053600266998	0.00590675265888128	0.0081	0.0065	0.09	0.0126	0.0423	0.0175	0.0168	0.0263	0.0023	0.0399	0.0414	0.1423	0.0027	0.0407	0.129	0.0172	0.0171	0.0055	0.002	0.0201	0.0126	0.1272	0.0233	0.1021	0.0473	0.0024
2	rs13397641	35305135	0.98	0.192372589028169	1.09	0.136985182682918	0.00950382394433928	0.00518143788231617	0.0081	0.0065	0.0899	0.0126	0.0422	0.0175	0.0169	0.0264	0.0024	0.04	0.0413	0.1424	0.0027	0.0406	0.1288	0.0173	0.0171	0.0055	0.002	0.0201	0.0127	0.1274	0.0235	0.1018	0.0471	0.0024
2	rs72780664	35310164	0.98	0.192372589028169	1.09	0.136985182682918	0.00911266342455432	0.00571542089680884	0.0081	0.0065	0.0899	0.0126	0.0422	0.0175	0.0169	0.0264	0.0024	0.0399	0.0414	0.1424	0.0027	0.0406	0.1288	0.0173	0.0171	0.0055	0.002	0.0201	0.0126	0.1273	0.0235	0.1018	0.0471	0.0024
2	rs73928496	35321680	0.98	0.192372589028169	1.09	0.136985182682918	0.0085995488433539	0.00494437470306667	0.008	0.0065	0.0899	0.0126	0.0421	0.0175	0.0169	0.0265	0.0025	0.04	0.0415	0.1424	0.0027	0.0406	0.1287	0.0174	0.0172	0.0055	0.002	0.0201	0.0126	0.1272	0.0236	0.1015	0.0471	0.0025
2	rs73928498	35322877	0.98	0.192372589028169	1.09	0.136985182682918	0.00866419104504394	0.00514151570516463	0.008	0.0065	0.0899	0.0126	0.0422	0.0175	0.0169	0.0264	0.0025	0.04	0.0415	0.1424	0.0027	0.0406	0.1287	0.0174	0.0172	0.0055	0.002	0.0201	0.0126	0.1272	0.0237	0.1015	0.0471	0.0025
2	rs12614674	35329317	0.98	0.192372589028169	1.09	0.136985182682918	0.00890753651644128	0.00705405784933799	0.0082	0.0065	0.0897	0.0126	0.0421	0.0174	0.0169	0.0264	0.0025	0.04	0.0418	0.1423	0.0028	0.041	0.1285	0.0174	0.0172	0.0055	0.0021	0.0202	0.0125	0.127	0.0238	0.1011	0.0471	0.0025
2	rs62142428	35331844	0.98	0.192372589028169	1.09	0.136985182682918	0.00935567502089036	0.0178296231848064	0.0082	0.0065	0.0896	0.0126	0.042	0.0174	0.0169	0.0264	0.0025	0.04	0.0418	0.1423	0.0028	0.041	0.1284	0.0174	0.0172	0.0055	0.0021	0.0202	0.0125	0.127	0.0238	0.1011	0.047	0.0025
2	rs77146487	35340725	0.99	0.165458971998582	1.09	0.136985182682918	0.00989733766937307	0.0135208170880892	0.0083	0.0066	0.0894	0.0125	0.042	0.0174	0.0169	0.0265	0.0026	0.04	0.0418	0.1425	0.0029	0.041	0.1283	0.0175	0.0173	0.0055	0.0021	0.0202	0.0125	0.1268	0.024	0.1008	0.0469	0.0025
2	rs12474768	35346486	1.01	0.120031835070186	1.09	0.136985182682918	0.00956857144243586	0.0115591389873866	0.0095	0.0071	0.0879	0.0121	0.0414	0.0178	0.0169	0.0275	0.0029	0.0401	0.0423	0.1421	0.0035	0.0418	0.1272	0.0178	0.0178	0.0048	0.0026	0.0205	0.0125	0.1262	0.0254	0.099	0.0453	0.0026
2	rs2028371	35348891	1.01	0.120031835070186	1.09	0.136985182682918	0.0156293878707673	0.0404895755339638	0.0098	0.0073	0.0874	0.012	0.0412	0.0179	0.0169	0.0279	0.003	0.0401	0.0425	0.142	0.0037	0.042	0.1268	0.0179	0.0179	0.0046	0.0027	0.0205	0.0124	0.1261	0.0258	0.0984	0.045	0.0025
2	rs10188757	35359141	1.01	0.120031835070186	1.09	0.136985182682918	0.0150325540853527	0.0319538013725012	0.0098	0.0073	0.0874	0.012	0.0412	0.0179	0.0169	0.0279	0.003	0.0401	0.0425	0.1419	0.0037	0.042	0.1268	0.018	0.018	0.0046	0.0028	0.0205	0.0125	0.1261	0.0259	0.0983	0.0449	0.0025
2	rs114360738	35368833	1.01	0.120031835070186	1.09	0.136985182682918	0.0166173898660925	0.0320535272151164	0.0099	0.0073	0.0875	0.0119	0.0412	0.018	0.0169	0.028	0.003	0.04	0.0425	0.1419	0.0037	0.042	0.1268	0.018	0.018	0.0046	0.0028	0.0205	0.0126	0.1261	0.026	0.0981	0.0448	0.0025
2	rs78512589	35379755	1.01	0.120031835070186	1.09	0.136985182682918	0.0172596736347992	0.0361594049063466	0.0099	0.0073	0.0874	0.0119	0.0412	0.018	0.0169	0.028	0.003	0.04	0.0424	0.1419	0.0037	0.0419	0.1268	0.0181	0.018	0.0046	0.0028	0.0205	0.0126	0.1262	0.026	0.098	0.0447	0.0025
2	rs17016273	35405772	1.01	0.120031835070186	1.09	0.136985182682918	0.0261536724100989	0.0530082457957203	0.0102	0.0074	0.0873	0.0118	0.0411	0.0179	0.0167	0.028	0.003	0.04	0.0425	0.1425	0.0038	0.0418	0.1266	0.0182	0.018	0.0047	0.0028	0.0203	0.0126	0.1263	0.0263	0.0975	0.0445	0.0026
2	rs111994425	35415426	1.01	0.120031835070186	1.09	0.136985182682918	0.0273882228121706	0.0629408148667153	0.0102	0.0074	0.0873	0.0118	0.0411	0.018	0.0166	0.028	0.003	0.04	0.0425	0.1426	0.0038	0.0418	0.1266	0.0182	0.018	0.0047	0.0028	0.0203	0.0126	0.1263	0.0264	0.0974	0.0445	0.0026
2	rs75049520	35415696	1.01	0.120031835070186	1.09	0.136985182682918	0.0271724769542148	0.0636151556926606	0.0102	0.0074	0.0873	0.0118	0.0411	0.018	0.0166	0.028	0.003	0.04	0.0425	0.1425	0.0038	0.0418	0.1266	0.0182	0.018	0.0047	0.0028	0.0203	0.0126	0.1264	0.0264	0.0974	0.0445	0.0026
2	rs72871165	35423079	1.01	0.120031835070186	1.09	0.136985182682918	0.0273990419090176	0.0535721753336495	0.0103	0.0074	0.0873	0.0117	0.041	0.018	0.0166	0.028	0.003	0.0399	0.0425	0.1426	0.0039	0.0418	0.1266	0.0182	0.018	0.0047	0.0028	0.0202	0.0127	0.1264	0.0265	0.0974	0.0445	0.0026
2	rs6737895	35442725	1.01	0.120031835070186	1.09	0.136985182682918	0.0301189419438806	0.0484101843611724	0.0104	0.0075	0.0871	0.0118	0.0407	0.018	0.0166	0.0281	0.0031	0.0397	0.0426	0.1426	0.0039	0.0418	0.1264	0.0183	0.0181	0.0048	0.0029	0.02	0.0127	0.1266	0.0267	0.0973	0.0444	0.0026
2	rs6751741	35447837	1.01	0.120031835070186	1.09	0.136985182682918	0.0347832445768728	0.0505945494654554	0.0105	0.0075	0.0872	0.0117	0.0407	0.018	0.0166	0.0281	0.0031	0.0397	0.0427	0.1427	0.0039	0.0418	0.1264	0.0183	0.0182	0.0048	0.0029	0.0199	0.0125	0.1266	0.0268	0.0973	0.0446	0.0025
2	rs17327201	35448384	1.01	0.120031835070186	1.09	0.136985182682918	0.0358044430365178	0.05102417148622	0.0105	0.0075	0.0873	0.0117	0.0406	0.018	0.0166	0.0281	0.003	0.0397	0.0427	0.1427	0.0039	0.0418	0.1264	0.0183	0.0182	0.0048	0.0029	0.0199	0.0125	0.1267	0.0268	0.0972	0.0446	0.0025
2	rs10182319	35454521	1.01	0.120031835070186	1.09	0.136985182682918	0.0374624958583255	0.0443424760554932	0.0105	0.0075	0.0874	0.0117	0.0406	0.018	0.0166	0.0281	0.003	0.0396	0.0427	0.1427	0.0039	0.0418	0.1265	0.0183	0.0182	0.0048	0.0029	0.0198	0.0124	0.1269	0.0268	0.0971	0.0446	0.0025
2	rs78382846	35456561	1.01	0.120031835070186	1.09	0.136985182682918	0.0407219830203285	0.0476914650292326	0.0105	0.0075	0.0871	0.0117	0.0406	0.018	0.0166	0.0282	0.0031	0.0397	0.0427	0.1427	0.004	0.0418	0.1262	0.0183	0.0182	0.0049	0.0029	0.0199	0.0124	0.1268	0.0269	0.0971	0.0446	0.0025
2	rs79061889	35457510	1.01	0.120031835070186	1.1	0.116987187387052	0.0406649282638807	0.0474529424759865	0.0105	0.0075	0.0871	0.0117	0.0407	0.018	0.0166	0.0282	0.0031	0.0397	0.0427	0.1427	0.004	0.0418	0.1263	0.0183	0.0182	0.0049	0.0029	0.0199	0.0124	0.1268	0.0269	0.0971	0.0446	0.0025
2	rs4670458	35469467	1.01	0.120031835070186	1.1	0.116987187387052	0.0408219611010614	0.0465631767339599	0.0105	0.0075	0.0871	0.0117	0.0407	0.018	0.0166	0.0282	0.0031	0.0397	0.0428	0.1427	0.004	0.0419	0.1263	0.0182	0.0182	0.0049	0.0029	0.0199	0.0124	0.1267	0.0269	0.0971	0.0446	0.0025
2	rs4670115	35477585	1.01	0.120031835070186	1.09	0.136985182682918	0.0411660224930369	0.0520120982983859	0.0106	0.0076	0.0871	0.0117	0.0407	0.0181	0.0166	0.0282	0.0031	0.0396	0.0429	0.1425	0.004	0.0419	0.1263	0.0181	0.0182	0.0048	0.0029	0.0199	0.0124	0.1267	0.027	0.097	0.0445	0.0025
2	rs4670116	35477667	1.01	0.120031835070186	1.09	0.136985182682918	0.0414109331330835	0.0485304296482857	0.0106	0.0076	0.0871	0.0117	0.0407	0.0181	0.0166	0.0282	0.0031	0.0396	0.0429	0.1425	0.004	0.0419	0.1263	0.0181	0.0182	0.0048	0.0029	0.0199	0.0124	0.1267	0.027	0.097	0.0445	0.0025
2	rs114421236	35477862	1.01	0.120031835070186	1.09	0.136985182682918	0.0410080816186187	0.0550885801248002	0.0106	0.0076	0.0871	0.0117	0.0407	0.0181	0.0166	0.0282	0.0031	0.0396	0.0429	0.1425	0.004	0.042	0.1263	0.0181	0.0182	0.0048	0.0029	0.0199	0.0124	0.1266	0.027	0.097	0.0445	0.0025
2	rs66534392	35490489	1.01	0.120031835070186	1.09	0.136985182682918	0.0419911309423312	0.0830856120545748	0.0106	0.0075	0.0868	0.0117	0.0406	0.0182	0.0166	0.0282	0.0031	0.0396	0.043	0.1426	0.004	0.0422	0.1262	0.0181	0.0182	0.0048	0.0029	0.0198	0.0123	0.1267	0.0271	0.097	0.0444	0.0025
2	rs13431094	35490883	1.01	0.120031835070186	1.09	0.136985182682918	0.041947424074389	0.0824828111152438	0.0106	0.0075	0.0868	0.0117	0.0406	0.0182	0.0166	0.0282	0.0031	0.0396	0.043	0.1426	0.004	0.0422	0.1262	0.0181	0.0182	0.0048	0.0029	0.0198	0.0123	0.1267	0.0271	0.097	0.0444	0.0025
2	rs35855322	35507774	1.01	0.120031835070186	1.09	0.136985182682918	0.0426063055571126	0.0762614879656374	0.0106	0.0075	0.0867	0.0116	0.0406	0.0182	0.0166	0.0282	0.0031	0.0396	0.043	0.1426	0.0039	0.0422	0.1263	0.0181	0.0183	0.0047	0.0029	0.0197	0.0123	0.1268	0.0272	0.097	0.0443	0.0025
2	rs78272870	35520245	1.01	0.120031835070186	1.1	0.116987187387052	0.0411085412343487	0.0784605750124373	0.0106	0.0075	0.0866	0.0116	0.0406	0.0182	0.0166	0.0283	0.0029	0.0395	0.043	0.1427	0.0039	0.0423	0.1263	0.0182	0.0184	0.0047	0.0029	0.0197	0.0123	0.1268	0.0273	0.097	0.0442	0.0025
2	rs76262285	35520251	1.01	0.120031835070186	1.1	0.116987187387052	0.0406364214881888	0.0783131756730499	0.0106	0.0075	0.0866	0.0116	0.0407	0.0182	0.0166	0.0283	0.0029	0.0395	0.043	0.1427	0.0039	0.0423	0.1263	0.0182	0.0184	0.0047	0.0029	0.0197	0.0123	0.1268	0.0273	0.097	0.0442	0.0025
2	rs6750486	35526918	1.01	0.120031835070186	1.1	0.116987187387052	0.040309579815071	0.0830856120545748	0.0106	0.0075	0.0866	0.0116	0.0407	0.0183	0.0166	0.0283	0.0029	0.0395	0.043	0.1426	0.0039	0.0424	0.1263	0.0182	0.0184	0.0047	0.0029	0.0197	0.0123	0.1268	0.0272	0.0969	0.0443	0.0025
2	rs7574021	35535967	1.01	0.120031835070186	1.1	0.116987187387052	0.0405794491281043	0.105846842146596	0.0106	0.0075	0.0866	0.0116	0.0408	0.0184	0.0166	0.0283	0.0029	0.0395	0.0429	0.1427	0.0039	0.0424	0.1261	0.0182	0.0184	0.0047	0.0029	0.0196	0.0123	0.1269	0.0272	0.0969	0.0443	0.0025
2	rs13424077	35543362	1.01	0.120031835070186	1.1	0.116987187387052	0.0418019596153783	0.129066862162823	0.0106	0.0076	0.0865	0.0116	0.0408	0.0184	0.0166	0.0283	0.0029	0.0395	0.0429	0.1426	0.0039	0.0424	0.1261	0.0182	0.0184	0.0047	0.0029	0.0196	0.0122	0.1269	0.0272	0.0969	0.0443	0.0025
2	rs72784535	35543574	1.01	0.120031835070186	1.1	0.116987187387052	0.0493594098875003	0.135935670048262	0.0106	0.0077	0.0865	0.0114	0.0411	0.0181	0.0164	0.029	0.0029	0.0402	0.0431	0.1419	0.0038	0.0424	0.1259	0.0178	0.0181	0.0047	0.0028	0.0195	0.0122	0.128	0.0272	0.0964	0.0446	0.0024
2	rs79321106	35562853	1.01	0.120031835070186	1.1	0.116987187387052	0.0861906957564351	0.304910597509606	0.0106	0.0077	0.0862	0.0113	0.0411	0.0182	0.0163	0.0289	0.0029	0.0403	0.0432	0.1417	0.0038	0.0424	0.1258	0.0177	0.0182	0.0046	0.0028	0.0195	0.0121	0.1279	0.0273	0.0964	0.0446	0.0024
2	rs6751791	35581997	1.01	0.120031835070186	1.1	0.116987187387052	0.098427859117452	0.240758311008166	0.0107	0.0077	0.086	0.0112	0.0412	0.0183	0.0163	0.0289	0.0029	0.0404	0.0432	0.1417	0.0038	0.0424	0.1258	0.0177	0.0182	0.0045	0.0028	0.0195	0.0121	0.1279	0.0274	0.0964	0.0447	0.0023
2	rs17389879	35585970	1.01	0.120031835070186	1.1	0.116987187387052	0.104986494122927	0.2405362278737	0.0107	0.0077	0.086	0.0112	0.0412	0.0183	0.0163	0.0289	0.0029	0.0404	0.0432	0.1417	0.0038	0.0424	0.1258	0.0177	0.0182	0.0045	0.0028	0.0195	0.012	0.1279	0.0275	0.0964	0.0447	0.0023
2	rs17772450	35595428	1.02	0.101174939294895	1.1	0.116987187387052	0.119590026332688	0.250369401154829	0.011	0.0076	0.086	0.0111	0.0413	0.0183	0.0163	0.0289	0.0029	0.0403	0.0431	0.1417	0.0039	0.0423	0.1256	0.0178	0.0183	0.0046	0.0028	0.0195	0.012	0.1278	0.0276	0.0964	0.0446	0.0023
2	rs6709851	35613178	1.01	0.120031835070186	1.1	0.116987187387052	0.12745280560961	0.00196168281727883	0.0097	0.0061	0.0862	0.0121	0.0436	0.0228	0.018	0.0264	0.0022	0.0382	0.0406	0.1379	0.0032	0.0461	0.1229	0.0213	0.0209	0.0049	0.0023	0.0179	0.0112	0.1274	0.0316	0.0969	0.0417	0.0022
2	rs17016558	35614444	1.01	0.120031835070186	1.1	0.116987187387052	0.130070900615753	0.000774572620722422	0.0097	0.0061	0.0862	0.0121	0.0436	0.0228	0.0181	0.0264	0.0022	0.0382	0.0406	0.1379	0.0032	0.0462	0.1229	0.0213	0.0209	0.0049	0.0023	0.0179	0.0111	0.1274	0.0316	0.0969	0.0418	0.0022
2	rs76926033	35616425	1.01	0.120031835070186	1.1	0.116987187387052	0.140421981042528	0.000693329234732431	0.0097	0.0061	0.0863	0.0121	0.0437	0.0228	0.018	0.0263	0.0022	0.0382	0.0406	0.1381	0.0032	0.0462	0.123	0.0214	0.0209	0.0049	0.0024	0.018	0.0111	0.1276	0.0316	0.0966	0.0417	0.0022
2	rs114107247	35616587	1.01	0.120031835070186	1.1	0.116987187387052	0.140675761393849	0.00071315962919647	0.0097	0.0061	0.0863	0.0121	0.0437	0.0228	0.018	0.0263	0.0022	0.0381	0.0406	0.1381	0.0032	0.0462	0.123	0.0214	0.0209	0.0049	0.0023	0.018	0.0111	0.1276	0.0316	0.0966	0.0417	0.0022
2	rs4670118	35620413	1.01	0.120031835070186	1.1	0.116987187387052	0.155595207033648	0.000580996686628452	0.0097	0.0061	0.0865	0.0121	0.0436	0.0228	0.018	0.0262	0.0022	0.038	0.0404	0.1384	0.0032	0.0462	0.123	0.0216	0.0209	0.0049	0.0023	0.0179	0.0111	0.1279	0.0316	0.0965	0.0416	0.0021
2	rs10495837	35629536	1.01	0.120031835070186	1.1	0.116987187387052	0.160561009748008	0.000642002391420103	0.0097	0.0061	0.0865	0.012	0.0435	0.0228	0.0181	0.026	0.0022	0.0379	0.0401	0.1384	0.0031	0.0463	0.1231	0.0217	0.0209	0.0048	0.0022	0.0179	0.011	0.1282	0.0316	0.0972	0.0415	0.0021
2	rs35749198	35634345	1.01	0.120031835070186	1.1	0.116987187387052	0.152446601654971	0.000642002391420103	0.0096	0.0061	0.0864	0.0121	0.0437	0.0228	0.0181	0.026	0.0021	0.0382	0.04	0.1384	0.0031	0.0462	0.123	0.0217	0.0208	0.0048	0.0021	0.018	0.011	0.1282	0.0316	0.0973	0.0417	0.002
2	rs79183383	35635545	1.01	0.120031835070186	1.1	0.116987187387052	0.161489402876753	0.000726557379991347	0.0096	0.006	0.0863	0.0121	0.0438	0.0228	0.018	0.026	0.0021	0.0384	0.0399	0.1385	0.0031	0.0461	0.1231	0.0218	0.0208	0.0048	0.0021	0.018	0.0109	0.1282	0.0316	0.0974	0.0416	0.0019
2	rs2719125	35636352	1.01	0.120031835070186	1.1	0.116987187387052	0.156168695665484	0.000654622901241169	0.0095	0.006	0.0863	0.0121	0.044	0.0228	0.018	0.026	0.0021	0.0384	0.0399	0.1385	0.003	0.0461	0.1231	0.0218	0.0207	0.0047	0.0021	0.0181	0.0109	0.1282	0.0316	0.0975	0.0416	0.0019
2	rs72789712	35636612	1.01	0.120031835070186	1.1	0.116987187387052	0.155325760442834	0.000598932805093721	0.0095	0.006	0.0863	0.0121	0.044	0.0228	0.018	0.0261	0.0021	0.0384	0.0399	0.1385	0.003	0.0461	0.1231	0.0218	0.0207	0.0047	0.0021	0.0182	0.0109	0.1282	0.0316	0.0974	0.0416	0.0019
2	rs12479447	35644506	1.01	0.120031835070186	1.1	0.116987187387052	0.147435629324458	0.000824344906932081	0.0093	0.006	0.0862	0.0121	0.0444	0.0228	0.018	0.0261	0.0021	0.0384	0.0399	0.1384	0.003	0.0461	0.1232	0.0218	0.0206	0.0047	0.002	0.0182	0.0109	0.1282	0.0315	0.0975	0.0416	0.0019
2	rs11124432	35648396	1.01	0.120031835070186	1.1	0.116987187387052	0.155258441833326	0.00129653259868852	0.0093	0.006	0.0863	0.0121	0.0444	0.0228	0.018	0.0261	0.0021	0.0383	0.0399	0.1385	0.003	0.0461	0.1232	0.0218	0.0206	0.0047	0.002	0.0182	0.0109	0.1281	0.0315	0.0975	0.0416	0.0019
2	rs72789741	35651789	1.01	0.120031835070186	1.1	0.116987187387052	0.153848727208369	0.00148102039808509	0.0093	0.0059	0.0862	0.0122	0.0444	0.0229	0.018	0.0261	0.0021	0.0383	0.0399	0.1385	0.003	0.0461	0.1232	0.0218	0.0207	0.0047	0.002	0.0182	0.0109	0.1281	0.0316	0.0975	0.0415	0.002
2	rs17016629	35652916	1.01	0.120031835070186	1.1	0.116987187387052	0.156337605537713	0.001647113599016	0.0093	0.0059	0.0862	0.0122	0.0444	0.0229	0.018	0.0261	0.002	0.0383	0.0399	0.1385	0.003	0.0461	0.1232	0.0218	0.0207	0.0047	0.002	0.0182	0.0108	0.1281	0.0316	0.0975	0.0415	0.002
2	rs4438459	35659948	1.01	0.120031835070186	1.1	0.116987187387052	0.216007857730879	0.0198044110998332	0.009	0.0055	0.0858	0.0124	0.0448	0.0242	0.0181	0.0255	0.0018	0.0381	0.0402	0.138	0.0029	0.0454	0.1232	0.022	0.0211	0.0045	0.0019	0.0184	0.01	0.1281	0.0309	0.0989	0.0424	0.002
2	rs28465166	35661701	1.01	0.120031835070186	1.1	0.116987187387052	0.239819364682984	0.0310135842277934	0.009	0.0055	0.0858	0.0124	0.0449	0.0242	0.0181	0.0255	0.0018	0.0382	0.0401	0.1382	0.0029	0.0454	0.1232	0.022	0.0211	0.0045	0.0019	0.0182	0.01	0.1281	0.0309	0.099	0.0425	0.002
2	rs4670471	35668276	1.01	0.120031835070186	1.1	0.116987187387052	0.241072217702353	0.0356337917797721	0.009	0.0054	0.0858	0.0123	0.0449	0.0242	0.018	0.0254	0.0018	0.0382	0.04	0.1384	0.0029	0.0454	0.1231	0.0219	0.0211	0.0044	0.0018	0.0181	0.0098	0.1284	0.0311	0.0993	0.0426	0.0019
2	rs71451222	35671094	1.01	0.120031835070186	1.1	0.116987187387052	0.263919404675335	0.0563661621431068	0.0089	0.0054	0.086	0.0123	0.045	0.0242	0.018	0.0253	0.0018	0.0382	0.04	0.1386	0.0029	0.0453	0.1232	0.0218	0.021	0.0044	0.0017	0.0181	0.0097	0.1285	0.0311	0.0995	0.0426	0.0019
2	rs72796478	35672142	1.01	0.120031835070186	1.1	0.116987187387052	0.284048687035664	0.0738002367806995	0.0089	0.0053	0.086	0.0123	0.045	0.0243	0.018	0.0253	0.0018	0.0382	0.04	0.1388	0.0029	0.0453	0.1234	0.0217	0.021	0.0044	0.0016	0.0181	0.0097	0.1283	0.0311	0.0995	0.0426	0.0019
2	rs2719085	35674924	1	0.141401729381863	1.1	0.116987187387052	0.30423653329872	0.0901438999532543	0.0089	0.0053	0.086	0.0123	0.045	0.0243	0.0176	0.0253	0.0018	0.0383	0.04	0.1393	0.0028	0.0454	0.1234	0.0217	0.021	0.0043	0.0016	0.0181	0.0096	0.1282	0.031	0.0997	0.0426	0.0019
2	rs10197899	35677232	1	0.141401729381863	1.11	0.0992615496976265	0.321209229281822	0.0987190025728673	0.009	0.0053	0.086	0.0122	0.0451	0.0243	0.0173	0.0253	0.0018	0.0382	0.04	0.1397	0.0029	0.0453	0.1233	0.0216	0.0209	0.0045	0.0016	0.0181	0.0096	0.128	0.031	0.0998	0.0426	0.0019
2	rs10174648	35677712	1	0.141401729381863	1.11	0.0992615496976265	0.339132807532145	0.104438906794529	0.009	0.0053	0.086	0.0121	0.0451	0.0243	0.0172	0.0253	0.0018	0.0383	0.04	0.1399	0.0027	0.0453	0.1233	0.0216	0.0209	0.0045	0.0016	0.0181	0.0096	0.128	0.031	0.0999	0.0427	0.0019
2	rs2714591	35679283	1	0.141401729381863	1.12	0.083651866997597	0.341995441916016	0.104026197581515	0.009	0.0053	0.086	0.0121	0.0452	0.0243	0.0171	0.0253	0.0018	0.0383	0.04	0.14	0.0027	0.0453	0.1234	0.0214	0.0209	0.0045	0.0016	0.0181	0.0096	0.128	0.031	0.1	0.0427	0.0019
2	rs114458213	35684251	1	0.141401729381863	1.12	0.083651866997597	0.353782820097494	0.110282765224137	0.009	0.0052	0.0861	0.0121	0.0452	0.0243	0.0171	0.0252	0.0018	0.0383	0.04	0.1401	0.0027	0.0452	0.1234	0.0213	0.021	0.0045	0.0016	0.0181	0.0097	0.128	0.031	0.1002	0.0426	0.0019
2	rs13035262	35684869	1	0.141401729381863	1.11	0.0992615496976265	0.356495350002893	0.116764586706999	0.009	0.0052	0.0861	0.0121	0.0452	0.0243	0.0171	0.0252	0.0018	0.0383	0.04	0.1401	0.0027	0.0452	0.1234	0.0213	0.021	0.0045	0.0016	0.0182	0.0096	0.128	0.0309	0.1002	0.0426	0.0019
2	rs115627185	35685826	1	0.141401729381863	1.1	0.116987187387052	0.346024076593302	0.107930529708158	0.009	0.0052	0.0861	0.0122	0.0452	0.0243	0.0171	0.0252	0.0018	0.0383	0.04	0.1401	0.0027	0.0452	0.1235	0.0212	0.0209	0.0045	0.0016	0.0182	0.0096	0.128	0.031	0.1003	0.0426	0.0019
2	rs72796486	35687434	1	0.141401729381863	1.09	0.136985182682918	0.349707644983065	0.124443626296515	0.009	0.0052	0.0862	0.0121	0.0452	0.0243	0.017	0.0252	0.0018	0.0384	0.04	0.1402	0.0027	0.0452	0.1235	0.0212	0.0208	0.0045	0.0016	0.0182	0.0096	0.128	0.031	0.1003	0.0426	0.0019
2	rs13388298	35693508	1	0.141401729381863	1.09	0.136985182682918	0.334011540655903	0.118927376045535	0.009	0.0051	0.0863	0.0122	0.0451	0.0243	0.0171	0.0249	0.0019	0.0386	0.0401	0.1403	0.0027	0.0451	0.1235	0.0211	0.0203	0.0045	0.0016	0.0182	0.0094	0.1279	0.0311	0.1008	0.0427	0.0019
2	rs4670472	35696612	1	0.141401729381863	1.08	0.159408631830651	0.318941655042756	0.117973900030531	0.009	0.0051	0.0862	0.0122	0.045	0.0243	0.0171	0.0249	0.0019	0.0387	0.04	0.1403	0.0027	0.0451	0.1236	0.0211	0.0202	0.0045	0.0016	0.0182	0.0093	0.1279	0.0311	0.1009	0.0427	0.0019
2	rs4380218	35717726	1	0.141401729381863	1.08	0.159408631830651	0.291095119904598	0.0971882224860219	0.009	0.005	0.086	0.0124	0.045	0.0243	0.0175	0.0247	0.0019	0.0389	0.0398	0.1406	0.0026	0.045	0.1241	0.0209	0.0203	0.0044	0.0016	0.0182	0.009	0.1277	0.0306	0.1013	0.0427	0.0019
2	rs10495838	35719429	1	0.141401729381863	1.08	0.159408631830651	0.286466421706209	0.0996095188275764	0.009	0.005	0.086	0.0124	0.045	0.0243	0.0175	0.0247	0.0019	0.0389	0.0398	0.1405	0.0026	0.045	0.1241	0.0209	0.0203	0.0044	0.0016	0.0182	0.009	0.1278	0.0306	0.1013	0.0427	0.0019
2	rs76980943	35720336	1	0.141401729381863	1.08	0.159408631830651	0.281641930639212	0.0930469842341008	0.009	0.005	0.086	0.0124	0.045	0.0243	0.0175	0.0247	0.0019	0.0389	0.0398	0.1405	0.0026	0.045	0.1241	0.0209	0.0203	0.0044	0.0016	0.0182	0.009	0.1278	0.0306	0.1013	0.0427	0.0019
2	rs11695142	35726380	1	0.141401729381863	1.07	0.184406357471863	0.282867532131486	0.113676676337854	0.009	0.005	0.086	0.0124	0.045	0.0243	0.0175	0.0245	0.0019	0.039	0.0398	0.1405	0.0026	0.045	0.1242	0.0209	0.0203	0.0044	0.0016	0.0182	0.0091	0.1278	0.0305	0.1014	0.0427	0.0019
2	rs74881792	35730351	1	0.141401729381863	1.07	0.184406357471863	0.240250976358245	0.124178823883261	0.0091	0.0048	0.086	0.0128	0.0451	0.0243	0.0181	0.024	0.0017	0.0388	0.0392	0.1402	0.0025	0.0448	0.125	0.0207	0.0205	0.0044	0.0016	0.0185	0.0094	0.1277	0.0303	0.102	0.042	0.0018
2	rs17016841	35733939	1	0.141401729381863	1.07	0.184406357471863	0.244547017983422	0.13113168761125	0.0091	0.0048	0.086	0.013	0.0451	0.0243	0.0182	0.0239	0.0017	0.0388	0.0391	0.1402	0.0025	0.0448	0.1251	0.0206	0.0206	0.0044	0.0015	0.0185	0.0095	0.1277	0.0303	0.1021	0.0419	0.0018
2	rs34950807	35740880	1	0.141401729381863	1.07	0.184406357471863	0.238570111737837	0.139418965422026	0.0091	0.0048	0.0859	0.013	0.0452	0.0242	0.0182	0.0238	0.0017	0.0389	0.0391	0.1402	0.0024	0.0448	0.1252	0.0205	0.0206	0.0044	0.0015	0.0185	0.0096	0.1279	0.0303	0.102	0.0419	0.0018
2	rs12712446	35744382	1	0.141401729381863	1.06	0.212122118160079	0.239733093714884	0.158271656777745	0.0091	0.0047	0.0859	0.0131	0.0452	0.0242	0.0182	0.0239	0.0017	0.0389	0.0391	0.1403	0.0024	0.0448	0.1252	0.0205	0.0206	0.0044	0.0016	0.0185	0.0097	0.1279	0.0301	0.102	0.0419	0.0018
2	rs77036367	35754640	1	0.141401729381863	1.07	0.184406357471863	0.262240273534203	0.199053962880584	0.0091	0.0046	0.0858	0.0131	0.0453	0.0243	0.0183	0.0237	0.0016	0.0389	0.039	0.1406	0.0024	0.0449	0.124	0.0205	0.0206	0.0045	0.0015	0.0186	0.0097	0.1289	0.03	0.1023	0.0417	0.0017
2	rs75533913	35760134	1	0.141401729381863	1.07	0.184406357471863	0.257820984631275	0.185749077005445	0.0091	0.0046	0.0858	0.0131	0.0453	0.0244	0.0184	0.0237	0.0016	0.0389	0.039	0.1406	0.0024	0.0449	0.124	0.0205	0.0206	0.0044	0.0015	0.0186	0.0097	0.1289	0.03	0.1023	0.0417	0.0017
2	rs1439705	35767025	1	0.141401729381863	1.06	0.212122118160079	0.269451229269325	0.180172472046848	0.0091	0.0046	0.0858	0.0131	0.0453	0.0244	0.0184	0.0237	0.0016	0.0389	0.039	0.1406	0.0024	0.0449	0.1238	0.0204	0.0205	0.0045	0.0016	0.0186	0.0097	0.1289	0.0301	0.1023	0.0416	0.0017
2	rs113021434	35770653	1	0.141401729381863	1.06	0.212122118160079	0.269313325185746	0.175553532120701	0.0091	0.0046	0.0858	0.0131	0.0453	0.0244	0.0184	0.0237	0.0016	0.0389	0.039	0.1406	0.0024	0.0449	0.1238	0.0204	0.0205	0.0045	0.0016	0.0186	0.0097	0.1289	0.0301	0.1023	0.0416	0.0017
2	rs76638456	35770963	1	0.141401729381863	1.07	0.184406357471863	0.269267365643292	0.175153848982638	0.0091	0.0046	0.0858	0.0131	0.0453	0.0244	0.0184	0.0237	0.0016	0.0389	0.039	0.1406	0.0024	0.0449	0.1238	0.0204	0.0205	0.0045	0.0016	0.0186	0.0097	0.1289	0.0301	0.1023	0.0416	0.0017
2	rs77602566	35773280	1	0.141401729381863	1.06	0.212122118160079	0.281830298869053	0.171570966297997	0.0091	0.0046	0.0857	0.0131	0.0453	0.0245	0.0184	0.0236	0.0016	0.0389	0.0391	0.1407	0.0024	0.0449	0.1238	0.0204	0.0205	0.0045	0.0015	0.0186	0.0097	0.1288	0.0301	0.1023	0.0416	0.0016
2	rs72780214	35779465	1	0.141401729381863	1.06	0.212122118160079	0.291622525703075	0.170976327572541	0.0091	0.0046	0.0858	0.0131	0.0453	0.0245	0.0184	0.0236	0.0016	0.0389	0.0391	0.1407	0.0024	0.0449	0.1238	0.0205	0.0205	0.0045	0.0015	0.0186	0.0097	0.1289	0.0301	0.1023	0.0416	0.0015
2	rs112184487	35797282	1	0.141401729381863	1.06	0.212122118160079	0.321966959486064	0.207142208090513	0.0091	0.0046	0.0856	0.0132	0.0454	0.0247	0.0186	0.0236	0.0016	0.0389	0.0391	0.1408	0.0024	0.0449	0.1238	0.0204	0.0205	0.0044	0.0015	0.0186	0.0098	0.1288	0.0301	0.1024	0.0415	0.0014
2	rs72780279	35799117	1	0.141401729381863	1.06	0.212122118160079	0.323383892133169	0.202507155376648	0.0091	0.0046	0.0856	0.0132	0.0454	0.0247	0.0185	0.0236	0.0016	0.0389	0.0391	0.1408	0.0024	0.0449	0.1238	0.0204	0.0205	0.0044	0.0015	0.0186	0.0098	0.1288	0.0301	0.1024	0.0415	0.0014
2	rs114681710	35800430	1	0.141401729381863	1.06	0.212122118160079	0.323231922051596	0.202507155376648	0.0091	0.0046	0.0856	0.0132	0.0454	0.0247	0.0185	0.0236	0.0016	0.0389	0.0391	0.1408	0.0024	0.0449	0.1238	0.0204	0.0205	0.0044	0.0015	0.0186	0.0098	0.1288	0.0301	0.1024	0.0415	0.0014
2	rs1347948	35808831	1	0.141401729381863	1.05	0.24269399207398	0.357508624796396	0.214052936535515	0.0091	0.0045	0.0853	0.0133	0.0455	0.025	0.0187	0.0234	0.0017	0.0387	0.0391	0.141	0.0024	0.0448	0.1237	0.0204	0.0204	0.0044	0.0016	0.0187	0.0099	0.1289	0.03	0.1024	0.0414	0.0012
2	rs72780290	35811233	1	0.141401729381863	1.05	0.24269399207398	0.363403977932884	0.226461027254061	0.0091	0.0045	0.0853	0.0133	0.0455	0.025	0.0187	0.0234	0.0017	0.0387	0.0391	0.1409	0.0024	0.0448	0.1237	0.0204	0.0203	0.0044	0.0016	0.0187	0.0099	0.1288	0.03	0.1025	0.0414	0.0012
2	rs1595729	35811728	1	0.141401729381863	1.05	0.24269399207398	0.371522688258097	0.242871364984667	0.0091	0.0045	0.0853	0.0133	0.0455	0.025	0.0187	0.0234	0.0017	0.0387	0.0391	0.1409	0.0024	0.0448	0.1237	0.0204	0.0203	0.0044	0.0016	0.0187	0.0099	0.1288	0.03	0.1025	0.0415	0.0012
2	rs17392089	35815793	1	0.141401729381863	1.05	0.24269399207398	0.347547681820095	0.216301608967598	0.0091	0.0045	0.0853	0.0133	0.0456	0.025	0.0187	0.0234	0.0016	0.0387	0.0391	0.141	0.0024	0.0447	0.1237	0.0204	0.0203	0.0044	0.0016	0.0187	0.0099	0.1289	0.03	0.1025	0.0414	0.0012
2	rs1439681	35823824	1	0.141401729381863	1.05	0.24269399207398	0.360664526873899	0.217805015442632	0.0091	0.0045	0.0853	0.0133	0.0456	0.0251	0.0187	0.0234	0.0016	0.0387	0.0391	0.1411	0.0023	0.0446	0.1237	0.0203	0.0203	0.0044	0.0016	0.0188	0.0097	0.1289	0.03	0.1025	0.0414	0.0013
2	rs114268749	35824621	1	0.141401729381863	1.05	0.24269399207398	0.359165035139339	0.207142208090513	0.0091	0.0045	0.0853	0.0133	0.0456	0.0251	0.0187	0.0234	0.0016	0.0387	0.0391	0.1411	0.0023	0.0446	0.1237	0.0203	0.0203	0.0044	0.0016	0.0188	0.0097	0.1289	0.03	0.1025	0.0414	0.0013
2	rs111360893	35829007	1	0.141401729381863	1.05	0.24269399207398	0.358630279535221	0.187586756472022	0.0091	0.0045	0.0852	0.0133	0.0456	0.0251	0.0187	0.0234	0.0016	0.0387	0.0392	0.1411	0.0022	0.0446	0.1237	0.0203	0.0202	0.0044	0.0016	0.0188	0.0097	0.129	0.03	0.1025	0.0414	0.0013
2	rs11680986	35837163	1	0.141401729381863	1.05	0.24269399207398	0.35970019983371	0.190149301540982	0.009	0.0045	0.085	0.0134	0.0457	0.0252	0.0187	0.0233	0.0017	0.0387	0.0393	0.1409	0.0022	0.0447	0.1236	0.0204	0.0202	0.0044	0.0016	0.0189	0.0098	0.1289	0.0302	0.1023	0.0414	0.0013
2	rs12477374	35846789	1	0.141401729381863	1.05	0.24269399207398	0.375342762860064	0.230282445948901	0.009	0.0045	0.0849	0.0134	0.0458	0.0253	0.0186	0.0233	0.0017	0.0387	0.0393	0.1408	0.0021	0.0448	0.1236	0.0204	0.0201	0.0045	0.0017	0.0189	0.0099	0.1289	0.0302	0.1022	0.0415	0.0014
2	rs76195103	35848952	1	0.141401729381863	1.05	0.24269399207398	0.372775658684694	0.241869709248799	0.009	0.0045	0.085	0.0134	0.0458	0.0253	0.0186	0.0233	0.0017	0.0386	0.0392	0.1408	0.0021	0.0447	0.1237	0.0204	0.0201	0.0045	0.0017	0.0189	0.0099	0.1289	0.0302	0.1022	0.0416	0.0014
2	rs6713533	35853705	1	0.141401729381863	1.05	0.24269399207398	0.426276037510967	0.143957862252959	0.0089	0.0043	0.0846	0.0138	0.0465	0.0255	0.0189	0.023	0.0017	0.0387	0.0394	0.1401	0.0019	0.0449	0.1217	0.0214	0.0203	0.0047	0.0017	0.0188	0.0101	0.1293	0.0305	0.102	0.0413	0.0014
2	rs56181682	35860431	1	0.141401729381863	1.05	0.24269399207398	0.413999295867315	0.108936246111632	0.0088	0.0043	0.0843	0.0142	0.0469	0.0253	0.0187	0.0228	0.0018	0.0388	0.0395	0.1398	0.0017	0.0452	0.121	0.0211	0.0202	0.0048	0.0016	0.0188	0.0102	0.1299	0.0308	0.1022	0.041	0.0014
2	rs74861921	35869942	1	0.141401729381863	1.05	0.24269399207398	0.40741463895955	0.0943930257383542	0.0088	0.0043	0.0843	0.0142	0.0471	0.0253	0.0187	0.0227	0.0018	0.0389	0.0396	0.1397	0.0017	0.0453	0.1207	0.0211	0.0202	0.0047	0.0016	0.0188	0.0102	0.1302	0.0308	0.1021	0.041	0.0014
2	rs1518655	35872095	1	0.141401729381863	1.05	0.24269399207398	0.432187573496954	0.107846881974332	0.0088	0.0043	0.0843	0.0143	0.0471	0.0253	0.0187	0.0227	0.0018	0.0389	0.0397	0.1397	0.0017	0.0454	0.1206	0.0211	0.0202	0.0047	0.0016	0.0188	0.0102	0.1303	0.0308	0.102	0.041	0.0014
2	rs10171920	35877153	1	0.141401729381863	1.04	0.276253925711104	0.414977157295562	0.112824518922755	0.0088	0.0043	0.0845	0.0143	0.0471	0.0253	0.0187	0.0228	0.0018	0.0389	0.0397	0.1398	0.0017	0.0453	0.1206	0.0211	0.0202	0.0047	0.0016	0.0186	0.0103	0.1303	0.0308	0.102	0.041	0.0014
2	rs1518628	35879738	1	0.141401729381863	1.04	0.276253925711104	0.396089144983882	0.0979121601905018	0.0088	0.0043	0.0845	0.0143	0.0471	0.0253	0.0187	0.0227	0.0018	0.0389	0.0397	0.1397	0.0017	0.0453	0.1206	0.0211	0.0202	0.0047	0.0016	0.0186	0.0103	0.1303	0.0308	0.102	0.041	0.0015
2	rs80241772	35882165	1	0.141401729381863	1.04	0.276253925711104	0.38083451887849	0.0834632620091467	0.0088	0.0043	0.0844	0.0143	0.0471	0.0253	0.0187	0.0228	0.0018	0.0389	0.0398	0.1397	0.0017	0.0453	0.1205	0.0211	0.0203	0.0046	0.0015	0.0186	0.0102	0.1303	0.0308	0.102	0.0409	0.0015
2	rs1401222	35882633	1	0.141401729381863	1.04	0.276253925711104	0.367884999933816	0.0821820760467997	0.0088	0.0043	0.0844	0.0144	0.0471	0.0253	0.0186	0.0227	0.0018	0.0389	0.0398	0.1397	0.0017	0.0453	0.1205	0.021	0.0203	0.0046	0.0015	0.0186	0.0103	0.1303	0.0308	0.102	0.0409	0.0015
2	rs10208955	35884793	1	0.141401729381863	1.05	0.24269399207398	0.365937973581235	0.0821069616922733	0.0088	0.0043	0.0844	0.0144	0.0471	0.0253	0.0186	0.0227	0.0018	0.0389	0.0398	0.1397	0.0017	0.0453	0.1205	0.021	0.0203	0.0046	0.0015	0.0186	0.0103	0.1303	0.0308	0.102	0.0409	0.0015
2	rs12105236	35906362	1	0.141401729381863	1.05	0.24269399207398	0.313484044734949	0.0951087221176865	0.0087	0.0044	0.0842	0.0147	0.0474	0.0253	0.0187	0.0226	0.0019	0.0393	0.0402	0.1394	0.0016	0.045	0.1204	0.021	0.0202	0.0045	0.0014	0.0183	0.0106	0.1308	0.0308	0.1014	0.0407	0.0016
2	rs11124464	35910396	1	0.141401729381863	1.05	0.24269399207398	0.298330860694466	0.0994473743104156	0.0086	0.0045	0.0841	0.0149	0.0478	0.0253	0.0189	0.0224	0.0021	0.04	0.0407	0.1389	0.0014	0.045	0.1202	0.0208	0.0203	0.0043	0.0013	0.0181	0.011	0.1312	0.0307	0.1001	0.041	0.0017
2	rs6750541	35915764	1	0.141401729381863	1.05	0.24269399207398	0.317233967661505	0.106678437841221	0.0086	0.0045	0.084	0.015	0.0478	0.0253	0.0189	0.0223	0.0021	0.0401	0.0408	0.1388	0.0014	0.0451	0.1201	0.0208	0.0203	0.0043	0.0013	0.018	0.0111	0.1312	0.0307	0.0999	0.0409	0.0017
2	rs925908	35925244	1	0.141401729381863	1.05	0.24269399207398	0.342256300003026	0.11927481260078	0.0085	0.0045	0.084	0.015	0.0478	0.0253	0.0189	0.0223	0.0022	0.0401	0.0409	0.1388	0.0014	0.0451	0.1202	0.0209	0.0202	0.0043	0.0013	0.018	0.0111	0.1313	0.0307	0.0996	0.0409	0.0017
2	rs112472097	35926920	1	0.141401729381863	1.05	0.24269399207398	0.338250518624115	0.112399357610283	0.0085	0.0045	0.084	0.015	0.0477	0.0253	0.0189	0.0223	0.0022	0.0401	0.0409	0.1388	0.0014	0.0451	0.1202	0.0209	0.0202	0.0043	0.0013	0.018	0.0111	0.1313	0.0307	0.0997	0.0409	0.0017
2	rs11124470	35935294	1	0.141401729381863	1.05	0.24269399207398	0.304089369734138	0.0761886257580679	0.0085	0.0046	0.0845	0.0149	0.0479	0.025	0.0188	0.0221	0.0023	0.0403	0.0412	0.1388	0.0014	0.0451	0.1207	0.0208	0.0199	0.0042	0.0013	0.0179	0.0114	0.1314	0.0307	0.0993	0.0405	0.0018
2	rs6730217	35938592	1	0.141401729381863	1.05	0.24269399207398	0.296973010799114	0.0738002367806995	0.0085	0.0046	0.0845	0.0149	0.0479	0.025	0.0188	0.0221	0.0023	0.0404	0.0412	0.1388	0.0014	0.0451	0.1207	0.0208	0.0199	0.0041	0.0013	0.0179	0.0115	0.1314	0.0307	0.0992	0.0405	0.0018
2	rs6740407	35946092	1	0.141401729381863	1.05	0.24269399207398	0.301105223111364	0.0664803359567681	0.0084	0.0046	0.0845	0.0149	0.0479	0.025	0.0188	0.0221	0.0023	0.0404	0.0411	0.1388	0.0014	0.0451	0.1206	0.0207	0.0199	0.0042	0.0013	0.0179	0.0115	0.1314	0.0308	0.0993	0.0406	0.0019
2	rs13034597	35957850	1.01	0.120031835070186	1.05	0.24269399207398	0.244329041083072	0.0548345780143879	0.0083	0.0048	0.0848	0.0149	0.0479	0.0249	0.0186	0.0221	0.0025	0.0403	0.0411	0.1383	0.0015	0.0452	0.1208	0.0205	0.0198	0.0042	0.0014	0.0177	0.0115	0.1314	0.0308	0.0993	0.0405	0.002
2	rs12470535	35969154	1.01	0.120031835070186	1.05	0.24269399207398	0.241375169736364	0.0542649254622272	0.0081	0.005	0.0854	0.0151	0.048	0.0247	0.0181	0.0221	0.0028	0.0405	0.0414	0.137	0.0017	0.0458	0.1213	0.0199	0.0195	0.0042	0.0014	0.0174	0.0117	0.1315	0.0309	0.0991	0.0402	0.0022
2	rs10189297	35970329	1.01	0.120031835070186	1.05	0.24269399207398	0.239733093714884	0.0534466344305698	0.0081	0.005	0.0854	0.0151	0.048	0.0247	0.0181	0.0221	0.0028	0.0405	0.0414	0.137	0.0017	0.0458	0.1213	0.0199	0.0195	0.0042	0.0014	0.0174	0.0117	0.1314	0.0309	0.0991	0.0402	0.0022
2	rs7568855	36009614	1.01	0.120031835070186	1.05	0.24269399207398	0.250649539237563	0.0617346638076259	0.0081	0.005	0.0855	0.0149	0.0482	0.0246	0.018	0.022	0.0028	0.0405	0.0414	0.1371	0.0017	0.046	0.1215	0.0199	0.0192	0.0041	0.0014	0.0172	0.0117	0.1317	0.031	0.0988	0.0402	0.0022
2	rs11684727	36010163	1.01	0.120031835070186	1.05	0.24269399207398	0.250207754430416	0.0668939645962369	0.0081	0.005	0.0855	0.0149	0.0482	0.0246	0.018	0.022	0.0028	0.0405	0.0414	0.1371	0.0017	0.046	0.1215	0.0199	0.0192	0.0041	0.0014	0.0172	0.0117	0.1317	0.031	0.0988	0.0402	0.0022
2	rs11903033	36012707	1.01	0.120031835070186	1.05	0.24269399207398	0.248884961266586	0.0706646464046577	0.0082	0.005	0.0855	0.0149	0.0482	0.0246	0.018	0.0219	0.0028	0.0405	0.0414	0.1371	0.0018	0.046	0.1215	0.0199	0.0192	0.0041	0.0015	0.0172	0.0117	0.1317	0.0309	0.0988	0.0402	0.0022
2	rs35938075	36016335	1.01	0.120031835070186	1.05	0.24269399207398	0.255180112406481	0.0902218807645841	0.0082	0.005	0.0854	0.0148	0.0482	0.0246	0.018	0.0219	0.0029	0.0405	0.0414	0.1372	0.0018	0.046	0.1215	0.02	0.0191	0.0041	0.0015	0.0172	0.0116	0.1317	0.0309	0.0989	0.0402	0.0023
2	rs113914737	36020590	1.01	0.120031835070186	1.05	0.24269399207398	0.267157814232525	0.0884351260480472	0.0082	0.005	0.0854	0.0148	0.0483	0.0245	0.0179	0.0219	0.0029	0.0404	0.0415	0.1372	0.0018	0.046	0.1215	0.02	0.019	0.0042	0.0015	0.0171	0.0117	0.1316	0.031	0.099	0.0401	0.0023
2	rs1518662	36023489	1.01	0.120031835070186	1.05	0.24269399207398	0.269083569902257	0.0881258425092781	0.0082	0.005	0.0853	0.0147	0.0483	0.0245	0.0179	0.0219	0.0029	0.0404	0.0415	0.1372	0.0018	0.046	0.1215	0.02	0.019	0.0042	0.0015	0.017	0.0117	0.1315	0.031	0.099	0.0401	0.0023
2	rs12467947	36028215	1.01	0.120031835070186	1.05	0.24269399207398	0.272772378041432	0.0987998293315967	0.0082	0.005	0.0853	0.0147	0.0483	0.0245	0.0178	0.0219	0.003	0.0404	0.0415	0.1372	0.0018	0.046	0.1215	0.02	0.0189	0.0042	0.0016	0.017	0.0117	0.1315	0.031	0.0991	0.0401	0.0023
2	rs4670509	36056794	1.01	0.120031835070186	1.06	0.212122118160079	0.281736106305438	0.13951106584179	0.008	0.0051	0.0853	0.0145	0.0484	0.0244	0.0175	0.022	0.0031	0.0405	0.0419	0.1372	0.0019	0.0459	0.1212	0.0198	0.0187	0.0043	0.0016	0.0168	0.0119	0.1317	0.031	0.099	0.0402	0.0025
2	rs78700601	36057529	1.01	0.120031835070186	1.05	0.24269399207398	0.281453630001226	0.141635488226856	0.008	0.0051	0.0853	0.0145	0.0484	0.0244	0.0175	0.022	0.0031	0.0405	0.0419	0.1372	0.0019	0.0459	0.1212	0.0198	0.0187	0.0043	0.0016	0.0168	0.0119	0.1318	0.031	0.0991	0.0402	0.0025
2	rs954788	36064218	1.01	0.120031835070186	1.05	0.24269399207398	0.273606098786806	0.168900772879718	0.008	0.0051	0.0854	0.0144	0.0484	0.0243	0.0173	0.022	0.0031	0.0405	0.0419	0.1373	0.0019	0.0459	0.1212	0.0198	0.0186	0.0044	0.0016	0.0168	0.0119	0.1318	0.0308	0.0992	0.0402	0.0025
2	rs10192069	36072030	1.01	0.120031835070186	1.05	0.24269399207398	0.285279886505824	0.19728284520975	0.008	0.0051	0.0855	0.0144	0.0483	0.0241	0.0172	0.022	0.0031	0.0406	0.042	0.1373	0.002	0.0459	0.121	0.0197	0.0184	0.0045	0.0016	0.0168	0.0119	0.132	0.0307	0.0994	0.0402	0.0025
2	rs7579048	36077776	1.01	0.120031835070186	1.05	0.24269399207398	0.284995510370875	0.174056350721269	0.008	0.0051	0.0857	0.0144	0.0484	0.024	0.0171	0.022	0.0031	0.0405	0.042	0.1374	0.002	0.046	0.1209	0.0197	0.0184	0.0047	0.0016	0.0167	0.0121	0.1319	0.0306	0.0993	0.0402	0.0025
2	rs6711702	36080373	1.01	0.120031835070186	1.05	0.24269399207398	0.282631617810356	0.14638762377519	0.0081	0.0051	0.0857	0.0144	0.0485	0.024	0.0171	0.022	0.0031	0.0406	0.0421	0.1374	0.002	0.046	0.1208	0.0196	0.0184	0.0047	0.0016	0.0167	0.0121	0.1317	0.0307	0.0992	0.0402	0.0025
2	rs1519701	36083321	1.01	0.120031835070186	1.05	0.24269399207398	0.283009131396107	0.157501188250261	0.0081	0.0052	0.0858	0.0144	0.0485	0.024	0.0171	0.022	0.0032	0.0407	0.0421	0.1373	0.002	0.046	0.1207	0.0197	0.0184	0.0047	0.0016	0.0166	0.0121	0.1316	0.0307	0.0992	0.0402	0.0025
2	rs1879132	36083476	1.01	0.120031835070186	1.06	0.212122118160079	0.282725970870387	0.156347993447435	0.0081	0.0052	0.0858	0.0144	0.0485	0.024	0.0171	0.022	0.0032	0.0407	0.0421	0.1373	0.002	0.046	0.1207	0.0197	0.0184	0.0047	0.0016	0.0166	0.0121	0.1316	0.0307	0.0992	0.0402	0.0025
2	rs72796184	36084210	1.01	0.120031835070186	1.06	0.212122118160079	0.289994008456212	0.204609657644606	0.0081	0.0052	0.0858	0.0144	0.0485	0.024	0.0171	0.022	0.0032	0.0407	0.0421	0.1373	0.002	0.046	0.1207	0.0197	0.0184	0.0047	0.0016	0.0166	0.0121	0.1316	0.0307	0.0992	0.0402	0.0025
2	rs74599280	36086215	1.01	0.120031835070186	1.06	0.212122118160079	0.301984168894269	0.237102350661469	0.0081	0.0052	0.0858	0.0144	0.0485	0.024	0.0171	0.022	0.0032	0.0407	0.0421	0.1373	0.002	0.046	0.1207	0.0197	0.0184	0.0047	0.0016	0.0166	0.0121	0.1316	0.0307	0.0991	0.0402	0.0025
2	rs10199460	36089232	1.01	0.120031835070186	1.06	0.212122118160079	0.304972916503599	0.219419599078099	0.0081	0.0052	0.0858	0.0144	0.0485	0.024	0.017	0.022	0.0032	0.0407	0.0421	0.1373	0.002	0.046	0.1207	0.0197	0.0184	0.0047	0.0016	0.0166	0.0121	0.1316	0.0307	0.0991	0.0402	0.0025
2	rs75914147	36101244	1.01	0.120031835070186	1.06	0.212122118160079	0.32765423019948	0.252734369064526	0.0081	0.0052	0.0858	0.0144	0.0486	0.024	0.017	0.0221	0.0032	0.0406	0.0421	0.1373	0.0021	0.046	0.1206	0.0196	0.0184	0.0047	0.0016	0.0166	0.0122	0.1315	0.0307	0.0991	0.0402	0.0025
2	rs17330110	36109934	1.01	0.120031835070186	1.06	0.212122118160079	0.308520665028813	0.224286708853328	0.0081	0.0052	0.0859	0.0143	0.0488	0.024	0.017	0.0223	0.0032	0.0403	0.0424	0.1372	0.0022	0.0458	0.1204	0.0196	0.0184	0.0047	0.0016	0.0164	0.0124	0.1312	0.0308	0.0989	0.0402	0.0026
2	rs2949045	36120649	1.01	0.120031835070186	1.06	0.212122118160079	0.329033057332455	0.271902898866162	0.0081	0.0053	0.0859	0.0143	0.0489	0.0241	0.017	0.0224	0.0032	0.0403	0.0423	0.1373	0.0023	0.0457	0.1202	0.0196	0.0183	0.0047	0.0016	0.0163	0.0125	0.131	0.0308	0.0987	0.0403	0.0027
2	rs73923170	36121472	1.02	0.101174939294895	1.05	0.24269399207398	0.220140645393436	0.19375665675354	0.0082	0.0055	0.0858	0.0142	0.0494	0.0238	0.0168	0.023	0.0033	0.041	0.0427	0.1377	0.0027	0.0453	0.1192	0.0194	0.0181	0.0047	0.0016	0.0157	0.013	0.1302	0.0307	0.098	0.0408	0.0029
2	rs114463715	36122249	1.02	0.101174939294895	1.05	0.24269399207398	0.118328213815052	0.177958244314392	0.0085	0.0064	0.0853	0.0139	0.0506	0.023	0.0164	0.0242	0.0037	0.0425	0.0435	0.1383	0.0037	0.0443	0.117	0.0188	0.0175	0.0049	0.002	0.0144	0.014	0.1281	0.031	0.0961	0.0422	0.0035
2	rs2949050	36122490	1.01	0.120031835070186	1.05	0.24269399207398	0.116111472918938	0.16663773850418	0.0087	0.0066	0.0852	0.0138	0.0511	0.0228	0.0163	0.0246	0.0039	0.0429	0.0436	0.1384	0.0041	0.0443	0.1163	0.0186	0.0174	0.005	0.0021	0.014	0.0144	0.1273	0.031	0.0954	0.0427	0.0037
2	rs115430162	36122946	1.01	0.120031835070186	1.05	0.24269399207398	0.138464475483302	0.254540955178961	0.0087	0.007	0.0854	0.0132	0.0517	0.0217	0.0156	0.0252	0.0041	0.0434	0.044	0.1393	0.0045	0.0441	0.1165	0.0177	0.0166	0.005	0.0024	0.0133	0.0149	0.1266	0.0308	0.0953	0.043	0.004
2	rs115675698	36124153	1	0.141401729381863	1.05	0.24269399207398	0.21470761560467	0.42476963174179	0.0088	0.0073	0.0854	0.0128	0.052	0.0209	0.0151	0.0258	0.0043	0.0437	0.0444	0.1398	0.0049	0.0438	0.1167	0.017	0.016	0.005	0.0026	0.0127	0.0152	0.1261	0.0306	0.0952	0.0433	0.0043
2	rs2949057	36125664	0.99	0.165458971998582	1.05	0.24269399207398	0.190500073140265	0.392935280557162	0.0088	0.0073	0.0854	0.0128	0.052	0.0208	0.0151	0.0258	0.0043	0.0437	0.0444	0.1399	0.0049	0.0438	0.1168	0.017	0.016	0.005	0.0026	0.0126	0.0152	0.1261	0.0306	0.0952	0.0433	0.0043
2	rs7355646	36140201	0.99	0.165458971998582	1.05	0.24269399207398	0.193011111973003	0.501860282343496	0.0089	0.0074	0.0853	0.0126	0.0521	0.0206	0.0149	0.0259	0.0044	0.0439	0.0445	0.14	0.0053	0.0439	0.1168	0.0167	0.0156	0.005	0.0028	0.0124	0.0153	0.126	0.0307	0.0948	0.0434	0.0045
2	rs114921223	36140729	0.99	0.165458971998582	1.05	0.24269399207398	0.193431446118313	0.512726345200996	0.0089	0.0074	0.0853	0.0126	0.0521	0.0205	0.0149	0.0259	0.0044	0.0439	0.0445	0.14	0.0053	0.0439	0.1168	0.0167	0.0156	0.005	0.0028	0.0124	0.0153	0.126	0.0307	0.0948	0.0434	0.0045
2	rs79890910	36144103	0.99	0.165458971998582	1.05	0.24269399207398	0.182709493882746	0.486693658481784	0.0089	0.0075	0.0853	0.0126	0.0521	0.0205	0.0149	0.026	0.0044	0.0439	0.0445	0.14	0.0054	0.044	0.1169	0.0166	0.0156	0.005	0.0029	0.0123	0.0154	0.1261	0.0307	0.0947	0.0435	0.0045
2	rs114009215	36146422	0.99	0.165458971998582	1.05	0.24269399207398	0.171837717250641	0.500351985246147	0.0089	0.0075	0.0852	0.0126	0.0521	0.0205	0.0149	0.026	0.0045	0.0439	0.0444	0.14	0.0054	0.044	0.1169	0.0166	0.0155	0.005	0.0029	0.0123	0.0154	0.1261	0.0307	0.0946	0.0435	0.0045
2	rs72790379	36146899	0.99	0.165458971998582	1.05	0.24269399207398	0.183339215757597	0.499255768826546	0.0089	0.0075	0.0853	0.0126	0.0521	0.0204	0.0148	0.026	0.0045	0.0439	0.0444	0.1399	0.0059	0.044	0.117	0.0166	0.0155	0.005	0.0029	0.0123	0.0153	0.126	0.0307	0.0946	0.0435	0.0045
2	rs1357662	36147480	0.99	0.165458971998582	1.05	0.24269399207398	0.176843824578707	0.481393328521014	0.0089	0.0075	0.0853	0.0126	0.0521	0.0204	0.0148	0.026	0.0045	0.0439	0.0444	0.1399	0.0059	0.044	0.117	0.0165	0.0155	0.005	0.0029	0.0123	0.0154	0.126	0.0307	0.0946	0.0435	0.0045
2	rs72864003	36156681	0.98	0.192372589028169	1.06	0.212122118160079	0.184974877308026	0.489826484915839	0.0089	0.0077	0.0854	0.0124	0.0517	0.0204	0.0144	0.0264	0.0045	0.044	0.0445	0.1396	0.0061	0.0444	0.1177	0.0161	0.0151	0.0049	0.0033	0.012	0.0152	0.1257	0.0306	0.0953	0.0436	0.0046
2	rs1980318	36157168	0.98	0.192372589028169	1.07	0.184406357471863	0.194350351225221	0.477461794124753	0.009	0.0077	0.0852	0.0123	0.0517	0.0203	0.0142	0.0265	0.0045	0.044	0.0445	0.1395	0.0061	0.0445	0.1179	0.0161	0.015	0.0049	0.0033	0.012	0.0152	0.1257	0.0306	0.0954	0.0436	0.0046
2	rs2968614	36157207	0.98	0.192372589028169	1.07	0.184406357471863	0.19523330092196	0.47394408295837	0.009	0.0077	0.0853	0.0123	0.0517	0.0203	0.0142	0.0265	0.0045	0.044	0.0445	0.1395	0.0061	0.0445	0.1179	0.0161	0.015	0.0049	0.0033	0.0119	0.0151	0.1258	0.0306	0.0955	0.0436	0.0046
2	rs114954655	36158568	0.98	0.192372589028169	1.08	0.159408631830651	0.199760162415445	0.485333174157101	0.009	0.0077	0.0853	0.0123	0.0517	0.0202	0.0142	0.0266	0.0046	0.044	0.0444	0.1396	0.0062	0.0445	0.1179	0.0161	0.0149	0.0048	0.0033	0.0119	0.0151	0.1257	0.0306	0.0954	0.0436	0.0046
2	rs17330485	36163775	0.98	0.192372589028169	1.09	0.136985182682918	0.206403188347246	0.494467049626395	0.009	0.0078	0.0853	0.0123	0.0517	0.0201	0.0142	0.0267	0.0046	0.044	0.0444	0.1397	0.0062	0.0445	0.1178	0.016	0.0149	0.0048	0.0034	0.0118	0.0152	0.1256	0.0306	0.0954	0.0436	0.0047
2	rs62148493	36173163	0.98	0.192372589028169	1.09	0.136985182682918	0.217802885621822	0.506117140511513	0.009	0.0078	0.0852	0.0123	0.0517	0.02	0.0142	0.0268	0.0046	0.0441	0.0444	0.1398	0.0063	0.0445	0.1177	0.016	0.0149	0.0048	0.0034	0.0118	0.0153	0.1255	0.0306	0.0954	0.0436	0.0047
2	rs78004032	36175101	0.98	0.192372589028169	1.09	0.136985182682918	0.218949512630447	0.504468240767327	0.009	0.0078	0.0852	0.0123	0.0517	0.02	0.0142	0.0268	0.0046	0.0441	0.0444	0.1398	0.0063	0.0446	0.1177	0.016	0.0149	0.0048	0.0034	0.0118	0.0153	0.1255	0.0306	0.0954	0.0436	0.0047
2	rs990113	36176401	0.98	0.192372589028169	1.09	0.136985182682918	0.214059147334427	0.522403404374063	0.0089	0.0078	0.0852	0.0122	0.0518	0.0198	0.0142	0.0269	0.0046	0.0443	0.0444	0.1393	0.0063	0.0446	0.1176	0.0159	0.0148	0.0048	0.0034	0.0117	0.0153	0.1256	0.0306	0.096	0.0436	0.0048
2	rs17017934	36179965	0.97	0.222305343836028	1.09	0.136985182682918	0.282631617810356	0.64404525498558	0.0089	0.008	0.0848	0.0122	0.0518	0.0191	0.014	0.0271	0.0048	0.0445	0.0444	0.1397	0.0068	0.0449	0.1176	0.0156	0.0145	0.005	0.0037	0.0116	0.016	0.125	0.0305	0.0954	0.0435	0.005
2	rs12989796	36183985	0.97	0.222305343836028	1.09	0.136985182682918	0.313035630565883	0.680127512118843	0.0089	0.008	0.0848	0.0122	0.0519	0.019	0.014	0.0272	0.0048	0.0446	0.0444	0.1398	0.0069	0.045	0.1176	0.0155	0.0144	0.005	0.0037	0.0116	0.0161	0.1249	0.0305	0.0953	0.0435	0.0051
2	rs13425275	36184211	0.97	0.222305343836028	1.09	0.136985182682918	0.312338769370348	0.678209516103464	0.0089	0.008	0.0848	0.0122	0.0519	0.019	0.014	0.0272	0.0048	0.0446	0.0444	0.1398	0.0069	0.045	0.1176	0.0156	0.0145	0.005	0.0037	0.0116	0.0161	0.1248	0.0305	0.0953	0.0435	0.0051
2	rs13406680	36190023	0.97	0.222305343836028	1.09	0.136985182682918	0.32974919464924	0.732217422204701	0.0088	0.0081	0.0849	0.0121	0.052	0.0188	0.014	0.0274	0.0049	0.0447	0.0442	0.1398	0.007	0.045	0.1177	0.0157	0.0144	0.005	0.0038	0.0117	0.0161	0.1246	0.0303	0.0951	0.0436	0.0052
2	rs75137071	36194350	0.97	0.222305343836028	1.09	0.136985182682918	0.305611877345832	0.725023221357615	0.0089	0.0081	0.0848	0.0122	0.052	0.0188	0.0143	0.0274	0.0049	0.0447	0.0441	0.1396	0.007	0.045	0.1176	0.0157	0.0146	0.005	0.0039	0.0116	0.0162	0.1242	0.0303	0.0949	0.0435	0.0052
2	rs72864047	36209013	0.97	0.222305343836028	1.1	0.116987187387052	0.302424151152673	0.717844783727408	0.0089	0.0082	0.0847	0.0124	0.052	0.0189	0.0148	0.0274	0.0049	0.0446	0.044	0.1393	0.0071	0.045	0.1174	0.0158	0.0148	0.0051	0.004	0.0116	0.0165	0.1235	0.0303	0.0946	0.0435	0.0053
2	rs1721784	36211464	0.97	0.222305343836028	1.1	0.116987187387052	0.292678865031633	0.704279474139271	0.0089	0.0081	0.0848	0.0124	0.052	0.0188	0.0149	0.0274	0.0049	0.0447	0.044	0.1394	0.0068	0.045	0.1173	0.0158	0.0149	0.0051	0.004	0.0117	0.0165	0.1235	0.0303	0.0946	0.0435	0.0054
2	rs6728558	36230998	0.97	0.222305343836028	1.1	0.116987187387052	0.270509762300753	0.719040088930286	0.0089	0.0081	0.0848	0.0125	0.0521	0.0187	0.0148	0.0276	0.005	0.0446	0.0439	0.1393	0.0068	0.0451	0.1171	0.0158	0.0148	0.005	0.0041	0.0118	0.0166	0.1234	0.0303	0.0946	0.0436	0.0054
2	rs116498530	36237877	0.97	0.222305343836028	1.1	0.116987187387052	0.272263557925563	0.726820299637313	0.0089	0.0081	0.0849	0.0125	0.0521	0.0187	0.0147	0.0276	0.005	0.0446	0.0439	0.1392	0.0068	0.0451	0.117	0.0158	0.0148	0.005	0.0041	0.0118	0.0166	0.1233	0.0303	0.0946	0.0436	0.0054
2	rs2634806	36245072	0.97	0.222305343836028	1.1	0.116987187387052	0.282301515127781	0.734468818995053	0.0088	0.0082	0.085	0.0127	0.052	0.0187	0.0147	0.0276	0.0051	0.0448	0.0438	0.1388	0.0068	0.0451	0.1168	0.0159	0.0149	0.0049	0.0042	0.012	0.0167	0.1229	0.0303	0.0947	0.0437	0.0055
2	rs12614657	36246511	0.97	0.222305343836028	1.1	0.116987187387052	0.22245099720845	0.687367899464906	0.0088	0.0083	0.0857	0.0125	0.0525	0.0186	0.0143	0.0278	0.005	0.045	0.0436	0.1383	0.0064	0.0453	0.1164	0.0154	0.0148	0.0048	0.004	0.0123	0.0166	0.1232	0.0306	0.0945	0.0443	0.0054
2	rs305192	36252867	0.97	0.222305343836028	1.1	0.116987187387052	0.213492641597977	0.666580615319728	0.0087	0.0084	0.0856	0.0125	0.0526	0.0187	0.0143	0.028	0.005	0.0451	0.0434	0.138	0.0062	0.0453	0.1162	0.0153	0.015	0.0049	0.004	0.0124	0.0166	0.1234	0.0306	0.0946	0.0446	0.0054
2	rs10495861	36254823	0.97	0.222305343836028	1.1	0.116987187387052	0.186993702266257	0.66819707515387	0.0087	0.0084	0.0855	0.0125	0.0526	0.0187	0.0142	0.028	0.0049	0.0452	0.0435	0.1379	0.0062	0.0455	0.116	0.0152	0.0149	0.0049	0.004	0.0124	0.0166	0.1234	0.0308	0.0948	0.0447	0.0053
2	rs1510725	36271568	0.97	0.222305343836028	1.1	0.116987187387052	0.12587366228924	0.618080006690201	0.0086	0.0084	0.0849	0.0126	0.0523	0.0187	0.0145	0.0281	0.0047	0.0452	0.0436	0.1379	0.006	0.0459	0.1154	0.0152	0.015	0.005	0.0039	0.0127	0.0167	0.1237	0.0308	0.0948	0.0447	0.0052
2	rs177541	36283088	0.96	0.255413023536062	1.1	0.116987187387052	0.0864019282583742	0.596946566726512	0.0085	0.0085	0.0833	0.0124	0.0515	0.0187	0.0147	0.0289	0.0047	0.0452	0.0436	0.1374	0.0058	0.0459	0.1157	0.0148	0.0151	0.005	0.0042	0.0134	0.0168	0.1237	0.031	0.0948	0.0457	0.0052
2	rs10169201	36284734	0.96	0.255413023536062	1.1	0.116987187387052	0.0958229658868539	0.610872221258596	0.0085	0.0085	0.0831	0.0124	0.0515	0.0188	0.0147	0.029	0.0047	0.0452	0.0436	0.1373	0.0058	0.0459	0.1157	0.0148	0.0152	0.005	0.0042	0.0135	0.0169	0.1237	0.0311	0.0948	0.0458	0.0052
2	rs75495619	36298935	0.96	0.255413023536062	1.1	0.116987187387052	0.0838657756657996	0.612456218934202	0.0084	0.0085	0.0831	0.0124	0.0518	0.0187	0.0146	0.0292	0.0048	0.0448	0.0436	0.1375	0.0058	0.0456	0.1156	0.0146	0.0153	0.0049	0.0042	0.0136	0.0168	0.1234	0.031	0.0947	0.0463	0.0052
2	rs4670136	36305239	0.96	0.255413023536062	1.1	0.116987187387052	0.0851860126589283	0.626610726100276	0.0084	0.0085	0.0831	0.0124	0.052	0.0187	0.0146	0.0292	0.0049	0.0445	0.0437	0.1376	0.0057	0.0454	0.1155	0.0145	0.0153	0.005	0.0043	0.0138	0.0168	0.1231	0.031	0.0946	0.0466	0.0052
2	rs79202550	36310458	0.96	0.255413023536062	1.1	0.116987187387052	0.0922789902828764	0.624584003158532	0.0084	0.0085	0.0831	0.0123	0.0522	0.0187	0.0146	0.0293	0.0049	0.0444	0.0437	0.1377	0.0057	0.0453	0.1156	0.0145	0.0154	0.005	0.0043	0.0138	0.0169	0.1227	0.031	0.0948	0.0467	0.0052
2	rs79370878	36324545	0.96	0.255413023536062	1.1	0.116987187387052	0.0894898388409183	0.605551373618179	0.0084	0.0085	0.0831	0.0124	0.0522	0.0188	0.0146	0.0293	0.0049	0.0444	0.0437	0.1376	0.0057	0.0451	0.1157	0.0146	0.0154	0.005	0.0042	0.0138	0.0169	0.1225	0.0309	0.0949	0.0467	0.0052
2	rs2666138	36331157	0.96	0.255413023536062	1.1	0.116987187387052	0.0892978237079616	0.605551373618179	0.0084	0.0085	0.0831	0.0124	0.0523	0.0188	0.0146	0.0293	0.0049	0.0443	0.0437	0.1376	0.0057	0.0451	0.1157	0.0146	0.0154	0.005	0.0042	0.0138	0.0169	0.1225	0.0309	0.0949	0.0467	0.0052
2	rs77613861	36336594	0.96	0.255413023536062	1.1	0.116987187387052	0.0852092921887306	0.607419602363929	0.0084	0.0085	0.0831	0.0124	0.0523	0.0188	0.0146	0.0293	0.0049	0.0443	0.0436	0.1375	0.0057	0.0451	0.1157	0.0146	0.0154	0.005	0.0042	0.0138	0.0169	0.1224	0.0309	0.0949	0.0467	0.0052
2	rs72794360	36346926	0.96	0.255413023536062	1.1	0.116987187387052	0.083981059715312	0.610008631946609	0.0084	0.0085	0.0831	0.0124	0.0523	0.0188	0.0147	0.0294	0.0049	0.0443	0.0436	0.1374	0.0057	0.0451	0.1157	0.0146	0.0154	0.005	0.0042	0.0138	0.0169	0.1224	0.0309	0.095	0.0468	0.0052
2	rs1022121	36354424	0.97	0.222305343836028	1.1	0.116987187387052	0.0832908714994691	0.616636853722465	0.0084	0.0085	0.083	0.0125	0.0524	0.0188	0.0147	0.0294	0.0049	0.0443	0.0436	0.137	0.0057	0.0451	0.1157	0.0146	0.0155	0.005	0.0042	0.0137	0.0169	0.1222	0.0309	0.0951	0.0469	0.0052
2	rs74486010	36359365	0.97	0.222305343836028	1.1	0.116987187387052	0.0908412702260426	0.58808595051836	0.0085	0.0086	0.0825	0.0125	0.0525	0.019	0.015	0.0297	0.005	0.0447	0.0433	0.1346	0.0056	0.0452	0.1156	0.0149	0.016	0.0047	0.0042	0.0139	0.0173	0.1215	0.0312	0.0959	0.047	0.0052
2	rs305178	36365019	0.97	0.222305343836028	1.1	0.116987187387052	0.101934642129695	0.579541575033783	0.0085	0.0087	0.0824	0.0125	0.0525	0.019	0.0151	0.0298	0.005	0.0448	0.0433	0.134	0.0056	0.0453	0.1156	0.0149	0.0162	0.0047	0.0041	0.014	0.0174	0.1213	0.0313	0.096	0.047	0.0052
2	rs10174078	36367563	0.97	0.222305343836028	1.1	0.116987187387052	0.125636338435919	0.43782194431907	0.0085	0.0089	0.0812	0.0132	0.0534	0.0195	0.0158	0.03	0.0048	0.0453	0.043	0.1328	0.005	0.0436	0.116	0.0151	0.0175	0.0043	0.0041	0.0145	0.0186	0.1191	0.0306	0.0974	0.0474	0.0049
2	rs76822358	36379483	0.97	0.222305343836028	1.1	0.116987187387052	0.197586091179761	0.374040378907791	0.0084	0.0091	0.0801	0.0132	0.054	0.0195	0.0162	0.0299	0.0047	0.0456	0.0428	0.1327	0.0044	0.0429	0.116	0.0154	0.018	0.0039	0.0037	0.0147	0.0198	0.1184	0.0303	0.0984	0.0477	0.0046
2	rs62134065	36383168	0.97	0.222305343836028	1.1	0.116987187387052	0.205531444675297	0.354410797068161	0.0084	0.0091	0.08	0.0132	0.054	0.0195	0.0162	0.0299	0.0047	0.0456	0.0428	0.1327	0.0044	0.0429	0.116	0.0154	0.018	0.0039	0.0037	0.0147	0.0198	0.1185	0.0302	0.0984	0.0477	0.0046
2	rs17018354	36383466	0.97	0.222305343836028	1.1	0.116987187387052	0.205452298693017	0.35428594056616	0.0084	0.0091	0.08	0.0132	0.054	0.0195	0.0162	0.0299	0.0047	0.0456	0.0428	0.1327	0.0044	0.0429	0.1159	0.0154	0.018	0.0039	0.0037	0.0147	0.0198	0.1185	0.0303	0.0984	0.0477	0.0046
2	rs17018370	36388999	0.97	0.222305343836028	1.1	0.116987187387052	0.222037445644518	0.34594937803244	0.0084	0.0091	0.08	0.0131	0.054	0.0195	0.0163	0.0299	0.0047	0.0456	0.0429	0.1328	0.0044	0.0429	0.1159	0.0154	0.018	0.0039	0.0037	0.0147	0.0198	0.1184	0.0303	0.0985	0.0477	0.0046
2	rs1167475	36389036	0.97	0.222305343836028	1.09	0.136985182682918	0.213533078310651	0.341864372379383	0.0084	0.0091	0.08	0.0131	0.054	0.0195	0.0163	0.0299	0.0047	0.0456	0.0429	0.1328	0.0044	0.0429	0.1159	0.0154	0.018	0.0039	0.0036	0.0147	0.0198	0.1184	0.0304	0.0985	0.0477	0.0046
2	rs115257212	36393290	0.97	0.222305343836028	1.09	0.136985182682918	0.209911019749257	0.317654058953631	0.0084	0.0091	0.0802	0.0131	0.0539	0.0195	0.0163	0.0299	0.0047	0.0455	0.0428	0.133	0.0043	0.0426	0.1157	0.0154	0.018	0.0038	0.0036	0.0147	0.0197	0.1187	0.0304	0.0987	0.0475	0.0046
2	rs12617278	36394000	0.97	0.222305343836028	1.09	0.136985182682918	0.235697679800969	0.267643825487871	0.0084	0.0091	0.0807	0.0131	0.0538	0.0195	0.0164	0.03	0.0047	0.0452	0.0428	0.1334	0.004	0.042	0.1154	0.0153	0.0183	0.0038	0.0034	0.0146	0.0196	0.1192	0.0306	0.0991	0.0472	0.0046
2	rs17018394	36394295	0.97	0.222305343836028	1.09	0.136985182682918	0.240466942707285	0.263862866923018	0.0083	0.0091	0.0807	0.0131	0.0538	0.0195	0.0164	0.03	0.0047	0.0452	0.0427	0.1334	0.004	0.0418	0.1153	0.0154	0.0183	0.0039	0.0034	0.0148	0.0196	0.1194	0.0307	0.0991	0.0471	0.0046
2	rs115065086	36397485	0.97	0.222305343836028	1.09	0.136985182682918	0.243588719182953	0.259416168511762	0.0083	0.0091	0.0807	0.0131	0.0538	0.0195	0.0165	0.0301	0.0047	0.0452	0.0427	0.1334	0.004	0.0418	0.1153	0.0154	0.0183	0.0039	0.0034	0.0148	0.0196	0.1195	0.0307	0.0991	0.0471	0.0046
2	rs113389790	36398444	0.97	0.222305343836028	1.09	0.136985182682918	0.246732664408798	0.255898553140509	0.0083	0.0091	0.0807	0.0131	0.0538	0.0195	0.0165	0.0301	0.0047	0.0452	0.0427	0.1334	0.0039	0.0418	0.1152	0.0154	0.0183	0.0039	0.0034	0.0148	0.0196	0.1196	0.0307	0.0991	0.047	0.0046
2	rs80053300	36402972	0.97	0.222305343836028	1.09	0.136985182682918	0.244241880251233	0.254767063541176	0.0083	0.0091	0.0807	0.0131	0.0537	0.0194	0.0165	0.0301	0.0048	0.0452	0.0427	0.1335	0.004	0.0417	0.1152	0.0154	0.0184	0.0039	0.0034	0.0148	0.0196	0.1197	0.0307	0.0991	0.0469	0.0046
2	rs77489099	36405233	0.97	0.222305343836028	1.09	0.136985182682918	0.247609914206393	0.256011788873321	0.0083	0.0092	0.0806	0.013	0.0538	0.0194	0.0165	0.0301	0.0048	0.0452	0.0427	0.1336	0.004	0.0417	0.1151	0.0154	0.0184	0.0039	0.0034	0.0148	0.0196	0.1198	0.0307	0.0991	0.0469	0.0046
2	rs1183798	36421101	0.97	0.222305343836028	1.09	0.136985182682918	0.263465011519456	0.25578533317104	0.0083	0.0092	0.0806	0.013	0.0538	0.0194	0.0164	0.0302	0.0048	0.0452	0.0427	0.1336	0.004	0.0416	0.115	0.0154	0.0183	0.0039	0.0034	0.0148	0.0196	0.12	0.0308	0.099	0.0468	0.0046
2	rs17404343	36421823	0.97	0.222305343836028	1.09	0.136985182682918	0.257731220729909	0.258847792122691	0.0083	0.0092	0.0806	0.013	0.0538	0.0194	0.0164	0.0302	0.0048	0.0452	0.0427	0.1336	0.004	0.0416	0.115	0.0154	0.0183	0.0039	0.0034	0.0148	0.0196	0.1201	0.0308	0.099	0.0468	0.0045
2	rs11683656	36423693	0.97	0.222305343836028	1.09	0.136985182682918	0.244983292422617	0.261009698670476	0.0083	0.0093	0.0806	0.013	0.0539	0.0193	0.0164	0.0301	0.0047	0.0452	0.0427	0.1337	0.004	0.0416	0.1149	0.0154	0.0183	0.0038	0.0034	0.0148	0.0196	0.1202	0.0308	0.099	0.0468	0.0045
2	rs114415176	36426973	0.98	0.192372589028169	1.09	0.136985182682918	0.206522224105593	0.293268893540152	0.0084	0.0097	0.0802	0.0129	0.0541	0.0187	0.0163	0.0293	0.0047	0.0447	0.0425	0.1342	0.0041	0.0411	0.1144	0.0154	0.0184	0.004	0.0036	0.0145	0.0199	0.1214	0.0308	0.0995	0.0467	0.0045
2	rs13018230	36439288	0.97	0.222305343836028	1.09	0.136985182682918	0.201477850189514	0.300618221720003	0.0084	0.0097	0.0801	0.0129	0.0542	0.0185	0.0163	0.0289	0.0047	0.0445	0.0424	0.1344	0.0043	0.0409	0.1142	0.0154	0.0184	0.0041	0.0037	0.0145	0.02	0.1219	0.0309	0.0998	0.0467	0.0046
2	rs17018524	36441342	0.97	0.222305343836028	1.09	0.136985182682918	0.201399592343239	0.29812279422906	0.0085	0.0098	0.08	0.0129	0.0541	0.0185	0.0162	0.0288	0.0048	0.0443	0.0423	0.1348	0.0043	0.0408	0.1142	0.0154	0.0184	0.0041	0.0038	0.0145	0.0201	0.1219	0.0309	0.0999	0.0467	0.0046
2	rs13033084	36441764	0.97	0.222305343836028	1.09	0.136985182682918	0.203321874897414	0.297055244751062	0.0085	0.0098	0.08	0.0129	0.0541	0.0185	0.0162	0.0289	0.0048	0.0443	0.0423	0.1348	0.0043	0.0408	0.1142	0.0154	0.0184	0.0041	0.0038	0.0145	0.0201	0.1216	0.031	0.1	0.0467	0.0046
2	rs114984910	36447575	0.97	0.222305343836028	1.09	0.136985182682918	0.183005678182872	0.313188263050118	0.0085	0.0098	0.08	0.0129	0.0542	0.0184	0.0161	0.0288	0.0047	0.0442	0.0424	0.1345	0.0043	0.0408	0.1142	0.0154	0.0184	0.0041	0.0038	0.0145	0.0201	0.1218	0.0309	0.1002	0.0467	0.0045
2	rs75878819	36448434	0.98	0.192372589028169	1.09	0.136985182682918	0.182857551498217	0.311623659583544	0.0085	0.0098	0.08	0.0129	0.0542	0.0184	0.0161	0.0288	0.0047	0.0443	0.0424	0.1345	0.0043	0.0408	0.1142	0.0154	0.0184	0.0041	0.0038	0.0145	0.0201	0.1218	0.0309	0.1002	0.0467	0.0045
2	rs58820116	36449208	0.98	0.192372589028169	1.09	0.136985182682918	0.179799508579506	0.311743930993851	0.0084	0.0098	0.08	0.0129	0.0542	0.0184	0.0161	0.0288	0.0047	0.0443	0.0424	0.1345	0.0043	0.0408	0.1141	0.0154	0.0184	0.0041	0.0038	0.0145	0.0201	0.1218	0.0309	0.1003	0.0467	0.0045
2	rs12473111	36466106	0.98	0.192372589028169	1.09	0.136985182682918	0.153514199540627	0.375435750307716	0.0085	0.0098	0.0798	0.0128	0.0544	0.0182	0.0161	0.0291	0.0048	0.0444	0.042	0.1339	0.0049	0.0407	0.1132	0.0152	0.0182	0.0043	0.004	0.0147	0.0203	0.1223	0.0313	0.1001	0.0467	0.0047
2	rs77497338	36466229	0.98	0.192372589028169	1.09	0.136985182682918	0.150093592250802	0.39023851175149	0.0085	0.0098	0.0798	0.0128	0.0544	0.0182	0.0161	0.0291	0.0048	0.0444	0.0419	0.1337	0.005	0.0406	0.1131	0.0151	0.0182	0.0043	0.004	0.0147	0.0204	0.1224	0.0314	0.1001	0.0467	0.0047
2	rs1978511	36467448	0.97	0.222305343836028	1.08	0.159408631830651	0.131742655506076	0.555076423673834	0.0085	0.0098	0.0806	0.0127	0.0544	0.0179	0.016	0.0296	0.0049	0.0447	0.0416	0.1328	0.0061	0.0404	0.1108	0.0148	0.0183	0.0047	0.0044	0.0152	0.0206	0.1224	0.0315	0.1	0.0468	0.005
2	rs114524210	36468397	0.97	0.222305343836028	1.08	0.159408631830651	0.116083219942595	0.624728717983503	0.0085	0.0098	0.0803	0.0127	0.0543	0.0177	0.016	0.0298	0.0047	0.0448	0.0415	0.1326	0.0066	0.0402	0.1104	0.0148	0.0183	0.0049	0.0044	0.0154	0.0205	0.1231	0.0314	0.0998	0.0467	0.0052
2	rs72785121	36479206	0.97	0.222305343836028	1.08	0.159408631830651	0.123307362973676	0.66628680979882	0.0085	0.0098	0.0802	0.0127	0.0543	0.0176	0.016	0.03	0.0046	0.0448	0.0414	0.1326	0.0068	0.0402	0.11	0.0148	0.0183	0.0049	0.0045	0.0155	0.0204	0.1235	0.0314	0.0996	0.0467	0.0053
2	rs2552007	36480049	0.97	0.222305343836028	1.09	0.136985182682918	0.138118894743599	0.700562895930641	0.0085	0.0098	0.0802	0.0127	0.0544	0.0176	0.016	0.0301	0.0046	0.0448	0.0414	0.1326	0.0069	0.0402	0.11	0.0148	0.0183	0.005	0.0045	0.0157	0.0204	0.1235	0.0313	0.0996	0.0467	0.0053
2	rs77416794	36483777	0.98	0.192372589028169	1.09	0.136985182682918	0.122284005899151	0.689883917884706	0.0085	0.0098	0.0803	0.0127	0.0542	0.0175	0.0159	0.03	0.0046	0.0448	0.0413	0.1326	0.0069	0.0402	0.1098	0.0147	0.0183	0.005	0.0046	0.0157	0.0204	0.1238	0.0312	0.0998	0.0465	0.0053
2	rs17478685	36499133	0.97	0.222305343836028	1.09	0.136985182682918	0.143838990071278	0.736421259430624	0.0085	0.0096	0.0808	0.0127	0.0541	0.0172	0.0157	0.03	0.0047	0.0447	0.0411	0.1325	0.0071	0.0403	0.1089	0.0146	0.0183	0.005	0.0048	0.0158	0.0206	0.1243	0.031	0.1003	0.046	0.0054
2	rs2552037	36505165	0.97	0.222305343836028	1.09	0.136985182682918	0.15654043944169	0.764782439519586	0.0085	0.0096	0.0809	0.0127	0.054	0.0171	0.0158	0.0301	0.0047	0.0447	0.0411	0.1325	0.0071	0.0403	0.1088	0.0146	0.0184	0.005	0.0049	0.0158	0.0206	0.1244	0.031	0.1004	0.0459	0.0055
2	rs10490677	36513013	0.97	0.222305343836028	1.09	0.136985182682918	0.167794214232504	0.778593447993901	0.0085	0.0096	0.0809	0.0127	0.0539	0.0171	0.0157	0.03	0.0047	0.0446	0.0411	0.1324	0.0072	0.0404	0.1086	0.0146	0.0184	0.005	0.0049	0.0158	0.0206	0.1245	0.0309	0.1005	0.046	0.0055
2	rs74894123	36520712	0.97	0.222305343836028	1.09	0.136985182682918	0.158236749562442	0.768419719116726	0.0085	0.0096	0.0813	0.0127	0.0539	0.0171	0.0157	0.03	0.0047	0.0444	0.0411	0.1321	0.0072	0.0402	0.1085	0.0146	0.0183	0.0051	0.0049	0.0159	0.0207	0.1245	0.0308	0.1009	0.0461	0.0055
2	rs1863080	36526436	0.97	0.222305343836028	1.02	0.35283343175317	0.153547632948531	0.817266013719194	0.0086	0.0098	0.0823	0.0128	0.0538	0.0171	0.0155	0.0298	0.0047	0.0437	0.0411	0.1316	0.0071	0.0401	0.108	0.0147	0.0182	0.0052	0.0049	0.0159	0.021	0.1244	0.0302	0.1024	0.0463	0.0056
2	rs78936179	36547200	0.97	0.222305343836028	1.01	0.39608418712213	0.14723986427594	0.817573301665339	0.0086	0.0098	0.0829	0.0129	0.0541	0.0166	0.0155	0.0296	0.0047	0.0435	0.0411	0.1313	0.007	0.04	0.1075	0.0142	0.0181	0.0052	0.005	0.0161	0.021	0.1256	0.03	0.1022	0.0467	0.0055
2	rs117704702	36549084	0.97	0.222305343836028	1.01	0.39608418712213	0.154284256360931	0.829576412894003	0.0086	0.0098	0.0829	0.0129	0.0541	0.0166	0.0154	0.0296	0.0047	0.0435	0.0411	0.1313	0.007	0.04	0.1074	0.0141	0.0181	0.0052	0.005	0.0161	0.021	0.1257	0.0301	0.1021	0.0469	0.0055
2	rs72862042	36550185	0.97	0.222305343836028	1.01	0.39608418712213	0.150853461643737	0.841152253970152	0.0086	0.0098	0.0829	0.0129	0.054	0.0166	0.0154	0.0295	0.0047	0.0434	0.0409	0.1313	0.007	0.04	0.1074	0.0141	0.0181	0.0052	0.005	0.0161	0.021	0.1256	0.03	0.1021	0.0473	0.0056
2	rs17407330	36552423	0.97	0.222305343836028	1	0.442785362986439	0.145161320272283	0.817726954759765	0.0086	0.0098	0.0829	0.0129	0.054	0.0166	0.0155	0.0295	0.0047	0.0434	0.0409	0.1313	0.007	0.0401	0.1074	0.0141	0.0181	0.0052	0.005	0.0161	0.021	0.1256	0.03	0.1021	0.0473	0.0056
2	rs17407386	36556928	0.97	0.222305343836028	1	0.442785362986439	0.160561009748008	0.848733118125955	0.0087	0.0098	0.083	0.0129	0.0541	0.0166	0.0155	0.0295	0.0047	0.0434	0.0409	0.1314	0.007	0.0401	0.1074	0.0141	0.018	0.0052	0.005	0.0161	0.021	0.1256	0.0299	0.102	0.0473	0.0056
2	rs2113633	36558512	0.97	0.222305343836028	1	0.442785362986439	0.258899479995897	0.946777552265174	0.0087	0.0098	0.0828	0.0129	0.054	0.0166	0.0154	0.0295	0.0047	0.0433	0.0409	0.1313	0.007	0.0401	0.1071	0.0141	0.018	0.0052	0.005	0.0161	0.021	0.1255	0.0299	0.102	0.0473	0.0063
2	rs7608543	36562973	0.97	0.222305343836028	1	0.442785362986439	0.616971148894286	1.1211257311021	0.0086	0.0105	0.0857	0.013	0.0521	0.0161	0.0149	0.0298	0.004	0.0407	0.0396	0.1319	0.0074	0.0389	0.1112	0.0139	0.0174	0.0056	0.0051	0.0164	0.0205	0.1259	0.0287	0.1014	0.0488	0.0067
2	rs10490674	36563380	0.97	0.222305343836028	0.99	0.493036143459036	0.693191280658296	0.99994288914605	0.0083	0.0105	0.0885	0.0129	0.0514	0.0157	0.0145	0.0309	0.0038	0.0393	0.0395	0.1336	0.0075	0.0382	0.1128	0.0139	0.0171	0.0053	0.0051	0.0164	0.0201	0.1251	0.0283	0.1016	0.0478	0.0066
2	rs76453450	36563451	0.97	0.222305343836028	0.99	0.493036143459036	0.645312712450861	0.968039117621682	0.0083	0.0105	0.089	0.0128	0.0514	0.0156	0.0144	0.031	0.0039	0.0392	0.0395	0.134	0.0074	0.0382	0.1131	0.0138	0.017	0.0053	0.0051	0.0164	0.02	0.125	0.0282	0.1015	0.0478	0.0066
2	rs61712770	36563471	0.97	0.222305343836028	0.99	0.493036143459036	0.579778761478843	1.05964261483454	0.0083	0.0104	0.0891	0.0128	0.0513	0.0155	0.0143	0.031	0.004	0.0391	0.0394	0.1341	0.0073	0.0383	0.1133	0.0138	0.0169	0.0054	0.0051	0.0164	0.02	0.1248	0.0282	0.1014	0.0478	0.0066
2	rs10200367	36563968	0.98	0.192372589028169	0.99	0.493036143459036	0.477276680709411	0.717097942419076	0.0077	0.01	0.0904	0.0125	0.0503	0.0145	0.0134	0.0304	0.0035	0.0383	0.0399	0.1368	0.0066	0.0376	0.1169	0.013	0.0159	0.005	0.0049	0.0168	0.0203	0.126	0.0273	0.1031	0.0478	0.0061
2	rs6750395	36565158	0.98	0.192372589028169	0.98	0.546929419532092	0.327807283915458	0.61015254340607	0.0076	0.0098	0.0916	0.0122	0.0492	0.0137	0.0126	0.0301	0.0031	0.0376	0.04	0.1392	0.0062	0.037	0.1187	0.0124	0.015	0.005	0.0046	0.017	0.02	0.1275	0.0271	0.1044	0.0478	0.0056
2	rs13014174	36565239	0.98	0.192372589028169	0.98	0.546929419532092	0.319898047392592	0.598808449558122	0.0076	0.0098	0.0916	0.0122	0.0492	0.0137	0.0126	0.0301	0.0031	0.0376	0.0399	0.1393	0.0061	0.0369	0.1188	0.0124	0.015	0.005	0.0046	0.017	0.02	0.1276	0.0271	0.1044	0.0478	0.0056
2	rs13430736	36571942	0.98	0.192372589028169	0.98	0.546929419532092	0.207953678428446	0.539376719897522	0.0076	0.0096	0.092	0.0122	0.0487	0.0131	0.0123	0.0297	0.0031	0.0371	0.0397	0.1405	0.0055	0.0367	0.12	0.0124	0.0147	0.0051	0.0045	0.017	0.0198	0.1281	0.0268	0.1059	0.0475	0.0054
2	rs11124507	36572132	0.98	0.192372589028169	0.98	0.546929419532092	0.1916771591584	0.535748135494498	0.0076	0.0096	0.0921	0.0122	0.0487	0.0131	0.0125	0.0297	0.0031	0.0371	0.0397	0.1407	0.0055	0.0366	0.12	0.0124	0.0147	0.0051	0.0044	0.017	0.0198	0.1279	0.0268	0.1059	0.0475	0.0054
2	rs6713312	36573988	0.98	0.192372589028169	0.98	0.546929419532092	0.187932606134317	0.523096360519888	0.0075	0.0096	0.0922	0.0121	0.0486	0.013	0.0124	0.0296	0.0031	0.037	0.0398	0.1411	0.0054	0.0365	0.1209	0.0123	0.0146	0.0051	0.0044	0.0169	0.0196	0.1282	0.0268	0.106	0.0475	0.0053
2	rs717805	36575659	0.98	0.192372589028169	0.98	0.546929419532092	0.138936556470444	0.491326616287554	0.0073	0.0094	0.0922	0.012	0.048	0.0125	0.0119	0.0295	0.0029	0.0366	0.0399	0.1415	0.0053	0.0359	0.1228	0.012	0.014	0.0052	0.0042	0.0167	0.0193	0.1298	0.0267	0.107	0.0475	0.005
2	rs71437550	36581202	0.98	0.192372589028169	0.98	0.546929419532092	0.151648793335025	0.493101014118184	0.0071	0.0096	0.0918	0.0117	0.0475	0.0124	0.0116	0.0297	0.0028	0.0366	0.0402	0.1417	0.0051	0.0352	0.124	0.0116	0.0135	0.0052	0.0039	0.0163	0.0191	0.1303	0.027	0.1079	0.0486	0.0049
2	rs10176691	36584327	0.98	0.192372589028169	0.98	0.546929419532092	0.159293868422142	0.492827923171108	0.0071	0.0096	0.0917	0.0116	0.0475	0.0123	0.0116	0.0297	0.0028	0.0366	0.0403	0.1418	0.005	0.0351	0.1242	0.0115	0.0134	0.0052	0.0038	0.0161	0.019	0.1303	0.0271	0.1081	0.049	0.0049
2	rs3770968	36585324	0.98	0.192372589028169	0.98	0.546929419532092	0.168464238153634	0.505429932930083	0.0071	0.0096	0.0916	0.0116	0.0475	0.0123	0.0116	0.0297	0.0028	0.0366	0.0403	0.1418	0.0051	0.0351	0.1242	0.0115	0.0134	0.0052	0.0039	0.0161	0.0189	0.1303	0.0271	0.1082	0.0491	0.0049
2	rs10178804	36597085	0.98	0.192372589028169	0.98	0.546929419532092	0.148843136765429	0.570885871861992	0.0072	0.0097	0.0918	0.0116	0.0474	0.0121	0.0114	0.0297	0.0029	0.0365	0.0405	0.1418	0.0052	0.035	0.1248	0.0113	0.0132	0.0052	0.0039	0.0158	0.0187	0.1306	0.0271	0.1083	0.0491	0.0048
2	rs997602	36599856	0.98	0.192372589028169	0.98	0.546929419532092	0.125132928273012	0.548194137614623	0.0072	0.0097	0.0918	0.0115	0.0474	0.012	0.0113	0.0297	0.0029	0.0365	0.0405	0.1419	0.0052	0.0351	0.1247	0.0112	0.0132	0.0052	0.0039	0.0158	0.0186	0.1307	0.0272	0.1083	0.0491	0.0047
2	rs4670548	36605585	0.98	0.192372589028169	0.99	0.493036143459036	0.116705760324531	0.563108761045258	0.0072	0.0097	0.0919	0.0115	0.0472	0.0119	0.0113	0.0297	0.0029	0.0364	0.0406	0.142	0.0053	0.035	0.1247	0.0111	0.0132	0.0052	0.0039	0.0157	0.0185	0.1309	0.0272	0.1084	0.0492	0.0046
2	rs67501694	36608042	0.98	0.192372589028169	0.99	0.493036143459036	0.109533293739745	0.565085922672098	0.0072	0.0098	0.0919	0.0115	0.0472	0.0119	0.0112	0.0297	0.0029	0.0364	0.0406	0.1421	0.0053	0.035	0.1247	0.0111	0.0131	0.0052	0.0039	0.0157	0.0185	0.131	0.0272	0.1086	0.0492	0.0046
2	rs76753488	36609059	0.98	0.192372589028169	0.99	0.493036143459036	0.105465086008168	0.55451381396639	0.0072	0.0098	0.0918	0.0115	0.0472	0.0119	0.0112	0.0297	0.0029	0.0363	0.0408	0.1422	0.0053	0.035	0.1247	0.0111	0.0131	0.0052	0.0039	0.0157	0.0185	0.1311	0.0271	0.1087	0.0492	0.0046
2	rs6544009	36614197	0.98	0.192372589028169	1	0.442785362986439	0.0603011425237761	0.555357781023941	0.0072	0.0098	0.0916	0.0112	0.0473	0.0114	0.011	0.0293	0.0029	0.0361	0.0407	0.143	0.0051	0.0357	0.1249	0.0108	0.0127	0.0052	0.0037	0.0153	0.0182	0.1319	0.0272	0.1096	0.0493	0.0042
2	rs7589917	36615654	0.98	0.192372589028169	1.03	0.312927433563081	0.0565146504056511	0.554935758119956	0.0072	0.0098	0.0917	0.0112	0.0473	0.0114	0.0109	0.0293	0.0029	0.0361	0.0407	0.1432	0.0051	0.0358	0.1249	0.0107	0.0129	0.0052	0.0037	0.0153	0.0182	0.1317	0.0273	0.1096	0.0493	0.0041
2	rs28453873	36616752	0.98	0.192372589028169	1.03	0.312927433563081	0.0538328110707608	0.551000682263586	0.0072	0.0098	0.0917	0.0111	0.0473	0.0113	0.0109	0.0293	0.0029	0.0361	0.0407	0.1432	0.0051	0.0358	0.1249	0.0107	0.0129	0.0052	0.0037	0.0153	0.0182	0.1317	0.0273	0.1097	0.0493	0.0041
2	rs35221002	36617621	0.98	0.192372589028169	1.03	0.312927433563081	0.0527707508911015	0.553529584155357	0.0072	0.0098	0.0916	0.0111	0.0473	0.0113	0.0109	0.0293	0.0029	0.0361	0.0407	0.1434	0.0051	0.0358	0.1248	0.0106	0.0129	0.0052	0.0037	0.0153	0.0181	0.1318	0.0273	0.1097	0.0493	0.0041
2	rs4670145	36627725	0.98	0.192372589028169	1.03	0.312927433563081	0.0554701606021511	0.597662511720021	0.0073	0.0098	0.0917	0.0108	0.0472	0.0107	0.0105	0.0291	0.0028	0.0362	0.0413	0.144	0.005	0.0362	0.1248	0.0103	0.0128	0.0052	0.0037	0.0151	0.0179	0.1322	0.0272	0.11	0.0495	0.0041
2	rs114645082	36628885	0.98	0.192372589028169	1.04	0.276253925711104	0.056372262979079	0.605551373618179	0.0073	0.0098	0.0917	0.0108	0.0472	0.0107	0.0105	0.0291	0.0028	0.0362	0.0413	0.144	0.005	0.0362	0.1248	0.0102	0.0128	0.0052	0.0037	0.0151	0.0179	0.1323	0.0272	0.1101	0.0495	0.0041
2	rs17480064	36632783	0.98	0.192372589028169	1.04	0.276253925711104	0.0633830784319477	0.626031505273538	0.0072	0.0097	0.0919	0.0107	0.0471	0.0105	0.0103	0.0291	0.0028	0.0361	0.0413	0.1442	0.005	0.0364	0.125	0.0101	0.0127	0.0052	0.0037	0.015	0.0177	0.1326	0.0272	0.1101	0.0495	0.0041
2	rs3770914	36636830	0.98	0.192372589028169	1.04	0.276253925711104	0.0661312356178544	0.646086513289533	0.0072	0.0097	0.0921	0.0106	0.0471	0.0104	0.0102	0.0292	0.0028	0.0361	0.0413	0.1443	0.0049	0.0365	0.1251	0.01	0.0126	0.0052	0.0037	0.0149	0.0176	0.1327	0.0272	0.1102	0.0495	0.0041
2	rs13029001	36641737	0.98	0.192372589028169	1.04	0.276253925711104	0.0598744121890524	0.675850597349869	0.0072	0.0097	0.0921	0.0104	0.0472	0.0103	0.01	0.029	0.0027	0.0363	0.0413	0.1445	0.0049	0.0368	0.1252	0.0098	0.0124	0.0052	0.0036	0.0149	0.0173	0.1329	0.0272	0.1101	0.0497	0.0041
2	rs7562348	36649048	0.98	0.192372589028169	1.04	0.276253925711104	0.0564078374038403	0.676145359918805	0.0072	0.0098	0.0922	0.0103	0.0473	0.0102	0.0099	0.0289	0.0027	0.0366	0.0414	0.1448	0.0049	0.0372	0.1253	0.0096	0.0123	0.0052	0.0035	0.0149	0.0169	0.1331	0.0273	0.1101	0.0498	0.0041
2	rs2689714	36650664	0.98	0.192372589028169	1.04	0.276253925711104	0.0531630871304094	0.680717912106832	0.0073	0.0098	0.0923	0.0102	0.0473	0.0102	0.0099	0.0288	0.0027	0.0367	0.0414	0.1448	0.005	0.0373	0.1252	0.0096	0.0122	0.0052	0.0035	0.0149	0.0168	0.1331	0.0273	0.11	0.0498	0.0041
2	rs75514166	36654418	0.98	0.192372589028169	1.05	0.24269399207398	0.0497018298313489	0.691364897656391	0.0073	0.0097	0.0923	0.0102	0.0474	0.0102	0.0099	0.0286	0.0027	0.0368	0.0414	0.1448	0.005	0.0373	0.1252	0.0095	0.0122	0.0052	0.0035	0.0149	0.0166	0.1332	0.0274	0.11	0.0499	0.0041
2	rs848498	36660057	0.98	0.192372589028169	1.05	0.24269399207398	0.0452512057695796	0.699671573837005	0.0073	0.0097	0.0923	0.01	0.0474	0.0102	0.0099	0.0285	0.0027	0.0371	0.0416	0.1447	0.0051	0.0374	0.1251	0.0095	0.0121	0.0052	0.0035	0.0149	0.0164	0.1333	0.0274	0.11	0.05	0.0041
2	rs11673762	36665932	0.98	0.192372589028169	1.05	0.24269399207398	0.0408362574305024	0.706362679780901	0.0073	0.0097	0.0922	0.0101	0.0474	0.0102	0.0099	0.0285	0.0028	0.0372	0.0416	0.1443	0.0051	0.0375	0.1249	0.0095	0.0123	0.0052	0.0035	0.0149	0.0163	0.1336	0.0275	0.11	0.0499	0.0041
2	rs7562790	36673555	0.98	0.192372589028169	1.06	0.212122118160079	0.0362239556002854	0.747104608524589	0.0074	0.0098	0.0922	0.01	0.0474	0.0102	0.0101	0.0286	0.0028	0.0373	0.0415	0.144	0.0052	0.0376	0.1246	0.0094	0.0121	0.0053	0.0036	0.0148	0.0161	0.1337	0.0276	0.1103	0.0496	0.0041
2	rs77055565	36690342	0.99	0.165458971998582	1.06	0.212122118160079	0.0717756528046792	1.19198843221286	0.0082	0.0096	0.0905	0.0086	0.0478	0.0099	0.0104	0.0284	0.0033	0.0387	0.0418	0.143	0.0057	0.0376	0.1238	0.0081	0.0109	0.0063	0.004	0.0141	0.0153	0.1363	0.029	0.1126	0.0477	0.0039
2	rs848553	36699978	0.99	0.165458971998582	1.06	0.212122118160079	0.0719843262283667	1.19513011669972	0.0083	0.0095	0.0903	0.0085	0.0477	0.0099	0.0104	0.0284	0.0033	0.0389	0.0418	0.1429	0.0058	0.0377	0.1237	0.008	0.0108	0.0063	0.004	0.014	0.0153	0.1365	0.0291	0.1128	0.0475	0.0038
2	rs72866811	36706483	0.99	0.165458971998582	1.06	0.212122118160079	0.083566510239021	1.24675998435105	0.0084	0.0095	0.0896	0.0083	0.0477	0.01	0.0105	0.0283	0.0034	0.0388	0.0419	0.1427	0.0057	0.0378	0.1241	0.0078	0.0105	0.0066	0.004	0.0138	0.0151	0.1366	0.0293	0.1136	0.0473	0.0038
2	rs4141686	36712597	0.99	0.165458971998582	1.06	0.212122118160079	0.0820122435972977	1.30329671729744	0.0085	0.0094	0.0888	0.008	0.0476	0.0103	0.0105	0.0283	0.0035	0.0387	0.0421	0.1424	0.0056	0.0379	0.1245	0.0076	0.0103	0.0067	0.0038	0.0137	0.0149	0.1368	0.0296	0.1147	0.0472	0.0037
2	rs116043120	36724142	0.99	0.165458971998582	1.06	0.212122118160079	0.0905747980313666	1.34336038760828	0.0085	0.0094	0.0887	0.008	0.0475	0.0103	0.0105	0.0282	0.0035	0.0387	0.0421	0.1424	0.0055	0.038	0.1245	0.0076	0.0102	0.0069	0.0038	0.0137	0.0149	0.1367	0.0296	0.1149	0.0473	0.0037
2	rs711249	36731860	0.99	0.165458971998582	1.07	0.184406357471863	0.0889863565364638	1.25960152031089	0.0085	0.0094	0.0886	0.0079	0.0474	0.0103	0.0105	0.0281	0.0035	0.0388	0.042	0.1425	0.0055	0.038	0.1244	0.0076	0.0102	0.007	0.0038	0.0138	0.015	0.1366	0.0296	0.1151	0.0473	0.0037
2	rs10490671	36750005	0.98	0.192372589028169	1.07	0.184406357471863	0.107500732749268	1.2342740787604	0.0084	0.0094	0.0878	0.0077	0.0479	0.0106	0.0109	0.0273	0.0036	0.0388	0.0421	0.1417	0.0056	0.0383	0.1233	0.0076	0.0107	0.0074	0.0036	0.0137	0.0151	0.1355	0.0301	0.1171	0.047	0.0037
2	rs3755197	36757349	0.98	0.192372589028169	1.07	0.184406357471863	0.117643402501517	1.22347078395898	0.0083	0.0095	0.0878	0.0077	0.0481	0.0107	0.0109	0.0271	0.0036	0.0387	0.0421	0.142	0.0056	0.0382	0.1231	0.0076	0.0109	0.0075	0.0036	0.0136	0.015	0.1353	0.0302	0.1178	0.0467	0.0037
2	rs1017153	36758856	0.98	0.192372589028169	1.07	0.184406357471863	0.121963452299707	1.21882220098251	0.0083	0.0095	0.0878	0.0077	0.0481	0.0108	0.0109	0.027	0.0037	0.0387	0.0421	0.1419	0.0056	0.0382	0.1232	0.0076	0.0109	0.0075	0.0036	0.0136	0.015	0.1352	0.0303	0.118	0.0467	0.0036
2	rs848516	36764402	0.98	0.192372589028169	1.07	0.184406357471863	0.148187494233233	1.22164418409275	0.0081	0.0094	0.0877	0.0076	0.0482	0.0108	0.011	0.0267	0.0037	0.0384	0.0419	0.1419	0.0057	0.0383	0.1233	0.0076	0.0111	0.0076	0.0036	0.0134	0.0151	0.135	0.0306	0.1183	0.0464	0.0036
2	rs12617489	36765393	0.98	0.192372589028169	1.08	0.159408631830651	0.154284256360931	1.23344246610928	0.0081	0.0095	0.0877	0.0076	0.0483	0.0108	0.011	0.0267	0.0038	0.0383	0.0418	0.1418	0.0058	0.0384	0.1235	0.0075	0.0111	0.0076	0.0035	0.0133	0.0151	0.135	0.0307	0.1183	0.0463	0.0036
2	rs848515	36767257	0.98	0.192372589028169	1.09	0.136985182682918	0.155359426203197	1.23128073229507	0.0081	0.0095	0.0877	0.0076	0.0483	0.0108	0.011	0.0266	0.0038	0.0383	0.0417	0.1418	0.0058	0.0384	0.1236	0.0075	0.0111	0.0076	0.0035	0.0133	0.0152	0.1349	0.0307	0.1183	0.0462	0.0036
2	rs12620308	36769028	0.98	0.192372589028169	1.09	0.136985182682918	0.160423737162717	1.24309518195986	0.0081	0.0095	0.0876	0.0076	0.0483	0.0107	0.0109	0.0266	0.0038	0.0384	0.0418	0.1418	0.0059	0.0384	0.1236	0.0075	0.0112	0.0076	0.0035	0.0133	0.0152	0.135	0.0308	0.1183	0.0461	0.0036
2	rs848642	36782886	0.98	0.192372589028169	1.11	0.0992615496976265	0.232844484169239	1.35636564204086	0.0083	0.0096	0.0873	0.0077	0.0486	0.011	0.011	0.0265	0.0039	0.0387	0.0419	0.1416	0.0061	0.0385	0.1233	0.0075	0.0111	0.008	0.0035	0.0133	0.0145	0.1354	0.0302	0.1182	0.0456	0.0036
2	rs17019087	36783599	0.98	0.192372589028169	1.1	0.116987187387052	0.251667263850432	1.3783697724129	0.0083	0.0096	0.0872	0.0076	0.0486	0.011	0.0111	0.0264	0.0039	0.0388	0.0419	0.1416	0.0062	0.0386	0.1233	0.0075	0.011	0.008	0.0036	0.0133	0.0145	0.1354	0.0302	0.1184	0.0455	0.0036
2	rs62136186	36784653	0.98	0.192372589028169	1.09	0.136985182682918	0.253487065888716	1.39295848295636	0.0084	0.0096	0.0872	0.0076	0.0486	0.011	0.0111	0.0264	0.0039	0.0388	0.0419	0.1416	0.0062	0.0386	0.1233	0.0075	0.011	0.008	0.0036	0.0133	0.0145	0.1354	0.0302	0.1184	0.0454	0.0037
2	rs848626	36800066	0.98	0.192372589028169	1.1	0.116987187387052	0.241245307475684	1.50436033717429	0.0089	0.0097	0.0867	0.0075	0.0486	0.0111	0.0112	0.0263	0.004	0.0388	0.042	0.1414	0.0063	0.0386	0.1232	0.0075	0.0111	0.008	0.0035	0.0133	0.0144	0.1354	0.0301	0.1182	0.0453	0.0039
2	rs848625	36801125	0.98	0.192372589028169	1.1	0.116987187387052	0.234929259285795	1.50436033717429	0.0089	0.0097	0.0866	0.0075	0.0486	0.0111	0.0112	0.0263	0.004	0.0388	0.042	0.1414	0.0062	0.0386	0.1233	0.0075	0.0111	0.008	0.0035	0.0133	0.0145	0.1354	0.0301	0.1182	0.0453	0.0039
2	rs14291	36810586	0.98	0.192372589028169	1.1	0.116987187387052	0.247171075701204	1.64755445484435	0.0094	0.0098	0.086	0.0075	0.0486	0.0112	0.0112	0.0264	0.004	0.0389	0.0422	0.1412	0.0064	0.0385	0.1233	0.0073	0.011	0.0079	0.0036	0.0133	0.0144	0.1354	0.0302	0.1177	0.0452	0.0041
2	rs67500016	36811988	0.99	0.165458971998582	1.1	0.116987187387052	0.263056421135183	1.67338791055235	0.0094	0.0098	0.0859	0.0075	0.0487	0.0112	0.0112	0.0264	0.004	0.0389	0.0422	0.1412	0.0064	0.0386	0.1234	0.0073	0.011	0.008	0.0036	0.0133	0.0144	0.1354	0.0302	0.1177	0.0452	0.0041
2	rs78925598	36815045	0.99	0.165458971998582	1.1	0.116987187387052	0.3081747933216	1.70962015866814	0.0094	0.0098	0.0857	0.0075	0.0487	0.0112	0.0113	0.0264	0.004	0.0389	0.0421	0.1412	0.0064	0.0386	0.1234	0.0074	0.011	0.0081	0.0035	0.0133	0.0143	0.1353	0.0302	0.1177	0.0452	0.0041
2	rs72795287	36816479	0.99	0.165458971998582	1.09	0.136985182682918	0.319797303754693	1.70944484663528	0.0094	0.0098	0.0857	0.0075	0.0487	0.0113	0.0113	0.0264	0.004	0.0389	0.0421	0.141	0.0064	0.0387	0.1235	0.0074	0.011	0.0081	0.0035	0.0133	0.0143	0.1353	0.0302	0.1177	0.0452	0.0041
2	rs56154062	36818900	0.99	0.165458971998582	1.1	0.116987187387052	0.329186446934127	1.71996827571676	0.0094	0.0098	0.0856	0.0075	0.0487	0.0113	0.0113	0.0264	0.004	0.0389	0.0421	0.141	0.0064	0.0387	0.1235	0.0074	0.011	0.0082	0.0035	0.0132	0.0143	0.1352	0.0302	0.1177	0.0451	0.0041
2	rs78072984	36821930	0.99	0.165458971998582	1.1	0.116987187387052	0.410042163756324	1.74315325053097	0.0094	0.0099	0.0848	0.0075	0.0487	0.0115	0.0114	0.0264	0.004	0.0389	0.0421	0.141	0.0064	0.0393	0.124	0.0075	0.0109	0.0084	0.0035	0.013	0.014	0.1348	0.0305	0.1179	0.045	0.0041
2	rs112164165	36822854	0.99	0.165458971998582	1.1	0.116987187387052	0.430837833104561	1.75212326815276	0.0094	0.0099	0.0846	0.0075	0.0487	0.0116	0.0115	0.0263	0.004	0.0389	0.042	0.1409	0.0064	0.0395	0.1241	0.0076	0.0108	0.0084	0.0035	0.0129	0.0139	0.1346	0.0305	0.1179	0.045	0.0041
2	rs11891876	36825748	0.99	0.165458971998582	1.1	0.116987187387052	0.433421770963346	1.74649423290643	0.0094	0.0099	0.0844	0.0075	0.0488	0.0116	0.0115	0.0264	0.004	0.0389	0.042	0.1411	0.0064	0.0396	0.1242	0.0076	0.0109	0.0085	0.0035	0.0129	0.0138	0.1344	0.0306	0.1179	0.045	0.0041
2	rs4670570	36825932	0.99	0.165458971998582	1.1	0.116987187387052	0.449085629138782	1.75106762200875	0.0094	0.0099	0.0843	0.0075	0.0488	0.0116	0.0115	0.0263	0.004	0.0389	0.042	0.1411	0.0065	0.0395	0.1242	0.0076	0.0109	0.0085	0.0035	0.0128	0.0138	0.1344	0.0306	0.1179	0.0451	0.0041
2	rs75489561	36833813	0.99	0.165458971998582	1.1	0.116987187387052	0.494942817554997	1.81545308727774	0.0094	0.0099	0.084	0.0074	0.0487	0.0116	0.0117	0.0263	0.0041	0.0389	0.0421	0.141	0.0063	0.0397	0.1241	0.0076	0.0108	0.0086	0.0036	0.0127	0.0135	0.1345	0.0307	0.1181	0.0452	0.0041
2	rs1548894	36833861	0.99	0.165458971998582	1.1	0.116987187387052	0.496701328270478	1.80926461403545	0.0094	0.0099	0.084	0.0074	0.0487	0.0116	0.0117	0.0263	0.0041	0.0389	0.0421	0.1409	0.0063	0.0397	0.1242	0.0076	0.0108	0.0086	0.0036	0.0127	0.0135	0.1345	0.0307	0.1181	0.0453	0.0041
2	rs918069	36845858	0.99	0.165458971998582	1.1	0.116987187387052	0.804737341976114	2.20440820286499	0.0096	0.0101	0.0826	0.0077	0.0484	0.0118	0.0119	0.0262	0.0045	0.039	0.0425	0.1396	0.0065	0.0401	0.1223	0.0076	0.0108	0.0094	0.0038	0.0127	0.0136	0.1349	0.0312	0.1178	0.0454	0.0045
2	rs13429624	36847632	0.99	0.165458971998582	1.1	0.116987187387052	0.861344773948748	2.2303960600116	0.0096	0.0101	0.0824	0.0077	0.0483	0.0119	0.012	0.0262	0.0046	0.039	0.0426	0.1393	0.0066	0.0402	0.122	0.0077	0.0108	0.0095	0.0039	0.0127	0.0135	0.1349	0.0312	0.1177	0.0455	0.0046
2	rs7600979	36854548	0.98	0.192372589028169	1.11	0.0992615496976265	1.01047835657998	2.33436434854487	0.0097	0.0101	0.0815	0.0078	0.0482	0.0124	0.0123	0.0261	0.0048	0.039	0.043	0.1391	0.0067	0.0404	0.1208	0.0078	0.0111	0.0099	0.004	0.0126	0.0135	0.1349	0.0313	0.117	0.0457	0.0047
2	rs13017913	36861925	0.98	0.192372589028169	1.1	0.116987187387052	1.10877501026293	2.36823509085397	0.0097	0.0101	0.0807	0.0078	0.0481	0.0126	0.0125	0.026	0.0048	0.0389	0.0433	0.139	0.0066	0.0404	0.1208	0.0078	0.0112	0.0098	0.004	0.0126	0.0136	0.135	0.0318	0.1165	0.0458	0.0048
2	rs2372697	36862045	0.98	0.192372589028169	1.1	0.116987187387052	1.11128134178274	2.37996657960942	0.0097	0.0101	0.0807	0.0078	0.0481	0.0126	0.0125	0.0259	0.0049	0.0389	0.0433	0.1391	0.0066	0.0404	0.1207	0.0079	0.0112	0.0098	0.004	0.0126	0.0136	0.1349	0.0318	0.1164	0.0458	0.0048
2	rs12469337	36864261	0.98	0.192372589028169	1.11	0.0992615496976265	1.3666590048098	2.46173201479646	0.0098	0.0101	0.0799	0.0079	0.0482	0.0127	0.0125	0.0259	0.005	0.0388	0.0433	0.1388	0.0067	0.0405	0.1206	0.008	0.0113	0.0099	0.004	0.0125	0.0135	0.135	0.0319	0.1166	0.0458	0.0048
2	rs759434	36875720	0.95	0.291843936447983	1.11	0.0992615496976265	1.60615706669449	2.5429033359221	0.0106	0.0097	0.0789	0.0098	0.0479	0.0148	0.0147	0.0238	0.0062	0.037	0.0402	0.1302	0.008	0.0423	0.1139	0.0124	0.013	0.0105	0.0042	0.0128	0.0131	0.1354	0.0329	0.121	0.0456	0.0052
2	rs10191126	36879475	0.95	0.291843936447983	1.11	0.0992615496976265	1.6798136236666	2.58267976517868	0.0107	0.0097	0.0787	0.0098	0.048	0.0149	0.0148	0.0237	0.0063	0.037	0.0403	0.1297	0.0081	0.0425	0.1137	0.0126	0.0131	0.0106	0.0043	0.0128	0.0131	0.1351	0.0331	0.1209	0.0456	0.0052
2	rs74919515	36880030	0.95	0.291843936447983	1.1	0.116987187387052	1.68902420196731	2.59805471787232	0.0107	0.0097	0.0787	0.0099	0.048	0.0149	0.0148	0.0237	0.0063	0.0371	0.0403	0.1298	0.0082	0.0425	0.1137	0.0126	0.0131	0.0105	0.0043	0.0128	0.0131	0.1351	0.0331	0.1208	0.0456	0.0052
2	rs17019331	36881178	0.94	0.331738599837001	1.11	0.0992615496976265	1.67625975411176	2.58416122110385	0.0107	0.0097	0.0786	0.0099	0.048	0.0149	0.0148	0.0237	0.0063	0.0371	0.0404	0.1297	0.0082	0.0425	0.1136	0.0126	0.0131	0.0105	0.0043	0.0128	0.0131	0.135	0.0331	0.1207	0.0456	0.0052
2	rs55894712	36886291	0.94	0.331738599837001	1.1	0.116987187387052	1.83272761180553	2.60305851366013	0.011	0.0095	0.0777	0.0104	0.0482	0.015	0.0152	0.0238	0.0063	0.0374	0.042	0.1285	0.0082	0.043	0.1125	0.013	0.0133	0.0107	0.0043	0.0127	0.013	0.1342	0.0335	0.12	0.0458	0.0052
2	rs116276670	36887027	0.94	0.331738599837001	1.1	0.116987187387052	1.22217015019734	2.34515977526629	0.011	0.0095	0.0776	0.0107	0.0483	0.0151	0.0154	0.0237	0.0064	0.0374	0.0423	0.1285	0.0085	0.043	0.1124	0.0132	0.0135	0.0093	0.0043	0.0127	0.013	0.1342	0.0335	0.1199	0.0458	0.0052
2	rs9784151	36887413	0.94	0.331738599837001	1.1	0.116987187387052	1.22235606513144	2.33747425824222	0.011	0.0095	0.0776	0.0108	0.0483	0.0152	0.0154	0.0238	0.0064	0.0374	0.0423	0.1284	0.0085	0.043	0.1124	0.0133	0.0135	0.0093	0.0043	0.0127	0.013	0.1341	0.0335	0.1198	0.0457	0.0053
2	rs60774576	36887800	0.94	0.331738599837001	1.1	0.116987187387052	1.21966137013973	2.34040170354674	0.011	0.0095	0.0775	0.0108	0.0482	0.0152	0.0155	0.0238	0.0064	0.0374	0.0423	0.1284	0.0085	0.043	0.1122	0.0133	0.0135	0.0093	0.0043	0.0127	0.013	0.1341	0.0335	0.1197	0.0457	0.0053
2	rs76154569	36891277	0.94	0.331738599837001	1.1	0.116987187387052	1.21474253639305	2.33454727010655	0.011	0.0094	0.0774	0.0109	0.0482	0.0151	0.0156	0.0238	0.0064	0.0374	0.0425	0.1282	0.0084	0.043	0.1121	0.0133	0.0136	0.0094	0.0043	0.0127	0.013	0.1342	0.0335	0.1196	0.0458	0.0053
2	rs6732843	36891925	0.94	0.331738599837001	1.1	0.116987187387052	1.21715458680884	2.35797593353787	0.011	0.0094	0.0774	0.0109	0.0482	0.0151	0.0156	0.0238	0.0064	0.0374	0.0425	0.1282	0.0085	0.0431	0.1121	0.0133	0.0136	0.0094	0.0044	0.0127	0.013	0.1342	0.0334	0.1196	0.0458	0.0053
2	rs4390745	36899498	0.94	0.331738599837001	1.1	0.116987187387052	1.28496399337293	2.3691513551564	0.011	0.0094	0.0772	0.011	0.0483	0.0152	0.0157	0.0238	0.0064	0.0374	0.0426	0.128	0.0085	0.0431	0.1118	0.0134	0.0137	0.0094	0.0044	0.0127	0.0129	0.1342	0.0334	0.1195	0.0459	0.0052
2	rs34570713	36902093	0.93	0.375229593708928	1.1	0.116987187387052	1.32423116951957	2.33143784698502	0.011	0.0094	0.0769	0.0112	0.0483	0.0152	0.0159	0.0239	0.0064	0.0373	0.0427	0.1278	0.0085	0.0431	0.1114	0.0135	0.0137	0.0094	0.0044	0.0127	0.0129	0.1343	0.0335	0.1196	0.046	0.0052
2	rs67139069	36904495	0.93	0.375229593708928	1.1	0.116987187387052	1.32586104017332	2.29270530625749	0.011	0.0094	0.0768	0.0112	0.0483	0.0152	0.016	0.0239	0.0064	0.0375	0.0428	0.1277	0.0085	0.0432	0.1113	0.0136	0.0138	0.0094	0.0044	0.0128	0.0129	0.1343	0.0335	0.1197	0.046	0.0052
2	rs35302087	36906041	0.93	0.375229593708928	1.1	0.116987187387052	1.33681033110635	2.28631865377839	0.011	0.0093	0.0767	0.0112	0.0482	0.0153	0.016	0.0239	0.0064	0.0375	0.0428	0.1277	0.0085	0.0432	0.1114	0.0136	0.0138	0.0094	0.0044	0.0128	0.0129	0.1343	0.0335	0.1197	0.0459	0.0052
2	rs10865113	36913230	0.93	0.375229593708928	1.1	0.116987187387052	1.42462956761662	2.30658118290302	0.011	0.0093	0.0765	0.0112	0.048	0.0153	0.0161	0.024	0.0065	0.0376	0.0429	0.1275	0.0084	0.0432	0.1116	0.0136	0.0138	0.0094	0.0044	0.0128	0.0128	0.1342	0.0334	0.1198	0.0459	0.0052
2	rs6710787	36919617	0.93	0.375229593708928	1.1	0.116987187387052	1.36598008085084	2.28212293676823	0.011	0.0093	0.0764	0.0111	0.0478	0.0155	0.0161	0.0242	0.0064	0.0375	0.0432	0.1273	0.0084	0.0434	0.1116	0.0136	0.0138	0.0095	0.0044	0.0128	0.0129	0.1343	0.0334	0.1197	0.0458	0.0052
2	rs6722903	36924565	0.93	0.375229593708928	1.1	0.116987187387052	1.34162337267332	2.28248774304841	0.011	0.0093	0.0763	0.0111	0.0477	0.0155	0.0161	0.0242	0.0063	0.0375	0.0433	0.1271	0.0084	0.0435	0.1116	0.0137	0.0138	0.0096	0.0044	0.0128	0.0129	0.1343	0.0334	0.1196	0.0459	0.0052
2	rs6717705	36926547	0.93	0.375229593708928	1.1	0.116987187387052	1.3949944078099	2.31717773536385	0.011	0.0093	0.076	0.0111	0.0475	0.0156	0.0162	0.0243	0.0063	0.0373	0.0435	0.1266	0.0084	0.0437	0.1117	0.0138	0.0139	0.0097	0.0044	0.0127	0.0128	0.1342	0.0333	0.1196	0.0462	0.0053
2	rs17019472	36927283	0.93	0.375229593708928	1.1	0.116987187387052	1.40850756152442	2.33363268018974	0.011	0.0093	0.076	0.0111	0.0475	0.0156	0.0162	0.0244	0.0063	0.0373	0.0436	0.1265	0.0084	0.0438	0.1117	0.0138	0.014	0.0098	0.0044	0.0127	0.0128	0.1342	0.0333	0.1196	0.0462	0.0053
2	rs7558849	36928000	0.93	0.375229593708928	1.1	0.116987187387052	1.45916348596121	2.36163928447734	0.011	0.0093	0.0759	0.0111	0.0476	0.0156	0.0162	0.0243	0.0063	0.0373	0.0436	0.1265	0.0083	0.0438	0.1116	0.0138	0.014	0.0099	0.0045	0.0127	0.0128	0.1341	0.0333	0.1197	0.0462	0.0053
2	rs115167476	36928934	0.93	0.375229593708928	1.1	0.116987187387052	1.41862501320851	2.32778036522873	0.011	0.0093	0.0759	0.0111	0.0477	0.0156	0.0162	0.0243	0.0062	0.0373	0.0436	0.1265	0.0083	0.0438	0.1116	0.0138	0.014	0.0099	0.0044	0.0127	0.0127	0.1341	0.0333	0.1197	0.0461	0.0053
2	rs12712515	36931589	0.93	0.375229593708928	1.1	0.116987187387052	1.38474522889432	2.30183298681238	0.011	0.0093	0.0759	0.0112	0.0478	0.0156	0.0162	0.0244	0.0062	0.0373	0.0436	0.1265	0.0083	0.0439	0.1117	0.0138	0.014	0.0099	0.0044	0.0127	0.0127	0.134	0.0333	0.1197	0.0461	0.0052
2	rs759426	36933453	0.93	0.375229593708928	1.1	0.116987187387052	1.18208691278808	2.23130543279653	0.0109	0.0093	0.0759	0.0112	0.048	0.0155	0.0162	0.0244	0.0059	0.0373	0.0437	0.1264	0.0083	0.0441	0.1114	0.0138	0.0141	0.0099	0.0044	0.0127	0.0127	0.1338	0.0333	0.1197	0.0463	0.0052
2	rs10181855	36934932	0.93	0.375229593708928	1.1	0.116987187387052	1.02309418180164	2.37758304145012	0.0109	0.0094	0.0763	0.0114	0.0476	0.0156	0.0161	0.0244	0.0059	0.0375	0.0442	0.1264	0.0082	0.0447	0.1107	0.0137	0.0145	0.0099	0.0046	0.0127	0.0125	0.1325	0.0326	0.1197	0.0468	0.0054
2	rs59995338	36935161	0.93	0.375229593708928	1.1	0.116987187387052	1.0585091096992	2.48936851336952	0.0108	0.0095	0.076	0.0115	0.0475	0.0159	0.016	0.0247	0.0058	0.0378	0.0447	0.1266	0.0084	0.045	0.1097	0.0136	0.0147	0.0102	0.0046	0.0128	0.0123	0.1314	0.0323	0.1199	0.0473	0.0056
2	rs12712516	36935406	0.93	0.375229593708928	1.1	0.116987187387052	1.22189129831776	2.67936481035593	0.0106	0.0096	0.0755	0.0119	0.0479	0.0159	0.016	0.0251	0.0059	0.038	0.0456	0.1263	0.0081	0.0462	0.1091	0.0136	0.0149	0.0105	0.0046	0.0128	0.0121	0.1289	0.032	0.1199	0.0479	0.0057
2	rs13029062	36935570	0.93	0.375229593708928	1.1	0.116987187387052	1.30873760239505	2.87617534121848	0.0106	0.0098	0.0761	0.0121	0.0478	0.0161	0.0159	0.0253	0.0059	0.0386	0.0457	0.1265	0.0082	0.0469	0.1078	0.0138	0.0152	0.0105	0.0045	0.013	0.012	0.1285	0.0311	0.1188	0.0485	0.0055
2	rs10490665	36936350	0.96	0.255413023536062	1.1	0.116987187387052	0.598241358352272	2.33162073990077	0.0098	0.0097	0.0776	0.0126	0.0489	0.0156	0.0156	0.0259	0.005	0.0397	0.0457	0.1279	0.0077	0.0493	0.1053	0.0139	0.0154	0.0094	0.0038	0.0143	0.0118	0.1301	0.0287	0.1163	0.0492	0.0052
2	rs6740241	36937191	0.96	0.255413023536062	1.1	0.116987187387052	0.51196087914374	2.1319263993947	0.0096	0.0097	0.078	0.0128	0.049	0.0158	0.0153	0.026	0.0049	0.0401	0.0457	0.1279	0.0077	0.0499	0.105	0.0138	0.0156	0.009	0.0037	0.0142	0.0117	0.1306	0.0281	0.1161	0.0494	0.0052
2	rs10207705	36938965	0.96	0.255413023536062	1.1	0.116987187387052	0.571689438081409	2.30986911554951	0.0095	0.0097	0.0781	0.0129	0.049	0.0158	0.0153	0.026	0.0048	0.0401	0.0458	0.1279	0.0076	0.0502	0.1049	0.0138	0.0156	0.0089	0.0036	0.0143	0.0117	0.1308	0.0281	0.1159	0.0495	0.0051
2	rs13006747	36939108	0.96	0.255413023536062	1.11	0.0992615496976265	0.554742414554752	2.26844803776803	0.0095	0.0097	0.0781	0.0129	0.049	0.0158	0.0153	0.026	0.0048	0.0401	0.0457	0.128	0.0076	0.0502	0.1049	0.0138	0.0156	0.0089	0.0036	0.0143	0.0117	0.1308	0.028	0.1159	0.0495	0.0051
2	rs11691187	36940596	0.96	0.255413023536062	1.11	0.0992615496976265	0.402581705583027	1.82447599917046	0.0091	0.0095	0.0784	0.0129	0.049	0.0162	0.0151	0.0264	0.0043	0.0401	0.0463	0.1287	0.0073	0.0508	0.1043	0.0132	0.0156	0.0085	0.0035	0.0148	0.0116	0.1309	0.0276	0.1164	0.0495	0.0049
2	rs75066451	36941532	0.97	0.222305343836028	1.11	0.0992615496976265	0.353517459702541	1.72172310864991	0.0089	0.0095	0.0788	0.0129	0.049	0.016	0.015	0.0264	0.004	0.0403	0.0465	0.1291	0.0071	0.051	0.1041	0.0131	0.0154	0.0082	0.0034	0.015	0.0116	0.131	0.0275	0.1166	0.0496	0.0047
2	rs7603396	36946351	0.97	0.222305343836028	1.11	0.0992615496976265	0.287655592556518	1.57769706308837	0.0086	0.0095	0.0792	0.0128	0.049	0.0159	0.015	0.0264	0.0037	0.0405	0.0469	0.1296	0.007	0.0511	0.1036	0.013	0.0153	0.0077	0.0033	0.0152	0.0117	0.1311	0.0273	0.1167	0.0498	0.0047
2	rs6744274	36947218	0.97	0.222305343836028	1.1	0.116987187387052	0.305956226218738	1.66552674778299	0.0085	0.0096	0.0793	0.0128	0.0489	0.0159	0.015	0.0264	0.0037	0.0405	0.047	0.1296	0.007	0.0512	0.1035	0.013	0.0153	0.0077	0.0034	0.0152	0.0118	0.1312	0.0272	0.1167	0.0499	0.0047
2	rs76653729	36951732	0.97	0.222305343836028	1.1	0.116987187387052	0.297554543341254	1.67775762018784	0.0085	0.0095	0.0793	0.0128	0.0487	0.0158	0.0149	0.0266	0.0037	0.0405	0.0473	0.13	0.0069	0.0513	0.1034	0.0129	0.0153	0.0075	0.0033	0.0154	0.0118	0.1311	0.0272	0.1164	0.0501	0.0047
2	rs12466463	36951870	0.97	0.222305343836028	1.1	0.116987187387052	0.244547017983422	1.66971867623707	0.0086	0.0096	0.0792	0.0127	0.0486	0.0158	0.015	0.0266	0.0039	0.0405	0.0473	0.1301	0.0071	0.0512	0.1032	0.0129	0.0153	0.0072	0.0035	0.0153	0.0117	0.1311	0.0272	0.1163	0.0501	0.0048
2	rs72783152	36952332	0.97	0.222305343836028	1.11	0.0992615496976265	0.204938270069626	1.61795637215922	0.0086	0.0096	0.0795	0.0127	0.0484	0.0157	0.0152	0.0267	0.0039	0.0404	0.0476	0.1305	0.007	0.0511	0.1031	0.0129	0.0151	0.0071	0.0035	0.0153	0.0115	0.131	0.0271	0.1166	0.0499	0.0049
2	rs72783153	36952779	0.97	0.222305343836028	1.11	0.0992615496976265	0.205294058452158	1.55710792410398	0.0086	0.0096	0.0797	0.0127	0.0485	0.0157	0.0154	0.0269	0.0038	0.0403	0.0476	0.1304	0.007	0.0511	0.1032	0.0132	0.0151	0.007	0.0035	0.0153	0.0115	0.1306	0.027	0.1168	0.0497	0.0049
2	rs4670166	36955005	0.98	0.192372589028169	1.11	0.0992615496976265	0.171159906483048	1.42885793427914	0.009	0.0093	0.0806	0.0127	0.0482	0.0153	0.015	0.0274	0.0035	0.0399	0.0481	0.1315	0.0067	0.0507	0.1047	0.0131	0.0145	0.0066	0.0033	0.0154	0.0116	0.1301	0.0264	0.1171	0.0493	0.0049
2	rs67756954	36960325	0.98	0.192372589028169	1.11	0.0992615496976265	0.127722148755503	1.29842912464544	0.0091	0.0091	0.0803	0.0129	0.0481	0.0154	0.0151	0.0275	0.0035	0.0399	0.0482	0.1319	0.0065	0.0508	0.1053	0.013	0.0144	0.0065	0.0032	0.0155	0.0116	0.13	0.0263	0.1169	0.0492	0.0048
2	rs10201689	36961723	0.98	0.192372589028169	1.11	0.0992615496976265	0.106105313391046	1.20688304552039	0.009	0.009	0.0805	0.013	0.048	0.0154	0.0152	0.0277	0.0034	0.0399	0.0481	0.1319	0.0064	0.0508	0.1053	0.013	0.0145	0.0064	0.0032	0.0155	0.0117	0.1298	0.0263	0.1166	0.0492	0.0047
2	rs11688239	36963192	0.98	0.192372589028169	1.11	0.0992615496976265	0.0826043188838564	1.11132388143194	0.0091	0.009	0.0809	0.0132	0.0479	0.0155	0.0153	0.0279	0.0034	0.0398	0.0484	0.1323	0.0061	0.0509	0.1054	0.0129	0.0143	0.0062	0.0032	0.0156	0.0118	0.1292	0.0262	0.1162	0.0492	0.0048
2	rs78196400	36966876	0.98	0.192372589028169	1.11	0.0992615496976265	0.0737951904296843	0.977429782756041	0.0091	0.009	0.081	0.0133	0.0475	0.0155	0.0155	0.0283	0.0033	0.0397	0.0485	0.1324	0.006	0.0509	0.1056	0.0127	0.0143	0.0059	0.0032	0.0158	0.0118	0.129	0.0264	0.1159	0.0492	0.0047
2	rs17019667	36966991	0.98	0.192372589028169	1.12	0.083651866997597	0.0779657881904275	0.988913421216458	0.0091	0.009	0.081	0.0133	0.0474	0.0155	0.0155	0.0284	0.0033	0.0397	0.0486	0.1325	0.006	0.0509	0.1057	0.0127	0.0143	0.0059	0.0032	0.0158	0.0118	0.129	0.0264	0.1159	0.0493	0.0047
2	rs11124536	36967047	0.98	0.192372589028169	1.12	0.083651866997597	0.0807012707001993	1.0175746098211	0.009	0.009	0.0811	0.0133	0.0473	0.0155	0.0155	0.0284	0.0033	0.0396	0.0486	0.1326	0.006	0.0509	0.1057	0.0126	0.0142	0.0059	0.0032	0.0158	0.0118	0.1291	0.0264	0.1159	0.0493	0.0047
2	rs11689624	36969753	0.98	0.192372589028169	1.12	0.083651866997597	0.0692818218229368	0.889659390151868	0.009	0.009	0.0812	0.0135	0.0471	0.0155	0.0157	0.0287	0.0032	0.0399	0.0487	0.1325	0.0058	0.0509	0.1054	0.0124	0.0144	0.0056	0.0032	0.0159	0.0119	0.1292	0.0263	0.116	0.0493	0.0046
2	rs114444970	36977637	0.98	0.192372589028169	1.12	0.083651866997597	0.0611230933567865	0.764025143316452	0.0088	0.009	0.081	0.0137	0.0467	0.0157	0.0159	0.029	0.0031	0.0399	0.0483	0.1322	0.0058	0.0508	0.1051	0.0129	0.0146	0.0053	0.0032	0.0159	0.012	0.1295	0.0264	0.1161	0.0493	0.0045
2	rs11124537	36978582	0.98	0.192372589028169	1.12	0.083651866997597	0.063037754687477	0.75268529589166	0.0088	0.009	0.081	0.0137	0.0466	0.0157	0.0159	0.029	0.0031	0.0399	0.0482	0.1322	0.0058	0.0508	0.1052	0.013	0.0147	0.0053	0.0031	0.016	0.012	0.1294	0.0264	0.1162	0.0492	0.0045
2	rs17440424	36979893	0.98	0.192372589028169	1.12	0.083651866997597	0.0593760255294682	0.715604778542521	0.0088	0.009	0.0809	0.0137	0.0466	0.0157	0.016	0.029	0.0031	0.0397	0.0482	0.132	0.0058	0.0507	0.1053	0.013	0.0147	0.0054	0.0031	0.016	0.012	0.1295	0.0264	0.1164	0.0492	0.0045
2	rs10179914	36983428	0.98	0.192372589028169	1.12	0.083651866997597	0.0600411547133861	0.675703227036197	0.0088	0.0089	0.0807	0.0137	0.0465	0.0157	0.0161	0.029	0.003	0.0396	0.0481	0.132	0.0057	0.0506	0.1055	0.0131	0.0147	0.0053	0.0031	0.016	0.012	0.1296	0.0264	0.1165	0.0493	0.0045
2	rs11894448	36992785	0.99	0.165458971998582	1.12	0.083651866997597	0.0745832748761003	0.563814696111984	0.0087	0.0089	0.0807	0.014	0.0458	0.0159	0.0161	0.0291	0.0027	0.0394	0.0476	0.1328	0.0057	0.0506	0.106	0.0133	0.0148	0.0052	0.0029	0.0162	0.0122	0.1293	0.0263	0.1167	0.0495	0.0044
2	rs11124542	36994439	0.99	0.165458971998582	1.12	0.083651866997597	0.0849302053728696	0.5619797142205	0.0087	0.0089	0.0807	0.0141	0.0458	0.0159	0.0161	0.0291	0.0026	0.0395	0.0476	0.1328	0.0057	0.0506	0.1059	0.0133	0.0147	0.0051	0.0029	0.0162	0.0122	0.1293	0.0263	0.1168	0.0496	0.0043
2	rs76804802	36996229	0.99	0.165458971998582	1.12	0.083651866997597	0.0867311663933131	0.556342807089691	0.0086	0.0089	0.0807	0.0141	0.0457	0.0159	0.0161	0.029	0.0025	0.0395	0.0476	0.133	0.0056	0.0505	0.1059	0.0134	0.0147	0.0051	0.0028	0.0162	0.0122	0.1292	0.0263	0.1168	0.0496	0.0043
2	rs56974556	37004979	1	0.141401729381863	1.12	0.083651866997597	0.152546501859827	0.346817690895416	0.0084	0.0083	0.082	0.0152	0.043	0.0159	0.0162	0.0294	0.0017	0.0402	0.048	0.1379	0.0046	0.0501	0.1063	0.0143	0.0148	0.0036	0.0021	0.0161	0.0119	0.1273	0.0266	0.1155	0.0515	0.0038
2	rs4670609	37007741	0.99	0.165458971998582	1.12	0.083651866997597	0.201830223955801	0.326763340541501	0.0083	0.0082	0.0821	0.0152	0.0423	0.016	0.0162	0.0293	0.0014	0.0403	0.0478	0.1395	0.0044	0.0499	0.1063	0.0145	0.0149	0.0032	0.0019	0.016	0.0118	0.1271	0.0266	0.1158	0.0517	0.0036
2	rs759436	37008235	0.99	0.165458971998582	1.12	0.083651866997597	0.195079580486181	0.305269117735672	0.0083	0.0082	0.0821	0.0153	0.0422	0.016	0.0162	0.0293	0.0014	0.0403	0.0478	0.1398	0.0044	0.0499	0.1063	0.0146	0.0149	0.0031	0.0019	0.016	0.0118	0.1271	0.0267	0.1159	0.0518	0.0036
2	rs74384257	37013031	0.99	0.165458971998582	1.12	0.083651866997597	0.213978166284253	0.276994721239322	0.0082	0.0079	0.0823	0.0152	0.0418	0.0161	0.0162	0.0294	0.0012	0.0409	0.0472	0.1408	0.0042	0.0497	0.1079	0.0145	0.0147	0.0028	0.0017	0.0159	0.0117	0.1275	0.026	0.1162	0.0511	0.0034
2	rs17494117	37015371	0.99	0.165458971998582	1.12	0.083651866997597	0.21755761860852	0.276878674942021	0.0082	0.0079	0.0824	0.0153	0.0418	0.0161	0.0162	0.0295	0.0012	0.041	0.0472	0.1408	0.0042	0.0497	0.108	0.0145	0.0147	0.0028	0.0016	0.0159	0.0117	0.1276	0.0259	0.1162	0.0511	0.0034
2	rs11691704	37016330	0.99	0.165458971998582	1.12	0.083651866997597	0.220058382195466	0.279667907373539	0.0082	0.0079	0.0824	0.0153	0.0418	0.0161	0.0162	0.0295	0.0012	0.0409	0.0472	0.1409	0.0042	0.0497	0.1082	0.0146	0.0147	0.0028	0.0016	0.0158	0.0116	0.1276	0.0259	0.1162	0.051	0.0034
2	rs34302660	37017997	0.98	0.192372589028169	1.12	0.083651866997597	0.222906400356468	0.291852805246618	0.0082	0.0079	0.0824	0.0153	0.0418	0.0161	0.0162	0.0295	0.0012	0.0409	0.0472	0.141	0.0042	0.0497	0.1082	0.0146	0.0147	0.0028	0.0016	0.0158	0.0116	0.1277	0.0259	0.1161	0.051	0.0034
2	rs10209211	37018123	0.98	0.192372589028169	1.12	0.083651866997597	0.224026412698255	0.298716375635655	0.0082	0.0079	0.0824	0.0153	0.0418	0.0161	0.0162	0.0295	0.0012	0.0409	0.0472	0.141	0.0042	0.0497	0.1082	0.0146	0.0147	0.0028	0.0016	0.0158	0.0116	0.1277	0.0259	0.1161	0.051	0.0034
2	rs11124544	37022361	0.98	0.192372589028169	1.12	0.083651866997597	0.222161465981644	0.341864372379383	0.0082	0.0079	0.0823	0.0152	0.0418	0.0161	0.0163	0.0295	0.0012	0.0409	0.0472	0.1411	0.0042	0.0499	0.1082	0.0146	0.0147	0.0028	0.0016	0.0158	0.0116	0.1276	0.0259	0.1161	0.0511	0.0034
2	rs1558701	37027819	0.99	0.165458971998582	1.12	0.083651866997597	0.168040883993482	0.330061135992204	0.0082	0.0079	0.0825	0.0152	0.0419	0.0161	0.0163	0.0295	0.0013	0.0408	0.0472	0.1408	0.0042	0.0499	0.1085	0.0146	0.0147	0.0025	0.0016	0.0157	0.0117	0.1274	0.0258	0.1162	0.051	0.0033
2	rs4670618	37031701	0.98	0.192372589028169	1.12	0.083651866997597	0.109206499874806	0.359916887784937	0.0082	0.0079	0.0826	0.0153	0.0419	0.0161	0.0162	0.0296	0.0013	0.041	0.0469	0.1415	0.0042	0.05	0.1085	0.0146	0.0148	0.0026	0.0017	0.0157	0.0117	0.1265	0.0257	0.116	0.0516	0.003
2	rs75212718	37032529	0.98	0.192372589028169	1.12	0.083651866997597	0.105278806202435	0.364943320598063	0.0082	0.0079	0.0826	0.0153	0.042	0.0161	0.0162	0.0295	0.0013	0.041	0.0469	0.1415	0.0042	0.05	0.1085	0.0146	0.0147	0.0026	0.0017	0.0157	0.0117	0.1265	0.0256	0.116	0.0517	0.003
2	rs2072525	37035945	0.98	0.192372589028169	1.12	0.083651866997597	0.0969556329300476	0.365950976306509	0.0082	0.0079	0.0826	0.0155	0.0421	0.0161	0.016	0.0296	0.0013	0.0409	0.0468	0.1417	0.0042	0.05	0.1087	0.0145	0.0146	0.0027	0.0017	0.0156	0.0117	0.1265	0.0256	0.116	0.0516	0.003
2	rs13417363	37039401	0.98	0.192372589028169	1.12	0.083651866997597	0.0718173560072792	0.374167170520064	0.0081	0.0079	0.0829	0.0155	0.0421	0.0162	0.016	0.0296	0.0013	0.0408	0.0468	0.1422	0.0037	0.0499	0.1089	0.0146	0.0145	0.0026	0.0017	0.0154	0.0117	0.1268	0.0256	0.116	0.0513	0.003
2	rs11901202	37041439	0.98	0.192372589028169	1.12	0.083651866997597	0.0616877385799587	0.379885244802095	0.0081	0.0078	0.0829	0.0154	0.042	0.0163	0.016	0.0296	0.0013	0.0407	0.0468	0.1422	0.0037	0.05	0.109	0.0146	0.0146	0.0027	0.0017	0.0154	0.0117	0.1267	0.0256	0.1161	0.0512	0.0029
2	rs75745850	37042032	0.98	0.192372589028169	1.12	0.083651866997597	0.0404372583818608	0.368347305400649	0.0087	0.008	0.083	0.0154	0.042	0.0164	0.0159	0.0299	0.0018	0.0409	0.0468	0.142	0.0038	0.05	0.107	0.0146	0.0145	0.0031	0.0021	0.0154	0.0118	0.1268	0.0257	0.116	0.0503	0.0032
2	rs11887295	37044884	0.99	0.165458971998582	1.12	0.083651866997597	0.0365673111621212	0.372266566045819	0.0087	0.008	0.0829	0.0153	0.042	0.0164	0.0157	0.0299	0.0019	0.0409	0.0468	0.1426	0.0038	0.0501	0.1069	0.0147	0.0144	0.0031	0.0021	0.0153	0.0118	0.1266	0.0256	0.116	0.0502	0.0032
2	rs4670627	37046711	0.99	0.165458971998582	1.12	0.083651866997597	0.0337574294630628	0.34211154935086	0.0086	0.008	0.0835	0.0154	0.0418	0.0167	0.0157	0.0299	0.0019	0.0409	0.0466	0.1429	0.0037	0.05	0.1071	0.0147	0.0147	0.0032	0.0021	0.0149	0.0117	0.1262	0.0257	0.1162	0.0499	0.0032
2	rs2160334	37047353	0.99	0.165458971998582	1.12	0.083651866997597	0.0146235388713202	0.314634575488926	0.0081	0.0079	0.0836	0.0153	0.0418	0.0167	0.0159	0.0298	0.0018	0.0407	0.0463	0.144	0.0035	0.0499	0.1073	0.0146	0.0151	0.0033	0.002	0.0147	0.012	0.1271	0.0251	0.1157	0.0502	0.0027
2	rs17019886	37047741	0.99	0.165458971998582	1.12	0.083651866997597	0.012775307136774	0.352913350053384	0.0078	0.0077	0.0844	0.0146	0.0417	0.0165	0.0159	0.0295	0.0017	0.0413	0.0463	0.1459	0.0032	0.0495	0.1078	0.0145	0.0152	0.0033	0.0019	0.0142	0.0118	0.1276	0.0249	0.1154	0.0507	0.0021
2	rs10182782	37047930	0.99	0.165458971998582	1.12	0.083651866997597	0.0186067207961196	0.396667817675569	0.0077	0.0076	0.0847	0.0143	0.0416	0.0164	0.0158	0.0293	0.0017	0.0415	0.0462	0.1464	0.0031	0.0494	0.1083	0.0142	0.0151	0.0033	0.0018	0.014	0.0118	0.1277	0.0249	0.1157	0.051	0.0019
2	rs10174403	37048183	0.99	0.165458971998582	1.12	0.083651866997597	0.0186723304943188	0.415996947968664	0.0076	0.0076	0.085	0.0142	0.0416	0.0162	0.0156	0.0292	0.0017	0.0416	0.0462	0.1467	0.003	0.0492	0.1088	0.0137	0.0149	0.0033	0.0018	0.0139	0.0117	0.128	0.0248	0.1164	0.0509	0.0018
2	rs888054	37048883	0.99	0.165458971998582	1.12	0.083651866997597	0.0226788070210428	0.43478016005149	0.0074	0.0076	0.0855	0.014	0.0418	0.0158	0.0153	0.029	0.0015	0.0417	0.0461	0.1474	0.0029	0.0487	0.1096	0.0129	0.0147	0.0034	0.0017	0.0137	0.0116	0.1285	0.0246	0.1175	0.0507	0.0018
2	rs2075207	37051741	0.99	0.165458971998582	1.12	0.083651866997597	0.0263531166979836	0.412215255089743	0.0075	0.0073	0.0852	0.0136	0.0414	0.0154	0.0148	0.0286	0.0012	0.0413	0.0462	0.1493	0.0028	0.0488	0.1124	0.0125	0.0145	0.0033	0.0016	0.0134	0.0114	0.1294	0.0245	0.1171	0.0504	0.0016
2	rs1981732	37054197	0.99	0.165458971998582	1.12	0.083651866997597	0.0257373068124884	0.428845307047867	0.0075	0.0073	0.0852	0.0136	0.0414	0.0154	0.0148	0.0286	0.0012	0.0413	0.0461	0.1495	0.0028	0.0487	0.1126	0.0125	0.0145	0.0033	0.0017	0.0134	0.0114	0.1295	0.0245	0.1171	0.0503	0.0016
2	rs13020894	37059108	0.99	0.165458971998582	1.12	0.083651866997597	0.023931838517871	0.415083266309195	0.0074	0.0073	0.0853	0.0135	0.0413	0.0154	0.0146	0.0284	0.0011	0.0412	0.0462	0.1496	0.0028	0.0486	0.1132	0.0124	0.0145	0.0033	0.0017	0.0134	0.0115	0.1294	0.0246	0.1171	0.0502	0.0016
2	rs72785066	37065291	0.99	0.165458971998582	1.12	0.083651866997597	0.020782077809218	0.385371772584028	0.0072	0.0073	0.0853	0.0134	0.0413	0.0154	0.0147	0.0285	0.0011	0.0411	0.0461	0.1494	0.0029	0.0484	0.1138	0.0124	0.0145	0.0033	0.0017	0.0135	0.0117	0.1291	0.0246	0.1174	0.05	0.0016
2	rs711244	37068428	0.99	0.165458971998582	1.12	0.083651866997597	0.0207554627431018	0.394607281352128	0.0072	0.0073	0.0854	0.0134	0.0412	0.0154	0.0147	0.0284	0.0011	0.041	0.046	0.1494	0.0029	0.0484	0.1141	0.0125	0.0145	0.0033	0.0017	0.0135	0.0118	0.1291	0.0246	0.1175	0.0499	0.0015
2	rs2717511	37069650	0.99	0.165458971998582	1.12	0.083651866997597	0.0206227574056931	0.394092610574007	0.0071	0.0073	0.0854	0.0134	0.0412	0.0154	0.0147	0.0284	0.0011	0.0411	0.046	0.1493	0.0029	0.0484	0.1142	0.0125	0.0145	0.0033	0.0017	0.0136	0.0118	0.1291	0.0245	0.1174	0.0499	0.0015
2	rs763678	37077037	0.99	0.165458971998582	1.11	0.0992615496976265	0.0200375009153475	0.415735840395575	0.0071	0.0073	0.0854	0.0134	0.0411	0.0154	0.0147	0.0284	0.0011	0.0411	0.046	0.1493	0.0029	0.0484	0.1144	0.0126	0.0145	0.0033	0.0017	0.0137	0.0118	0.1289	0.0245	0.1175	0.0499	0.0015
2	rs79769380	37079072	0.99	0.165458971998582	1.11	0.0992615496976265	0.0188701715272624	0.41247575970419	0.0071	0.0073	0.0854	0.0134	0.0411	0.0154	0.0147	0.0283	0.0012	0.041	0.046	0.1493	0.0029	0.0484	0.1144	0.0126	0.0145	0.0033	0.0017	0.0137	0.0118	0.1289	0.0245	0.1175	0.0499	0.0015
2	rs74448668	37097601	0.99	0.165458971998582	1.1	0.116987187387052	0.0177136475338508	0.426083220514208	0.0069	0.0073	0.0854	0.0135	0.041	0.0154	0.0146	0.0282	0.0012	0.0409	0.046	0.1493	0.0029	0.0484	0.1147	0.0126	0.0145	0.0033	0.0017	0.0139	0.0118	0.1288	0.0245	0.1176	0.05	0.0015
2	rs77353404	37105041	0.99	0.165458971998582	1.1	0.116987187387052	0.016943945417386	0.423194769970787	0.0069	0.0073	0.0853	0.0135	0.041	0.0154	0.0146	0.0282	0.0012	0.0409	0.046	0.1493	0.0029	0.0483	0.1147	0.0126	0.0145	0.0033	0.0017	0.0139	0.0118	0.1288	0.0245	0.1176	0.05	0.0015
2	rs75801886	37105262	0.99	0.165458971998582	1.1	0.116987187387052	0.0169592477488071	0.424244502495123	0.0069	0.0073	0.0853	0.0135	0.041	0.0154	0.0146	0.0282	0.0012	0.0409	0.046	0.1493	0.0029	0.0483	0.1147	0.0126	0.0145	0.0033	0.0017	0.0139	0.0118	0.1288	0.0245	0.1176	0.05	0.0015
2	rs80243841	37111123	0.99	0.165458971998582	1.1	0.116987187387052	0.0166853529671427	0.43068936038078	0.0069	0.0073	0.0853	0.0135	0.041	0.0154	0.0146	0.0282	0.0012	0.0409	0.0459	0.1493	0.0029	0.0483	0.1148	0.0126	0.0145	0.0033	0.0017	0.014	0.0118	0.1289	0.0245	0.1176	0.05	0.0015
2	rs888083	37117073	0.99	0.165458971998582	1.11	0.0992615496976265	0.0168828373749618	0.428976954637315	0.0069	0.0073	0.0854	0.0135	0.041	0.0154	0.0146	0.0282	0.0012	0.0408	0.0459	0.1493	0.0029	0.0483	0.1149	0.0125	0.0145	0.0033	0.0017	0.014	0.0118	0.1289	0.0245	0.1176	0.0501	0.0015
2	rs78037027	37120725	0.99	0.165458971998582	1.11	0.0992615496976265	0.0167990780813466	0.45605639780911	0.0069	0.0073	0.0854	0.0135	0.041	0.0154	0.0146	0.0281	0.0012	0.0409	0.0459	0.1493	0.0029	0.0483	0.1149	0.0125	0.0144	0.0033	0.0017	0.014	0.0117	0.1288	0.0245	0.1176	0.0501	0.0015
2	rs6744560	37130658	0.99	0.165458971998582	1.11	0.0992615496976265	0.0230305203104956	0.552264777328963	0.0068	0.0073	0.0854	0.0136	0.041	0.0154	0.0146	0.028	0.0012	0.0409	0.046	0.1495	0.0029	0.0485	0.1152	0.0125	0.0142	0.0032	0.0016	0.0141	0.0114	0.1287	0.0246	0.1177	0.0501	0.0015
2	rs62132547	37134780	0.99	0.165458971998582	1.11	0.0992615496976265	0.0230496428255962	0.569328374448253	0.0068	0.0073	0.0854	0.0136	0.041	0.0154	0.0146	0.028	0.0012	0.0409	0.046	0.1496	0.0029	0.0485	0.1153	0.0125	0.0141	0.0032	0.0016	0.0141	0.0114	0.1287	0.0246	0.1176	0.0501	0.0015
2	rs10490658	37136398	0.99	0.165458971998582	1.11	0.0992615496976265	0.0232800037324999	0.585804508730541	0.0068	0.0073	0.0854	0.0136	0.041	0.0154	0.0145	0.028	0.0012	0.0408	0.0459	0.1496	0.0029	0.0485	0.1155	0.0125	0.0141	0.0032	0.0016	0.0141	0.0114	0.1287	0.0246	0.1176	0.05	0.0015
2	rs78058526	37138350	0.99	0.165458971998582	1.11	0.0992615496976265	0.0234151418619872	0.566357846757631	0.0068	0.0073	0.0855	0.0136	0.0411	0.0153	0.0146	0.028	0.0012	0.0408	0.046	0.1496	0.0029	0.0486	0.1156	0.0125	0.0141	0.0032	0.0016	0.0141	0.0114	0.1287	0.0246	0.1177	0.0499	0.0015
2	rs116206643	37140371	0.99	0.165458971998582	1.11	0.0992615496976265	0.0226032719232568	0.556624321713013	0.0067	0.0073	0.0855	0.0136	0.0411	0.0152	0.0144	0.0281	0.0012	0.0408	0.046	0.1498	0.0029	0.0486	0.1156	0.0124	0.014	0.0032	0.0016	0.0142	0.0113	0.1288	0.0246	0.1177	0.0499	0.0015
2	rs13025086	37142804	0.99	0.165458971998582	1.11	0.0992615496976265	0.0225655723398354	0.564097130552056	0.0067	0.0073	0.0855	0.0136	0.0411	0.0152	0.0144	0.0281	0.0012	0.0408	0.046	0.1498	0.0029	0.0486	0.1157	0.0123	0.014	0.0032	0.0016	0.0142	0.0113	0.1288	0.0246	0.1177	0.0499	0.0015
2	rs2302658	37143140	0.99	0.165458971998582	1.11	0.0992615496976265	0.0225561545190013	0.56452084689308	0.0067	0.0073	0.0855	0.0136	0.0411	0.0152	0.0145	0.0281	0.0012	0.0408	0.0459	0.1498	0.0029	0.0486	0.1157	0.0123	0.014	0.0032	0.0016	0.0142	0.0114	0.1288	0.0246	0.1177	0.0499	0.0015
2	rs10177905	37153532	0.99	0.165458971998582	1.11	0.0992615496976265	0.0218118580269152	0.566499214652932	0.0066	0.0073	0.0855	0.0136	0.0412	0.0153	0.0145	0.0282	0.0012	0.0407	0.0459	0.1496	0.0029	0.0485	0.1159	0.0124	0.0141	0.0032	0.0016	0.0142	0.0113	0.1288	0.0246	0.1176	0.0499	0.0015
2	rs114158835	37155453	0.99	0.165458971998582	1.11	0.0992615496976265	0.0216743000334206	0.575280730199932	0.0066	0.0072	0.0855	0.0137	0.0412	0.0153	0.0146	0.0282	0.0012	0.0406	0.0459	0.1496	0.0029	0.0485	0.116	0.0124	0.0141	0.0032	0.0016	0.0142	0.0113	0.1288	0.0246	0.1176	0.0499	0.0015
2	rs74406731	37160230	0.99	0.165458971998582	1.11	0.0992615496976265	0.0215738228765015	0.582244032971073	0.0065	0.0072	0.0856	0.0137	0.0412	0.0153	0.0146	0.0282	0.0012	0.0406	0.0459	0.1494	0.0029	0.0485	0.1161	0.0124	0.0141	0.0032	0.0016	0.0143	0.0112	0.129	0.0246	0.1175	0.0499	0.0015
2	rs150112657	37163777	0.99	0.165458971998582	1.11	0.0992615496976265	0.0216103210355772	0.575848403187453	0.0065	0.0072	0.0856	0.0137	0.0412	0.0153	0.0146	0.0282	0.0012	0.0406	0.0459	0.1493	0.0029	0.0485	0.1162	0.0124	0.0141	0.0032	0.0016	0.0143	0.0112	0.129	0.0245	0.1175	0.0498	0.0015
2	rs116402615	37172500	0.99	0.165458971998582	1.11	0.0992615496976265	0.0225279180295855	0.537282563494739	0.0065	0.0073	0.0857	0.0137	0.0412	0.0154	0.0147	0.0282	0.0012	0.0405	0.0458	0.1492	0.0029	0.0484	0.1163	0.0124	0.0141	0.0032	0.0016	0.0142	0.0109	0.1291	0.0245	0.1176	0.0498	0.0015
2	rs76960456	37182179	0.99	0.165458971998582	1.11	0.0992615496976265	0.0246267238377614	0.575848403187453	0.0065	0.0074	0.0858	0.0137	0.0412	0.0154	0.0147	0.0282	0.0012	0.0405	0.0458	0.149	0.0029	0.0484	0.1165	0.0124	0.0141	0.0032	0.0016	0.0142	0.0108	0.1292	0.0245	0.1177	0.0497	0.0014
2	rs6544048	37183792	0.99	0.165458971998582	1.11	0.0992615496976265	0.0269151779487224	0.598665178690233	0.0065	0.0074	0.0858	0.0137	0.0412	0.0154	0.0147	0.0282	0.0012	0.0405	0.0458	0.149	0.0029	0.0484	0.1165	0.0124	0.0141	0.0032	0.0016	0.0142	0.0108	0.1292	0.0245	0.1177	0.0497	0.0014
2	rs4016031	37184754	0.99	0.165458971998582	1.12	0.083651866997597	0.0271079891659348	0.601101894320964	0.0065	0.0074	0.0858	0.0137	0.0412	0.0154	0.0148	0.0282	0.0012	0.0405	0.0458	0.149	0.0029	0.0484	0.1165	0.0124	0.0141	0.0032	0.0016	0.0142	0.0108	0.1292	0.0245	0.1177	0.0497	0.0014
2	rs2247018	37212261	1	0.141401729381863	1.12	0.083651866997597	0.0498163249016025	0.665405571192304	0.0064	0.0081	0.0867	0.014	0.0408	0.0155	0.0152	0.0282	0.0012	0.0402	0.0458	0.1481	0.003	0.0489	0.1159	0.0125	0.0143	0.0033	0.0016	0.0143	0.0109	0.1292	0.0242	0.117	0.0495	0.0014
2	rs62621396	37227797	1	0.141401729381863	1.12	0.083651866997597	0.0640581011860806	0.708149379061391	0.0064	0.0084	0.087	0.0141	0.0406	0.0155	0.0154	0.0282	0.0012	0.0401	0.0458	0.1478	0.003	0.0491	0.1157	0.0125	0.0144	0.0034	0.0016	0.0143	0.0109	0.1291	0.0241	0.1168	0.0495	0.0013
2	rs72873849	37230516	1	0.141401729381863	1.12	0.083651866997597	0.0779218091050427	0.769481294644958	0.0064	0.0084	0.0871	0.0141	0.0406	0.0155	0.0154	0.0282	0.0012	0.0401	0.0458	0.1477	0.003	0.0491	0.1157	0.0125	0.0144	0.0034	0.0016	0.0143	0.0109	0.1291	0.0241	0.1168	0.0495	0.0013
2	Affx-35293947	37230728	1	0.141401729381863	1.12	0.083651866997597	0.0791370608746332	0.791389007109775	0.0064	0.0084	0.0871	0.0141	0.0406	0.0155	0.0154	0.0282	0.0012	0.0401	0.0458	0.1477	0.003	0.0491	0.1157	0.0125	0.0144	0.0034	0.0016	0.0143	0.0109	0.1291	0.0241	0.1168	0.0495	0.0013
2	rs2247935	37232014	1	0.141401729381863	1.12	0.083651866997597	0.0814681301960365	0.802698027345086	0.0064	0.0085	0.087	0.014	0.0408	0.0155	0.0157	0.0281	0.0012	0.04	0.0458	0.1477	0.003	0.0491	0.1157	0.0125	0.0144	0.0034	0.0015	0.0143	0.011	0.1291	0.0241	0.1166	0.0495	0.0013
2	rs114337285	37232307	1	0.141401729381863	1.12	0.083651866997597	0.0797380704589843	0.780722933171924	0.0064	0.0085	0.087	0.0141	0.0408	0.0155	0.0158	0.0281	0.0013	0.04	0.0458	0.1477	0.0031	0.0491	0.1157	0.0125	0.0144	0.0034	0.0015	0.0143	0.011	0.129	0.0241	0.1166	0.0494	0.0014
2	rs1123648	37232330	1	0.141401729381863	1.12	0.083651866997597	0.0808812900416925	0.792457314001056	0.0064	0.0085	0.087	0.0141	0.0408	0.0155	0.0158	0.0281	0.0013	0.04	0.0458	0.1477	0.0031	0.0491	0.1157	0.0125	0.0144	0.0034	0.0015	0.0143	0.011	0.129	0.0241	0.1167	0.0494	0.0014
2	rs76557268	37237078	1	0.141401729381863	1.12	0.083651866997597	0.0686318780835452	0.73672173604622	0.0063	0.0085	0.087	0.0141	0.0408	0.0155	0.0157	0.0281	0.0013	0.04	0.0457	0.1477	0.0031	0.0491	0.1157	0.0125	0.0144	0.0034	0.0016	0.0143	0.011	0.129	0.0241	0.1166	0.0493	0.0014
2	rs62133105	37243804	1	0.141401729381863	1.12	0.083651866997597	0.0654419143579298	0.756763393740036	0.0063	0.0084	0.0869	0.0141	0.0409	0.0155	0.0156	0.0281	0.0013	0.04	0.0457	0.1478	0.0031	0.0491	0.1158	0.0125	0.0143	0.0034	0.0016	0.0144	0.011	0.1289	0.0242	0.1166	0.0492	0.0014
2	rs1008838	37252235	1	0.141401729381863	1.12	0.083651866997597	0.0541091953754793	0.735369803636463	0.0063	0.0084	0.087	0.0141	0.0409	0.0154	0.0156	0.0281	0.0013	0.0401	0.0458	0.1479	0.0033	0.049	0.1159	0.0124	0.0142	0.0034	0.0016	0.0147	0.011	0.1286	0.0241	0.1161	0.0493	0.0015
2	rs10865120	37258327	1	0.141401729381863	1.12	0.083651866997597	0.0391590329987954	0.70487453523066	0.0064	0.0083	0.0871	0.0141	0.0408	0.0154	0.0155	0.0281	0.0014	0.04	0.0457	0.1478	0.0033	0.0491	0.116	0.0124	0.0142	0.0034	0.0016	0.0147	0.011	0.1285	0.0242	0.1159	0.0494	0.0016
2	rs67727986	37270415	1	0.141401729381863	1.12	0.083651866997597	0.0311610589650313	0.674819158839814	0.0064	0.0083	0.0871	0.0141	0.0408	0.0154	0.0155	0.0281	0.0015	0.0399	0.0457	0.1479	0.0033	0.0491	0.1163	0.0124	0.0142	0.0035	0.0016	0.0147	0.011	0.1283	0.0241	0.1158	0.0495	0.0017
2	rs75418895	37272889	1	0.141401729381863	1.11	0.0992615496976265	0.0298881800378152	0.663056908744624	0.0064	0.0082	0.0871	0.0141	0.0408	0.0154	0.0155	0.028	0.0015	0.0398	0.0456	0.1479	0.0033	0.0491	0.1164	0.0124	0.0142	0.0035	0.0016	0.0147	0.011	0.1283	0.0241	0.1158	0.0495	0.0017
2	rs115138446	37274876	1	0.141401729381863	1.12	0.083651866997597	0.0290226471570361	0.660710152618529	0.0064	0.0082	0.0872	0.0141	0.0407	0.0154	0.0155	0.028	0.0015	0.0398	0.0456	0.1479	0.0033	0.0491	0.1164	0.0124	0.0142	0.0035	0.0016	0.0147	0.011	0.1282	0.0241	0.1157	0.0496	0.0018
2	rs10202693	37288066	1	0.141401729381863	1.12	0.083651866997597	0.0178960685917336	0.697889694450435	0.0064	0.0076	0.0877	0.0139	0.0401	0.0154	0.0153	0.0278	0.0022	0.0389	0.045	0.1493	0.0036	0.0484	0.119	0.0122	0.0143	0.0038	0.0016	0.0148	0.0107	0.1271	0.0233	0.1145	0.0504	0.0028
2	rs2540991	37288592	1	0.141401729381863	1.12	0.083651866997597	0.0183378568826874	0.700711474366439	0.0064	0.0076	0.0877	0.0139	0.0401	0.0154	0.0153	0.0278	0.0022	0.0389	0.045	0.1493	0.0036	0.0484	0.119	0.0122	0.0143	0.0038	0.0016	0.0148	0.0107	0.1271	0.0233	0.1145	0.0504	0.0028
2	rs2541009	37290659	1	0.141401729381863	1.12	0.083651866997597	0.0216743000334206	0.741533019458123	0.0064	0.0076	0.0877	0.0139	0.0401	0.0154	0.0153	0.0278	0.0022	0.0389	0.045	0.1493	0.0037	0.0484	0.119	0.0121	0.0143	0.0039	0.0017	0.0148	0.0106	0.1271	0.0233	0.1144	0.0504	0.0028
2	rs17020183	37306151	1	0.141401729381863	1.12	0.083651866997597	0.0277359397991836	0.784833317872505	0.0064	0.0076	0.0871	0.0139	0.0402	0.0154	0.0153	0.0279	0.0023	0.0389	0.045	0.1494	0.0037	0.0484	0.119	0.0121	0.0143	0.0039	0.0017	0.0149	0.0107	0.127	0.0234	0.1142	0.0505	0.0029
2	rs62621388	37319156	1	0.141401729381863	1.11	0.0992615496976265	0.0252541408439717	0.748913567482274	0.0064	0.0076	0.0873	0.0139	0.0402	0.0154	0.0153	0.0279	0.0024	0.0388	0.045	0.1494	0.0037	0.0484	0.1192	0.0121	0.0143	0.0039	0.0017	0.0149	0.0107	0.1269	0.0233	0.114	0.0504	0.003
2	rs1060957	37325780	1	0.141401729381863	1.12	0.083651866997597	0.0277359397991836	0.764025143316452	0.0064	0.0076	0.0873	0.0139	0.0401	0.0154	0.0152	0.0278	0.0024	0.0388	0.045	0.1494	0.0037	0.0484	0.1194	0.012	0.0143	0.004	0.0017	0.0149	0.0107	0.127	0.0233	0.1139	0.0504	0.003
2	rs77674058	37333662	1.01	0.120031835070186	1.12	0.083651866997597	0.0247774848595134	0.747858225249419	0.0064	0.0077	0.0874	0.0139	0.0403	0.0154	0.0152	0.0277	0.0024	0.0386	0.0449	0.1494	0.0037	0.0482	0.1194	0.0121	0.0143	0.004	0.0017	0.0149	0.0106	0.1271	0.0233	0.1138	0.0505	0.0031
2	rs2300822	37337884	1.01	0.120031835070186	1.12	0.083651866997597	0.0283187105965805	0.834665658080697	0.0064	0.0077	0.0874	0.0139	0.0404	0.0154	0.0152	0.0277	0.0025	0.0386	0.0449	0.1494	0.0037	0.0482	0.1194	0.0121	0.0143	0.004	0.0017	0.0149	0.0105	0.1272	0.0233	0.1138	0.0505	0.0031
2	rs114589771	37338282	1.01	0.120031835070186	1.12	0.083651866997597	0.0280317505377967	0.835282977787992	0.0064	0.0077	0.0875	0.0139	0.0404	0.0154	0.0152	0.0277	0.0025	0.0386	0.0449	0.1494	0.0037	0.0482	0.1194	0.0121	0.0143	0.004	0.0017	0.0148	0.0105	0.1272	0.0233	0.1138	0.0505	0.0031
2	rs55679447	37340683	1.01	0.120031835070186	1.12	0.083651866997597	0.0265854015181668	0.801932830706549	0.0064	0.0077	0.0875	0.0139	0.0404	0.0154	0.0152	0.0277	0.0025	0.0385	0.0449	0.1494	0.0037	0.0482	0.1194	0.012	0.0144	0.004	0.0017	0.0148	0.0105	0.1272	0.0233	0.1137	0.0504	0.0031
2	rs4648229	37342622	1.01	0.120031835070186	1.12	0.083651866997597	0.023931838517871	0.737773616337841	0.0064	0.0077	0.0876	0.0139	0.0404	0.0155	0.0152	0.0277	0.0025	0.0384	0.0449	0.1494	0.0037	0.0482	0.1194	0.012	0.0144	0.004	0.0017	0.0148	0.0105	0.1272	0.0233	0.1136	0.0504	0.0031
2	rs4670185	37355534	1.01	0.120031835070186	1.12	0.083651866997597	0.026521907270497	0.727269722868227	0.0064	0.0077	0.0877	0.014	0.0405	0.0156	0.0152	0.0278	0.0025	0.038	0.0449	0.1494	0.0037	0.0481	0.1195	0.012	0.0144	0.0041	0.0017	0.0148	0.0106	0.1271	0.0233	0.1133	0.0503	0.0032
2	rs74891030	37356257	1.01	0.120031835070186	1.12	0.083651866997597	0.0242775013276264	0.668932125464326	0.0064	0.0077	0.0882	0.014	0.0404	0.0156	0.0152	0.0278	0.0025	0.0378	0.0449	0.1497	0.0037	0.048	0.1188	0.012	0.0144	0.0041	0.0017	0.0148	0.0106	0.127	0.0233	0.114	0.0503	0.0032
2	rs72860775	37356992	1.01	0.120031835070186	1.12	0.083651866997597	0.024178378090503	0.66628680979882	0.0064	0.0077	0.0882	0.0141	0.0404	0.0156	0.0152	0.0278	0.0025	0.0378	0.0449	0.1497	0.0037	0.048	0.1188	0.012	0.0145	0.0041	0.0017	0.0148	0.0106	0.127	0.0234	0.114	0.0503	0.0032
2	rs2307476	37362495	1.01	0.120031835070186	1.13	0.0699995683306186	0.0211482970243258	0.677177259139428	0.0063	0.0077	0.0885	0.0143	0.0403	0.0156	0.0153	0.0277	0.0026	0.0377	0.0448	0.1501	0.0037	0.0479	0.1188	0.012	0.0146	0.0041	0.0017	0.0147	0.0103	0.1268	0.0233	0.1138	0.0501	0.0032
2	rs4648178	37368366	1.01	0.120031835070186	1.13	0.0699995683306186	0.0195491639914571	0.641277375192721	0.0063	0.0077	0.0888	0.0143	0.0402	0.0155	0.0153	0.0275	0.0027	0.0377	0.0446	0.1508	0.0037	0.0479	0.1189	0.012	0.0146	0.0042	0.0017	0.0146	0.0102	0.1266	0.0233	0.1137	0.0499	0.0033
2	rs115301233	37379897	1.01	0.120031835070186	1.13	0.0699995683306186	0.0720261081450207	0.718442381114304	0.0062	0.008	0.0889	0.0147	0.0397	0.0154	0.0153	0.0276	0.0033	0.0369	0.0445	0.1502	0.0042	0.0478	0.1203	0.012	0.015	0.0046	0.002	0.0146	0.0104	0.1263	0.0231	0.1119	0.0492	0.004
2	rs13026696	37382197	1.01	0.120031835070186	1.13	0.0699995683306186	0.104747705347177	0.770239756616407	0.0061	0.008	0.0889	0.0148	0.0397	0.0154	0.0153	0.0276	0.0033	0.0368	0.0445	0.1501	0.0042	0.0478	0.1205	0.012	0.0151	0.0047	0.002	0.0146	0.0105	0.1263	0.0231	0.1117	0.0491	0.0041
2	rs77741235	37382738	1	0.141401729381863	1.13	0.0699995683306186	0.102273871883016	0.664818227207274	0.0061	0.008	0.089	0.0148	0.0396	0.0154	0.0153	0.0276	0.0033	0.0368	0.0444	0.1501	0.0042	0.0478	0.1205	0.012	0.0151	0.0047	0.002	0.0146	0.0105	0.1263	0.0231	0.1118	0.049	0.0041
2	rs4670666	37383166	1	0.141401729381863	1.13	0.0699995683306186	0.110051952607217	0.741833952729124	0.0061	0.008	0.089	0.0148	0.0396	0.0154	0.0153	0.0276	0.0034	0.0369	0.0443	0.1501	0.0042	0.0478	0.1205	0.012	0.0151	0.0047	0.002	0.0146	0.0105	0.1263	0.0231	0.1118	0.0489	0.0041
2	rs112719085	37384108	1.01	0.120031835070186	1.14	0.0581452072437857	0.0889145774730086	0.602249399442963	0.0061	0.008	0.089	0.0148	0.0396	0.0154	0.0152	0.0276	0.0033	0.0369	0.0443	0.1502	0.0042	0.0479	0.1205	0.012	0.0151	0.0047	0.002	0.0146	0.0105	0.1263	0.0231	0.1116	0.0489	0.0041
2	rs56006332	37396149	1	0.141401729381863	1.14	0.0581452072437857	0.141661749941232	0.753289155642238	0.0061	0.0081	0.0908	0.0154	0.0401	0.0159	0.0149	0.0271	0.0033	0.0364	0.0452	0.15	0.0047	0.0484	0.1226	0.0128	0.0157	0.0045	0.0022	0.0141	0.0101	0.1249	0.0233	0.1063	0.0493	0.0042
2	rs73924991	37404714	1	0.141401729381863	1.18	0.0255692379504257	0.192438770565446	0.637058066443629	0.006	0.0082	0.0909	0.0155	0.0401	0.0159	0.0145	0.0291	0.0032	0.0362	0.0454	0.1494	0.0047	0.0483	0.1224	0.0128	0.0159	0.0045	0.0022	0.0141	0.01	0.1244	0.0234	0.1058	0.0491	0.0042
2	Affx-35293948	37406680	1	0.141401729381863	1.17	0.0317925650317571	0.21670040376412	0.677472153218583	0.006	0.0082	0.0909	0.0155	0.0401	0.0159	0.0145	0.0293	0.0032	0.0362	0.0454	0.1496	0.0046	0.0483	0.1224	0.0128	0.0159	0.0044	0.0021	0.0141	0.01	0.1245	0.0234	0.1057	0.0491	0.0042
2	rs6708343	37408298	1	0.141401729381863	1.17	0.0317925650317571	0.224109501188592	0.716351273966527	0.006	0.0082	0.0909	0.0155	0.0401	0.016	0.0146	0.0293	0.0032	0.0362	0.0454	0.1495	0.0046	0.0483	0.1223	0.0128	0.0159	0.0045	0.0021	0.0142	0.01	0.1245	0.0233	0.1057	0.0491	0.0042
2	rs62134999	37409886	1	0.141401729381863	1.17	0.0317925650317571	0.220264072440694	0.689883917884706	0.006	0.0082	0.0909	0.0155	0.0401	0.016	0.0146	0.0293	0.0032	0.0362	0.0454	0.1495	0.0046	0.0483	0.1222	0.0128	0.0159	0.0044	0.0021	0.0142	0.0101	0.1245	0.0233	0.1057	0.0491	0.0042
2	rs72792808	37412996	1	0.141401729381863	1.17	0.0317925650317571	0.235654953345527	0.589227469729011	0.0053	0.0081	0.0911	0.0155	0.0401	0.016	0.0145	0.0295	0.0028	0.0363	0.0455	0.1496	0.0048	0.0485	0.1222	0.0128	0.016	0.0041	0.0021	0.0142	0.01	0.1245	0.0234	0.1058	0.0493	0.004
2	rs13022403	37413145	1	0.141401729381863	1.17	0.0317925650317571	0.247214940328024	0.592512291966854	0.0053	0.0081	0.0911	0.0155	0.0401	0.016	0.0145	0.0295	0.0028	0.0363	0.0455	0.1496	0.0048	0.0486	0.1222	0.0128	0.016	0.0041	0.0021	0.0142	0.01	0.1245	0.0234	0.1058	0.0494	0.004
2	rs45552433	37415603	1	0.141401729381863	1.17	0.0317925650317571	0.252598461842005	0.513140139810869	0.0052	0.008	0.0908	0.0156	0.04	0.016	0.0144	0.0301	0.0028	0.036	0.0457	0.149	0.0047	0.0489	0.1217	0.0128	0.0162	0.0042	0.002	0.0141	0.01	0.1245	0.0237	0.1059	0.0496	0.0039
2	rs72792810	37418621	1	0.141401729381863	1.17	0.0317925650317571	0.287607975132586	0.573578525406868	0.0052	0.008	0.0906	0.0157	0.04	0.016	0.0143	0.0306	0.0028	0.0357	0.0459	0.1486	0.0047	0.0492	0.1212	0.0128	0.0163	0.0043	0.002	0.0142	0.01	0.1244	0.0238	0.106	0.0497	0.0039
2	rs2540975	37419985	1	0.141401729381863	1.17	0.0317925650317571	0.309559509297676	0.615771344027184	0.0052	0.008	0.0906	0.0157	0.04	0.016	0.0143	0.0307	0.0028	0.0357	0.0459	0.1486	0.0047	0.0493	0.1211	0.0128	0.0164	0.0043	0.002	0.0142	0.01	0.1244	0.0239	0.106	0.0497	0.0039
2	rs881415	37421063	1	0.141401729381863	1.17	0.0317925650317571	0.28889512488822	0.61202412333014	0.0052	0.008	0.0906	0.0158	0.0399	0.0161	0.0143	0.0307	0.0028	0.0357	0.0459	0.1485	0.0047	0.0493	0.1212	0.0128	0.0163	0.0043	0.002	0.0142	0.01	0.1244	0.0239	0.106	0.0497	0.0039
2	rs72875758	37453433	1	0.141401729381863	1.16	0.0391967480014609	0.339912288381368	0.559018603811544	0.0053	0.0078	0.0904	0.0162	0.0395	0.0162	0.0142	0.0313	0.0028	0.0355	0.0463	0.1477	0.0047	0.0496	0.1207	0.0129	0.0165	0.0043	0.002	0.0144	0.0102	0.1242	0.0241	0.1059	0.0494	0.0039
2	rs34273705	37454767	1	0.141401729381863	1.16	0.0391967480014609	0.330876194369195	0.526286920707335	0.0053	0.0078	0.0905	0.0163	0.0395	0.0162	0.0142	0.0313	0.0027	0.0355	0.0464	0.1477	0.0046	0.0496	0.1207	0.013	0.0165	0.0042	0.002	0.0144	0.0102	0.1244	0.0241	0.106	0.0493	0.0037
2	rs2098386	37456032	1	0.141401729381863	1.16	0.0391967480014609	0.363780810170537	0.493647312221015	0.0052	0.0077	0.0905	0.0164	0.0395	0.0163	0.0142	0.0313	0.0026	0.0354	0.0465	0.1476	0.0046	0.0496	0.1207	0.013	0.0166	0.0041	0.0019	0.0144	0.0103	0.1245	0.0242	0.106	0.0493	0.0036
2	rs3213746	37458668	1	0.141401729381863	1.16	0.0391967480014609	0.377918836979138	0.482886777417975	0.0052	0.0077	0.0906	0.0164	0.0395	0.0163	0.0142	0.0313	0.0026	0.0354	0.0466	0.1474	0.0046	0.0496	0.1207	0.013	0.0166	0.0041	0.0019	0.0144	0.0104	0.1245	0.0242	0.106	0.0493	0.0036
2	rs3213745	37458711	1	0.141401729381863	1.17	0.0317925650317571	0.378632950329347	0.485197179671711	0.0052	0.0077	0.0906	0.0164	0.0395	0.0163	0.0142	0.0313	0.0026	0.0354	0.0466	0.1474	0.0046	0.0496	0.1207	0.013	0.0166	0.0041	0.0019	0.0144	0.0104	0.1245	0.0242	0.106	0.0493	0.0036
2	rs72875762	37458898	1	0.141401729381863	1.17	0.0317925650317571	0.372067193673281	0.464372623407387	0.0052	0.0077	0.0906	0.0164	0.0395	0.0163	0.0142	0.0313	0.0026	0.0354	0.0466	0.1474	0.0045	0.0497	0.1207	0.013	0.0166	0.0041	0.0019	0.0144	0.0104	0.1245	0.0242	0.106	0.0493	0.0036
2	rs12622740	37466846	1	0.141401729381863	1.17	0.0317925650317571	0.463805777808182	0.514658107299381	0.0053	0.0077	0.0907	0.0165	0.0395	0.0165	0.0143	0.0315	0.0026	0.0353	0.0466	0.1471	0.0045	0.0498	0.1203	0.013	0.0166	0.0042	0.0018	0.0145	0.0104	0.1243	0.0243	0.1061	0.0493	0.0036
2	rs17409514	37468837	1	0.141401729381863	1.17	0.0317925650317571	0.480178848976177	0.566357846757631	0.0053	0.0077	0.0902	0.0166	0.0396	0.0165	0.0144	0.0317	0.0026	0.0354	0.0467	0.147	0.0045	0.0501	0.1201	0.0129	0.0166	0.0043	0.0018	0.0145	0.0104	0.124	0.0244	0.1059	0.0494	0.0036
2	rs12712529	37475114	1	0.141401729381863	1.17	0.0317925650317571	0.55985465329488	0.669667360408525	0.0053	0.0077	0.0892	0.0167	0.0399	0.0165	0.0144	0.032	0.0026	0.0357	0.0468	0.1469	0.0045	0.0505	0.1198	0.0129	0.0165	0.0045	0.0018	0.0147	0.0104	0.1236	0.0245	0.1057	0.0496	0.0037
2	rs1056021	37480249	1	0.141401729381863	1.17	0.0317925650317571	0.555338812268394	0.707107015196488	0.0054	0.0077	0.0886	0.0167	0.0402	0.0165	0.0145	0.0321	0.0026	0.036	0.047	0.1466	0.0045	0.0505	0.1195	0.0132	0.0165	0.0046	0.0018	0.0147	0.0104	0.1231	0.0245	0.1056	0.0497	0.0036
2	rs6716123	37489796	1	0.141401729381863	1.17	0.0317925650317571	0.650009483012963	0.854932007885671	0.0055	0.0077	0.0879	0.0167	0.0404	0.0166	0.0146	0.0324	0.0026	0.0363	0.0472	0.1463	0.0045	0.0507	0.1194	0.0133	0.0165	0.0048	0.0018	0.0147	0.0105	0.1224	0.0246	0.1055	0.0497	0.0036
2	rs3770764	37489877	1	0.141401729381863	1.17	0.0317925650317571	0.650223339853033	0.797650597568501	0.0055	0.0077	0.0882	0.0167	0.0404	0.0166	0.0147	0.0323	0.0026	0.0363	0.0472	0.1463	0.0045	0.0507	0.1194	0.0133	0.0165	0.0049	0.0018	0.0147	0.0105	0.1223	0.0246	0.1055	0.0497	0.0036
2	rs78933182	37491695	1	0.141401729381863	1.17	0.0317925650317571	0.504778410744721	0.807598945817635	0.0056	0.0077	0.0883	0.0167	0.0405	0.0165	0.0146	0.0315	0.0026	0.0365	0.0472	0.1464	0.0044	0.0505	0.1195	0.0134	0.0165	0.0049	0.0018	0.0147	0.0105	0.1223	0.0247	0.1056	0.0498	0.0036
2	rs2300887	37495792	1	0.141401729381863	1.17	0.0317925650317571	0.284758646289298	0.896387971397221	0.0058	0.0077	0.0891	0.0167	0.0409	0.0164	0.0146	0.0285	0.0025	0.037	0.0471	0.1466	0.004	0.0507	0.1198	0.0134	0.0165	0.0048	0.0018	0.0148	0.0105	0.1226	0.0247	0.106	0.0501	0.0035
2	rs6726709	37497538	1	0.141401729381863	1.17	0.0317925650317571	0.28357590845063	0.90014791628551	0.0058	0.0077	0.0891	0.0167	0.0409	0.0164	0.0146	0.0285	0.0025	0.037	0.0471	0.1467	0.004	0.0507	0.1198	0.0134	0.0165	0.0048	0.0018	0.0148	0.0105	0.1226	0.0247	0.106	0.0501	0.0035
2	rs55912911	37502951	1	0.141401729381863	1.17	0.0317925650317571	0.281830298869053	0.879975902467497	0.0058	0.0077	0.0893	0.0167	0.0409	0.0164	0.0146	0.0285	0.0023	0.037	0.0471	0.1467	0.0039	0.0506	0.1201	0.0134	0.0165	0.0049	0.0017	0.0148	0.0106	0.1223	0.0246	0.1061	0.0501	0.0035
2	rs10460527	37505105	1	0.141401729381863	1.17	0.0317925650317571	0.284474548642192	0.883877937859735	0.0058	0.0077	0.0893	0.0167	0.0409	0.0164	0.0146	0.0285	0.0023	0.037	0.0471	0.1467	0.0039	0.0506	0.1201	0.0135	0.0165	0.0049	0.0017	0.0148	0.0106	0.1223	0.0246	0.1061	0.0501	0.0035
2	rs9309004	37518447	1	0.141401729381863	1.17	0.0317925650317571	0.274905725899776	0.844863565507892	0.0058	0.0077	0.0895	0.0166	0.041	0.0164	0.0146	0.0284	0.0022	0.0371	0.0471	0.1468	0.0039	0.0506	0.1201	0.0134	0.0165	0.0049	0.0017	0.0148	0.0106	0.1223	0.0245	0.1061	0.0501	0.0034
2	rs72792837	37526378	1	0.141401729381863	1.17	0.0317925650317571	0.301691036028565	0.781940342232658	0.0057	0.0078	0.0899	0.0165	0.041	0.0164	0.0146	0.0284	0.0019	0.0372	0.0469	0.1471	0.0038	0.0503	0.1201	0.0134	0.0167	0.005	0.0016	0.0148	0.0107	0.1221	0.0245	0.1063	0.0503	0.0034
2	rs11897904	37528858	1	0.141401729381863	1.17	0.0317925650317571	0.304481889672098	0.782853666006665	0.0057	0.0078	0.0899	0.0165	0.0411	0.0164	0.0146	0.0284	0.0019	0.0372	0.0469	0.1472	0.0038	0.0503	0.1201	0.0134	0.0167	0.005	0.0016	0.0148	0.0107	0.1221	0.0245	0.1063	0.0503	0.0034
2	rs3821143	37529733	1	0.141401729381863	1.17	0.0317925650317571	0.3045309735109	0.788948319117118	0.0057	0.0078	0.09	0.0165	0.0411	0.0164	0.0146	0.0284	0.0019	0.0372	0.0469	0.1472	0.0038	0.0502	0.12	0.0134	0.0167	0.005	0.0016	0.0148	0.0107	0.1221	0.0245	0.1063	0.0503	0.0034
2	rs6709930	37530724	1	0.141401729381863	1.17	0.0317925650317571	0.309213023045484	0.800402902489391	0.0057	0.0078	0.09	0.0165	0.0411	0.0163	0.0146	0.0284	0.0019	0.0373	0.0469	0.1471	0.0038	0.0502	0.12	0.0134	0.0167	0.005	0.0016	0.0148	0.0107	0.1221	0.0245	0.1064	0.0504	0.0034
2	rs115171439	37532324	1	0.141401729381863	1.18	0.0255692379504257	0.288322679051496	0.767358460413696	0.0056	0.0079	0.09	0.0164	0.0411	0.0163	0.0146	0.0284	0.0019	0.0372	0.0469	0.1471	0.0038	0.0502	0.12	0.0134	0.0167	0.005	0.0016	0.0148	0.0107	0.1221	0.0245	0.1064	0.0504	0.0034
2	rs2300880	37537485	1	0.141401729381863	1.18	0.0255692379504257	0.285659290940731	0.728168753467127	0.0056	0.0079	0.0901	0.0164	0.0411	0.0163	0.0146	0.0283	0.0019	0.0372	0.0469	0.1472	0.0038	0.0502	0.12	0.0134	0.0167	0.005	0.0015	0.0148	0.0107	0.122	0.0245	0.1064	0.0504	0.0034
2	rs60403091	37537823	1	0.141401729381863	1.18	0.0255692379504257	0.282065854200383	0.728918133006319	0.0056	0.0079	0.0901	0.0164	0.0411	0.0163	0.0146	0.0283	0.0019	0.0372	0.0469	0.1472	0.0038	0.0502	0.12	0.0134	0.0167	0.005	0.0015	0.0148	0.0107	0.122	0.0245	0.1064	0.0504	0.0034
2	rs11896614	37543544	1	0.141401729381863	1.18	0.0255692379504257	0.266974799469717	0.722628649910296	0.0056	0.008	0.0903	0.0164	0.0411	0.0162	0.0146	0.0282	0.0019	0.0372	0.0469	0.1471	0.0038	0.0501	0.1199	0.0134	0.0167	0.005	0.0015	0.0148	0.0107	0.1218	0.0245	0.1064	0.0505	0.0034
2	rs55698418	37543593	1	0.141401729381863	1.18	0.0255692379504257	0.265969432760975	0.72697010055745	0.0056	0.008	0.0903	0.0164	0.0411	0.0162	0.0146	0.0282	0.0019	0.0372	0.0469	0.1472	0.0038	0.0501	0.1199	0.0134	0.0167	0.005	0.0015	0.0148	0.0107	0.1218	0.0245	0.1064	0.0505	0.0034
2	rs114702953	37552482	1	0.141401729381863	1.2	0.0161071094639359	0.241895003871059	0.692550197016392	0.0057	0.008	0.0906	0.0164	0.0412	0.0162	0.0146	0.0281	0.0019	0.0372	0.0469	0.1471	0.0038	0.0502	0.1198	0.0135	0.0167	0.005	0.0016	0.0148	0.0106	0.1215	0.0245	0.1065	0.0504	0.0033
2	rs4670194	37554837	1.01	0.120031835070186	1.2	0.0161071094639359	0.240769475353711	0.71351551334083	0.0057	0.008	0.0907	0.0164	0.0412	0.0161	0.0146	0.0281	0.0019	0.0372	0.0469	0.1471	0.0038	0.0502	0.1197	0.0135	0.0167	0.005	0.0016	0.0148	0.0106	0.1214	0.0245	0.1065	0.0504	0.0033
2	rs6544067	37556266	1.01	0.120031835070186	1.2	0.0161071094639359	0.235697679800969	0.674229926519649	0.0057	0.008	0.0907	0.0164	0.0412	0.0161	0.0146	0.0281	0.0019	0.0372	0.0469	0.1472	0.0039	0.0502	0.1197	0.0135	0.0168	0.0049	0.0016	0.0148	0.0106	0.1213	0.0245	0.1065	0.0504	0.0034
2	rs116788528	37560372	1.01	0.120031835070186	1.2	0.0161071094639359	0.201634417629839	0.629363737668811	0.0057	0.008	0.0906	0.0163	0.0412	0.0162	0.0147	0.0281	0.0019	0.0372	0.0468	0.147	0.0039	0.0503	0.1194	0.0135	0.0169	0.0049	0.0016	0.0148	0.0106	0.1213	0.0246	0.1066	0.0504	0.0034
2	rs74699275	37570677	1.01	0.120031835070186	1.2	0.0161071094639359	0.145744133774199	0.511623305364911	0.0058	0.0082	0.0905	0.0164	0.0412	0.0167	0.0149	0.028	0.002	0.0373	0.0466	0.1464	0.0039	0.0505	0.1186	0.0138	0.0172	0.0048	0.0017	0.0149	0.0106	0.1213	0.0247	0.1065	0.0503	0.0034
2	rs34763736	37573259	1.01	0.120031835070186	1.2	0.0161071094639359	0.130464878880145	0.521295154171675	0.0059	0.0082	0.0905	0.0163	0.0412	0.0167	0.015	0.0278	0.002	0.0373	0.0465	0.1464	0.0039	0.0506	0.1184	0.0138	0.0173	0.0048	0.0017	0.0149	0.0105	0.1214	0.0247	0.1065	0.0503	0.0034
2	rs3821142	37575287	1.01	0.120031835070186	1.19	0.0203852747306207	0.131315894220381	0.533100332944178	0.0059	0.0082	0.0904	0.0163	0.0413	0.0168	0.015	0.0278	0.002	0.0372	0.0465	0.1463	0.0039	0.0506	0.1182	0.0139	0.0173	0.0048	0.0017	0.0149	0.0105	0.1214	0.0248	0.1064	0.0503	0.0034
2	rs2255991	37579971	1.01	0.120031835070186	1.19	0.0203852747306207	0.12721367880066	0.52448296337943	0.006	0.0083	0.0906	0.0163	0.0411	0.0168	0.015	0.0279	0.0021	0.037	0.0463	0.1462	0.0039	0.0508	0.118	0.0138	0.0173	0.0048	0.0018	0.0149	0.0105	0.1215	0.0249	0.1061	0.0503	0.0036
2	rs74530201	37582686	1.01	0.120031835070186	1.2	0.0161071094639359	0.118614270439952	0.500900323134958	0.0061	0.0084	0.0906	0.0162	0.041	0.0168	0.0149	0.0279	0.0021	0.0369	0.0462	0.1461	0.0039	0.0508	0.1178	0.0139	0.0173	0.0048	0.0018	0.0149	0.0106	0.1216	0.025	0.1059	0.0504	0.0036
2	rs2058719	37583621	1.01	0.120031835070186	1.2	0.0161071094639359	0.116252801097961	0.502134642320138	0.0062	0.0084	0.0907	0.0162	0.041	0.0168	0.015	0.0279	0.0021	0.0369	0.0462	0.1461	0.0039	0.0508	0.1177	0.0139	0.0173	0.0048	0.0018	0.0149	0.0106	0.1216	0.0251	0.1058	0.0504	0.0036
2	rs6730342	37586187	1.01	0.120031835070186	1.2	0.0161071094639359	0.107770379557967	0.474890495003461	0.0063	0.0084	0.0907	0.0162	0.041	0.0168	0.0149	0.0278	0.0022	0.0368	0.0462	0.146	0.004	0.0508	0.1175	0.0139	0.0173	0.0048	0.0018	0.015	0.0107	0.1217	0.0252	0.1055	0.0504	0.0037
2	rs4384764	37590284	1.01	0.120031835070186	1.2	0.0161071094639359	0.0988620119051129	0.442992649643757	0.0064	0.0085	0.0908	0.0161	0.0409	0.0168	0.0149	0.0278	0.0023	0.0366	0.0461	0.1458	0.004	0.0508	0.1173	0.014	0.0173	0.0049	0.0019	0.015	0.0108	0.1218	0.0254	0.1052	0.0505	0.0038
2	rs2373000	37592628	1.01	0.120031835070186	1.2	0.0161071094639359	0.0744764601891316	0.385883260852052	0.0066	0.0085	0.0911	0.0163	0.0408	0.0169	0.0149	0.0279	0.0025	0.0364	0.0462	0.1457	0.004	0.0508	0.1168	0.0141	0.0174	0.0047	0.0019	0.0151	0.011	0.1216	0.0258	0.1046	0.0504	0.0037
2	rs11903018	37593243	1.01	0.120031835070186	1.19	0.0203852747306207	0.0370464419512812	0.283400194839941	0.0067	0.0085	0.0913	0.0164	0.0409	0.017	0.015	0.0279	0.0023	0.0361	0.046	0.1458	0.0041	0.051	0.1164	0.014	0.0174	0.0044	0.0019	0.0153	0.0111	0.1215	0.0261	0.1044	0.0506	0.0034
2	rs34231434	37593428	1.01	0.120031835070186	1.18	0.0255692379504257	0.0348985477903304	0.241647298718266	0.0067	0.0085	0.0914	0.0164	0.0407	0.017	0.0151	0.0279	0.0023	0.036	0.046	0.1459	0.0041	0.0509	0.1163	0.014	0.0175	0.0044	0.0019	0.0154	0.0111	0.1215	0.0261	0.1044	0.0506	0.0034
2	rs3770747	37595604	1.02	0.101174939294895	1.18	0.0255692379504257	0.0242378171860869	0.203872956522055	0.0067	0.0085	0.092	0.0164	0.0406	0.0175	0.0153	0.0278	0.0025	0.0358	0.0462	0.1449	0.0041	0.0507	0.1153	0.0147	0.0176	0.0045	0.002	0.0156	0.0112	0.1215	0.0263	0.1035	0.0507	0.0035
2	rs3770743	37596341	1.02	0.101174939294895	1.18	0.0255692379504257	0.01701288575174	0.166441458887485	0.0068	0.0086	0.0922	0.0165	0.0407	0.0177	0.0155	0.0277	0.0026	0.0358	0.0464	0.1444	0.0041	0.0504	0.1149	0.0147	0.0178	0.0044	0.002	0.0158	0.0112	0.1209	0.0263	0.1032	0.0506	0.0036
2	rs4670697	37599988	1.03	0.0846525390220556	1.18	0.0255692379504257	0.00827289139725093	0.170382409101083	0.0072	0.0086	0.0915	0.0168	0.0419	0.0184	0.0172	0.0276	0.0031	0.0358	0.0471	0.1427	0.0044	0.05	0.1136	0.0153	0.0187	0.0041	0.0024	0.0163	0.0123	0.1179	0.0268	0.1005	0.0511	0.0039
2	rs10724	37600292	1.03	0.0846525390220556	1.18	0.0255692379504257	0.00757677933079723	0.160106858438354	0.0072	0.0086	0.0914	0.0168	0.0419	0.0184	0.0172	0.0276	0.0031	0.0358	0.0471	0.1427	0.0044	0.0499	0.1135	0.0153	0.0187	0.0041	0.0024	0.0163	0.0124	0.1178	0.0268	0.1006	0.0511	0.0039
2	rs17020604	37602013	1.03	0.0846525390220556	1.18	0.0255692379504257	0.00622251578436032	0.163799650787437	0.0073	0.0086	0.0914	0.0168	0.042	0.0184	0.0173	0.0275	0.0031	0.0358	0.0473	0.1427	0.0045	0.0499	0.1133	0.0155	0.0187	0.004	0.0024	0.0163	0.0125	0.1174	0.0268	0.1003	0.0511	0.0039
2	rs888096	37603801	1.03	0.0846525390220556	1.18	0.0255692379504257	0.00550630246816235	0.187893636225069	0.0076	0.0085	0.0904	0.017	0.0426	0.0185	0.0178	0.0275	0.0033	0.036	0.0477	0.1424	0.0047	0.0498	0.1132	0.0163	0.0189	0.0038	0.0028	0.0165	0.0129	0.1158	0.0268	0.0989	0.051	0.004
2	rs17020628	37603839	1.03	0.0846525390220556	1.18	0.0255692379504257	0.00530668733248825	0.184324051582326	0.0077	0.0085	0.0902	0.017	0.0426	0.0187	0.0178	0.0274	0.0034	0.0358	0.0478	0.1424	0.0048	0.0499	0.1132	0.0164	0.0189	0.0039	0.0029	0.0165	0.0129	0.1155	0.0268	0.0986	0.0511	0.0041
2	rs10084460	37604136	1.03	0.0846525390220556	1.18	0.0255692379504257	0.00594032288677331	0.18118205421371	0.0079	0.0084	0.0903	0.017	0.0427	0.0186	0.018	0.0275	0.0035	0.0354	0.0479	0.1427	0.0052	0.0497	0.1124	0.0166	0.0191	0.004	0.0031	0.0168	0.0132	0.1146	0.0272	0.0977	0.0507	0.0043
2	rs72792861	37604461	1.04	0.0702833737600549	1.18	0.0255692379504257	0.00728042167559341	0.210003689127119	0.0082	0.0084	0.0903	0.017	0.0429	0.0185	0.0182	0.0276	0.0036	0.0351	0.0479	0.1421	0.0056	0.0496	0.1116	0.0169	0.0194	0.0042	0.0034	0.0169	0.0135	0.1144	0.0275	0.0967	0.0504	0.0046
2	rs11886889	37607286	1.04	0.0702833737600549	1.18	0.0255692379504257	0.036395352565636	0.3044327667443	0.0084	0.0084	0.0895	0.0169	0.043	0.0183	0.0186	0.0276	0.0038	0.0349	0.048	0.1415	0.0062	0.0496	0.1108	0.0171	0.0195	0.0044	0.0038	0.0169	0.014	0.1136	0.0279	0.0961	0.0503	0.0054
2	rs4670703	37613100	1.04	0.0702833737600549	1.18	0.0255692379504257	0.0582420091656921	0.318622093693423	0.0085	0.0084	0.0895	0.0172	0.0428	0.0182	0.0185	0.0277	0.0039	0.0346	0.0479	0.1413	0.0063	0.0496	0.1105	0.017	0.0194	0.0044	0.0039	0.017	0.014	0.1137	0.028	0.0961	0.0503	0.0057
2	rs77321436	37629491	1.04	0.0702833737600549	1.18	0.0255692379504257	0.0939785159000939	0.369231276629505	0.0086	0.0084	0.0896	0.0171	0.0425	0.0182	0.0187	0.0277	0.0041	0.0345	0.0478	0.1407	0.0064	0.0494	0.1107	0.0171	0.0195	0.0046	0.004	0.0169	0.0142	0.1136	0.028	0.0957	0.0503	0.006
2	rs6544074	37634473	1.04	0.0702833737600549	1.18	0.0255692379504257	0.105758224865632	0.384860473236646	0.0087	0.0085	0.0896	0.017	0.0425	0.0182	0.0187	0.0277	0.0042	0.0345	0.0476	0.1408	0.0065	0.0494	0.1107	0.0171	0.0195	0.0046	0.0041	0.017	0.0142	0.1136	0.028	0.0956	0.0503	0.0061
2	rs6732454	37634852	1.04	0.0702833737600549	1.18	0.0255692379504257	0.105704889299378	0.388956147064586	0.0088	0.0085	0.0897	0.017	0.0424	0.0182	0.0187	0.0277	0.0042	0.0345	0.0476	0.1409	0.0065	0.0494	0.1107	0.0171	0.0195	0.0046	0.0041	0.017	0.0142	0.1136	0.028	0.0956	0.0502	0.0061
2	rs79266346	37635167	1.04	0.0702833737600549	1.19	0.0203852747306207	0.104191845781579	0.387034799202471	0.0088	0.0085	0.0897	0.017	0.0424	0.0182	0.0187	0.0277	0.0042	0.0345	0.0476	0.1409	0.0065	0.0494	0.1107	0.0171	0.0195	0.0046	0.0041	0.017	0.0142	0.1136	0.028	0.0956	0.0502	0.0061
2	rs78518064	37644630	1.04	0.0702833737600549	1.18	0.0255692379504257	0.0943009078124208	0.379503284695167	0.0088	0.0085	0.0897	0.017	0.0425	0.0181	0.0187	0.0277	0.0042	0.0345	0.0475	0.1408	0.0065	0.0491	0.1108	0.0172	0.0195	0.0047	0.0041	0.017	0.0143	0.1133	0.0281	0.0955	0.0503	0.0061
2	rs72792873	37651261	1.04	0.0702833737600549	1.18	0.0255692379504257	0.0904538380225257	0.377849367753773	0.0087	0.0085	0.0897	0.0171	0.0425	0.0181	0.0187	0.0277	0.0042	0.0344	0.0473	0.1407	0.0065	0.0489	0.1109	0.0173	0.0196	0.0047	0.0041	0.017	0.0145	0.1133	0.028	0.0954	0.0503	0.0061
2	rs4490163	37655077	1.04	0.0702833737600549	1.18	0.0255692379504257	0.089922828966783	0.376959635721298	0.0087	0.0085	0.0897	0.0172	0.0425	0.0181	0.0187	0.0278	0.0042	0.0344	0.0473	0.1406	0.0065	0.0486	0.1111	0.0173	0.0196	0.0048	0.0042	0.017	0.0146	0.1133	0.028	0.0952	0.0503	0.0062
2	rs75718313	37655686	1.04	0.0702833737600549	1.18	0.0255692379504257	0.0877473824099218	0.378485250291297	0.0087	0.0085	0.0897	0.0172	0.0425	0.018	0.0187	0.0278	0.0042	0.0344	0.0472	0.1406	0.0065	0.0486	0.111	0.0173	0.0196	0.0048	0.0042	0.017	0.0146	0.1133	0.028	0.0953	0.0503	0.0062
2	rs17020741	37662504	1.04	0.0702833737600549	1.18	0.0255692379504257	0.0826043188838564	0.385627493114963	0.0087	0.0084	0.0897	0.0173	0.0425	0.0181	0.0187	0.0277	0.0042	0.0343	0.0472	0.1406	0.0065	0.0485	0.1107	0.0174	0.0196	0.0048	0.0041	0.0171	0.0147	0.1135	0.0281	0.0952	0.0503	0.0061
2	rs115174712	37662710	1.04	0.0702833737600549	1.18	0.0255692379504257	0.0827641895691975	0.386906803382549	0.0087	0.0084	0.0897	0.0173	0.0425	0.0181	0.0187	0.0277	0.0042	0.0343	0.0472	0.1406	0.0065	0.0485	0.1107	0.0174	0.0196	0.0048	0.0041	0.0171	0.0147	0.1135	0.0282	0.0952	0.0503	0.0061
2	rs74352255	37671150	1.05	0.0578850268271129	1.18	0.0255692379504257	0.0940032905874752	0.397570232602079	0.0086	0.0084	0.0897	0.0173	0.0425	0.0181	0.0187	0.0276	0.0042	0.0343	0.0473	0.1406	0.0065	0.0484	0.1102	0.0175	0.0195	0.0048	0.0041	0.017	0.0147	0.1138	0.0283	0.0951	0.0502	0.0062
2	rs12468584	37673957	1.05	0.0578850268271129	1.18	0.0255692379504257	0.106346019156047	0.43187594389242	0.0086	0.0083	0.0898	0.0174	0.0425	0.018	0.0187	0.0275	0.0043	0.0342	0.0472	0.1408	0.0066	0.0482	0.1096	0.0177	0.0194	0.0048	0.0041	0.0171	0.0148	0.1141	0.0283	0.095	0.0501	0.0062
2	rs6754566	37675247	1.05	0.0578850268271129	1.18	0.0255692379504257	0.115659931591027	0.449645280655943	0.0086	0.0083	0.0898	0.0174	0.0426	0.018	0.0188	0.0275	0.0043	0.0342	0.0472	0.1408	0.0066	0.0483	0.1093	0.0177	0.0194	0.0048	0.0041	0.0171	0.0148	0.1142	0.0283	0.095	0.0501	0.0062
2	rs13407708	37677981	1.08	0.0307113420574436	1.18	0.0255692379504257	1.38406295419535	0.546371779702618	0.0086	0.0076	0.0921	0.0181	0.0437	0.0177	0.0202	0.0263	0.005	0.0326	0.0464	0.1436	0.0076	0.0452	0.109	0.0185	0.0183	0.0055	0.0041	0.0175	0.0156	0.1126	0.0308	0.0928	0.0464	0.008
2	rs13385684	37682069	1.08	0.0307113420574436	1.19	0.0203852747306207	1.47729324132475	0.334841650569436	0.0081	0.0074	0.0926	0.0184	0.0444	0.0177	0.0205	0.0251	0.0048	0.0334	0.0453	0.1455	0.007	0.0437	0.1092	0.0189	0.0181	0.0053	0.0034	0.0178	0.016	0.1139	0.031	0.0927	0.046	0.0077
2	rs75799061	37682380	1.08	0.0307113420574436	1.18	0.0255692379504257	1.49771191735407	0.338409331429494	0.0081	0.0074	0.0926	0.0184	0.0444	0.0177	0.0205	0.0251	0.0048	0.0334	0.0453	0.1455	0.007	0.0437	0.1092	0.0189	0.0181	0.0053	0.0034	0.0178	0.016	0.1139	0.031	0.0927	0.046	0.0077
2	rs75255734	37682908	1.08	0.0307113420574436	1.17	0.0317925650317571	1.52853131956789	0.347562457504196	0.0081	0.0074	0.0926	0.0184	0.0444	0.0178	0.0205	0.0251	0.0048	0.0334	0.0453	0.1455	0.0071	0.0437	0.1092	0.0189	0.0181	0.0053	0.0034	0.0178	0.016	0.1139	0.031	0.0927	0.0459	0.0077
2	rs115998827	37689181	1.08	0.0307113420574436	1.15	0.047929882429645	1.494401946349	0.336562607807893	0.0081	0.0074	0.0924	0.0183	0.0444	0.0178	0.0206	0.0251	0.0048	0.0334	0.0453	0.1456	0.007	0.0436	0.1093	0.019	0.0181	0.0053	0.0033	0.0178	0.016	0.1139	0.031	0.0928	0.0459	0.0077
2	rs11688783	37699187	1.08	0.0307113420574436	1.15	0.047929882429645	1.42798044757158	0.283166483432737	0.0081	0.0074	0.0922	0.0183	0.0444	0.0178	0.0208	0.0251	0.0048	0.0336	0.0452	0.1457	0.007	0.0436	0.1093	0.0191	0.0181	0.0053	0.0033	0.0179	0.016	0.114	0.031	0.0928	0.0459	0.0076
2	rs72865188	37703119	1.08	0.0307113420574436	1.15	0.047929882429645	1.37160926786232	0.263177223189051	0.0081	0.0073	0.0921	0.0183	0.0443	0.0178	0.0209	0.0252	0.0048	0.0336	0.0451	0.1461	0.0069	0.0435	0.1093	0.0191	0.0181	0.0053	0.0033	0.0179	0.0159	0.1139	0.031	0.093	0.046	0.0076
2	rs4670723	37704183	1.08	0.0307113420574436	1.15	0.047929882429645	1.43676566147609	0.266152358239991	0.0082	0.0073	0.0921	0.0183	0.0443	0.0178	0.0209	0.0251	0.0048	0.0336	0.045	0.1462	0.0069	0.0435	0.1093	0.0191	0.0182	0.0053	0.0032	0.0179	0.0159	0.1138	0.031	0.0932	0.046	0.0076
2	rs191867266	37704765	1.08	0.0307113420574436	1.15	0.047929882429645	1.42955834115616	0.266152358239991	0.0081	0.0073	0.0921	0.0183	0.0443	0.0177	0.0209	0.0251	0.0048	0.0335	0.045	0.1462	0.0071	0.0435	0.1093	0.0191	0.0181	0.005	0.0033	0.0179	0.0159	0.1138	0.031	0.0932	0.046	0.0076
2	rs72792888	37706548	1.08	0.0307113420574436	1.15	0.047929882429645	1.42807904701208	0.260098735734669	0.0081	0.0073	0.0917	0.0184	0.0443	0.0177	0.021	0.0251	0.0048	0.0334	0.0447	0.1473	0.007	0.0434	0.109	0.019	0.0181	0.0051	0.0033	0.0181	0.0158	0.1135	0.031	0.0936	0.046	0.0076
2	rs13016831	37713675	1.08	0.0307113420574436	1.15	0.047929882429645	1.36811426789756	0.258166256845723	0.0078	0.0072	0.0913	0.0181	0.044	0.0172	0.0206	0.0249	0.0049	0.0331	0.044	0.1506	0.007	0.0429	0.1094	0.019	0.0182	0.0054	0.0032	0.0183	0.0159	0.1122	0.0308	0.0944	0.0462	0.0075
2	rs34738257	37715780	1.08	0.0307113420574436	1.15	0.047929882429645	1.3766634967872	0.25578533317104	0.0078	0.0072	0.0913	0.0181	0.0441	0.0172	0.0206	0.025	0.0048	0.0329	0.0439	0.1509	0.007	0.0429	0.1093	0.0192	0.0182	0.0053	0.0033	0.0182	0.0159	0.1121	0.0308	0.0946	0.0462	0.0075
2	rs6708411	37718181	1.08	0.0307113420574436	1.15	0.047929882429645	1.2669132065736	0.224286708853328	0.0078	0.0071	0.0914	0.0181	0.0441	0.0171	0.0205	0.025	0.0048	0.0329	0.0439	0.1511	0.0069	0.0429	0.1095	0.0192	0.0182	0.0053	0.0032	0.0183	0.016	0.1121	0.0307	0.0947	0.0461	0.0074
2	rs13387905	37728625	1.08	0.0307113420574436	1.16	0.0391967480014609	1.23119961556553	0.217697515792572	0.0078	0.0071	0.0914	0.018	0.0441	0.0171	0.0205	0.0249	0.0048	0.0329	0.0439	0.1513	0.0069	0.0429	0.1095	0.0192	0.0183	0.0052	0.0032	0.0183	0.016	0.1122	0.0307	0.0947	0.046	0.0073
2	rs114667615	37731377	1.08	0.0307113420574436	1.15	0.047929882429645	1.21641221995393	0.205031027814134	0.0077	0.0071	0.0914	0.0179	0.0441	0.0171	0.0205	0.025	0.0048	0.033	0.0439	0.1513	0.0069	0.043	0.1095	0.0193	0.0183	0.0051	0.0032	0.0183	0.016	0.1123	0.0307	0.0946	0.046	0.0073
2	rs960902	37731665	1.08	0.0307113420574436	1.15	0.047929882429645	1.218825553736	0.204399081077955	0.0077	0.0071	0.0914	0.0179	0.0441	0.0171	0.0205	0.025	0.0048	0.033	0.0439	0.1514	0.0069	0.0431	0.1096	0.0193	0.0183	0.0051	0.0032	0.0183	0.016	0.1124	0.0307	0.0945	0.046	0.0073
2	rs35332669	37734112	1.08	0.0307113420574436	1.15	0.047929882429645	1.18603504898115	0.204714973065625	0.0077	0.0071	0.0913	0.0179	0.044	0.017	0.0204	0.0249	0.0048	0.0329	0.0441	0.1514	0.0069	0.0431	0.1096	0.0193	0.0183	0.0051	0.0032	0.0183	0.0159	0.1124	0.0307	0.0948	0.0458	0.0073
2	rs76889975	37735939	1.08	0.0307113420574436	1.15	0.047929882429645	1.17676966944918	0.199367065289006	0.0077	0.007	0.0913	0.0179	0.044	0.017	0.0204	0.0249	0.0048	0.0329	0.0441	0.1515	0.0069	0.0431	0.1096	0.0193	0.0183	0.0051	0.0032	0.0183	0.0159	0.1124	0.0307	0.0948	0.0458	0.0073
2	rs80213738	37739226	1.08	0.0307113420574436	1.15	0.047929882429645	1.15623138570781	0.196866886639905	0.0077	0.007	0.0913	0.0179	0.044	0.017	0.0204	0.0249	0.0048	0.0329	0.0441	0.1515	0.0069	0.0431	0.1096	0.0193	0.0183	0.0051	0.0032	0.0183	0.0159	0.1124	0.0307	0.0948	0.0459	0.0073
2	rs75185791	37743965	1.08	0.0307113420574436	1.15	0.047929882429645	1.03777666569061	0.181384203457618	0.0077	0.007	0.0911	0.0179	0.0441	0.017	0.0205	0.0248	0.0047	0.033	0.0441	0.1517	0.0068	0.043	0.1096	0.0193	0.0184	0.005	0.0032	0.0183	0.0159	0.1125	0.0307	0.095	0.0459	0.0072
2	rs7559825	37748084	1.09	0.0244129772860817	1.15	0.047929882429645	0.679385559426832	0.124178823883261	0.0076	0.0069	0.0906	0.0179	0.0443	0.0168	0.0205	0.0245	0.0044	0.033	0.044	0.1526	0.0065	0.0428	0.1094	0.0194	0.0186	0.0048	0.0033	0.0181	0.016	0.1125	0.031	0.0958	0.0459	0.0069
2	rs4352210	37750980	1.09	0.0244129772860817	1.15	0.047929882429645	0.340120306749138	0.0540125712744071	0.0074	0.0067	0.0902	0.0182	0.0449	0.0171	0.021	0.0247	0.0038	0.0332	0.0442	0.153	0.0059	0.0428	0.109	0.0194	0.0188	0.0044	0.0033	0.018	0.016	0.1123	0.0312	0.0965	0.0461	0.0063
2	rs35386138	37752220	1.09	0.0244129772860817	1.15	0.047929882429645	0.339184744032471	0.0550250321670733	0.0074	0.0067	0.0902	0.0181	0.0449	0.017	0.021	0.0246	0.0038	0.0332	0.0441	0.153	0.0059	0.0428	0.1091	0.0194	0.0188	0.0044	0.0033	0.018	0.016	0.1123	0.0312	0.0966	0.046	0.0063
2	rs114565584	37753599	1.09	0.0244129772860817	1.16	0.0391967480014609	0.335455871698807	0.0533839117824045	0.0074	0.0067	0.0902	0.0182	0.0449	0.017	0.021	0.0246	0.0038	0.0332	0.0441	0.153	0.0058	0.0428	0.1091	0.0194	0.0187	0.0044	0.0033	0.018	0.0161	0.1123	0.0312	0.0967	0.046	0.0062
2	rs6705305	37765176	1.09	0.0244129772860817	1.17	0.0317925650317571	0.321108269291232	0.0496792736623614	0.0074	0.0066	0.0901	0.0181	0.045	0.017	0.021	0.0246	0.0038	0.0331	0.044	0.1532	0.0058	0.0428	0.1092	0.0195	0.0185	0.0045	0.0032	0.018	0.0164	0.1122	0.0312	0.097	0.0459	0.0062
2	rs116723904	37767868	1.09	0.0244129772860817	1.17	0.0317925650317571	0.334166135316643	0.0550885801248002	0.0074	0.0066	0.0902	0.0182	0.045	0.017	0.021	0.0246	0.0038	0.0331	0.044	0.1532	0.0058	0.0428	0.109	0.0195	0.0185	0.0045	0.0032	0.018	0.0164	0.1123	0.0312	0.097	0.0458	0.0062
2	rs116344781	37786354	1.08	0.0307113420574436	1.17	0.0317925650317571	0.374467847481302	0.0463271606423536	0.0075	0.0067	0.0913	0.0184	0.045	0.0173	0.0213	0.0247	0.0039	0.0328	0.0438	0.1527	0.0056	0.0428	0.1078	0.0193	0.0187	0.0046	0.0029	0.0181	0.0166	0.1125	0.0313	0.097	0.0457	0.0062
2	rs77689221	37786694	1.08	0.0307113420574436	1.17	0.0317925650317571	0.368968963346071	0.0435938262259931	0.0075	0.0067	0.0914	0.0184	0.045	0.0173	0.0213	0.0247	0.0039	0.0328	0.0438	0.1527	0.0056	0.0428	0.1078	0.0192	0.0187	0.0046	0.0029	0.0181	0.0166	0.1125	0.0313	0.0971	0.0456	0.0062
2	rs11887848	37787978	1.08	0.0307113420574436	1.17	0.0317925650317571	0.378083571539282	0.0375423738205009	0.0075	0.0067	0.0914	0.0184	0.0449	0.0173	0.0214	0.0247	0.0039	0.0327	0.0438	0.1527	0.0056	0.0428	0.1078	0.0192	0.0187	0.0046	0.0029	0.0181	0.0166	0.1126	0.0313	0.0972	0.0456	0.0062
2	rs62133462	37789032	1.08	0.0307113420574436	1.17	0.0317925650317571	0.382655691767587	0.034644820351873	0.0075	0.0067	0.0914	0.0184	0.0449	0.0174	0.0214	0.0247	0.0039	0.0327	0.0438	0.1526	0.0056	0.0428	0.1077	0.0192	0.0187	0.0046	0.0029	0.0181	0.0166	0.1126	0.0314	0.0972	0.0455	0.0062
2	rs74812680	37791843	1.08	0.0307113420574436	1.17	0.0317925650317571	0.404511407017587	0.0385135930593021	0.0075	0.0067	0.0912	0.0184	0.0449	0.0174	0.0213	0.0246	0.0039	0.0327	0.0437	0.1532	0.0056	0.0427	0.1079	0.0192	0.0183	0.0046	0.0029	0.0181	0.0168	0.1127	0.0313	0.0973	0.0455	0.0062
2	rs4670733	37792066	1.08	0.0307113420574436	1.18	0.0255692379504257	0.39727077884879	0.037596035498479	0.0075	0.0067	0.0911	0.0184	0.0449	0.0174	0.0213	0.0246	0.0039	0.0327	0.0437	0.1532	0.0056	0.0427	0.1079	0.0192	0.0183	0.0046	0.0029	0.0181	0.0168	0.1127	0.0313	0.0975	0.0455	0.0062
2	rs6733354	37805092	1.09	0.0244129772860817	1.18	0.0255692379504257	0.407813934012731	0.0556619326325885	0.0075	0.0067	0.0911	0.0186	0.0447	0.0175	0.0215	0.0246	0.0039	0.0327	0.0436	0.1532	0.0056	0.0428	0.1078	0.0189	0.0182	0.0045	0.0029	0.0183	0.0169	0.1125	0.0314	0.0973	0.0455	0.0062
2	rs6750098	37809766	1.09	0.0244129772860817	1.2	0.0161071094639359	0.44938493550914	0.0883577645998958	0.0075	0.0067	0.091	0.0185	0.0448	0.0174	0.0215	0.0246	0.0038	0.0327	0.0435	0.1532	0.0056	0.0429	0.1076	0.0189	0.0183	0.0045	0.0029	0.0183	0.017	0.1126	0.0314	0.0973	0.0453	0.0062
2	rs10490284	37814827	1.09	0.0244129772860817	1.22	0.00978006677549507	0.527441060430126	0.0606046119938404	0.0074	0.0067	0.0909	0.0185	0.0447	0.0173	0.0215	0.0246	0.0038	0.0322	0.0433	0.1533	0.0056	0.0432	0.1073	0.019	0.0182	0.0045	0.0029	0.0184	0.0171	0.1128	0.0313	0.0975	0.0457	0.0063
2	rs17507744	37815891	1.09	0.0244129772860817	1.22	0.00978006677549507	0.514706781104073	0.0648365928645739	0.0074	0.0067	0.0909	0.0185	0.0446	0.0173	0.0215	0.0246	0.0037	0.0321	0.0432	0.1532	0.0056	0.0432	0.1073	0.019	0.0188	0.0045	0.0029	0.0184	0.0171	0.1131	0.0312	0.0976	0.0455	0.0063
2	rs34801181	37816085	1.09	0.0244129772860817	1.22	0.00978006677549507	0.525825026012114	0.0648365928645739	0.0074	0.0067	0.0908	0.0185	0.0446	0.0173	0.0215	0.0246	0.0037	0.0321	0.0432	0.1532	0.0056	0.0432	0.1072	0.0191	0.0187	0.0045	0.0029	0.0184	0.0171	0.1131	0.0312	0.0976	0.0455	0.0063
2	rs6707878	37818985	1.1	0.0192206709224904	1.19	0.0203852747306207	0.474628983916089	0.128887886765328	0.0074	0.0069	0.0886	0.0178	0.0447	0.0176	0.0212	0.0238	0.004	0.0319	0.0417	0.1544	0.0059	0.043	0.1069	0.0186	0.0184	0.0053	0.0036	0.0186	0.0176	0.1152	0.0305	0.0979	0.0459	0.0067
2	rs12478800	37821212	1.1	0.0192206709224904	1.19	0.0203852747306207	0.0772859069287282	0.15971987726673	0.0069	0.0072	0.0867	0.0166	0.0451	0.0161	0.02	0.0231	0.0037	0.0314	0.0404	0.1581	0.0059	0.0431	0.1099	0.0168	0.017	0.0055	0.0035	0.0185	0.0176	0.1218	0.0296	0.0987	0.0456	0.0052
2	rs115387897	37826978	1.1	0.0192206709224904	1.19	0.0203852747306207	0.0538845609989589	0.124973863515809	0.0069	0.0072	0.0867	0.0166	0.0451	0.0161	0.02	0.0232	0.0037	0.0313	0.0403	0.1582	0.0059	0.0431	0.1099	0.0168	0.017	0.0055	0.0035	0.0185	0.0175	0.122	0.0296	0.0989	0.0456	0.0052
2	rs874427	37827519	1.1	0.0192206709224904	1.19	0.0203852747306207	0.0521774507797284	0.101563281012399	0.0069	0.0072	0.0867	0.0166	0.0452	0.0161	0.02	0.0231	0.0037	0.0313	0.0403	0.1582	0.0059	0.0431	0.1099	0.0168	0.017	0.0055	0.0035	0.0185	0.0176	0.1221	0.0296	0.0989	0.0457	0.0052
2	rs115329925	37844876	1.1	0.0192206709224904	1.19	0.0203852747306207	0.0495222678190736	0.107011778582381	0.0067	0.0072	0.0869	0.0165	0.0452	0.0161	0.0199	0.0231	0.0036	0.0312	0.0399	0.1585	0.0058	0.0433	0.11	0.0168	0.0168	0.0054	0.0034	0.0185	0.0177	0.1226	0.0295	0.0989	0.0456	0.005
2	rs74944747	37845747	1.1	0.0192206709224904	1.19	0.0203852747306207	0.0460380203226116	0.0975097124464381	0.0067	0.0072	0.087	0.0164	0.0452	0.0161	0.0199	0.0231	0.0036	0.0312	0.0398	0.1586	0.0058	0.0434	0.11	0.0168	0.0168	0.0054	0.0034	0.0185	0.0177	0.1227	0.0294	0.0989	0.0457	0.005
2	rs6727016	37849768	1.1	0.0192206709224904	1.19	0.0203852747306207	0.0423858971279311	0.0826333451104271	0.0067	0.0072	0.0871	0.0164	0.0451	0.016	0.0199	0.0231	0.0036	0.0312	0.0398	0.1586	0.0058	0.0435	0.11	0.0168	0.0168	0.0053	0.0034	0.0185	0.0177	0.1228	0.0294	0.0989	0.0457	0.005
2	rs57048603	37858552	1.1	0.0192206709224904	1.19	0.0203852747306207	0.026458520954306	0.0373815974340886	0.0066	0.0072	0.087	0.0163	0.0449	0.0161	0.02	0.0231	0.0035	0.0311	0.0395	0.1589	0.0058	0.0436	0.1104	0.0169	0.0169	0.0051	0.0034	0.0185	0.0179	0.1235	0.0292	0.099	0.0457	0.0046
2	rs7735	37872508	1.09	0.0244129772860817	1.19	0.0203852747306207	0.0207465965399249	0.0208499575847958	0.0063	0.0073	0.0862	0.0156	0.045	0.0164	0.0194	0.023	0.0034	0.0309	0.039	0.1592	0.0055	0.0439	0.111	0.0168	0.0162	0.005	0.0032	0.0187	0.0182	0.1267	0.0291	0.0991	0.0456	0.0041
2	rs2041508	37876669	1.09	0.0244129772860817	1.19	0.0203852747306207	0.0197024309207767	0.021176898357492	0.0062	0.0073	0.086	0.0156	0.0452	0.0163	0.0194	0.0232	0.0034	0.031	0.039	0.1589	0.0055	0.0442	0.1111	0.0168	0.0161	0.005	0.0032	0.0187	0.0182	0.1266	0.0292	0.099	0.0455	0.0042
2	rs74629034	37878806	1.09	0.0244129772860817	1.19	0.0203852747306207	0.0209155237926756	0.0251563994761228	0.0062	0.0073	0.086	0.0155	0.0452	0.0163	0.0194	0.0232	0.0034	0.031	0.039	0.1588	0.0055	0.0441	0.1111	0.0168	0.0161	0.005	0.0032	0.0187	0.0182	0.1266	0.0292	0.099	0.0455	0.0042
2	rs11883935	37885268	1.09	0.0244129772860817	1.19	0.0203852747306207	0.0209244421786778	0.0277093156342419	0.0063	0.0072	0.0859	0.0155	0.0452	0.0163	0.0194	0.0232	0.0034	0.031	0.039	0.1591	0.0054	0.0441	0.1112	0.0169	0.0161	0.0049	0.0032	0.0187	0.0182	0.1268	0.0292	0.0989	0.0454	0.0041
2	rs74458858	37886638	1.09	0.0244129772860817	1.19	0.0203852747306207	0.0201761546091116	0.0288389034516095	0.0063	0.0072	0.0858	0.0155	0.0452	0.0163	0.0194	0.0231	0.0034	0.0311	0.0391	0.1592	0.0053	0.0442	0.1112	0.0169	0.016	0.0049	0.0032	0.0187	0.0183	0.1268	0.0293	0.0989	0.0453	0.0041
2	rs6718801	37891713	1.08	0.0307113420574436	1.19	0.0203852747306207	0.0177136475338508	0.0145937694185621	0.0065	0.0072	0.0855	0.0153	0.0451	0.0164	0.0192	0.0228	0.0033	0.031	0.0391	0.1598	0.0052	0.0443	0.1117	0.0171	0.0159	0.0049	0.0032	0.0187	0.0184	0.1273	0.0295	0.0986	0.045	0.0039
2	rs11124596	37895663	1.08	0.0307113420574436	1.19	0.0203852747306207	0.0161251919883978	0.0100339926587391	0.0064	0.0071	0.0852	0.0152	0.0451	0.0164	0.0192	0.0228	0.0032	0.031	0.0392	0.1601	0.0049	0.0445	0.112	0.017	0.0158	0.0049	0.0031	0.0185	0.0186	0.1273	0.03	0.0988	0.045	0.0037
2	rs1860770	37897676	1.08	0.0307113420574436	1.19	0.0203852747306207	0.0182731071010714	0.0120505153793336	0.0064	0.0071	0.0852	0.0152	0.0451	0.0163	0.0193	0.0229	0.0032	0.031	0.0391	0.1603	0.0049	0.0446	0.1119	0.017	0.0157	0.0048	0.003	0.0185	0.0187	0.1271	0.03	0.099	0.0451	0.0036
2	rs34865197	37901737	1.08	0.0307113420574436	1.19	0.0203852747306207	0.0187381086939916	0.00983710265062258	0.0063	0.0071	0.0852	0.0152	0.0449	0.0164	0.0193	0.023	0.0031	0.0311	0.0389	0.1607	0.005	0.0446	0.112	0.0171	0.0157	0.0048	0.0029	0.0184	0.0189	0.1269	0.03	0.0992	0.0448	0.0035
2	rs72795743	37901810	1.08	0.0307113420574436	1.19	0.0203852747306207	0.0194813242638564	0.0100339926587391	0.0062	0.0071	0.0852	0.0152	0.0449	0.0164	0.0193	0.023	0.0031	0.0311	0.0389	0.1607	0.0049	0.0446	0.1121	0.0171	0.0157	0.0047	0.0029	0.0184	0.0189	0.127	0.03	0.0991	0.0448	0.0035
2	rs59984376	37903112	1.08	0.0307113420574436	1.19	0.0203852747306207	0.0186969775604433	0.00923135296761053	0.0062	0.0071	0.0853	0.0152	0.0448	0.0164	0.0194	0.023	0.003	0.0312	0.0388	0.1609	0.005	0.0446	0.1122	0.0172	0.0157	0.0046	0.0028	0.0184	0.019	0.1269	0.03	0.0992	0.0446	0.0034
2	rs13426677	37904096	1.08	0.0307113420574436	1.18	0.0255692379504257	0.0189945950637476	0.00710123548581896	0.0063	0.0071	0.0856	0.0153	0.0447	0.0165	0.0195	0.023	0.003	0.0314	0.0388	0.1611	0.0051	0.0445	0.1122	0.0172	0.0156	0.0046	0.0027	0.0183	0.019	0.1264	0.0299	0.0991	0.0444	0.0036
2	rs34424401	37907861	1.08	0.0307113420574436	1.19	0.0203852747306207	0.0165120739758936	0.00656864855150131	0.0063	0.007	0.0865	0.0154	0.0446	0.0166	0.0193	0.0232	0.0029	0.0314	0.0387	0.1611	0.0052	0.0444	0.1125	0.0171	0.0156	0.0043	0.0027	0.0182	0.0192	0.1251	0.0303	0.0994	0.0446	0.0033
2	rs2888542	37908135	1.07	0.0382760853635132	1.19	0.0203852747306207	0.016095710708861	0.0045437666036054	0.0063	0.007	0.0865	0.0154	0.0446	0.0167	0.0193	0.0232	0.0029	0.0314	0.0387	0.161	0.0052	0.0444	0.1125	0.0171	0.0156	0.0043	0.0027	0.0182	0.0192	0.125	0.0304	0.0993	0.0448	0.0033
2	rs60536772	37909298	1.07	0.0382760853635132	1.19	0.0203852747306207	0.0158394392743551	0.00381377747685128	0.0063	0.0069	0.0864	0.0154	0.0446	0.0167	0.0193	0.0232	0.0029	0.0315	0.0387	0.161	0.0051	0.0445	0.1124	0.0171	0.0156	0.0044	0.0026	0.0182	0.0193	0.1249	0.0304	0.0994	0.0449	0.0033
2	rs62135626	37911175	1.07	0.0382760853635132	1.19	0.0203852747306207	0.0149696217337332	0.00510175821589636	0.0063	0.0069	0.0863	0.0154	0.0446	0.0167	0.0193	0.0234	0.0029	0.0315	0.0387	0.1607	0.0051	0.0446	0.1123	0.017	0.0156	0.0044	0.0026	0.0182	0.0194	0.125	0.0305	0.0993	0.0451	0.0033
2	rs36073241	37913587	1.07	0.0382760853635132	1.19	0.0203852747306207	0.0138830512415951	0.00484734726560563	0.0063	0.0069	0.0864	0.0154	0.0447	0.0166	0.0193	0.0234	0.0028	0.0316	0.0386	0.1604	0.0051	0.0446	0.1122	0.0169	0.0156	0.0043	0.0026	0.0182	0.0194	0.125	0.0307	0.0993	0.0452	0.0034
2	rs1002558	37913765	1.07	0.0382760853635132	1.19	0.0203852747306207	0.0140821776392307	0.00421480322475834	0.0062	0.0068	0.0864	0.0154	0.0447	0.0166	0.0193	0.0234	0.0028	0.0317	0.0387	0.1605	0.005	0.0447	0.1124	0.0169	0.0157	0.0043	0.0025	0.0182	0.0193	0.1249	0.0307	0.0993	0.0452	0.0034
2	rs2373293	37914436	1.07	0.0382760853635132	1.19	0.0203852747306207	0.0182165881035522	0.00643330011585636	0.0062	0.0068	0.0865	0.0153	0.0448	0.0163	0.0193	0.0235	0.0028	0.0317	0.0386	0.1609	0.005	0.0447	0.1125	0.0169	0.0154	0.0043	0.0025	0.0182	0.0193	0.1249	0.0308	0.0992	0.0452	0.0034
2	rs116253345	37916900	1.08	0.0307113420574436	1.19	0.0203852747306207	0.0244367031080496	0.0131290437305973	0.0061	0.0067	0.0867	0.0153	0.0448	0.0166	0.0191	0.0237	0.0027	0.0317	0.038	0.1613	0.0049	0.0446	0.112	0.0168	0.0156	0.0041	0.0023	0.0182	0.0194	0.1247	0.0309	0.0991	0.046	0.0033
2	rs10172526	37917773	1.08	0.0307113420574436	1.18	0.0255692379504257	0.0246869493048997	0.0110187519350854	0.0061	0.0066	0.0869	0.0153	0.0449	0.0168	0.0191	0.0239	0.0026	0.0316	0.0377	0.1614	0.0049	0.0445	0.1117	0.0167	0.0157	0.0041	0.0022	0.0182	0.0194	0.1246	0.031	0.099	0.0465	0.0032
2	rs11693090	37920270	1.08	0.0307113420574436	1.18	0.0255692379504257	0.0256030113545498	0.0300379713805366	0.0063	0.0069	0.0866	0.0155	0.0447	0.0172	0.019	0.0239	0.0023	0.0318	0.0371	0.1606	0.0047	0.0442	0.1117	0.0174	0.0157	0.0038	0.0019	0.0181	0.0195	0.1251	0.0316	0.0991	0.0472	0.003
2	rs72795753	37921925	1.08	0.0307113420574436	1.18	0.0255692379504257	0.0402670819535008	0.0684894613515642	0.0064	0.007	0.0869	0.0154	0.0445	0.0173	0.0189	0.0241	0.0021	0.0323	0.0371	0.1604	0.0045	0.0441	0.1116	0.0175	0.0159	0.0038	0.0018	0.0181	0.0198	0.1246	0.032	0.0978	0.0477	0.0029
2	rs4670762	37922819	1.08	0.0307113420574436	1.18	0.0255692379504257	0.0341222378757166	0.0465041230957959	0.0064	0.0071	0.087	0.0154	0.0444	0.0174	0.0189	0.0242	0.0021	0.0324	0.0372	0.1603	0.0045	0.0441	0.1116	0.0175	0.0159	0.0038	0.0018	0.0182	0.0199	0.1246	0.032	0.0974	0.0477	0.0029
2	rs11681215	37932085	1.08	0.0307113420574436	1.18	0.0255692379504257	0.035401269421807	0.0404340865136578	0.0064	0.0071	0.0872	0.0153	0.0444	0.0174	0.019	0.0242	0.002	0.0325	0.0372	0.1603	0.0044	0.0439	0.1117	0.0176	0.016	0.0039	0.0018	0.0182	0.0201	0.1243	0.0321	0.0969	0.0478	0.0029
2	rs74927047	37932525	1.08	0.0307113420574436	1.18	0.0255692379504257	0.0324837406925866	0.0365824192326618	0.0064	0.0071	0.0872	0.0153	0.0444	0.0174	0.019	0.0242	0.002	0.0325	0.0372	0.1603	0.0044	0.0439	0.1117	0.0176	0.016	0.0039	0.0018	0.0182	0.0201	0.1243	0.0321	0.0969	0.0478	0.0029
2	rs929550	37933670	1.08	0.0307113420574436	1.18	0.0255692379504257	0.0300149443372674	0.0367947657858093	0.0064	0.0071	0.0874	0.0153	0.0443	0.0175	0.0191	0.0243	0.002	0.0325	0.0372	0.1601	0.0044	0.0439	0.1117	0.0175	0.0161	0.004	0.0018	0.0181	0.0201	0.1243	0.032	0.0969	0.0477	0.0029
2	rs35754864	37938210	1.09	0.0244129772860817	1.18	0.0255692379504257	0.0210675107788698	0.0260095022447337	0.0065	0.0071	0.0882	0.0155	0.0444	0.0178	0.0194	0.0244	0.002	0.0323	0.0373	0.1587	0.0043	0.0436	0.1118	0.0176	0.0163	0.0039	0.0017	0.0181	0.0203	0.124	0.0319	0.097	0.0476	0.0028
2	rs13391045	37938985	1.09	0.0244129772860817	1.18	0.0255692379504257	0.0209958883364205	0.0256037211867234	0.0065	0.0071	0.0882	0.0155	0.0444	0.0178	0.0194	0.0244	0.002	0.0323	0.0373	0.1587	0.0043	0.0436	0.1118	0.0176	0.0163	0.0039	0.0017	0.0181	0.0203	0.124	0.0319	0.097	0.0476	0.0028
2	rs4670768	37946055	1.09	0.0244129772860817	1.18	0.0255692379504257	0.0194728563477995	0.0322534096189014	0.0066	0.007	0.0884	0.0155	0.0444	0.0178	0.0193	0.0244	0.002	0.0324	0.0375	0.1588	0.0043	0.0435	0.1117	0.0175	0.0163	0.0039	0.0017	0.0181	0.0203	0.124	0.0319	0.097	0.0475	0.0028
2	rs73928908	37946234	1.09	0.0244129772860817	1.18	0.0255692379504257	0.0195491639914571	0.0361594049063466	0.0066	0.007	0.0884	0.0155	0.0443	0.0178	0.0193	0.0244	0.002	0.0324	0.0374	0.1588	0.0042	0.0435	0.1117	0.0175	0.0163	0.0039	0.0017	0.0181	0.0203	0.1241	0.0319	0.097	0.0475	0.0028
2	rs1035025	37949160	1.09	0.0244129772860817	1.17	0.0317925650317571	0.0202806005717869	0.0612017715002894	0.0065	0.0069	0.0887	0.0156	0.0443	0.0179	0.0193	0.0244	0.0021	0.0324	0.0374	0.1588	0.0042	0.0434	0.1119	0.0174	0.0164	0.0039	0.0017	0.0182	0.0206	0.1239	0.032	0.0968	0.0471	0.0028
2	rs1001708	37949670	1.09	0.0244129772860817	1.17	0.0317925650317571	0.0204906676227931	0.0886673725206129	0.0064	0.0069	0.0887	0.0156	0.0443	0.0179	0.0193	0.0244	0.0021	0.0324	0.0374	0.1588	0.0042	0.0435	0.1118	0.0174	0.0163	0.0039	0.0017	0.0182	0.0206	0.1233	0.032	0.0973	0.047	0.0028
2	rs17511102	37960613	1.09	0.0244129772860817	1.17	0.0317925650317571	0.0128001497791708	0.0622025491949414	0.0064	0.007	0.0889	0.0158	0.0443	0.018	0.0193	0.0247	0.0022	0.0325	0.0377	0.1582	0.0043	0.0439	0.1108	0.0175	0.0167	0.004	0.0019	0.0182	0.0207	0.1222	0.0323	0.0974	0.0464	0.0029
2	rs7593606	37968813	1.09	0.0244129772860817	1.17	0.0317925650317571	0.00454146026794627	0.0494364340385127	0.0066	0.0072	0.0889	0.0163	0.044	0.0184	0.0192	0.0253	0.0026	0.0327	0.0381	0.1569	0.0047	0.0449	0.109	0.0177	0.0176	0.0041	0.0021	0.0182	0.0209	0.1199	0.0326	0.0974	0.0458	0.0031
2	rs17038837	37981473	1.08	0.0307113420574436	1.17	0.0317925650317571	0.00428061661934149	0.0487110428796744	0.0068	0.0074	0.089	0.0163	0.044	0.0186	0.0183	0.0258	0.0028	0.0332	0.0384	0.1562	0.0049	0.0459	0.108	0.0178	0.0177	0.0041	0.0022	0.0181	0.021	0.1186	0.0331	0.0971	0.0457	0.0031
2	rs4629139	37985487	1.08	0.0307113420574436	1.17	0.0317925650317571	0.00382858867716973	0.0548345780143879	0.0068	0.0073	0.0892	0.0164	0.0439	0.0187	0.0181	0.0258	0.0028	0.0332	0.0385	0.1562	0.0049	0.0459	0.1083	0.0177	0.0177	0.0041	0.0022	0.018	0.021	0.1186	0.0331	0.0972	0.0452	0.0032
2	rs114646167	37986161	1.08	0.0307113420574436	1.17	0.0317925650317571	0.00401381412927464	0.0484702906443168	0.0068	0.0072	0.0893	0.0165	0.0439	0.0191	0.0183	0.0258	0.0028	0.0332	0.0385	0.1561	0.0048	0.0458	0.1081	0.0179	0.0178	0.0042	0.0021	0.0181	0.0211	0.1181	0.0331	0.0972	0.0452	0.0033
2	rs10167624	37986275	1.08	0.0307113420574436	1.18	0.0255692379504257	0.00408054331576515	0.0493152094981263	0.0068	0.0072	0.0893	0.0165	0.0439	0.0191	0.0183	0.0258	0.0028	0.0332	0.0385	0.1561	0.0047	0.0458	0.1081	0.0179	0.0178	0.0042	0.0021	0.0181	0.0212	0.1181	0.0331	0.0972	0.0452	0.0033
2	rs12614133	37988459	1.08	0.0307113420574436	1.18	0.0255692379504257	0.00432640719196365	0.0479305133119256	0.0068	0.0072	0.0894	0.0166	0.0438	0.0193	0.0184	0.0258	0.0029	0.0332	0.0386	0.1558	0.0047	0.0459	0.1076	0.018	0.0179	0.0044	0.0021	0.0182	0.0213	0.1178	0.0332	0.0969	0.0451	0.0034
2	rs10469866	37988706	1.08	0.0307113420574436	1.18	0.0255692379504257	0.00485000267979561	0.0584363811717899	0.0068	0.0072	0.0893	0.0166	0.0438	0.0192	0.0184	0.0258	0.0029	0.0332	0.0388	0.1558	0.0047	0.046	0.1073	0.018	0.0179	0.0044	0.0021	0.0183	0.0213	0.1178	0.0332	0.0969	0.0451	0.0034
2	rs78864467	37991086	1.08	0.0307113420574436	1.18	0.0255692379504257	0.00462636959154079	0.0810582822074278	0.0069	0.0071	0.089	0.0168	0.0442	0.0196	0.0186	0.0259	0.003	0.0334	0.0389	0.1548	0.0047	0.046	0.1065	0.0182	0.0182	0.0045	0.0022	0.0186	0.0214	0.1176	0.0333	0.0964	0.045	0.0035
2	rs12471513	37992910	1.08	0.0307113420574436	1.18	0.0255692379504257	0.00387548953241311	0.0778716561698616	0.007	0.0071	0.0888	0.0169	0.0443	0.0197	0.0187	0.026	0.003	0.0334	0.039	0.1543	0.0048	0.0459	0.1059	0.0184	0.0183	0.0046	0.0022	0.0189	0.0213	0.1175	0.0333	0.0962	0.0449	0.0035
2	rs7601637	37993304	1.08	0.0307113420574436	1.18	0.0255692379504257	0.00304191775618158	0.0885899300173812	0.007	0.007	0.0882	0.0169	0.0443	0.0198	0.0187	0.026	0.003	0.0335	0.0396	0.154	0.0048	0.046	0.1062	0.0184	0.0183	0.0047	0.0022	0.0188	0.0209	0.1179	0.0336	0.0959	0.0446	0.0035
2	rs72799808	37995077	1.09	0.0244129772860817	1.18	0.0255692379504257	0.00693820322134793	0.159623183808191	0.0071	0.0071	0.0881	0.0172	0.0443	0.02	0.0189	0.0262	0.0034	0.0337	0.0401	0.1528	0.005	0.0457	0.1043	0.0188	0.0188	0.0048	0.0025	0.0188	0.0211	0.1174	0.0342	0.0955	0.044	0.0037
2	rs7593725	37996799	1.09	0.0244129772860817	1.18	0.0255692379504257	0.00660098688043376	0.163507035332616	0.0072	0.0072	0.088	0.0174	0.0444	0.0202	0.019	0.0264	0.0036	0.0339	0.0404	0.1523	0.0052	0.0454	0.1031	0.019	0.019	0.0048	0.0027	0.0189	0.0212	0.117	0.0345	0.0951	0.0435	0.0039
2	rs17021261	37998864	1.08	0.0307113420574436	1.18	0.0255692379504257	0.00576905855702588	0.140248667790305	0.0073	0.0073	0.0878	0.0174	0.0445	0.0203	0.0191	0.0265	0.0037	0.0341	0.0406	0.1523	0.0053	0.0454	0.1027	0.0192	0.019	0.0048	0.0028	0.0189	0.0214	0.1164	0.0346	0.0948	0.0435	0.0039
2	rs12996442	38002857	1.08	0.0307113420574436	1.18	0.0255692379504257	0.00436440524562549	0.173359190580516	0.0074	0.0073	0.0876	0.0174	0.0445	0.0203	0.0191	0.0265	0.0038	0.0343	0.0403	0.152	0.0054	0.0454	0.1026	0.0193	0.0191	0.0048	0.0031	0.0189	0.0215	0.1163	0.0347	0.0948	0.0433	0.004
2	rs4670774	38005601	1.09	0.0244129772860817	1.18	0.0255692379504257	0.00367151659965952	0.148926348600194	0.0074	0.0073	0.0877	0.0174	0.0446	0.0203	0.0191	0.0265	0.0038	0.0343	0.0404	0.1518	0.0054	0.0454	0.1025	0.0193	0.0191	0.0048	0.0031	0.019	0.0216	0.1161	0.0346	0.0948	0.0434	0.004
2	rs17021284	38005679	1.09	0.0244129772860817	1.18	0.0255692379504257	0.00369534415906366	0.150343530873822	0.0074	0.0073	0.0877	0.0174	0.0446	0.0203	0.0191	0.0265	0.0038	0.0343	0.0404	0.1518	0.0054	0.0454	0.1025	0.0193	0.0191	0.0048	0.0031	0.019	0.0216	0.1161	0.0346	0.0948	0.0434	0.004
2	rs76092043	38006911	1.09	0.0244129772860817	1.18	0.0255692379504257	0.00382858867716973	0.161949537948731	0.0074	0.0073	0.0877	0.0174	0.0446	0.0203	0.0191	0.0265	0.0038	0.0343	0.0404	0.1518	0.0054	0.0454	0.1025	0.0194	0.0191	0.0048	0.0031	0.019	0.0216	0.1161	0.0346	0.0948	0.0434	0.004
2	rs79363399	38007276	1.09	0.0244129772860817	1.18	0.0255692379504257	0.00420602800658345	0.167325355761011	0.0074	0.0073	0.0877	0.0174	0.0446	0.0203	0.0191	0.0265	0.0038	0.0343	0.0403	0.1518	0.0054	0.0454	0.1025	0.0194	0.0191	0.0047	0.0031	0.019	0.0216	0.1161	0.0347	0.0948	0.0434	0.004
2	rs10202570	38007309	1.09	0.0244129772860817	1.18	0.0255692379504257	0.00431289962124105	0.170976327572541	0.0074	0.0073	0.0877	0.0174	0.0446	0.0203	0.0191	0.0265	0.0038	0.0343	0.0403	0.1518	0.0054	0.0454	0.1025	0.0194	0.0191	0.0047	0.0031	0.0189	0.0216	0.1161	0.0347	0.0948	0.0435	0.004
2	rs72801720	38007442	1.09	0.0244129772860817	1.18	0.0255692379504257	0.00478819080679442	0.182801415270337	0.0074	0.0073	0.0877	0.0174	0.0446	0.0203	0.0191	0.0265	0.0038	0.0343	0.0404	0.1518	0.0054	0.0454	0.1025	0.0194	0.0191	0.0047	0.0031	0.0189	0.0216	0.116	0.0347	0.0948	0.0435	0.004
2	rs4670775	38008339	1.09	0.0244129772860817	1.18	0.0255692379504257	0.00981053932346944	0.23599803355432	0.0075	0.0075	0.0879	0.0174	0.0445	0.0202	0.019	0.0267	0.0039	0.0348	0.0408	0.1518	0.0056	0.0454	0.1017	0.0194	0.0192	0.0047	0.0031	0.0189	0.022	0.1156	0.0345	0.0945	0.0429	0.004
2	rs7568782	38009156	1.09	0.0244129772860817	1.18	0.0255692379504257	0.01887844790672	0.245101988245849	0.0077	0.0076	0.0883	0.0174	0.0449	0.0202	0.0191	0.0269	0.0039	0.0353	0.0412	0.152	0.0056	0.0457	0.1003	0.0196	0.0193	0.0046	0.0032	0.0188	0.0221	0.1146	0.0345	0.0936	0.0428	0.004
2	rs13404698	38009280	1.09	0.0244129772860817	1.19	0.0203852747306207	0.0193967654806096	0.254654001453538	0.0077	0.0076	0.0883	0.0174	0.0449	0.0202	0.0191	0.0269	0.0039	0.0353	0.0413	0.1521	0.0056	0.0457	0.1003	0.0196	0.0193	0.0046	0.0032	0.0188	0.0221	0.1146	0.0344	0.0935	0.0428	0.004
2	rs76645195	38012525	1.09	0.0244129772860817	1.18	0.0255692379504257	0.0188370924421279	0.261465553772957	0.0078	0.0076	0.0883	0.0174	0.045	0.0201	0.0191	0.027	0.0039	0.0354	0.0414	0.1523	0.0056	0.0455	0.1001	0.0197	0.0192	0.0046	0.0032	0.0188	0.0222	0.1145	0.0346	0.0933	0.0428	0.004
2	rs6544108	38013370	1.09	0.0244129772860817	1.19	0.0203852747306207	0.0176032768276201	0.257712213404858	0.0078	0.0076	0.0882	0.0174	0.045	0.0201	0.0191	0.0271	0.0039	0.0354	0.0413	0.1522	0.0056	0.0455	0.1	0.0197	0.0192	0.0046	0.0032	0.0188	0.0223	0.1144	0.0347	0.0932	0.0428	0.0041
2	rs1367148	38014191	1.09	0.0244129772860817	1.19	0.0203852747306207	0.017493410257467	0.266037737420555	0.0078	0.0076	0.0883	0.0174	0.045	0.0201	0.0191	0.0272	0.0039	0.0354	0.0413	0.1522	0.0056	0.0456	0.1	0.0197	0.0192	0.0047	0.0032	0.0188	0.0222	0.1145	0.0346	0.0932	0.0427	0.0041
2	rs17404948	38014457	1.09	0.0244129772860817	1.19	0.0203852747306207	0.0184027739722784	0.299072695081142	0.0078	0.0076	0.0882	0.0174	0.0449	0.0201	0.019	0.0272	0.0039	0.0355	0.0413	0.1522	0.0056	0.0456	0.1	0.0197	0.0192	0.0047	0.0032	0.0188	0.0222	0.1144	0.0346	0.0932	0.0427	0.0041
2	rs1367149	38014789	1.09	0.0244129772860817	1.19	0.0203852747306207	0.0200375009153475	0.312826994123563	0.0078	0.0076	0.0882	0.0174	0.0449	0.0201	0.019	0.0272	0.0039	0.0355	0.0413	0.1522	0.0056	0.0456	0.1	0.0197	0.0192	0.0047	0.0032	0.0188	0.0222	0.1144	0.0346	0.0932	0.0427	0.0041
2	rs7590271	38020211	1.09	0.0244129772860817	1.18	0.0255692379504257	0.0538673073253026	0.340629262954728	0.0078	0.0076	0.0881	0.0172	0.0451	0.02	0.019	0.0272	0.0039	0.0355	0.0413	0.152	0.0056	0.0459	0.0996	0.0198	0.0192	0.0047	0.0032	0.0189	0.0222	0.1146	0.0346	0.093	0.0428	0.004
2	rs1430030	38021547	1.09	0.0244129772860817	1.18	0.0255692379504257	0.0806563060524313	0.402737695088342	0.0078	0.0076	0.0881	0.0172	0.0451	0.02	0.019	0.0273	0.0039	0.0354	0.0413	0.152	0.0058	0.046	0.0995	0.0198	0.0192	0.0047	0.0032	0.0189	0.0222	0.1146	0.0346	0.0929	0.0428	0.004
2	rs6727303	38025672	1.11	0.0149838864052024	1.18	0.0255692379504257	0.0298881800378152	0.275603154425905	0.0079	0.0081	0.0872	0.0175	0.046	0.0204	0.0194	0.0282	0.004	0.036	0.0414	0.1494	0.0059	0.0477	0.0973	0.0205	0.0193	0.0046	0.0033	0.0189	0.0227	0.1119	0.0351	0.094	0.0426	0.004
2	rs1430032	38027056	1.13	0.008831401728466	1.18	0.0255692379504257	0.0392702730501933	0.356410209315853	0.0078	0.0093	0.0869	0.0166	0.0462	0.0201	0.019	0.0284	0.0036	0.0366	0.0418	0.1478	0.0056	0.05	0.094	0.0204	0.0186	0.0038	0.0031	0.0183	0.0228	0.1123	0.0359	0.0971	0.0433	0.0037
2	rs1430033	38027572	1.14	0.00667397486856553	1.18	0.0255692379504257	0.0399141305707836	0.445384566207761	0.0078	0.0097	0.0867	0.0164	0.0459	0.0199	0.0191	0.0282	0.0035	0.0366	0.0418	0.147	0.0055	0.0504	0.0932	0.0202	0.0183	0.0036	0.0031	0.018	0.0228	0.1142	0.036	0.0979	0.0433	0.0036
2	rs56219516	38027770	1.14	0.00667397486856553	1.18	0.0255692379504257	0.0323619007145031	0.390751785231909	0.0078	0.0098	0.087	0.0162	0.0457	0.0197	0.0189	0.0282	0.0035	0.0368	0.0418	0.1472	0.0054	0.0507	0.0933	0.0202	0.0182	0.0037	0.0031	0.018	0.0227	0.1149	0.036	0.0979	0.043	0.0036
2	rs1529554	38030111	1.12	0.0115632168117458	1.18	0.0255692379504257	0.0530776308977563	0.38601116241541	0.0077	0.0107	0.0867	0.0151	0.0441	0.0184	0.0176	0.0276	0.0033	0.0375	0.0418	0.1492	0.0047	0.0516	0.0948	0.0193	0.0163	0.0033	0.0026	0.017	0.0223	0.1194	0.0358	0.1002	0.0435	0.0032
2	rs1367150	38035290	1.12	0.0115632168117458	1.18	0.0255692379504257	0.0416568412058088	0.274445166579399	0.0077	0.0106	0.0867	0.0151	0.0442	0.0184	0.0176	0.0276	0.0033	0.0377	0.0418	0.1495	0.0047	0.0516	0.0947	0.0193	0.0162	0.0033	0.0026	0.017	0.0223	0.1195	0.0358	0.1003	0.0435	0.0032
2	rs34029544	38037458	1.12	0.0115632168117458	1.18	0.0255692379504257	0.0379225176650765	0.261237595115044	0.0076	0.0106	0.0871	0.0151	0.0442	0.0184	0.0176	0.0276	0.0033	0.0379	0.0418	0.1489	0.0046	0.0516	0.0946	0.0193	0.0163	0.0033	0.0026	0.0169	0.0223	0.1197	0.0358	0.1003	0.0436	0.0032
2	rs72893666	38040344	1.12	0.0115632168117458	1.18	0.0255692379504257	0.0363557496000627	0.248123604624447	0.0076	0.0106	0.087	0.0151	0.0442	0.0183	0.0175	0.0276	0.0033	0.0381	0.0418	0.1489	0.0046	0.0516	0.0944	0.0193	0.0164	0.0033	0.0026	0.0169	0.0223	0.1197	0.0358	0.1005	0.0435	0.0033
2	rs4670779	38044344	1.12	0.0115632168117458	1.18	0.0255692379504257	0.0348729018974782	0.200307363625647	0.0076	0.0106	0.0871	0.0151	0.0441	0.0184	0.0176	0.0276	0.0033	0.0381	0.0416	0.1488	0.0045	0.0516	0.0944	0.0193	0.0165	0.0032	0.0026	0.0169	0.0223	0.1198	0.0358	0.1006	0.0434	0.0033
2	rs72801743	38047873	1.12	0.0115632168117458	1.18	0.0255692379504257	0.0362634589391984	0.220174408763185	0.0075	0.0106	0.0872	0.0151	0.044	0.0184	0.0175	0.0276	0.0032	0.0381	0.0417	0.1488	0.0044	0.0517	0.0944	0.0193	0.0165	0.0032	0.0025	0.0169	0.0222	0.12	0.0357	0.1006	0.0434	0.0034
2	rs11899949	38049069	1.12	0.0115632168117458	1.18	0.0255692379504257	0.0365805620322677	0.21759003357919	0.0075	0.0106	0.0871	0.015	0.044	0.0184	0.0175	0.0277	0.0032	0.0381	0.0417	0.1487	0.0044	0.0518	0.0944	0.0193	0.0165	0.0032	0.0025	0.0169	0.0222	0.1201	0.0357	0.1006	0.0434	0.0033
2	rs1367151	38052971	1.12	0.0115632168117458	1.17	0.0317925650317571	0.0457901836330573	0.202402220991844	0.0075	0.0106	0.0876	0.0149	0.0437	0.0184	0.0172	0.0274	0.0031	0.0381	0.0413	0.1495	0.0043	0.0522	0.0947	0.019	0.0161	0.0032	0.0025	0.0167	0.022	0.1202	0.036	0.1013	0.0432	0.0033
2	rs10191189	38053651	1.12	0.0115632168117458	1.17	0.0317925650317571	0.0590086282323074	0.180374233113658	0.0075	0.0109	0.0893	0.0149	0.0438	0.0184	0.0172	0.0271	0.0031	0.0382	0.0409	0.1499	0.004	0.0522	0.0954	0.0183	0.0156	0.0031	0.0023	0.0161	0.0216	0.1206	0.0357	0.1017	0.0432	0.0031
2	rs11124616	38055143	1.12	0.0115632168117458	1.17	0.0317925650317571	0.0665669497484018	0.154432718292155	0.0074	0.011	0.0908	0.0147	0.0438	0.0182	0.0172	0.0268	0.003	0.0382	0.0406	0.1499	0.0039	0.0523	0.0958	0.0181	0.0154	0.0029	0.0022	0.0159	0.0213	0.1209	0.0353	0.1022	0.0432	0.003
2	rs12620064	38060203	1.11	0.0149838864052024	1.17	0.0317925650317571	0.0710276845880508	0.0932839656326749	0.0074	0.011	0.0916	0.0146	0.0436	0.0182	0.0172	0.0267	0.003	0.0381	0.0402	0.1502	0.0039	0.0525	0.096	0.018	0.0155	0.0029	0.0022	0.0157	0.0211	0.121	0.0353	0.1024	0.0431	0.0029
2	rs12052658	38062757	1.11	0.0149838864052024	1.17	0.0317925650317571	0.0738801275269283	0.0938378485077095	0.0074	0.011	0.0917	0.0146	0.0437	0.0182	0.0172	0.0267	0.003	0.0381	0.0401	0.1503	0.0039	0.0525	0.096	0.018	0.0155	0.0029	0.0021	0.0157	0.0211	0.121	0.0352	0.1024	0.0431	0.0029
2	rs78219928	38064311	1.11	0.0149838864052024	1.17	0.0317925650317571	0.0745405371143949	0.0886673725206129	0.0074	0.0111	0.0917	0.0146	0.0437	0.0182	0.0172	0.0268	0.003	0.0381	0.0401	0.1503	0.0039	0.0525	0.096	0.018	0.0154	0.0029	0.0021	0.0157	0.0211	0.121	0.0352	0.1024	0.043	0.0029
2	rs11886923	38072657	1.11	0.0149838864052024	1.17	0.0317925650317571	0.103190678481506	0.0995284336681809	0.0074	0.0112	0.0922	0.0144	0.0436	0.018	0.017	0.0269	0.003	0.0382	0.0401	0.1505	0.0039	0.0527	0.0959	0.018	0.0152	0.0029	0.002	0.0156	0.021	0.1214	0.0351	0.1027	0.0427	0.0029
2	rs112553628	38077329	1.11	0.0149838864052024	1.17	0.0317925650317571	0.107312229017742	0.09710791510032	0.0074	0.0113	0.0924	0.0144	0.0435	0.0179	0.017	0.0269	0.003	0.0382	0.0401	0.1505	0.0038	0.0526	0.0959	0.018	0.0153	0.0029	0.002	0.0156	0.021	0.1214	0.0351	0.1028	0.0426	0.0029
2	rs75420440	38089500	1.11	0.0149838864052024	1.16	0.0391967480014609	0.148252981165199	0.113762026395592	0.0073	0.0115	0.0931	0.0142	0.0432	0.0177	0.017	0.0269	0.003	0.0382	0.0405	0.1505	0.0037	0.0525	0.0958	0.0179	0.0153	0.003	0.0017	0.0155	0.0209	0.1217	0.035	0.1032	0.0423	0.0029
2	rs1549718	38090338	1.11	0.0149838864052024	1.16	0.0391967480014609	0.149073017622848	0.0967869462338897	0.0073	0.0116	0.0931	0.0142	0.0431	0.0177	0.0171	0.0268	0.003	0.0382	0.0405	0.1504	0.0037	0.0525	0.0959	0.0179	0.0153	0.003	0.0017	0.0154	0.0209	0.1217	0.035	0.1033	0.0423	0.0029
2	rs870904	38090387	1.11	0.0149838864052024	1.16	0.0391967480014609	0.149303109007987	0.089598786029296	0.0073	0.0116	0.0931	0.0142	0.0431	0.0177	0.0171	0.0268	0.003	0.0382	0.0405	0.1504	0.0037	0.0525	0.0959	0.0179	0.0153	0.003	0.0017	0.0154	0.0209	0.1217	0.035	0.1033	0.0423	0.0029
2	rs9967771	38092624	1.11	0.0149838864052024	1.16	0.0391967480014609	0.148318485278724	0.0914732154460973	0.0073	0.0115	0.0933	0.0141	0.0431	0.0177	0.017	0.0268	0.003	0.0382	0.0405	0.1506	0.0036	0.0526	0.0956	0.0178	0.0153	0.003	0.0017	0.0155	0.0208	0.1218	0.035	0.1034	0.0425	0.0029
2	rs113885925	38094107	1.11	0.0149838864052024	1.16	0.0391967480014609	0.146295845561089	0.103202680493299	0.0072	0.0115	0.0933	0.014	0.043	0.0176	0.0169	0.0267	0.0029	0.0381	0.0405	0.1511	0.0035	0.0525	0.0957	0.0177	0.0153	0.0029	0.0017	0.0154	0.0207	0.1222	0.035	0.1037	0.0424	0.0028
2	rs72803742	38107917	1.11	0.0149838864052024	1.15	0.047929882429645	0.146555903886713	0.0928891291361596	0.0072	0.0117	0.0941	0.0137	0.043	0.0171	0.0166	0.0265	0.0026	0.0378	0.0408	0.1518	0.0032	0.052	0.096	0.0172	0.0153	0.0026	0.0015	0.0151	0.0204	0.1235	0.0348	0.1053	0.0421	0.0026
2	rs62133994	38109574	1.11	0.0149838864052024	1.15	0.047929882429645	0.125132928273012	0.0882804301880611	0.0075	0.0117	0.0941	0.0136	0.0429	0.0171	0.0166	0.0265	0.0026	0.0378	0.0408	0.1518	0.0032	0.052	0.096	0.0171	0.0153	0.0028	0.0017	0.0151	0.0204	0.1234	0.0347	0.1053	0.0421	0.0026
2	rs2707222	38110964	1.11	0.0149838864052024	1.15	0.047929882429645	0.124660252050194	0.0800894066322641	0.0075	0.0117	0.0941	0.0136	0.0429	0.0171	0.0166	0.0265	0.0026	0.0378	0.0408	0.1517	0.0032	0.052	0.096	0.0171	0.0153	0.0028	0.0017	0.0151	0.0204	0.1235	0.0347	0.1053	0.0421	0.0027
2	rs2707270	38120412	1.11	0.0149838864052024	1.16	0.0391967480014609	0.164223856727784	0.0811330067505299	0.0079	0.0117	0.0943	0.0134	0.0433	0.0171	0.0166	0.0264	0.003	0.0378	0.0409	0.1512	0.0032	0.052	0.0956	0.0167	0.0151	0.0028	0.0021	0.015	0.0203	0.1235	0.0346	0.1053	0.042	0.0031
2	rs17411686	38121447	1.11	0.0149838864052024	1.16	0.0391967480014609	0.164467447573952	0.0773578385758807	0.008	0.0117	0.0942	0.0134	0.0433	0.0171	0.0166	0.0264	0.003	0.0378	0.041	0.1512	0.0032	0.052	0.0955	0.0168	0.0152	0.0028	0.0021	0.015	0.0203	0.1234	0.0346	0.1052	0.042	0.0031
2	rs884342	38128777	1.11	0.0149838864052024	1.16	0.0391967480014609	0.176698598661431	0.0654509721872734	0.008	0.0116	0.0941	0.0136	0.0433	0.0172	0.0168	0.0264	0.0031	0.0377	0.041	0.151	0.0033	0.0519	0.0949	0.0176	0.0153	0.0029	0.0021	0.015	0.0203	0.1232	0.0346	0.105	0.0419	0.003
2	rs13016074	38132228	1.11	0.0149838864052024	1.16	0.0391967480014609	0.168358341383208	0.04183154410652	0.0079	0.0116	0.0948	0.0142	0.0433	0.0171	0.017	0.0264	0.003	0.0376	0.0411	0.1517	0.0032	0.051	0.0951	0.0178	0.0155	0.0028	0.002	0.0147	0.0202	0.1229	0.0348	0.1052	0.0413	0.0027
2	rs1430018	38132316	1.11	0.0149838864052024	1.16	0.0391967480014609	0.168040883993482	0.0516406600843847	0.008	0.0116	0.0949	0.0141	0.0433	0.017	0.017	0.0264	0.0029	0.0376	0.0411	0.1521	0.0031	0.0508	0.0952	0.0178	0.0155	0.0028	0.0019	0.0147	0.0201	0.123	0.0347	0.1053	0.041	0.0026
2	rs17021748	38149076	1.1	0.0192206709224904	1.16	0.0391967480014609	0.172803601573726	0.0269680397768315	0.0075	0.0117	0.0968	0.013	0.0422	0.0176	0.0157	0.0252	0.0021	0.0369	0.0411	0.1579	0.0032	0.0492	0.0993	0.0168	0.0158	0.0022	0.0021	0.0133	0.0184	0.1241	0.0341	0.1079	0.0386	0.0021
2	rs6722476	38149282	1.1	0.0192206709224904	1.16	0.0391967480014609	0.164189075279961	0.0257836955249316	0.0075	0.0117	0.0968	0.013	0.0422	0.0176	0.0157	0.0252	0.0021	0.0368	0.0411	0.1579	0.0032	0.0492	0.0994	0.0168	0.0158	0.0023	0.0021	0.0133	0.0184	0.1241	0.0341	0.1079	0.0386	0.0021
2	rs17021752	38149651	1.1	0.0192206709224904	1.16	0.0391967480014609	0.163633158402987	0.014868401034638	0.0075	0.0117	0.0968	0.013	0.0422	0.0176	0.0157	0.0252	0.0022	0.0369	0.0411	0.1579	0.0032	0.0491	0.0994	0.0167	0.0158	0.0022	0.0021	0.0133	0.0184	0.1241	0.0341	0.108	0.0385	0.0021
2	rs62134013	38155151	1.1	0.0192206709224904	1.16	0.0391967480014609	0.168111399886954	0.0197250652650028	0.0075	0.0117	0.0969	0.0131	0.0421	0.0177	0.0158	0.0251	0.0022	0.0368	0.041	0.1579	0.0031	0.049	0.0994	0.0167	0.0159	0.0022	0.0021	0.0134	0.0184	0.1239	0.0344	0.1079	0.0385	0.002
2	rs79321427	38161563	1.1	0.0192206709224904	1.16	0.0391967480014609	0.162766747476195	0.0152152752707389	0.0075	0.0117	0.097	0.0131	0.0421	0.0177	0.0158	0.025	0.0022	0.0368	0.0409	0.158	0.0031	0.0488	0.0994	0.0167	0.0159	0.0022	0.0021	0.0134	0.0184	0.1237	0.0345	0.1079	0.0385	0.002
2	rs6544117	38171937	1.1	0.0192206709224904	1.15	0.047929882429645	0.153982658735074	0.0128390143694746	0.0074	0.0117	0.097	0.0132	0.0421	0.0178	0.0159	0.0249	0.0022	0.0368	0.0409	0.1582	0.0031	0.0484	0.0993	0.0167	0.016	0.0022	0.0022	0.0134	0.0184	0.1236	0.0348	0.1078	0.0388	0.002
2	rs62134018	38172164	1.1	0.0192206709224904	1.14	0.0581452072437857	0.153748323736583	0.0130320049910256	0.0074	0.0117	0.097	0.0132	0.0421	0.0178	0.0159	0.0249	0.0021	0.0368	0.0409	0.1582	0.0031	0.0484	0.0993	0.0167	0.016	0.0022	0.0022	0.0134	0.0184	0.1236	0.0348	0.1078	0.0388	0.002
2	rs4670799	38178406	1.1	0.0192206709224904	1.14	0.0581452072437857	0.151914454233874	0.00888272903441235	0.0074	0.0116	0.097	0.0134	0.0422	0.0179	0.0159	0.0249	0.0022	0.0368	0.0408	0.1582	0.0031	0.0484	0.0994	0.0168	0.0161	0.0022	0.0022	0.0134	0.0184	0.1236	0.0348	0.1078	0.0386	0.002
2	rs1900232	38192295	1.1	0.0192206709224904	1.14	0.0581452072437857	0.152113880507689	0.00818082769224919	0.0074	0.0116	0.0971	0.0134	0.0422	0.018	0.016	0.0249	0.0021	0.0368	0.0407	0.1582	0.0031	0.0484	0.0995	0.0169	0.0161	0.0022	0.0022	0.0134	0.0184	0.1235	0.0348	0.1077	0.0385	0.0019
2	rs79137587	38198840	1.1	0.0192206709224904	1.14	0.0581452072437857	0.167196038962512	0.0086716370030195	0.0074	0.0118	0.0972	0.0134	0.0422	0.018	0.016	0.0248	0.0021	0.0368	0.0407	0.1581	0.003	0.0484	0.0996	0.0168	0.0161	0.0022	0.0022	0.0134	0.0184	0.1236	0.0348	0.1077	0.0384	0.0019
2	rs114768370	38199172	1.1	0.0192206709224904	1.13	0.0699995683306186	0.168323051086548	0.0086716370030195	0.0074	0.0118	0.0972	0.0134	0.0422	0.018	0.016	0.0248	0.0021	0.0368	0.0407	0.1581	0.003	0.0484	0.0996	0.0168	0.0161	0.0022	0.0022	0.0134	0.0184	0.1236	0.0347	0.1077	0.0384	0.0019
2	rs116557656	38209591	1.1	0.0192206709224904	1.13	0.0699995683306186	0.191334997232554	0.00760655170616494	0.0074	0.012	0.0972	0.0134	0.0421	0.018	0.016	0.0247	0.0021	0.0368	0.0407	0.1581	0.003	0.0483	0.0996	0.0168	0.0161	0.0022	0.0022	0.0134	0.0183	0.1237	0.0347	0.1078	0.0383	0.0019
2	rs72901010	38217804	1.1	0.0192206709224904	1.13	0.0699995683306186	0.213411781088226	0.00743609436313294	0.0073	0.0122	0.0973	0.0135	0.0421	0.018	0.0161	0.0247	0.002	0.0368	0.0407	0.158	0.0029	0.0483	0.0998	0.0168	0.0161	0.0022	0.0022	0.0134	0.0183	0.1237	0.0347	0.1078	0.0382	0.0018
2	rs4276005	38226719	1.1	0.0192206709224904	1.13	0.0699995683306186	0.215804404397861	0.00770486185456981	0.0074	0.0122	0.0973	0.0136	0.0421	0.018	0.0161	0.0247	0.002	0.0368	0.0406	0.1581	0.0029	0.0483	0.0998	0.0168	0.0161	0.0022	0.0022	0.0134	0.0183	0.1238	0.0346	0.1079	0.0381	0.0018
2	rs6544131	38228496	1.1	0.0192206709224904	1.13	0.0699995683306186	0.215804404397861	0.00775426394954749	0.0074	0.0122	0.0973	0.0136	0.0421	0.0181	0.0161	0.0247	0.002	0.0368	0.0406	0.1581	0.0029	0.0483	0.0998	0.0169	0.0161	0.0022	0.0022	0.0134	0.0183	0.1238	0.0346	0.1079	0.038	0.0018
2	rs56263842	38229510	1.1	0.0192206709224904	1.13	0.0699995683306186	0.217925577205196	0.00802891816174692	0.0074	0.0122	0.0973	0.0136	0.0421	0.018	0.0161	0.0247	0.002	0.0367	0.0406	0.1581	0.0029	0.0484	0.0998	0.0169	0.0161	0.0021	0.0022	0.0133	0.0182	0.1238	0.0347	0.1079	0.0381	0.0018
2	rs17412126	38243716	1.1	0.0192206709224904	1.13	0.0699995683306186	0.2207993701616	0.00514151570516463	0.0073	0.0121	0.0976	0.0136	0.042	0.0179	0.0162	0.0248	0.002	0.0366	0.0404	0.1585	0.0028	0.0485	0.0998	0.0169	0.0161	0.0021	0.0022	0.0133	0.0182	0.1238	0.0346	0.108	0.0382	0.0018
2	rs114342890	38244417	1.1	0.0192206709224904	1.13	0.0699995683306186	0.229084189187719	0.00536312621623397	0.0073	0.0121	0.0976	0.0136	0.0421	0.0179	0.0162	0.0248	0.002	0.0365	0.0404	0.1585	0.0028	0.0484	0.0998	0.0169	0.0161	0.002	0.0022	0.0133	0.0182	0.1238	0.0345	0.1081	0.0382	0.0017
2	rs72787065	38251287	1.11	0.0149838864052024	1.13	0.0699995683306186	0.230727775960632	0.00478962435628407	0.0072	0.012	0.0978	0.0136	0.042	0.0178	0.0163	0.0248	0.0019	0.0363	0.0402	0.1591	0.0027	0.0484	0.0999	0.017	0.0161	0.002	0.0021	0.0132	0.0183	0.1237	0.0344	0.1084	0.0382	0.0017
2	rs72787066	38254264	1.11	0.0149838864052024	1.13	0.0699995683306186	0.233609123790209	0.0046752885934446	0.007	0.0119	0.0981	0.0136	0.0419	0.0177	0.0164	0.0249	0.0019	0.0361	0.0399	0.16	0.0025	0.0483	0.1002	0.0168	0.0161	0.0019	0.0021	0.013	0.0182	0.1236	0.0341	0.1087	0.0383	0.0016
2	rs336036	38261143	1.1	0.0192206709224904	1.13	0.0699995683306186	0.266929056394029	0.00621101857876926	0.0065	0.0118	0.0987	0.0136	0.0418	0.0175	0.0167	0.025	0.0018	0.0355	0.0391	0.1622	0.0022	0.0482	0.1008	0.0165	0.016	0.0018	0.002	0.0126	0.0181	0.1237	0.0335	0.1097	0.0384	0.0014
2	rs336035	38261467	1.1	0.0192206709224904	1.13	0.0699995683306186	0.267478253528714	0.00441425683276658	0.0065	0.0118	0.0988	0.0136	0.0418	0.0175	0.0167	0.025	0.0018	0.0355	0.039	0.1623	0.0022	0.0482	0.1009	0.0166	0.016	0.0017	0.002	0.0126	0.0181	0.1236	0.0335	0.1098	0.0383	0.0014
2	rs6736523	38262675	1.1	0.0192206709224904	1.13	0.0699995683306186	0.27756165211006	0.0054449476229646	0.0065	0.0118	0.0988	0.0135	0.0418	0.0175	0.0167	0.0251	0.0018	0.0355	0.039	0.1623	0.0021	0.0483	0.1009	0.0166	0.016	0.0017	0.002	0.0126	0.0181	0.1237	0.0335	0.1099	0.0383	0.0013
2	rs336030	38266996	1.11	0.0149838864052024	1.13	0.0699995683306186	0.293881722328864	0.00675142240247479	0.0064	0.0117	0.0988	0.0135	0.0416	0.0175	0.0166	0.0251	0.0017	0.0354	0.039	0.1625	0.0021	0.0483	0.101	0.0168	0.016	0.0017	0.002	0.0126	0.0182	0.1237	0.0334	0.11	0.0383	0.0013
2	rs6741148	38277832	1.11	0.0149838864052024	1.13	0.0699995683306186	0.284143293404541	0.013096657248813	0.0062	0.0116	0.099	0.0135	0.0415	0.0175	0.0166	0.0252	0.0017	0.0352	0.0388	0.1626	0.002	0.0482	0.1011	0.0169	0.016	0.0017	0.0019	0.0126	0.0183	0.1237	0.0333	0.1105	0.0384	0.0012
2	rs7578953	38288578	1.11	0.0149838864052024	1.14	0.0581452072437857	0.313185064397131	0.0186305093950997	0.0061	0.0115	0.0992	0.0138	0.0413	0.0174	0.0166	0.0253	0.0016	0.0349	0.0384	0.163	0.0019	0.0482	0.1007	0.0169	0.016	0.0017	0.0019	0.0128	0.0184	0.1242	0.0333	0.1107	0.0382	0.001
2	rs10916	38297170	1.11	0.0149838864052024	1.13	0.0699995683306186	0.310897874361985	0.0139851904949278	0.0061	0.0115	0.0993	0.0139	0.0414	0.0175	0.0167	0.0253	0.0016	0.0347	0.0382	0.1631	0.0018	0.0481	0.1008	0.017	0.016	0.0017	0.0019	0.0128	0.0185	0.1243	0.0332	0.1109	0.0381	0.001
2	rs1800440	38298139	1.11	0.0149838864052024	1.13	0.0699995683306186	0.309658542985658	0.010959521571443	0.0061	0.0115	0.0993	0.0139	0.0414	0.0174	0.0166	0.0253	0.0015	0.0347	0.0382	0.1632	0.0018	0.0481	0.1008	0.017	0.016	0.0017	0.0019	0.0128	0.0186	0.1244	0.0332	0.1109	0.0381	0.001
2	Affx-20007498	38298150	1.11	0.0149838864052024	1.13	0.0699995683306186	0.309114064592118	0.010665811130143	0.0061	0.0115	0.0993	0.0139	0.0414	0.0174	0.0166	0.0254	0.0015	0.0347	0.0382	0.1632	0.0018	0.0481	0.1009	0.017	0.016	0.0017	0.0019	0.0128	0.0186	0.1244	0.0331	0.1109	0.0381	0.001
2	rs1056836	38298203	1.11	0.0149838864052024	1.13	0.0699995683306186	0.310054844900497	0.0105494670929533	0.0061	0.0115	0.0993	0.0139	0.0413	0.0174	0.0166	0.0254	0.0015	0.0347	0.0381	0.1631	0.0019	0.0483	0.1009	0.017	0.016	0.0017	0.0019	0.0128	0.0186	0.1243	0.0331	0.1109	0.0381	0.001
2	rs9341249	38301803	1.11	0.0149838864052024	1.13	0.0699995683306186	0.306891921175014	0.0146964572522112	0.0061	0.0115	0.0994	0.0139	0.0411	0.0174	0.0165	0.0255	0.0014	0.0346	0.038	0.1632	0.0019	0.0484	0.1008	0.017	0.016	0.0017	0.0018	0.0128	0.0186	0.1244	0.0331	0.111	0.0381	0.001
2	rs162557	38305451	1.11	0.0149838864052024	1.13	0.0699995683306186	0.314431806741307	0.0168619753089655	0.0061	0.0115	0.0996	0.0139	0.0409	0.0174	0.0165	0.0256	0.0014	0.0346	0.0379	0.1632	0.0018	0.0485	0.1007	0.0171	0.016	0.0018	0.0018	0.0127	0.0186	0.1245	0.0332	0.1111	0.038	9e-04
2	rs162555	38307509	1.11	0.0149838864052024	1.13	0.0699995683306186	0.332981861165918	0.0194092304747214	0.0061	0.0115	0.0997	0.0139	0.0408	0.0173	0.0164	0.0258	0.0013	0.0345	0.0378	0.1633	0.0018	0.0485	0.1006	0.017	0.016	0.0019	0.0018	0.0127	0.0186	0.1244	0.0333	0.1112	0.0379	9e-04
2	rs162552	38323610	1.11	0.0149838864052024	1.13	0.0699995683306186	0.570480613331568	0.0264639067913455	0.0058	0.0111	0.1003	0.0138	0.0406	0.0173	0.0159	0.0259	0.0013	0.0339	0.037	0.1641	0.0019	0.0486	0.1011	0.0171	0.0161	0.002	0.0025	0.0123	0.0185	0.1238	0.0339	0.1116	0.0377	9e-04
2	rs10211237	38323935	1.11	0.0149838864052024	1.13	0.0699995683306186	0.570547738912106	0.0227633017649062	0.0058	0.0111	0.1006	0.0137	0.0406	0.0173	0.0158	0.026	0.0013	0.0339	0.0368	0.1639	0.0018	0.0493	0.101	0.0171	0.0161	0.0021	0.0025	0.0123	0.0185	0.1236	0.0334	0.1121	0.0377	0.001
2	rs59602482	38324327	1.11	0.0149838864052024	1.13	0.0699995683306186	0.674376439450126	0.0256037211867234	0.0058	0.0112	0.101	0.0137	0.0406	0.0171	0.0157	0.0261	0.0014	0.0338	0.0366	0.1644	0.0018	0.0492	0.1012	0.017	0.0159	0.0021	0.0026	0.0123	0.0185	0.1233	0.0335	0.1119	0.0377	9e-04
2	rs76137941	38324810	1.11	0.0149838864052024	1.13	0.0699995683306186	0.696129053623447	0.0294595745279191	0.0057	0.0112	0.1012	0.0136	0.0406	0.0171	0.0156	0.0261	0.0014	0.0336	0.0366	0.1648	0.0018	0.0492	0.1014	0.0169	0.0159	0.0021	0.0026	0.0122	0.0184	0.1232	0.0335	0.1119	0.0376	9e-04
2	rs232556	38326592	1.11	0.0149838864052024	1.12	0.083651866997597	0.742747072621563	0.0466813831772201	0.0057	0.0112	0.1017	0.0135	0.0405	0.017	0.0154	0.0261	0.0014	0.0331	0.0364	0.1657	0.0019	0.0491	0.102	0.0166	0.0158	0.0022	0.0026	0.0122	0.0183	0.1226	0.0337	0.1117	0.0375	9e-04
2	rs72791127	38342566	1.12	0.0115632168117458	1.11	0.0992615496976265	0.724238568070745	0.0506558270656353	0.0057	0.0112	0.1024	0.0134	0.0405	0.0171	0.0152	0.0261	0.0014	0.0328	0.0363	0.1656	0.0019	0.0486	0.1026	0.0165	0.0159	0.0023	0.0026	0.0122	0.0182	0.1227	0.0335	0.1117	0.0375	9e-04
2	rs116898874	38350271	1.12	0.0115632168117458	1.11	0.0992615496976265	0.712460004751065	0.0450385573984819	0.0057	0.0113	0.1034	0.0132	0.0405	0.0172	0.015	0.026	0.0014	0.0323	0.0362	0.1654	0.002	0.0479	0.1035	0.0164	0.0159	0.0025	0.0027	0.0122	0.018	0.123	0.0331	0.1118	0.0375	0.001
2	rs2432662	38352174	1.12	0.0115632168117458	1.11	0.0992615496976265	0.70986242693014	0.0439386527055919	0.0057	0.0113	0.1035	0.0131	0.0406	0.0172	0.0149	0.026	0.0014	0.0323	0.0362	0.1654	0.002	0.0477	0.1037	0.0163	0.0159	0.0026	0.0027	0.0122	0.018	0.123	0.0331	0.1118	0.0375	0.001
2	rs6544135	38352333	1.12	0.0115632168117458	1.11	0.0992615496976265	0.711568931807217	0.046150496103124	0.0057	0.0113	0.1035	0.0131	0.0406	0.0172	0.0149	0.026	0.0014	0.0322	0.0362	0.1654	0.002	0.0477	0.1037	0.0163	0.0159	0.0026	0.0027	0.0122	0.018	0.123	0.0331	0.1118	0.0375	0.001
2	rs73930006	38356051	1.12	0.0115632168117458	1.11	0.0992615496976265	0.732790065461214	0.0540756121789229	0.0058	0.0113	0.1037	0.0131	0.0406	0.0172	0.0149	0.0259	0.0014	0.0321	0.0362	0.1653	0.0021	0.0476	0.1038	0.0163	0.0158	0.0026	0.0028	0.0122	0.0179	0.1232	0.0331	0.1116	0.0375	0.001
2	rs17022097	38357535	1.12	0.0115632168117458	1.11	0.0992615496976265	0.725211497536242	0.0463861150393925	0.0058	0.0113	0.1038	0.013	0.0406	0.0172	0.0148	0.0258	0.0015	0.0321	0.0361	0.1652	0.0022	0.0475	0.104	0.0163	0.0158	0.0027	0.0028	0.0123	0.0179	0.1233	0.0331	0.1115	0.0375	0.001
2	rs10469900	38367083	1.11	0.0149838864052024	1.11	0.0992615496976265	0.64573905239189	0.04805023439048	0.0059	0.0114	0.1042	0.013	0.0407	0.0172	0.0147	0.0257	0.0016	0.0318	0.036	0.1647	0.0023	0.0473	0.1042	0.0162	0.0158	0.0028	0.0028	0.0123	0.0179	0.1239	0.0329	0.1111	0.0375	0.0012
2	rs6736140	38371075	1.11	0.0149838864052024	1.11	0.0992615496976265	0.670251050191808	0.0546444086596844	0.006	0.0114	0.1042	0.013	0.0407	0.0172	0.0147	0.0257	0.0017	0.0318	0.0361	0.1647	0.0023	0.0472	0.1043	0.0162	0.0157	0.0028	0.0028	0.0123	0.0179	0.1241	0.0329	0.111	0.0375	0.0012
2	rs75631277	38376147	1.11	0.0149838864052024	1.11	0.0992615496976265	0.700988500639536	0.0627391045652538	0.0066	0.0115	0.1045	0.0129	0.0409	0.0172	0.0145	0.0255	0.0018	0.0316	0.0361	0.1646	0.0024	0.047	0.1043	0.0162	0.0156	0.0028	0.0028	0.0122	0.0178	0.124	0.0328	0.1107	0.0374	0.0012
2	rs62133898	38379541	1.11	0.0149838864052024	1.11	0.0992615496976265	0.721622015521412	0.0697490304013639	0.0069	0.0115	0.1047	0.0129	0.041	0.0172	0.0145	0.0254	0.0018	0.0315	0.0361	0.1645	0.0024	0.0469	0.1044	0.0162	0.0156	0.0028	0.0029	0.0122	0.0177	0.124	0.0328	0.1106	0.0374	0.0012
2	rs116810934	38382618	1.11	0.0149838864052024	1.11	0.0992615496976265	0.730159889656671	0.0614679728446678	0.0073	0.0115	0.1051	0.0128	0.041	0.0172	0.0143	0.0253	0.0019	0.0314	0.0361	0.1644	0.0024	0.0467	0.1045	0.0162	0.0155	0.0028	0.0028	0.0121	0.0176	0.1241	0.0327	0.1104	0.0374	0.0012
2	rs17022144	38384570	1.11	0.0149838864052024	1.11	0.0992615496976265	0.767820528713024	0.0658619093009029	0.0078	0.0115	0.105	0.0128	0.041	0.0173	0.0142	0.0252	0.002	0.0312	0.0362	0.1643	0.0026	0.0465	0.1048	0.0162	0.0153	0.0028	0.0029	0.0121	0.0175	0.1247	0.0327	0.1101	0.0373	0.0013
2	rs232576	38386220	1.11	0.0149838864052024	1.11	0.0992615496976265	0.756953840218523	0.0713723338817499	0.0079	0.0115	0.105	0.0128	0.0411	0.0173	0.0142	0.0252	0.002	0.0311	0.0362	0.1644	0.0026	0.0463	0.1047	0.0162	0.0153	0.0028	0.0029	0.0122	0.0174	0.1249	0.0327	0.11	0.0372	0.0013
2	rs232572	38390311	1.11	0.0149838864052024	1.11	0.0992615496976265	0.719830231641929	0.0701710063148475	0.008	0.0116	0.1057	0.0124	0.0419	0.017	0.0139	0.0249	0.0021	0.0311	0.0363	0.1643	0.0027	0.0461	0.1045	0.0162	0.0152	0.0028	0.0029	0.0122	0.017	0.1255	0.0325	0.11	0.0372	0.0014
2	rs74532571	38395343	1.11	0.0149838864052024	1.11	0.0992615496976265	0.70261166557945	0.0713014336840054	0.0081	0.0116	0.1055	0.0124	0.042	0.017	0.0139	0.0248	0.0021	0.0311	0.0363	0.1642	0.0027	0.046	0.1047	0.0163	0.0152	0.0028	0.0029	0.0122	0.0171	0.1256	0.0326	0.1099	0.0372	0.0014
2	rs72791158	38397347	1.11	0.0149838864052024	1.1	0.116987187387052	0.682661343858038	0.0714432632550444	0.0081	0.0116	0.1055	0.0126	0.042	0.017	0.0139	0.0247	0.0021	0.0311	0.0362	0.1641	0.0027	0.0459	0.1048	0.0163	0.0152	0.0027	0.0029	0.0122	0.0171	0.1256	0.0327	0.1097	0.0372	0.0015
2	rs79181049	38398556	1.11	0.0149838864052024	1.1	0.116987187387052	0.666209143761307	0.0727964518298534	0.0081	0.0116	0.1054	0.0126	0.042	0.017	0.0138	0.0246	0.0021	0.0311	0.0362	0.164	0.0027	0.0458	0.105	0.0163	0.0152	0.0027	0.0029	0.0122	0.0171	0.1257	0.0327	0.1097	0.0372	0.0015
2	rs2432677	38401167	1.11	0.0149838864052024	1.1	0.116987187387052	0.639428148896701	0.0750991219077738	0.0082	0.0116	0.1054	0.0126	0.0421	0.0169	0.0138	0.0245	0.0021	0.0311	0.0363	0.1636	0.0027	0.0456	0.1053	0.0165	0.0151	0.0027	0.0029	0.0123	0.0172	0.1258	0.0329	0.1095	0.0372	0.0015
2	rs2432675	38402176	1.11	0.0149838864052024	1.1	0.116987187387052	0.623669680113269	0.0783131756730499	0.0082	0.0116	0.1054	0.0127	0.0422	0.0169	0.0137	0.0244	0.0021	0.0311	0.0363	0.1633	0.0028	0.0454	0.1055	0.0165	0.0151	0.0027	0.0029	0.0123	0.0172	0.1259	0.0329	0.1094	0.0372	0.0016
2	rs79632989	38403197	1.11	0.0149838864052024	1.08	0.159408631830651	0.606018861233078	0.0846003499373668	0.0082	0.0117	0.1053	0.0127	0.0422	0.017	0.0138	0.0244	0.0021	0.031	0.0362	0.1629	0.0029	0.0453	0.1058	0.0166	0.0151	0.0026	0.0029	0.0124	0.0172	0.1258	0.0331	0.1093	0.0373	0.0016
2	rs114165479	38406262	1.1	0.0192206709224904	1.08	0.159408631830651	0.575862306508914	0.0934420856303372	0.0083	0.0117	0.1052	0.0127	0.0423	0.017	0.0138	0.0243	0.0021	0.0308	0.0361	0.1625	0.0029	0.045	0.1061	0.0167	0.015	0.0026	0.0029	0.0125	0.0172	0.1257	0.0334	0.1092	0.0373	0.0017
2	rs62133933	38406311	1.1	0.0192206709224904	1.08	0.159408631830651	0.569272983824452	0.0926525454167804	0.0083	0.0117	0.1052	0.0127	0.0423	0.017	0.0138	0.0243	0.0021	0.0308	0.0361	0.1625	0.0029	0.045	0.1061	0.0167	0.015	0.0026	0.0028	0.0125	0.0172	0.1258	0.0334	0.1092	0.0373	0.0017
2	rs170814	38415358	1.1	0.0192206709224904	1.08	0.159408631830651	0.515794305458955	0.108516761928989	0.0084	0.0117	0.1051	0.0128	0.0423	0.0171	0.0139	0.0243	0.0021	0.0305	0.0358	0.1622	0.003	0.0447	0.1067	0.0168	0.0149	0.0026	0.0028	0.0126	0.0172	0.1256	0.0334	0.1097	0.0374	0.0018
2	rs78067114	38426034	1.1	0.0192206709224904	1.08	0.159408631830651	0.512535021932092	0.111720374833512	0.0084	0.0119	0.1049	0.0128	0.0423	0.0171	0.0139	0.0242	0.0021	0.0304	0.0358	0.162	0.003	0.0446	0.1068	0.0168	0.0151	0.0026	0.0028	0.0125	0.0173	0.1254	0.0333	0.1099	0.0375	0.0018
2	rs76655630	38427705	1.1	0.0192206709224904	1.08	0.159408631830651	0.517652022611234	0.111805161728862	0.0085	0.0119	0.1049	0.0128	0.0423	0.0172	0.0141	0.0238	0.0021	0.0302	0.0357	0.162	0.003	0.0443	0.1071	0.017	0.0152	0.0025	0.0028	0.0124	0.0173	0.1253	0.0332	0.1102	0.0376	0.0018
2	rs17022251	38431991	1.09	0.0244129772860817	1.09	0.136985182682918	0.521184026867055	0.119187917616413	0.0086	0.012	0.105	0.0128	0.0423	0.0173	0.0144	0.023	0.002	0.0298	0.0354	0.162	0.003	0.0439	0.1078	0.0172	0.0152	0.0024	0.0028	0.0123	0.0174	0.1252	0.033	0.1106	0.0378	0.0019
2	rs13395496	38435031	1.09	0.0244129772860817	1.09	0.136985182682918	0.535752025284479	0.122770114142008	0.0087	0.0121	0.1051	0.0128	0.0423	0.0173	0.0145	0.0229	0.002	0.0297	0.0354	0.162	0.003	0.0438	0.108	0.0173	0.0151	0.0024	0.0028	0.0122	0.0174	0.125	0.033	0.1105	0.0379	0.0019
2	rs1871163	38441983	1.09	0.0244129772860817	1.09	0.136985182682918	0.51432321069782	0.133843103909658	0.0087	0.0121	0.105	0.0128	0.0422	0.0173	0.0145	0.0229	0.002	0.0295	0.0353	0.162	0.003	0.0436	0.1083	0.0174	0.0151	0.0025	0.0028	0.0122	0.0175	0.1248	0.0329	0.1109	0.038	0.0019
2	rs17419893	38449380	1.09	0.0244129772860817	1.1	0.116987187387052	0.531913533695231	0.145544887728679	0.0088	0.0121	0.1049	0.0128	0.042	0.0172	0.0144	0.0224	0.002	0.029	0.0354	0.1622	0.0031	0.0436	0.1088	0.0176	0.0149	0.0025	0.0027	0.0118	0.0177	0.125	0.0326	0.1117	0.0379	0.002
2	rs79701667	38453862	1.09	0.0244129772860817	1.1	0.116987187387052	0.535426222282125	0.148266650591268	0.0088	0.012	0.1049	0.0129	0.042	0.0172	0.0144	0.0223	0.0019	0.0289	0.0355	0.1622	0.0031	0.0436	0.1089	0.0176	0.0149	0.0026	0.0027	0.0118	0.0177	0.1251	0.0325	0.1119	0.0379	0.002
2	rs10208339	38458076	1.08	0.0307113420574436	1.1	0.116987187387052	0.530874842336912	0.157116455162201	0.0088	0.012	0.1049	0.0129	0.042	0.0172	0.0144	0.0222	0.0019	0.0289	0.0354	0.1622	0.0032	0.0435	0.109	0.0177	0.0148	0.0026	0.0027	0.0117	0.0178	0.1252	0.0324	0.112	0.0379	0.0021
2	rs76554198	38460211	1.08	0.0307113420574436	1.09	0.136985182682918	0.531458987726733	0.154815099722716	0.0088	0.012	0.1049	0.0129	0.042	0.0172	0.0144	0.0221	0.0019	0.0288	0.0354	0.1623	0.0032	0.0435	0.1091	0.0177	0.0149	0.0026	0.0027	0.0117	0.0177	0.1252	0.0324	0.1121	0.0378	0.0021
2	rs73926394	38460710	1.08	0.0307113420574436	1.09	0.136985182682918	0.527570444981942	0.154815099722716	0.0088	0.012	0.1048	0.0129	0.042	0.0172	0.0144	0.0221	0.0019	0.0288	0.0354	0.1623	0.0032	0.0435	0.1091	0.0177	0.0149	0.0026	0.0027	0.0117	0.0177	0.1252	0.0323	0.1122	0.0378	0.0021
2	rs76919813	38466599	1.08	0.0307113420574436	1.09	0.136985182682918	0.484765494061944	0.153573595268174	0.0088	0.0119	0.1047	0.013	0.042	0.0173	0.0146	0.0218	0.0018	0.0285	0.0353	0.1625	0.0031	0.0432	0.1095	0.018	0.0151	0.0027	0.0025	0.0115	0.0177	0.1251	0.032	0.1126	0.0378	0.0021
2	rs3845789	38470762	1.08	0.0307113420574436	1.09	0.136985182682918	0.444905634616464	0.149965144010172	0.0088	0.0119	0.1046	0.013	0.042	0.0173	0.0147	0.0216	0.0018	0.0283	0.0353	0.1626	0.0031	0.043	0.1098	0.0181	0.0152	0.0028	0.0024	0.0115	0.0177	0.125	0.0319	0.1128	0.0379	0.002
2	rs17419935	38474435	1.08	0.0307113420574436	1.09	0.136985182682918	0.443774383588195	0.151006531248728	0.0089	0.0119	0.1045	0.013	0.042	0.0174	0.0147	0.0214	0.0018	0.0283	0.0353	0.1628	0.0031	0.0429	0.1099	0.0181	0.0152	0.0028	0.0024	0.0114	0.0177	0.1251	0.0318	0.1128	0.038	0.002
2	rs3845796	38481251	1.08	0.0307113420574436	1.09	0.136985182682918	0.434363280998113	0.149965144010172	0.0089	0.0119	0.1045	0.0131	0.042	0.0174	0.0147	0.0214	0.0018	0.0283	0.0353	0.1628	0.0031	0.0429	0.11	0.0181	0.0152	0.0028	0.0024	0.0114	0.0177	0.1252	0.0317	0.1127	0.0381	0.002
2	rs4670838	38482924	1.08	0.0307113420574436	1.09	0.136985182682918	0.415783319719547	0.145732010383225	0.0089	0.0119	0.1045	0.0131	0.042	0.0174	0.0148	0.0214	0.0018	0.0283	0.0353	0.1628	0.0031	0.0428	0.1101	0.0181	0.0152	0.0028	0.0023	0.0113	0.0177	0.1252	0.0317	0.1128	0.0381	0.002
2	rs4670844	38489223	1.08	0.0307113420574436	1.09	0.136985182682918	0.4079851204483	0.15300179864157	0.0088	0.0119	0.1043	0.0134	0.042	0.0175	0.0149	0.0212	0.002	0.0283	0.0354	0.1626	0.0029	0.0426	0.1103	0.0182	0.0149	0.0028	0.0023	0.0113	0.0176	0.1253	0.0315	0.113	0.0381	0.0021
2	rs76538421	38492123	1.08	0.0307113420574436	1.09	0.136985182682918	0.403262247731519	0.147044299516954	0.0089	0.0119	0.1038	0.0136	0.0421	0.0175	0.0149	0.0212	0.002	0.0286	0.0354	0.1625	0.0028	0.0425	0.1105	0.0183	0.0149	0.0028	0.0023	0.0113	0.0176	0.1252	0.0316	0.1131	0.038	0.0021
2	rs67878083	38494795	1.08	0.0307113420574436	1.09	0.136985182682918	0.402978618360433	0.144610580140629	0.0089	0.0119	0.1035	0.0137	0.0421	0.0176	0.015	0.0212	0.002	0.0288	0.0354	0.1625	0.0028	0.0424	0.1106	0.0184	0.0149	0.0028	0.0023	0.0113	0.0176	0.1251	0.0316	0.1131	0.0379	0.0021
2	rs17022452	38495281	1.08	0.0307113420574436	1.09	0.136985182682918	0.403659497164246	0.151670577547215	0.0089	0.0119	0.1034	0.0137	0.0421	0.0176	0.015	0.0211	0.002	0.0288	0.0354	0.1625	0.0028	0.0424	0.1105	0.0184	0.0149	0.0027	0.0023	0.0113	0.0176	0.1251	0.0315	0.1132	0.0379	0.0021
2	rs72793268	38501092	1.08	0.0307113420574436	1.09	0.136985182682918	0.396595342407781	0.156443977835024	0.0088	0.012	0.1031	0.0138	0.0419	0.0178	0.0151	0.021	0.002	0.0291	0.0353	0.1626	0.0029	0.0421	0.1104	0.0187	0.0149	0.0027	0.0024	0.0113	0.0177	0.125	0.0315	0.1133	0.0378	0.0022
2	rs78190921	38506383	1.07	0.0382760853635132	1.09	0.136985182682918	0.39417978379421	0.170085720381327	0.0089	0.012	0.1026	0.014	0.0417	0.018	0.0153	0.0209	0.002	0.0293	0.0352	0.1627	0.003	0.0417	0.1103	0.019	0.015	0.0026	0.0024	0.0112	0.0178	0.1248	0.0315	0.1134	0.0376	0.0023
2	rs74693843	38510142	1.07	0.0382760853635132	1.09	0.136985182682918	0.393787257454395	0.179064177769424	0.0089	0.0121	0.1022	0.0141	0.0415	0.0182	0.0155	0.0208	0.0021	0.0295	0.0351	0.1628	0.003	0.0414	0.1102	0.0193	0.015	0.0026	0.0024	0.0112	0.0179	0.1246	0.0315	0.1135	0.0376	0.0024
2	rs17022511	38510168	1.07	0.0382760853635132	1.09	0.136985182682918	0.392666840676126	0.179164834360475	0.0089	0.0121	0.1022	0.0141	0.0415	0.0182	0.0155	0.0208	0.0021	0.0296	0.0351	0.1628	0.003	0.0414	0.1102	0.0193	0.015	0.0026	0.0024	0.0112	0.0179	0.1246	0.0315	0.1135	0.0376	0.0024
2	rs6743640	38510608	1.07	0.0382760853635132	1.09	0.136985182682918	0.380338600705514	0.184629097908098	0.0089	0.0121	0.1022	0.0141	0.0415	0.0182	0.0155	0.0208	0.0021	0.0296	0.0351	0.1627	0.0031	0.0413	0.1102	0.0193	0.0151	0.0026	0.0024	0.0112	0.0179	0.1247	0.0314	0.1136	0.0375	0.0024
2	rs2166852	38513222	1.07	0.0382760853635132	1.09	0.136985182682918	0.377424852321892	0.222877072589511	0.0089	0.0121	0.101	0.0145	0.0414	0.0183	0.0156	0.0208	0.0021	0.0294	0.0352	0.1621	0.0033	0.0407	0.1107	0.0197	0.0153	0.0027	0.0026	0.0114	0.0183	0.1242	0.0315	0.1129	0.0378	0.0027
2	rs11894455	38517515	1.06	0.0472756964826134	1.08	0.159408631830651	0.369185951540177	0.218450379223358	0.0088	0.0121	0.101	0.0147	0.0415	0.0186	0.0156	0.0209	0.0021	0.0295	0.0353	0.1607	0.0032	0.0408	0.1113	0.0198	0.0154	0.0028	0.0026	0.0114	0.0185	0.1234	0.0316	0.1131	0.0379	0.0027
2	rs56302953	38520113	1.06	0.0472756964826134	1.08	0.159408631830651	0.381551424296362	0.222660463049279	0.0088	0.0121	0.101	0.0147	0.0415	0.0186	0.0155	0.0209	0.0021	0.0295	0.0352	0.1607	0.0033	0.0408	0.1114	0.0198	0.0154	0.0028	0.0026	0.0115	0.0186	0.1234	0.0316	0.1131	0.0379	0.0027
2	rs76639733	38520357	1.06	0.0472756964826134	1.08	0.159408631830651	0.381882534521643	0.223093750891437	0.0088	0.0121	0.101	0.0147	0.0415	0.0186	0.0155	0.0209	0.0021	0.0295	0.0352	0.1607	0.0033	0.0408	0.1114	0.0198	0.0154	0.0028	0.0026	0.0115	0.0186	0.1234	0.0316	0.1131	0.0379	0.0027
2	rs115976218	38529911	1.06	0.0472756964826134	1.08	0.159408631830651	0.404227336919931	0.233794382761403	0.0088	0.0121	0.1012	0.0147	0.0414	0.0188	0.0153	0.021	0.002	0.0294	0.035	0.1605	0.0033	0.0408	0.1115	0.0198	0.0153	0.0028	0.0026	0.0115	0.0187	0.1237	0.0315	0.113	0.0378	0.0027
2	rs2305243	38536626	1.06	0.0472756964826134	1.08	0.159408631830651	0.439796561473479	0.232914789816243	0.0089	0.0121	0.1012	0.0147	0.0414	0.0189	0.015	0.021	0.002	0.0295	0.035	0.1606	0.0033	0.0408	0.1115	0.0198	0.0154	0.0028	0.0026	0.0115	0.0186	0.1237	0.0315	0.1129	0.0378	0.0028
2	rs34873284	38537579	1.06	0.0472756964826134	1.07	0.184406357471863	0.439441200334946	0.230172975102048	0.0089	0.0121	0.1012	0.0147	0.0414	0.0189	0.015	0.021	0.002	0.0295	0.035	0.1606	0.0033	0.0408	0.1115	0.0198	0.0154	0.0028	0.0026	0.0115	0.0186	0.1237	0.0315	0.1129	0.0378	0.0028
2	rs6745929	38553453	1.07	0.0382760853635132	1.07	0.184406357471863	0.682297018670609	0.298716375635655	0.0092	0.0124	0.1012	0.0147	0.0413	0.0188	0.015	0.0211	0.002	0.0295	0.0349	0.1604	0.0033	0.0407	0.1116	0.02	0.0154	0.0027	0.0026	0.0115	0.0186	0.1237	0.0313	0.112	0.0378	0.0035
2	rs77865269	38566041	1.07	0.0382760853635132	1.07	0.184406357471863	0.694659473366448	0.289026875031552	0.0092	0.0124	0.1013	0.0147	0.0412	0.0187	0.015	0.0211	0.002	0.0295	0.0349	0.1605	0.0033	0.0406	0.1117	0.02	0.0154	0.0027	0.0026	0.0115	0.0186	0.1238	0.0312	0.112	0.0378	0.0035
2	rs181688446	38567371	1.07	0.0382760853635132	1.07	0.184406357471863	0.693264657324033	0.290321056829815	0.0092	0.0124	0.1013	0.0147	0.0412	0.0187	0.015	0.0211	0.002	0.0295	0.0349	0.1605	0.0033	0.0406	0.1117	0.02	0.0154	0.0027	0.0026	0.0115	0.0186	0.1238	0.0312	0.112	0.0378	0.0035
2	rs17492358	38585115	1.06	0.0472756964826134	1.07	0.184406357471863	0.720875199154812	0.281765454544118	0.009	0.0124	0.1014	0.0148	0.0413	0.0188	0.015	0.0211	0.0019	0.0296	0.0347	0.1607	0.0034	0.0405	0.1116	0.02	0.0156	0.0027	0.0026	0.0116	0.0187	0.1237	0.0308	0.112	0.0379	0.0035
2	rs12712590	38587330	1.06	0.0472756964826134	1.08	0.159408631830651	0.719830231641929	0.281882125692061	0.009	0.0124	0.1014	0.0148	0.0414	0.0188	0.015	0.0211	0.0019	0.0296	0.0347	0.1607	0.0034	0.0405	0.1116	0.02	0.0156	0.0027	0.0026	0.0116	0.0187	0.1237	0.0307	0.112	0.0379	0.0035
2	rs67859290	38589335	1.07	0.0382760853635132	1.08	0.159408631830651	0.715285001649425	0.285037823137226	0.009	0.0124	0.1014	0.0148	0.0414	0.0188	0.015	0.0211	0.0019	0.0296	0.0347	0.1607	0.0035	0.0404	0.1116	0.0201	0.0157	0.0027	0.0026	0.0116	0.0187	0.1237	0.0308	0.112	0.0378	0.0035
2	rs11687878	38589747	1.07	0.0382760853635132	1.08	0.159408631830651	0.71424363601874	0.285740545131732	0.009	0.0124	0.1014	0.0148	0.0414	0.0188	0.015	0.0211	0.0019	0.0296	0.0347	0.1607	0.0035	0.0404	0.1116	0.0201	0.0157	0.0027	0.0026	0.0116	0.0187	0.1237	0.0308	0.112	0.0378	0.0035
2	rs13418494	38590963	1.07	0.0382760853635132	1.08	0.159408631830651	0.728508773682033	0.280949170924561	0.009	0.0124	0.1014	0.0148	0.0414	0.0188	0.015	0.0211	0.0019	0.0296	0.0347	0.1607	0.0035	0.0404	0.1116	0.0201	0.0157	0.0026	0.0026	0.0116	0.0187	0.1237	0.0308	0.112	0.0378	0.0035
2	rs60941472	38603021	1.07	0.0382760853635132	1.07	0.184406357471863	0.75497150504529	0.273288684295087	0.0091	0.0124	0.1014	0.0148	0.0414	0.0187	0.015	0.0212	0.0018	0.0298	0.0347	0.1604	0.0035	0.0404	0.1115	0.0201	0.0157	0.0025	0.0025	0.0117	0.0188	0.1238	0.0309	0.112	0.0375	0.0035
2	rs73931227	38617203	1.07	0.0382760853635132	1.08	0.159408631830651	0.667507125989708	0.256578203829785	0.0089	0.0124	0.1012	0.0149	0.0414	0.019	0.0153	0.0213	0.0017	0.0303	0.0345	0.1591	0.0035	0.0402	0.1114	0.0204	0.016	0.0026	0.0024	0.0118	0.0189	0.1239	0.0305	0.112	0.0378	0.0034
2	rs11674467	38621456	1.07	0.0382760853635132	1.08	0.159408631830651	0.644318416877784	0.249133419373995	0.0089	0.0125	0.1012	0.0149	0.0414	0.0191	0.0155	0.0214	0.0017	0.0306	0.0345	0.1586	0.0035	0.0401	0.1113	0.0205	0.0161	0.0025	0.0024	0.0119	0.019	0.124	0.0304	0.112	0.0379	0.0033
2	rs10865138	38623534	1.07	0.0382760853635132	1.08	0.159408631830651	0.63794317301456	0.251156942551563	0.0089	0.0125	0.1011	0.015	0.0414	0.0192	0.0155	0.0214	0.0017	0.0306	0.0345	0.1586	0.0034	0.0401	0.1112	0.0206	0.0161	0.0025	0.0024	0.0119	0.0191	0.1239	0.0304	0.1118	0.0378	0.0033
2	rs75943045	38635682	1.07	0.0382760853635132	1.08	0.159408631830651	0.390430841312955	0.22179471331905	0.0088	0.0122	0.0993	0.0163	0.0414	0.0197	0.017	0.0218	0.0015	0.0311	0.0339	0.1545	0.0033	0.039	0.1109	0.0213	0.0169	0.0027	0.0021	0.0123	0.0199	0.1249	0.0303	0.1119	0.0386	0.0031
2	rs959051	38642220	1.07	0.0382760853635132	1.08	0.159408631830651	0.292582750026875	0.18840548232245	0.0087	0.0121	0.0987	0.0165	0.0415	0.0199	0.0175	0.022	0.0015	0.0315	0.0338	0.1537	0.0032	0.0389	0.1109	0.0219	0.0172	0.003	0.0019	0.0123	0.02	0.1241	0.0301	0.1121	0.0388	0.0029
2	rs114788276	38646490	1.06	0.0472756964826134	1.07	0.184406357471863	0.323535899615155	0.169295433701399	0.0086	0.0121	0.0985	0.0168	0.0416	0.0201	0.0179	0.022	0.0012	0.0317	0.0338	0.1531	0.0031	0.039	0.1108	0.0222	0.0174	0.003	0.0018	0.0124	0.02	0.1237	0.0301	0.1122	0.039	0.0027
2	rs7594348	38646920	1.06	0.0472756964826134	1.07	0.184406357471863	0.319193191547623	0.156828124956511	0.0086	0.0121	0.0985	0.0168	0.0416	0.0201	0.018	0.022	0.0011	0.0318	0.0338	0.153	0.0031	0.039	0.1108	0.0223	0.0174	0.003	0.0018	0.0124	0.02	0.1236	0.0301	0.1122	0.0391	0.0027
2	rs35835213	38648441	1.06	0.0472756964826134	1.07	0.184406357471863	0.25647631499055	0.122243402239021	0.0085	0.012	0.0976	0.0172	0.0419	0.0205	0.0184	0.0224	0.001	0.0324	0.0339	0.1529	0.0027	0.0391	0.1111	0.0228	0.0179	0.003	0.0015	0.0125	0.02	0.1226	0.0302	0.1112	0.0393	0.0023
2	rs113131824	38649944	1.06	0.0472756964826134	1.07	0.184406357471863	0.237281570775308	0.124090603306848	0.0083	0.0118	0.097	0.0172	0.0422	0.0206	0.0188	0.0228	9e-04	0.0328	0.0338	0.1517	0.0025	0.0393	0.1115	0.0233	0.0181	0.0019	0.0013	0.0126	0.02	0.1221	0.0303	0.1122	0.0394	0.0021
2	rs6544161	38650831	1.06	0.0472756964826134	1.07	0.184406357471863	0.190462171679174	0.119535640826982	0.0082	0.0117	0.0966	0.0174	0.0423	0.0207	0.019	0.0229	9e-04	0.033	0.0337	0.151	0.0024	0.0393	0.1117	0.0236	0.0183	0.002	0.0013	0.0127	0.02	0.1219	0.0302	0.1125	0.0395	0.002
2	rs6544163	38651073	1.06	0.0472756964826134	1.07	0.184406357471863	0.17366480630469	0.107596088542821	0.0082	0.0117	0.0966	0.0174	0.0423	0.0207	0.0189	0.0229	9e-04	0.033	0.0338	0.151	0.0023	0.0393	0.1117	0.0236	0.0182	0.002	0.0013	0.0127	0.0201	0.1219	0.0302	0.1125	0.0395	0.002
2	rs56409846	38654130	1.05	0.0578850268271129	1.07	0.184406357471863	0.145711718768406	0.136666311100549	0.0082	0.0116	0.0958	0.0177	0.0425	0.021	0.0193	0.0229	0.001	0.0332	0.0336	0.1499	0.0024	0.0392	0.112	0.0239	0.0185	0.0023	0.0015	0.0128	0.0201	0.1221	0.0297	0.1117	0.0397	0.002
2	rs12712595	38656881	1.04	0.0702833737600549	1.07	0.184406357471863	0.107851355232441	0.194895131615151	0.0084	0.0114	0.0952	0.0184	0.0428	0.0216	0.02	0.0227	0.0012	0.0337	0.0331	0.1473	0.0025	0.0387	0.1126	0.0247	0.0192	0.0026	0.0017	0.013	0.0202	0.1226	0.0289	0.1098	0.0401	0.0021
2	rs17603354	38666024	1.04	0.0702833737600549	1.07	0.184406357471863	0.11128639926331	0.17385706294121	0.0087	0.0113	0.0949	0.0186	0.043	0.0219	0.0201	0.0225	0.0012	0.0339	0.0331	0.1466	0.0024	0.0387	0.1131	0.0249	0.0193	0.0027	0.0018	0.013	0.0202	0.1222	0.0283	0.1094	0.0402	0.0022
2	rs60895246	38666134	1.04	0.0702833737600549	1.07	0.184406357471863	0.127542548363191	0.174255717762222	0.0087	0.0113	0.0949	0.0184	0.043	0.0217	0.02	0.0225	0.0012	0.0339	0.0331	0.1466	0.0025	0.0387	0.1132	0.0249	0.0193	0.0028	0.0022	0.013	0.0202	0.1222	0.0283	0.1094	0.0402	0.0022
2	rs12712600	38675284	1.03	0.0846525390220556	1.07	0.184406357471863	0.12643839675397	0.229954083976979	0.0088	0.0113	0.0951	0.0185	0.043	0.022	0.0201	0.0222	0.0015	0.0339	0.033	0.1461	0.0025	0.0386	0.1137	0.0251	0.0195	0.0028	0.0023	0.0131	0.0203	0.1218	0.0279	0.109	0.0402	0.0022
2	rs35914702	38684877	1.03	0.0846525390220556	1.07	0.184406357471863	0.102639982597364	0.202402220991844	0.0088	0.0113	0.0941	0.0184	0.0417	0.0222	0.0203	0.0223	0.0015	0.0339	0.0332	0.146	0.0025	0.0391	0.1139	0.0254	0.0198	0.0029	0.0023	0.0133	0.0205	0.1211	0.0282	0.109	0.0404	0.0022
2	rs7559720	38685004	1.03	0.0846525390220556	1.07	0.184406357471863	0.102613804780368	0.205769121028153	0.0088	0.0113	0.0941	0.0184	0.0417	0.0222	0.0203	0.0223	0.0015	0.0339	0.0332	0.146	0.0025	0.0391	0.1139	0.0254	0.0198	0.0029	0.0023	0.0133	0.0205	0.1211	0.0282	0.109	0.0404	0.0022
2	rs114341907	38685191	1.03	0.0846525390220556	1.07	0.184406357471863	0.100947076366463	0.203137143679258	0.0088	0.0113	0.0941	0.0184	0.0417	0.0222	0.0203	0.0223	0.0015	0.0339	0.0334	0.146	0.0025	0.0391	0.1139	0.0254	0.0199	0.0029	0.0023	0.0133	0.0205	0.1211	0.0282	0.109	0.0404	0.0022
2	rs9309026	38685813	1.03	0.0846525390220556	1.07	0.184406357471863	0.100584748731177	0.19968033298259	0.0088	0.0113	0.0941	0.0185	0.0418	0.0222	0.0203	0.0223	0.0015	0.0339	0.0334	0.1459	0.0025	0.0391	0.1139	0.0254	0.0199	0.0028	0.0023	0.0133	0.0205	0.1211	0.0282	0.1089	0.0404	0.0022
2	rs4670875	38690657	1.03	0.0846525390220556	1.07	0.184406357471863	0.107662470602826	0.2267877633198	0.0088	0.0112	0.0941	0.0185	0.0417	0.0222	0.0203	0.0222	0.0015	0.0339	0.0333	0.1459	0.0025	0.039	0.1141	0.0254	0.02	0.0028	0.0023	0.0133	0.0205	0.121	0.0282	0.1089	0.0404	0.0022
2	rs76385393	38692641	1.03	0.0846525390220556	1.07	0.184406357471863	0.109315364069421	0.229079194451356	0.0088	0.0112	0.0941	0.0185	0.0417	0.0222	0.0203	0.0222	0.0015	0.0339	0.0333	0.1458	0.0025	0.039	0.1141	0.0254	0.02	0.0029	0.0023	0.0133	0.0205	0.121	0.0282	0.1089	0.0405	0.0022
2	rs113605632	38699935	1.03	0.0846525390220556	1.07	0.184406357471863	0.109315364069421	0.271902898866162	0.0088	0.0112	0.0942	0.0185	0.0416	0.0223	0.0206	0.0222	0.0016	0.034	0.0331	0.1457	0.0025	0.0389	0.1143	0.0255	0.0202	0.0029	0.0023	0.0133	0.0203	0.1207	0.028	0.1087	0.0405	0.0022
2	rs78863546	38704696	1.03	0.0846525390220556	1.07	0.184406357471863	0.0940032905874752	0.28001716471745	0.0089	0.0112	0.0943	0.0186	0.0415	0.0224	0.021	0.0221	0.0016	0.034	0.0328	0.1456	0.0024	0.0389	0.1146	0.0255	0.0205	0.0029	0.0023	0.0133	0.0202	0.1205	0.0279	0.1085	0.0406	0.0022
2	rs62142582	38713988	1.03	0.0846525390220556	1.07	0.184406357471863	0.0901156941386536	0.323232101297956	0.0088	0.011	0.0942	0.0186	0.0415	0.0225	0.0213	0.022	0.0016	0.0341	0.0323	0.1457	0.0024	0.0388	0.1155	0.0256	0.0209	0.003	0.0023	0.0134	0.02	0.1197	0.0277	0.1082	0.0408	0.0022
2	rs79745129	38716795	1.03	0.0846525390220556	1.07	0.184406357471863	0.0882226062423137	0.361548306348442	0.0088	0.011	0.0941	0.0187	0.0414	0.0225	0.0214	0.022	0.0016	0.0341	0.0321	0.1457	0.0024	0.0388	0.1157	0.0256	0.021	0.003	0.0023	0.0134	0.0199	0.1195	0.0277	0.1082	0.0408	0.0023
2	rs114916158	38722018	1.02	0.101174939294895	1.07	0.184406357471863	0.0826956493527134	0.395379635288288	0.0088	0.0109	0.0941	0.0187	0.0413	0.0226	0.0216	0.022	0.0017	0.0342	0.0318	0.1458	0.0024	0.0388	0.1163	0.0256	0.0212	0.003	0.0024	0.0134	0.0197	0.1192	0.0277	0.108	0.0408	0.0023
2	rs13424546	38723049	1.02	0.101174939294895	1.07	0.184406357471863	0.0766098584776325	0.417564527203756	0.0088	0.0108	0.0941	0.0188	0.0414	0.0226	0.0216	0.022	0.0017	0.0341	0.0317	0.1458	0.0024	0.0388	0.1164	0.0256	0.0213	0.0029	0.0024	0.0134	0.0197	0.119	0.0277	0.108	0.0408	0.0023
2	rs17492988	38724986	1.02	0.101174939294895	1.07	0.184406357471863	0.0855122950932226	0.497886361064351	0.0088	0.0108	0.0939	0.0188	0.0414	0.0227	0.0218	0.022	0.0017	0.0341	0.0317	0.146	0.0024	0.0388	0.1168	0.0256	0.0214	0.003	0.0024	0.0134	0.0196	0.1186	0.0277	0.1078	0.0408	0.0023
2	rs76081817	38727893	1.02	0.101174939294895	1.07	0.184406357471863	0.0825130529601634	0.498570944996863	0.0088	0.0108	0.0939	0.0188	0.0414	0.0227	0.0218	0.022	0.0017	0.0341	0.0317	0.146	0.0024	0.0388	0.1168	0.0257	0.0214	0.003	0.0024	0.0134	0.0196	0.1185	0.0277	0.1077	0.0408	0.0023
2	rs4405737	38729008	1.02	0.101174939294895	1.07	0.184406357471863	0.0798496892299289	0.470028468157934	0.0088	0.0108	0.0939	0.0188	0.0414	0.0227	0.0218	0.022	0.0017	0.0341	0.0317	0.146	0.0024	0.0388	0.1168	0.0257	0.0214	0.003	0.0024	0.0134	0.0196	0.1185	0.0277	0.1077	0.0408	0.0023
2	rs1125864	38732293	1.02	0.101174939294895	1.07	0.184406357471863	0.0891779469831048	0.499666778159283	0.0089	0.0108	0.0939	0.0188	0.0413	0.0227	0.0219	0.022	0.0018	0.0341	0.0315	0.146	0.0025	0.0387	0.1169	0.0257	0.0215	0.0031	0.0024	0.0134	0.0196	0.1183	0.0278	0.1076	0.0408	0.0024
2	rs28651167	38733055	1	0.141401729381863	1.07	0.184406357471863	0.0473857595696949	0.47299816147789	0.0075	0.0108	0.0936	0.019	0.0408	0.0226	0.023	0.0226	0.0022	0.034	0.0312	0.1463	0.0027	0.0382	0.1197	0.0258	0.0224	0.0039	0.0028	0.0137	0.0193	0.1142	0.028	0.1056	0.0411	0.003
2	rs62142583	38735642	0.99	0.165458971998582	1.07	0.184406357471863	0.16142052529223	0.613032458563916	0.0071	0.0104	0.0953	0.0179	0.041	0.0212	0.0229	0.0234	0.0024	0.034	0.0296	0.1465	0.0027	0.0369	0.1238	0.0245	0.0227	0.0053	0.003	0.0139	0.0189	0.1144	0.0277	0.1035	0.0417	0.0033
2	rs17421154	38737000	0.99	0.165458971998582	1.07	0.184406357471863	0.135403899446511	0.523234979390646	0.0071	0.0104	0.0953	0.0179	0.041	0.0212	0.0229	0.0234	0.0024	0.034	0.0296	0.1466	0.0027	0.0369	0.1239	0.0245	0.0227	0.0054	0.003	0.0139	0.0189	0.1144	0.0276	0.1035	0.0417	0.0034
2	rs77066249	38741112	0.99	0.165458971998582	1.07	0.184406357471863	0.136274159170973	0.531847251604536	0.007	0.0104	0.0953	0.0179	0.0409	0.0212	0.0229	0.0234	0.0025	0.034	0.0294	0.1466	0.0027	0.0368	0.1239	0.0244	0.0228	0.0054	0.003	0.0138	0.0188	0.1146	0.0277	0.1038	0.0417	0.0034
2	rs11888944	38744337	0.99	0.165458971998582	1.07	0.184406357471863	0.127961854250459	0.486965872930003	0.007	0.0104	0.0954	0.0178	0.0409	0.0212	0.0229	0.0235	0.0025	0.0341	0.0294	0.1465	0.0027	0.0368	0.1239	0.0242	0.0227	0.0054	0.003	0.0137	0.0187	0.1147	0.0277	0.1042	0.0418	0.0034
2	rs11888984	38744392	0.99	0.165458971998582	1.07	0.184406357471863	0.127064362804527	0.483973671378734	0.007	0.0104	0.0955	0.0178	0.0408	0.0212	0.0229	0.0234	0.0025	0.0341	0.0294	0.1465	0.0027	0.0368	0.1239	0.0242	0.0227	0.0054	0.003	0.0137	0.0187	0.1148	0.0277	0.1042	0.0418	0.0034
2	rs116738960	38745476	0.99	0.165458971998582	1.07	0.184406357471863	0.127991836588613	0.487374268005868	0.0069	0.0104	0.0962	0.0174	0.0411	0.021	0.0227	0.0233	0.0025	0.0342	0.0291	0.1461	0.0027	0.0368	0.1247	0.0238	0.0229	0.0054	0.003	0.0138	0.0185	0.1144	0.0277	0.105	0.0417	0.0032
2	rs77257187	38745616	0.99	0.165458971998582	1.07	0.184406357471863	0.12363006281354	0.503369734103132	0.0069	0.0104	0.0959	0.0175	0.0412	0.0211	0.0227	0.0233	0.0025	0.0343	0.0291	0.1461	0.0027	0.0371	0.1247	0.0238	0.023	0.0054	0.0029	0.0138	0.0185	0.114	0.0277	0.1048	0.0418	0.0032
2	rs13423976	38745624	0.99	0.165458971998582	1.07	0.184406357471863	0.120888990157562	0.495697307837316	0.0069	0.0104	0.0959	0.0175	0.0412	0.0211	0.0227	0.0233	0.0025	0.0343	0.0291	0.1461	0.0027	0.0371	0.1247	0.0238	0.023	0.0054	0.0029	0.0138	0.0185	0.114	0.0277	0.1048	0.0419	0.0032
2	rs35066504	38751263	0.99	0.165458971998582	1.07	0.184406357471863	0.118356800452749	0.426083220514208	0.0071	0.0105	0.0965	0.0168	0.0416	0.0204	0.022	0.0231	0.0024	0.0346	0.0293	0.1471	0.0027	0.0365	0.1253	0.0229	0.0233	0.0053	0.0028	0.0139	0.018	0.1146	0.0282	0.1047	0.0416	0.0031
2	rs77510548	38752225	0.99	0.165458971998582	1.07	0.184406357471863	0.120599590572218	0.444586880700226	0.0071	0.0105	0.0965	0.0168	0.0416	0.0204	0.022	0.0231	0.0024	0.0346	0.0293	0.1471	0.0027	0.0365	0.1253	0.0229	0.0233	0.0053	0.0028	0.0139	0.018	0.1146	0.0282	0.1047	0.0416	0.0031
2	rs56311849	38764039	0.99	0.165458971998582	1.07	0.184406357471863	0.1229266523519	0.428055649671437	0.0071	0.0105	0.0968	0.0164	0.0417	0.0201	0.0217	0.0228	0.0023	0.0346	0.0294	0.1479	0.0027	0.0364	0.1262	0.0225	0.0234	0.0053	0.0027	0.014	0.0178	0.1145	0.0284	0.1047	0.0413	0.003
2	rs72795145	38766401	0.99	0.165458971998582	1.07	0.184406357471863	0.117245053184529	0.464507078363435	0.0071	0.0105	0.0968	0.0164	0.0417	0.0201	0.0217	0.0227	0.0024	0.0346	0.0295	0.1479	0.0027	0.0365	0.1262	0.0224	0.0234	0.0053	0.0027	0.014	0.0178	0.1145	0.0285	0.1046	0.0413	0.0029
2	rs17421413	38769696	0.99	0.165458971998582	1.07	0.184406357471863	0.114171911357444	0.469893597831811	0.0072	0.0105	0.0969	0.0164	0.0418	0.0201	0.0217	0.0227	0.0024	0.0346	0.0296	0.1479	0.0027	0.0365	0.1262	0.0223	0.0234	0.0053	0.0026	0.014	0.0178	0.1145	0.0285	0.1045	0.0413	0.0029
2	rs6727476	38779389	0.99	0.165458971998582	1.07	0.184406357471863	0.106212251935315	0.424900941418479	0.0072	0.0105	0.0969	0.0163	0.0418	0.0201	0.0218	0.0227	0.0024	0.0346	0.0296	0.1479	0.0027	0.0365	0.1263	0.0223	0.0234	0.0053	0.0026	0.014	0.0177	0.1145	0.0286	0.1044	0.0413	0.0029
2	rs17575960	38781968	0.99	0.165458971998582	1.07	0.184406357471863	0.107446853615376	0.424900941418479	0.0072	0.0105	0.0969	0.0163	0.0418	0.0201	0.0218	0.0227	0.0024	0.0346	0.0296	0.1479	0.0027	0.0364	0.1263	0.0223	0.0235	0.0053	0.0026	0.014	0.0177	0.1146	0.0286	0.1044	0.0412	0.0029
2	rs77480198	38797729	0.99	0.165458971998582	1.07	0.184406357471863	0.122605072544055	0.466659740392153	0.0072	0.0108	0.0969	0.0163	0.0419	0.0199	0.0217	0.0227	0.0025	0.0346	0.0296	0.1479	0.0028	0.0364	0.1263	0.0222	0.0235	0.0053	0.0026	0.014	0.0176	0.1146	0.0286	0.1044	0.0413	0.0029
2	rs115373059	38827161	0.99	0.165458971998582	1.07	0.184406357471863	0.145517318859278	0.508042580981229	0.0073	0.0113	0.0969	0.0162	0.0419	0.0198	0.0216	0.0227	0.0025	0.0346	0.0296	0.1479	0.0028	0.0363	0.1263	0.022	0.0236	0.0053	0.0026	0.014	0.0176	0.1147	0.0286	0.1044	0.0413	0.0028
2	rs117984749	38830726	0.99	0.165458971998582	1.07	0.184406357471863	0.146165919423084	0.510796419709572	0.0073	0.0113	0.0969	0.0162	0.0419	0.0198	0.0216	0.0227	0.0025	0.0346	0.0296	0.148	0.0028	0.0363	0.1263	0.022	0.0236	0.0053	0.0026	0.014	0.0176	0.1147	0.0286	0.1044	0.0413	0.0028
2	rs372139	38839323	0.99	0.165458971998582	1.07	0.184406357471863	0.150357636754725	0.485741216496807	0.0073	0.0114	0.0969	0.0162	0.0418	0.02	0.0217	0.0226	0.0025	0.0346	0.0296	0.148	0.0028	0.0361	0.1264	0.0221	0.0236	0.0053	0.0026	0.014	0.0175	0.1146	0.0286	0.1043	0.0413	0.0028
2	rs74666759	38842607	0.99	0.165458971998582	1.07	0.184406357471863	0.155527819562481	0.508042580981229	0.0073	0.0114	0.097	0.0162	0.0418	0.02	0.0216	0.0226	0.0025	0.0345	0.0296	0.148	0.0027	0.0361	0.1264	0.0221	0.0236	0.0053	0.0026	0.014	0.0175	0.1146	0.0286	0.1044	0.0413	0.0028
2	rs35613649	38854955	0.99	0.165458971998582	1.07	0.184406357471863	0.168323051086548	0.518250518041954	0.0073	0.0114	0.0972	0.0162	0.0417	0.0199	0.0216	0.0228	0.0025	0.0345	0.0295	0.1478	0.0027	0.0361	0.1264	0.022	0.0236	0.0053	0.0026	0.0138	0.0175	0.1148	0.0284	0.1045	0.0414	0.0028
2	rs11690818	38857333	0.99	0.165458971998582	1.07	0.184406357471863	0.165513801168971	0.513829984744972	0.0073	0.0114	0.0971	0.0162	0.0417	0.0199	0.0215	0.0228	0.0024	0.0345	0.0296	0.1478	0.0027	0.0361	0.1264	0.022	0.0236	0.0052	0.0026	0.0139	0.0175	0.1148	0.0284	0.1046	0.0414	0.0028
2	rs35151237	38877549	0.99	0.165458971998582	1.07	0.184406357471863	0.19312569677311	0.574287628868189	0.0073	0.0116	0.0967	0.016	0.0416	0.0199	0.0214	0.0228	0.0024	0.0345	0.0296	0.1482	0.0026	0.0359	0.1268	0.022	0.0236	0.0052	0.0025	0.014	0.0173	0.1153	0.0283	0.105	0.0412	0.0026
2	rs17023028	38878317	0.99	0.165458971998582	1.06	0.212122118160079	0.188685671653914	0.55760989768444	0.0073	0.0116	0.0967	0.016	0.0416	0.0199	0.0214	0.0228	0.0024	0.0345	0.0296	0.1482	0.0026	0.0359	0.1268	0.022	0.0236	0.0052	0.0025	0.014	0.0173	0.1153	0.0283	0.105	0.0412	0.0026
2	rs6733848	38881106	0.99	0.165458971998582	1.07	0.184406357471863	0.202222160017408	0.586802377242007	0.0073	0.0117	0.0967	0.016	0.0417	0.0199	0.0214	0.0228	0.0024	0.0345	0.0296	0.1482	0.0026	0.0359	0.1269	0.022	0.0236	0.0052	0.0025	0.014	0.0173	0.1154	0.0283	0.105	0.0412	0.0026
2	rs12612140	38882577	0.99	0.165458971998582	1.07	0.184406357471863	0.210311748006871	0.609289195299234	0.0074	0.0117	0.0967	0.016	0.0416	0.02	0.0214	0.0228	0.0024	0.0345	0.0296	0.1482	0.0026	0.0358	0.1269	0.0219	0.0236	0.0052	0.0024	0.014	0.0173	0.1153	0.0282	0.105	0.0412	0.0026
2	rs55818013	38883178	0.99	0.165458971998582	1.07	0.184406357471863	0.230432292615237	0.664965052065186	0.0074	0.0117	0.0966	0.0158	0.0416	0.0199	0.0214	0.0228	0.0024	0.0345	0.0297	0.1482	0.0026	0.0358	0.1269	0.0219	0.0236	0.0052	0.0024	0.014	0.0173	0.1153	0.0282	0.105	0.0412	0.0026
2	rs6704666	38884563	0.99	0.165458971998582	1.07	0.184406357471863	0.236895760185462	0.396410088724221	0.0076	0.0126	0.096	0.0153	0.0417	0.0192	0.0209	0.0228	0.0024	0.0348	0.0301	0.1483	0.0024	0.0362	0.1269	0.0206	0.0234	0.005	0.0022	0.0145	0.0168	0.1174	0.0279	0.1061	0.0412	0.0023
2	rs3821023	38893660	0.99	0.165458971998582	1.07	0.184406357471863	1.10421568801921	0.57499694455454	0.0077	0.015	0.0962	0.0139	0.0404	0.0189	0.0202	0.0216	0.0019	0.0336	0.031	0.1491	0.0021	0.0355	0.1279	0.0192	0.0231	0.004	0.0018	0.014	0.0158	0.1235	0.0262	0.1089	0.0413	0.0015
2	rs6736259	38897754	0.99	0.165458971998582	1.07	0.184406357471863	1.0684522692092	0.556202062872959	0.0076	0.0151	0.0962	0.0138	0.0403	0.0191	0.0202	0.0215	0.0018	0.0335	0.031	0.1496	0.0021	0.0354	0.1282	0.0192	0.0233	0.0039	0.0017	0.014	0.0156	0.1236	0.026	0.1092	0.0412	0.0015
2	rs59812847	38899673	0.99	0.165458971998582	1.07	0.184406357471863	1.06413604676808	0.536027041276647	0.0076	0.0151	0.0964	0.0137	0.0402	0.019	0.0202	0.0214	0.0018	0.0335	0.031	0.1495	0.0021	0.0353	0.1283	0.0192	0.0233	0.0039	0.0017	0.014	0.0156	0.1236	0.0261	0.1093	0.0412	0.0014
2	rs67145759	38902624	0.99	0.165458971998582	1.07	0.184406357471863	1.05877260433299	0.463566107571362	0.0076	0.0152	0.0966	0.0137	0.0401	0.019	0.0202	0.0214	0.0018	0.0334	0.031	0.1496	0.0021	0.0352	0.1283	0.0192	0.0233	0.0039	0.0017	0.014	0.0156	0.1237	0.0261	0.1093	0.0412	0.0014
2	rs17576472	38903022	0.99	0.165458971998582	1.07	0.184406357471863	1.06255225860325	0.452714285927373	0.0076	0.0152	0.0966	0.0137	0.0401	0.019	0.0201	0.0214	0.0018	0.0334	0.031	0.1496	0.0021	0.0352	0.1283	0.0192	0.0232	0.0039	0.0017	0.0139	0.0156	0.1238	0.026	0.1093	0.0413	0.0014
2	rs75681202	38905003	0.99	0.165458971998582	1.07	0.184406357471863	1.0803801205633	0.453649423986381	0.0076	0.0152	0.0966	0.0137	0.0401	0.019	0.0201	0.0214	0.0018	0.0334	0.031	0.1497	0.0021	0.0352	0.1284	0.0192	0.0232	0.0039	0.0017	0.014	0.0156	0.1239	0.026	0.1094	0.0412	0.0014
2	rs114877377	38910496	0.99	0.165458971998582	1.07	0.184406357471863	1.10519843930376	0.438351527967846	0.0076	0.0152	0.0968	0.0137	0.0401	0.019	0.0201	0.0213	0.0018	0.0333	0.0309	0.1498	0.002	0.0351	0.1284	0.0193	0.0232	0.0038	0.0017	0.014	0.0156	0.124	0.026	0.1095	0.0412	0.0013
2	rs13014787	38915780	0.99	0.165458971998582	1.07	0.184406357471863	1.10457301188397	0.404421060767495	0.0075	0.0152	0.0969	0.0137	0.04	0.0191	0.0202	0.0213	0.0017	0.0332	0.0309	0.1499	0.0019	0.0351	0.1284	0.0193	0.0233	0.0037	0.0017	0.014	0.0156	0.1242	0.026	0.1097	0.0412	0.0012
2	rs11687518	38916906	0.99	0.165458971998582	1.07	0.184406357471863	1.08623079572085	0.380649487249056	0.0075	0.0152	0.0971	0.0137	0.04	0.0191	0.0201	0.0213	0.0017	0.0332	0.0309	0.1498	0.0019	0.035	0.1286	0.0192	0.0232	0.0037	0.0017	0.014	0.0156	0.1242	0.026	0.1098	0.0413	0.0012
2	rs6741892	38916970	0.99	0.165458971998582	1.06	0.212122118160079	1.08498868783494	0.379885244802095	0.0075	0.0152	0.0971	0.0137	0.04	0.0191	0.0201	0.0213	0.0017	0.0332	0.0309	0.1497	0.0019	0.035	0.1285	0.0192	0.0232	0.0036	0.0017	0.0139	0.0156	0.1243	0.026	0.1098	0.0413	0.0012
2	rs10200935	38922504	0.99	0.165458971998582	1.06	0.212122118160079	1.01134042214774	0.370874522362595	0.0075	0.015	0.0972	0.0138	0.04	0.0192	0.0202	0.0212	0.0017	0.033	0.0308	0.1497	0.0019	0.0353	0.1288	0.0192	0.0231	0.0036	0.0016	0.0138	0.0155	0.1246	0.026	0.1099	0.0412	0.0011
2	rs6743790	38929437	0.99	0.165458971998582	1.06	0.212122118160079	0.933965644287835	0.373153176008252	0.0074	0.0149	0.0975	0.0139	0.0399	0.0192	0.0202	0.021	0.0017	0.0328	0.0307	0.1497	0.002	0.0355	0.129	0.0192	0.023	0.0035	0.0016	0.0137	0.0154	0.1246	0.026	0.1103	0.0411	0.0011
2	rs111862747	38930635	0.99	0.165458971998582	1.07	0.184406357471863	0.932714333247349	0.371507087388073	0.0074	0.0149	0.0976	0.0139	0.0399	0.0192	0.0202	0.021	0.0017	0.0328	0.0307	0.1498	0.002	0.0355	0.129	0.0192	0.023	0.0035	0.0016	0.0137	0.0154	0.1245	0.026	0.1104	0.0411	0.0011
2	rs12987870	38936539	0.99	0.165458971998582	1.07	0.184406357471863	0.90676338603893	0.380904330118517	0.0073	0.0149	0.098	0.014	0.0398	0.0191	0.0203	0.0209	0.0016	0.0328	0.0307	0.1501	0.002	0.0354	0.129	0.0192	0.0229	0.0034	0.0016	0.0136	0.0154	0.1242	0.0258	0.1109	0.0409	0.0011
2	rs17494049	38944519	0.98	0.192372589028169	1.07	0.184406357471863	0.927133665997916	0.4080532925947	0.0069	0.0148	0.099	0.0138	0.0397	0.0191	0.0206	0.0205	0.0016	0.0327	0.0308	0.1514	0.0019	0.0353	0.1291	0.0191	0.0228	0.0033	0.0016	0.0136	0.0151	0.124	0.025	0.1117	0.0405	0.0011
2	rs113749267	38979305	0.98	0.192372589028169	1.07	0.184406357471863	1.0124615548355	0.411954795299882	0.0067	0.0148	0.0985	0.0138	0.0399	0.0186	0.0203	0.0203	0.0015	0.0327	0.0307	0.1519	0.002	0.0351	0.1305	0.0192	0.0228	0.003	0.0015	0.0132	0.0147	0.1242	0.0244	0.1129	0.0406	0.001
2	rs114441065	38981724	0.98	0.192372589028169	1.07	0.184406357471863	1.01366949390593	0.412085019590346	0.0067	0.0148	0.0985	0.0138	0.0399	0.0186	0.0203	0.0203	0.0015	0.0327	0.0307	0.1519	0.002	0.0351	0.1305	0.0192	0.0228	0.003	0.0015	0.0132	0.0147	0.1242	0.0244	0.1129	0.0406	0.001
2	rs78311747	38989443	0.98	0.192372589028169	1.06	0.212122118160079	1.00522624481424	0.414039727461123	0.0066	0.0149	0.0984	0.0139	0.0399	0.0186	0.0202	0.0202	0.0015	0.0327	0.0307	0.1519	0.002	0.0351	0.1307	0.0192	0.0228	0.003	0.0015	0.0131	0.0147	0.1242	0.0244	0.113	0.0407	0.001
2	rs4589733	38990395	0.98	0.192372589028169	1.06	0.212122118160079	0.996726106589209	0.40649553380204	0.0066	0.0149	0.0984	0.0139	0.0399	0.0186	0.0202	0.0202	0.0015	0.0327	0.0307	0.1519	0.002	0.0351	0.1307	0.0192	0.0228	0.003	0.0015	0.0131	0.0147	0.1242	0.0244	0.1131	0.0407	0.001
2	rs4630748	38990460	0.98	0.192372589028169	1.06	0.212122118160079	1.05657762218783	0.418610467744547	0.0066	0.0149	0.0982	0.0139	0.0399	0.0186	0.0202	0.0202	0.0015	0.0326	0.0307	0.1519	0.002	0.0351	0.1307	0.0192	0.0228	0.003	0.002	0.0131	0.0147	0.1242	0.0244	0.1129	0.0407	0.001
2	rs3112190	38996561	0.98	0.192372589028169	1.06	0.212122118160079	1.06369601052866	0.427266383842805	0.0067	0.0148	0.0982	0.0138	0.0399	0.0186	0.0202	0.0201	0.0015	0.0326	0.0306	0.152	0.0021	0.035	0.1307	0.0192	0.0228	0.003	0.002	0.0131	0.0147	0.1242	0.0243	0.1131	0.0407	0.001
2	rs62144824	39003202	0.98	0.192372589028169	1.06	0.212122118160079	1.05184272207449	0.449112104246552	0.0066	0.0148	0.0983	0.0138	0.0397	0.0186	0.0202	0.0201	0.0016	0.0327	0.0304	0.1521	0.0022	0.0348	0.1306	0.0192	0.0226	0.0031	0.002	0.0132	0.0147	0.1243	0.0243	0.1135	0.0407	0.001
2	rs1056104	39008949	0.98	0.192372589028169	1.06	0.212122118160079	1.03368486596666	0.449778600898753	0.0066	0.0148	0.0983	0.0137	0.0396	0.0186	0.0202	0.02	0.0016	0.0327	0.0304	0.1521	0.0022	0.0348	0.1306	0.0193	0.0226	0.0031	0.0021	0.0132	0.0147	0.1243	0.0243	0.1137	0.0407	0.0011
2	rs3112204	39014030	0.98	0.192372589028169	1.06	0.212122118160079	1.03377185740885	0.45645788601567	0.0066	0.0148	0.0983	0.0137	0.0395	0.0186	0.0202	0.02	0.0016	0.0327	0.0304	0.1521	0.0023	0.0347	0.1307	0.0192	0.0225	0.0031	0.0021	0.0132	0.0147	0.1242	0.0243	0.1137	0.0408	0.0011
2	rs12469681	39017163	0.98	0.192372589028169	1.06	0.212122118160079	1.0378637963052	0.461819916532034	0.0066	0.0148	0.0983	0.0137	0.0395	0.0186	0.0202	0.02	0.0016	0.0327	0.0303	0.1521	0.0023	0.0347	0.1307	0.0193	0.0225	0.0031	0.0021	0.0132	0.0147	0.1242	0.0242	0.1138	0.0408	0.0011
2	rs116758203	39020877	0.98	0.192372589028169	1.06	0.212122118160079	1.04152595216943	0.47299816147789	0.0067	0.0148	0.0984	0.0137	0.0396	0.0187	0.0202	0.0201	0.0016	0.0327	0.0302	0.1522	0.0023	0.0346	0.1307	0.0192	0.0225	0.0031	0.0021	0.0132	0.0146	0.1241	0.0242	0.1138	0.0407	0.0011
2	rs1530853	39025555	0.98	0.192372589028169	1.06	0.212122118160079	1.03281511457375	0.499255768826546	0.0067	0.0149	0.0988	0.0138	0.0395	0.0188	0.0202	0.0203	0.0016	0.0326	0.0299	0.1527	0.0023	0.0344	0.1306	0.0189	0.0224	0.0031	0.0021	0.0132	0.0144	0.1242	0.0241	0.1139	0.0407	0.0011
2	rs77441647	39043907	0.98	0.192372589028169	1.06	0.212122118160079	1.05798219959617	0.520741250724845	0.0068	0.0149	0.0998	0.0138	0.0395	0.0186	0.02	0.0203	0.0017	0.0326	0.0298	0.153	0.0023	0.0343	0.1311	0.0188	0.0224	0.0032	0.002	0.0132	0.0143	0.1235	0.0242	0.1137	0.0405	0.0011
2	rs3112140	39045129	0.98	0.192372589028169	1.06	0.212122118160079	1.04580505198066	0.523789546942381	0.0068	0.0149	0.0998	0.0139	0.0395	0.0186	0.02	0.0202	0.0017	0.0326	0.0297	0.153	0.0023	0.0343	0.1311	0.0188	0.0224	0.0032	0.002	0.0132	0.0143	0.1234	0.0242	0.1137	0.0405	0.0011
2	rs3770681	39050141	0.98	0.192372589028169	1.06	0.212122118160079	1.10493038173759	0.53672446352638	0.0068	0.0149	0.0997	0.0138	0.0393	0.0184	0.02	0.0202	0.0017	0.0327	0.0295	0.1531	0.0023	0.0344	0.1312	0.0187	0.0222	0.0032	0.0021	0.0132	0.0142	0.1239	0.0236	0.1141	0.0409	0.0011
2	rs3112147	39050623	0.98	0.192372589028169	1.06	0.212122118160079	1.10823823179436	0.538538814758869	0.0068	0.0149	0.0997	0.0138	0.0393	0.0184	0.02	0.0201	0.0017	0.0327	0.0295	0.1531	0.0023	0.0344	0.1312	0.0187	0.0222	0.0032	0.0021	0.0132	0.0142	0.1239	0.0236	0.1141	0.0408	0.0011
2	rs62142680	39069293	0.98	0.192372589028169	1.06	0.212122118160079	1.06536853718717	0.582528678542402	0.0069	0.0149	0.0998	0.0142	0.0392	0.0186	0.0201	0.0198	0.0017	0.0326	0.0296	0.1535	0.0022	0.0344	0.1314	0.0188	0.0222	0.0031	0.002	0.0133	0.0142	0.1239	0.0233	0.1142	0.0403	0.001
2	rs7559899	39070481	0.98	0.192372589028169	1.06	0.212122118160079	1.07772490304321	0.585661989431361	0.007	0.0148	0.0998	0.0142	0.0392	0.0186	0.0201	0.0198	0.0017	0.0326	0.0296	0.1535	0.0022	0.0344	0.1314	0.0188	0.0222	0.0031	0.002	0.0133	0.0142	0.1239	0.0233	0.1142	0.0403	0.001
2	rs17494406	39079664	0.98	0.192372589028169	1.06	0.212122118160079	1.06237634066398	0.605551373618179	0.007	0.0148	0.0998	0.0144	0.0391	0.0187	0.0201	0.0198	0.0017	0.0326	0.0296	0.1536	0.0022	0.0343	0.1315	0.0188	0.0222	0.0031	0.002	0.0134	0.0142	0.1239	0.0232	0.1141	0.0402	0.001
2	rs7598922	39082344	0.98	0.192372589028169	1.06	0.212122118160079	1.0557878774829	0.614617777627592	0.007	0.0148	0.0999	0.0144	0.0391	0.0187	0.0201	0.0198	0.0017	0.0326	0.0296	0.1537	0.0022	0.0342	0.1315	0.0188	0.0222	0.0031	0.002	0.0134	0.0142	0.1239	0.0231	0.1141	0.0402	0.001
2	rs11893062	39088323	0.98	0.192372589028169	1.06	0.212122118160079	1.06255225860325	0.612456218934202	0.007	0.0148	0.0999	0.0144	0.0391	0.0187	0.0202	0.0199	0.0017	0.0326	0.0296	0.1537	0.0022	0.0342	0.1315	0.0189	0.0222	0.0031	0.0019	0.0134	0.0142	0.1238	0.0231	0.1141	0.0401	0.001
2	rs61757604	39095403	0.98	0.192372589028169	1.06	0.212122118160079	1.07180437003257	0.625886719695506	0.0071	0.0148	0.0999	0.0144	0.0392	0.0186	0.0203	0.0199	0.0017	0.0327	0.0297	0.1537	0.0023	0.0343	0.1314	0.0189	0.0222	0.0032	0.0019	0.0134	0.0141	0.1236	0.0231	0.114	0.0401	0.001
2	rs114393741	39096377	0.98	0.192372589028169	1.06	0.212122118160079	1.07471882017995	0.621402271026528	0.0071	0.0148	0.0999	0.0144	0.0392	0.0186	0.0203	0.0199	0.0017	0.0327	0.0297	0.1537	0.0023	0.0343	0.1314	0.0189	0.0222	0.0032	0.0019	0.0134	0.0141	0.1236	0.0231	0.114	0.0401	0.001
2	rs11885115	39103053	0.98	0.192372589028169	1.06	0.212122118160079	1.08711836329635	0.620824184896765	0.0071	0.0149	0.1	0.0143	0.0392	0.0186	0.0204	0.0199	0.0017	0.0327	0.0297	0.1537	0.0024	0.0344	0.1313	0.0187	0.0222	0.0034	0.0019	0.0134	0.0141	0.1234	0.0231	0.1139	0.04	0.001
2	rs17494511	39107101	0.98	0.192372589028169	1.06	0.212122118160079	1.09422931982231	0.615194496992373	0.0071	0.0149	0.1	0.0143	0.0393	0.0186	0.0204	0.0199	0.0017	0.0328	0.0297	0.1537	0.0024	0.0344	0.1312	0.0186	0.0222	0.0034	0.0019	0.0134	0.0141	0.1233	0.0232	0.1138	0.0401	0.001
2	rs61736780	39107750	0.98	0.192372589028169	1.06	0.212122118160079	1.09645528565622	0.622125056575376	0.0071	0.0149	0.1001	0.0143	0.0393	0.0186	0.0204	0.0199	0.0017	0.0328	0.0298	0.1537	0.0024	0.0344	0.1312	0.0186	0.0222	0.0035	0.0019	0.0134	0.0141	0.1233	0.0232	0.1138	0.0401	0.001
2	rs3213986	39107841	0.98	0.192372589028169	1.06	0.212122118160079	1.10430501467356	0.622125056575376	0.0071	0.0149	0.1001	0.0143	0.0393	0.0186	0.0204	0.0199	0.0017	0.0328	0.0298	0.1537	0.0024	0.0344	0.1313	0.0186	0.0222	0.0035	0.0018	0.0134	0.0141	0.1233	0.0232	0.1138	0.0401	0.001
2	rs3099950	39109558	0.98	0.192372589028169	1.06	0.212122118160079	1.10814877875996	0.636912688733566	0.0071	0.0149	0.1001	0.0143	0.0393	0.0186	0.0204	0.0199	0.0017	0.0328	0.0298	0.1537	0.0024	0.0344	0.1312	0.0186	0.0222	0.0035	0.0019	0.0134	0.0141	0.1232	0.0232	0.1138	0.0401	0.001
2	rs7565111	39117117	0.98	0.192372589028169	1.06	0.212122118160079	1.08765104285138	0.678652021331448	0.0071	0.0149	0.1	0.0143	0.0393	0.0186	0.0205	0.0199	0.0018	0.0327	0.0297	0.1535	0.0025	0.0344	0.1311	0.0185	0.0222	0.0037	0.002	0.0134	0.0141	0.1231	0.0232	0.1137	0.04	0.0011
2	rs3099957	39121857	0.98	0.192372589028169	1.06	0.212122118160079	1.07524906095775	0.695812126778556	0.0072	0.015	0.0997	0.0144	0.0393	0.0188	0.0205	0.0199	0.0018	0.0327	0.0299	0.1534	0.0025	0.0343	0.1311	0.0186	0.0222	0.0038	0.002	0.0134	0.014	0.1229	0.0232	0.1136	0.0402	0.0012
2	rs12473835	39127020	0.98	0.192372589028169	1.06	0.212122118160079	1.06721834699595	0.70487453523066	0.0071	0.015	0.0997	0.0144	0.0393	0.0188	0.0205	0.02	0.0018	0.0327	0.0299	0.1533	0.0025	0.0344	0.1311	0.0186	0.0222	0.0039	0.002	0.0134	0.014	0.1228	0.0231	0.1136	0.0401	0.0012
2	rs115820268	39135508	0.98	0.192372589028169	1.06	0.212122118160079	1.05193032754328	0.701008652442496	0.0071	0.0149	0.0998	0.0145	0.0394	0.0189	0.0205	0.02	0.0018	0.0327	0.0299	0.1531	0.0026	0.0346	0.1313	0.0185	0.0222	0.004	0.002	0.0134	0.0139	0.1225	0.0231	0.1135	0.04	0.0012
2	rs79824360	39135922	0.98	0.192372589028169	1.06	0.212122118160079	1.05140473883911	0.700860059870864	0.0071	0.0149	0.0998	0.0145	0.0394	0.0189	0.0205	0.02	0.0018	0.0327	0.0299	0.1531	0.0026	0.0346	0.1313	0.0185	0.0222	0.004	0.002	0.0134	0.0139	0.1225	0.0231	0.1135	0.04	0.0012
2	rs79523196	39136325	0.98	0.192372589028169	1.06	0.212122118160079	1.0509668291282	0.700860059870864	0.0071	0.0149	0.0998	0.0145	0.0394	0.0189	0.0205	0.02	0.0018	0.0327	0.0299	0.1531	0.0026	0.0346	0.1313	0.0185	0.0222	0.004	0.002	0.0134	0.0139	0.1224	0.0231	0.1135	0.04	0.0012
2	rs115716878	39141144	0.98	0.192372589028169	1.06	0.212122118160079	1.04143869739874	0.690180056494469	0.0072	0.0149	0.0999	0.0146	0.0394	0.0189	0.0205	0.0201	0.0018	0.0327	0.0299	0.153	0.0026	0.0346	0.1313	0.0185	0.0222	0.0041	0.002	0.0134	0.014	0.1222	0.0231	0.1134	0.04	0.0012
2	rs10204999	39150901	0.97	0.222305343836028	1.06	0.212122118160079	1.02838399685758	0.705469708783691	0.0072	0.0149	0.0999	0.0146	0.0394	0.0189	0.0205	0.0202	0.0018	0.0328	0.0299	0.1528	0.0026	0.0348	0.1314	0.0184	0.0222	0.0042	0.002	0.0134	0.014	0.1219	0.0231	0.1134	0.04	0.0012
2	rs115016228	39156806	0.98	0.192372589028169	1.07	0.184406357471863	1.02517409987013	0.693439471781699	0.0071	0.0149	0.0999	0.0146	0.0394	0.0189	0.0205	0.0202	0.0018	0.0327	0.0299	0.1528	0.0026	0.0348	0.1314	0.0184	0.0222	0.0042	0.002	0.0134	0.014	0.1219	0.0231	0.1134	0.0398	0.0012
2	rs408686	39177320	0.98	0.192372589028169	1.07	0.184406357471863	0.789212201538714	0.490099148503449	0.007	0.0145	0.1004	0.015	0.0408	0.0189	0.0212	0.0216	0.0015	0.0326	0.0295	0.1531	0.0027	0.0356	0.1305	0.018	0.0221	0.0039	0.0016	0.0139	0.0145	0.1205	0.0235	0.1118	0.0396	0.001
2	rs78168432	39180812	0.98	0.192372589028169	1.07	0.184406357471863	0.787736750066447	0.449112104246552	0.007	0.0144	0.1004	0.015	0.041	0.0189	0.0213	0.0217	0.0015	0.0326	0.0296	0.1532	0.0027	0.0357	0.1305	0.0178	0.0222	0.0038	0.0015	0.0139	0.0145	0.1203	0.0235	0.1115	0.0397	0.001
2	rs62144301	39184366	0.98	0.192372589028169	1.07	0.184406357471863	0.792322324834281	0.435705320422243	0.007	0.0144	0.1005	0.015	0.0412	0.0189	0.0214	0.0217	0.0014	0.0327	0.0296	0.153	0.0027	0.0358	0.1305	0.0177	0.0223	0.0038	0.0015	0.014	0.0146	0.1203	0.0236	0.1113	0.0397	0.001
2	rs10865145	39184964	0.98	0.192372589028169	1.07	0.184406357471863	0.792322324834281	0.447380437998086	0.007	0.0144	0.1006	0.015	0.0412	0.0188	0.0213	0.0218	0.0014	0.0327	0.0297	0.153	0.0027	0.0358	0.1305	0.0177	0.0224	0.0038	0.0015	0.014	0.0146	0.1203	0.0236	0.1113	0.0397	0.001
2	rs11691022	39186896	0.98	0.192372589028169	1.07	0.184406357471863	0.794580475565696	0.436366471005598	0.007	0.0144	0.1005	0.015	0.0413	0.0188	0.0213	0.0218	0.0014	0.0327	0.0297	0.1529	0.0027	0.0358	0.1307	0.0177	0.0223	0.0037	0.0015	0.014	0.0146	0.1203	0.0236	0.1113	0.0397	0.001
2	rs183623259	39187217	0.98	0.192372589028169	1.07	0.184406357471863	0.791699876341918	0.442196105200238	0.007	0.0144	0.1005	0.015	0.0412	0.0188	0.0213	0.0218	0.0014	0.0327	0.0297	0.1529	0.0027	0.0358	0.1307	0.0177	0.0223	0.0038	0.0015	0.014	0.0146	0.1203	0.0236	0.1113	0.0397	0.001
2	rs80185977	39192977	0.98	0.192372589028169	1.07	0.184406357471863	0.801528007622958	0.427266383842805	0.007	0.0144	0.1004	0.015	0.0415	0.0188	0.0213	0.0219	0.0014	0.0327	0.0296	0.1528	0.0027	0.0358	0.1309	0.0176	0.0224	0.0037	0.0015	0.014	0.0146	0.1202	0.0236	0.1112	0.0398	0.001
2	rs116007935	39193430	0.98	0.192372589028169	1.07	0.184406357471863	0.7998082085417	0.4233259481498	0.007	0.0144	0.1004	0.015	0.0415	0.0188	0.0213	0.0219	0.0014	0.0327	0.0296	0.1528	0.0027	0.0358	0.1309	0.0176	0.0224	0.0037	0.0015	0.014	0.0146	0.1202	0.0236	0.1112	0.0398	0.001
2	rs12473092	39204040	0.98	0.192372589028169	1.07	0.184406357471863	0.763144152002894	0.391522045866783	0.007	0.0142	0.1003	0.0149	0.0416	0.0188	0.0213	0.0222	0.0014	0.0327	0.0296	0.1526	0.0027	0.0358	0.1311	0.0175	0.0224	0.0037	0.0015	0.014	0.0146	0.12	0.0236	0.1112	0.0399	9e-04
2	rs1869513	39205315	0.98	0.192372589028169	1.07	0.184406357471863	0.727908777264992	0.384604894468253	0.007	0.0141	0.1003	0.0149	0.0416	0.0187	0.0213	0.0222	0.0014	0.0327	0.0296	0.1526	0.0027	0.0358	0.1311	0.0177	0.0223	0.0037	0.0015	0.014	0.0146	0.1201	0.0236	0.1112	0.0399	9e-04
2	rs2168044	39206386	0.98	0.192372589028169	1.07	0.184406357471863	0.684703176530009	0.35766147099645	0.0069	0.014	0.1004	0.015	0.0417	0.0188	0.0213	0.0223	0.0013	0.0327	0.0295	0.1526	0.0026	0.0359	0.1311	0.0178	0.0223	0.0036	0.0015	0.014	0.0146	0.1201	0.0235	0.1113	0.0399	8e-04
2	rs11124658	39209241	0.98	0.192372589028169	1.07	0.184406357471863	0.671624913740068	0.352913350053384	0.0068	0.014	0.1004	0.015	0.0418	0.0188	0.0213	0.0224	0.0013	0.0327	0.0295	0.1526	0.0026	0.0358	0.1311	0.0178	0.0222	0.0036	0.0015	0.014	0.0147	0.1201	0.0235	0.1113	0.04	8e-04
2	rs12471731	39225171	0.97	0.222305343836028	1.07	0.184406357471863	0.614884665081091	0.326641386353349	0.0067	0.0137	0.1003	0.0151	0.042	0.0189	0.0214	0.0227	0.0014	0.0328	0.0294	0.1523	0.0026	0.0358	0.1313	0.0177	0.0222	0.0035	0.0013	0.014	0.0147	0.1198	0.0236	0.1111	0.0402	8e-04
2	rs6544186	39226271	0.97	0.222305343836028	1.07	0.184406357471863	0.612732043378442	0.32578808096915	0.0067	0.0137	0.1003	0.0151	0.042	0.0189	0.0214	0.0227	0.0014	0.0328	0.0294	0.1523	0.0026	0.0358	0.1313	0.0177	0.0222	0.0035	0.0013	0.014	0.0147	0.1198	0.0236	0.1111	0.0402	8e-04
2	rs1454224	39228125	0.97	0.222305343836028	1.07	0.184406357471863	0.609544228563893	0.323110535645805	0.0067	0.0137	0.1003	0.0151	0.042	0.0188	0.0214	0.0227	0.0014	0.0328	0.0294	0.1523	0.0026	0.0358	0.1313	0.0177	0.0222	0.0035	0.0013	0.014	0.0147	0.1199	0.0236	0.1111	0.0403	8e-04
2	rs13024751	39230846	0.97	0.222305343836028	1.07	0.184406357471863	0.604845832724917	0.322017050540141	0.0067	0.0137	0.1003	0.0151	0.042	0.0188	0.0213	0.0228	0.0014	0.0328	0.0294	0.1523	0.0026	0.0359	0.1314	0.0176	0.0222	0.0035	0.0013	0.014	0.0147	0.1199	0.0237	0.111	0.0403	8e-04
2	rs72799435	39232035	0.97	0.222305343836028	1.07	0.184406357471863	0.593378362187112	0.310902321078217	0.0067	0.0137	0.1003	0.0151	0.042	0.0188	0.0213	0.0228	0.0013	0.0328	0.0294	0.1523	0.0026	0.0359	0.1314	0.0176	0.0222	0.0035	0.0013	0.0141	0.0147	0.12	0.0237	0.111	0.0403	8e-04
2	rs79514334	39232701	0.97	0.222305343836028	1.08	0.159408631830651	0.587784824903558	0.318016969964117	0.0067	0.0137	0.1003	0.0151	0.0419	0.0188	0.0213	0.0228	0.0013	0.0329	0.0294	0.1522	0.0026	0.0359	0.1314	0.0176	0.0222	0.0035	0.0013	0.0141	0.0147	0.12	0.0237	0.111	0.0402	8e-04
2	rs10184015	39243129	0.97	0.222305343836028	1.07	0.184406357471863	0.583978975676586	0.322017050540141	0.0067	0.0137	0.1003	0.0151	0.0419	0.0188	0.0215	0.0229	0.0013	0.0329	0.0294	0.1521	0.0026	0.0359	0.1313	0.0175	0.0222	0.0035	0.0013	0.0141	0.0148	0.12	0.0237	0.111	0.0403	8e-04
2	rs72799439	39244667	0.97	0.222305343836028	1.07	0.184406357471863	0.60037039301134	0.319954560854514	0.0067	0.0137	0.1003	0.0151	0.042	0.0185	0.0215	0.0229	0.0013	0.0329	0.0294	0.1523	0.0026	0.0357	0.1314	0.0175	0.0222	0.0035	0.0013	0.0141	0.0148	0.1201	0.0237	0.111	0.0403	8e-04
2	rs114247172	39248804	0.97	0.222305343836028	1.07	0.184406357471863	0.570212147900861	0.314152251697365	0.0067	0.0135	0.1006	0.0152	0.0419	0.0184	0.0215	0.023	0.0013	0.0329	0.0293	0.1522	0.0026	0.0356	0.1314	0.0174	0.0222	0.0035	0.0013	0.0141	0.0148	0.1204	0.0237	0.1111	0.0401	8e-04
2	rs1377861	39293858	0.97	0.222305343836028	1.07	0.184406357471863	0.52640652688754	0.302642902444844	0.0068	0.0133	0.101	0.0153	0.0418	0.0182	0.0216	0.0233	0.0013	0.0329	0.0292	0.1522	0.0026	0.0355	0.1314	0.0171	0.0222	0.0034	0.0013	0.0142	0.0148	0.1208	0.0238	0.1111	0.0399	8e-04
2	rs1377862	39294016	0.97	0.222305343836028	1.07	0.184406357471863	0.526665069780857	0.30323917236499	0.0068	0.0133	0.101	0.0153	0.0418	0.0182	0.0216	0.0233	0.0013	0.0329	0.0292	0.1522	0.0026	0.0355	0.1314	0.0171	0.0222	0.0034	0.0013	0.0142	0.0148	0.1208	0.0238	0.1111	0.0399	8e-04
2	rs56048020	39307844	0.97	0.222305343836028	1.07	0.184406357471863	0.522406833001178	0.302642902444844	0.0068	0.0133	0.101	0.0153	0.0418	0.0182	0.0216	0.0232	0.0013	0.0329	0.0292	0.1523	0.0025	0.0354	0.1313	0.0171	0.0222	0.0034	0.0012	0.0142	0.0148	0.1208	0.0238	0.1111	0.0398	8e-04
2	rs62142813	39310659	0.97	0.222305343836028	1.07	0.184406357471863	0.536534335340466	0.328594252649366	0.0068	0.0133	0.101	0.0155	0.0418	0.0183	0.0218	0.0232	0.0013	0.0329	0.0292	0.1523	0.0025	0.0348	0.1313	0.0171	0.0222	0.0034	0.0012	0.0142	0.0148	0.1208	0.0238	0.1111	0.0398	8e-04
2	rs297152	39326734	0.97	0.222305343836028	1.07	0.184406357471863	0.536795225441593	0.330061135992204	0.0068	0.0133	0.101	0.0156	0.0418	0.0183	0.0218	0.0231	0.0012	0.033	0.0292	0.1525	0.0025	0.0348	0.1312	0.0171	0.0223	0.0033	0.0012	0.0142	0.0148	0.121	0.0238	0.1112	0.0397	8e-04
2	rs78135846	39331522	0.98	0.192372589028169	1.07	0.184406357471863	0.529059450707059	0.328227830612835	0.0068	0.0133	0.101	0.0156	0.0418	0.0183	0.0218	0.0231	0.0012	0.033	0.0292	0.1525	0.0025	0.0348	0.1313	0.017	0.0223	0.0033	0.0012	0.0142	0.0148	0.121	0.0238	0.1112	0.0397	8e-04
2	rs34766362	39345732	0.98	0.192372589028169	1.07	0.184406357471863	0.523308721016842	0.333000619763289	0.0069	0.0132	0.101	0.0156	0.0419	0.0182	0.0218	0.023	0.0012	0.0331	0.0293	0.1524	0.0025	0.0348	0.1313	0.017	0.0223	0.0033	0.0012	0.0142	0.0148	0.1211	0.0239	0.1112	0.0396	8e-04
2	rs115980991	39345956	0.98	0.192372589028169	1.08	0.159408631830651	0.516498581603211	0.328716419914154	0.0069	0.0132	0.101	0.0156	0.0419	0.0182	0.0218	0.023	0.0012	0.0331	0.0293	0.1524	0.0025	0.0348	0.1313	0.017	0.0223	0.0033	0.0012	0.0142	0.0148	0.1211	0.0239	0.1112	0.0396	8e-04
2	rs34720947	39352401	0.97	0.222305343836028	1.08	0.159408631830651	0.506109528237693	0.315479169740318	0.0069	0.0132	0.101	0.0156	0.0419	0.0182	0.0218	0.023	0.0012	0.0331	0.0293	0.1524	0.0025	0.0349	0.1313	0.0169	0.0223	0.0032	0.0012	0.0142	0.0148	0.1211	0.0238	0.1112	0.0395	8e-04
2	rs78570295	39354876	0.97	0.222305343836028	1.11	0.0992615496976265	0.501868505952207	0.309701196533519	0.0069	0.0132	0.1009	0.0156	0.042	0.0182	0.0218	0.023	0.0012	0.0331	0.0294	0.1523	0.0025	0.0349	0.1314	0.0169	0.0222	0.0032	0.0012	0.0143	0.0148	0.1212	0.0238	0.1112	0.0395	8e-04
2	rs115383271	39367533	0.98	0.192372589028169	1.11	0.0992615496976265	0.436898595555862	0.212878157496688	0.0071	0.0128	0.1005	0.0154	0.0427	0.0172	0.0216	0.0233	0.0013	0.0336	0.0301	0.1514	0.0025	0.0354	0.1319	0.0161	0.0221	0.0029	0.0012	0.0149	0.0148	0.1215	0.024	0.1108	0.0395	8e-04
2	rs12990816	39368495	0.98	0.192372589028169	1.11	0.0992615496976265	0.433892399625773	0.20135387931566	0.0071	0.0127	0.1004	0.0153	0.0429	0.0171	0.0216	0.0233	0.0013	0.0336	0.0302	0.1513	0.0025	0.0355	0.1319	0.016	0.0221	0.0028	0.0012	0.015	0.0148	0.1216	0.024	0.1107	0.0395	8e-04
2	rs10171977	39373207	0.98	0.192372589028169	1.12	0.083651866997597	0.444607799488288	0.193549903792206	0.0072	0.0126	0.1003	0.0154	0.0431	0.0169	0.0217	0.0236	0.0013	0.0338	0.0302	0.151	0.0025	0.0356	0.1321	0.0158	0.0221	0.0027	0.0012	0.0151	0.0149	0.1217	0.0241	0.1106	0.0394	8e-04
2	rs71439246	39377823	0.98	0.192372589028169	1.12	0.083651866997597	0.44603830341522	0.200202812698414	0.0072	0.0126	0.1005	0.0154	0.0433	0.0168	0.0216	0.0236	0.0013	0.0339	0.0303	0.1508	0.0025	0.036	0.1321	0.0155	0.0221	0.0026	0.0012	0.0151	0.0148	0.1219	0.024	0.1106	0.0391	8e-04
2	rs1510112	39378320	0.98	0.192372589028169	1.12	0.083651866997597	0.458167817375485	0.202612107960775	0.0072	0.0126	0.1005	0.0153	0.0433	0.0168	0.0216	0.0236	0.0013	0.0339	0.0303	0.1508	0.0025	0.036	0.1321	0.0155	0.0221	0.0026	0.0012	0.0151	0.0148	0.1219	0.024	0.1107	0.0392	8e-04
2	rs61141933	39388479	0.98	0.192372589028169	1.11	0.0992615496976265	0.42872939615072	0.191074709385667	0.0072	0.0125	0.1006	0.0154	0.0432	0.0165	0.0215	0.023	0.0014	0.0334	0.0306	0.1506	0.0023	0.0364	0.1325	0.0154	0.022	0.0025	0.0012	0.0151	0.015	0.1226	0.0238	0.1113	0.0391	8e-04
2	rs66771682	39389178	0.98	0.192372589028169	1.11	0.0992615496976265	0.42779395950394	0.184425714497837	0.0072	0.0125	0.1007	0.0154	0.0432	0.0165	0.0215	0.023	0.0014	0.0334	0.0306	0.1505	0.0022	0.0364	0.1324	0.0154	0.022	0.0024	0.0011	0.0151	0.015	0.1227	0.0238	0.1113	0.0391	8e-04
2	rs12478214	39395025	0.98	0.192372589028169	1.11	0.0992615496976265	0.400600088932927	0.162532983161867	0.0071	0.0124	0.1006	0.0155	0.0433	0.0164	0.0213	0.0231	0.0014	0.0334	0.0306	0.1504	0.0021	0.0365	0.1325	0.0155	0.0219	0.0024	0.001	0.0151	0.015	0.1232	0.0237	0.1113	0.0391	7e-04
2	rs7566123	39406572	0.98	0.192372589028169	1.11	0.0992615496976265	0.393170828902143	0.159140027848149	0.007	0.0123	0.1006	0.0155	0.0434	0.0164	0.0213	0.0232	0.0014	0.0334	0.0306	0.1502	0.0019	0.0366	0.1325	0.0156	0.0218	0.0023	9e-04	0.0151	0.0151	0.1237	0.0236	0.1113	0.0391	7e-04
2	rs116708498	39422961	0.98	0.192372589028169	1.11	0.0992615496976265	0.386089204201435	0.150627545670287	0.007	0.0123	0.1004	0.0155	0.0435	0.0163	0.0213	0.0232	0.0014	0.0334	0.0307	0.15	0.0018	0.0367	0.1327	0.0156	0.0217	0.0023	0.001	0.0151	0.0151	0.1239	0.0237	0.1112	0.0392	7e-04
2	rs12990981	39447235	0.98	0.192372589028169	1.11	0.0992615496976265	0.374522499229705	0.145170903389879	0.007	0.0122	0.1004	0.0156	0.0435	0.0162	0.0213	0.0233	0.0014	0.0334	0.0308	0.1498	0.0017	0.0368	0.1326	0.0156	0.0216	0.0022	0.001	0.0151	0.0151	0.1242	0.0237	0.1112	0.0393	7e-04
2	rs11124663	39452861	0.98	0.192372589028169	1.11	0.0992615496976265	0.378523042132583	0.145264366835946	0.007	0.0122	0.1004	0.0156	0.0435	0.0162	0.0213	0.0233	0.0014	0.0333	0.0308	0.1497	0.0017	0.0368	0.1326	0.0156	0.0216	0.0022	0.001	0.0151	0.0151	0.1242	0.0237	0.1112	0.0394	7e-04
2	rs77837054	39461632	0.98	0.192372589028169	1.11	0.0992615496976265	0.370108878176067	0.142934327898062	0.007	0.0122	0.1004	0.0156	0.0435	0.0162	0.0213	0.0232	0.0014	0.0333	0.0308	0.1497	0.0017	0.0368	0.1327	0.0156	0.0216	0.0022	0.001	0.0151	0.0151	0.1243	0.0236	0.1112	0.0394	7e-04
2	rs4516411	39468676	0.98	0.192372589028169	1.11	0.0992615496976265	0.339080875159407	0.148266650591268	0.007	0.0121	0.1	0.0158	0.0434	0.0161	0.0213	0.0231	0.0014	0.0333	0.0308	0.1493	0.0018	0.0367	0.1329	0.0154	0.0216	0.0023	0.0011	0.0151	0.0152	0.1245	0.0237	0.1112	0.0396	7e-04
2	rs74342381	39476217	0.98	0.192372589028169	1.11	0.0992615496976265	0.327042388688088	0.160397311838853	0.007	0.0121	0.0998	0.0161	0.0433	0.016	0.0213	0.023	0.0015	0.0331	0.0309	0.149	0.002	0.0367	0.1331	0.0154	0.0215	0.0023	0.0012	0.015	0.0153	0.1247	0.0237	0.1112	0.0397	8e-04
2	rs12466321	39479219	0.98	0.192372589028169	1.11	0.0992615496976265	0.327348234768418	0.167325355761011	0.007	0.0121	0.0997	0.0161	0.0432	0.016	0.0213	0.023	0.0015	0.0331	0.0309	0.149	0.0019	0.0367	0.1332	0.0153	0.0215	0.0023	0.0013	0.015	0.0153	0.1247	0.0237	0.1112	0.0397	8e-04
2	rs17505544	39493321	0.98	0.192372589028169	1.11	0.0992615496976265	0.331183905929958	0.205874635080142	0.007	0.0121	0.0996	0.0162	0.0431	0.016	0.0213	0.023	0.0015	0.033	0.0309	0.1489	0.002	0.0366	0.1332	0.0153	0.0216	0.0023	0.0013	0.015	0.0153	0.1248	0.0237	0.1113	0.0398	8e-04
2	rs7600014	39503691	0.97	0.222305343836028	1.11	0.0992615496976265	0.313334535787585	0.215765508792263	0.007	0.0121	0.0997	0.0164	0.0431	0.016	0.0213	0.0231	0.0015	0.0327	0.031	0.1484	0.0021	0.0367	0.1331	0.0153	0.0216	0.0023	0.0013	0.015	0.0152	0.1246	0.0241	0.1114	0.0399	8e-04
2	rs10190078	39503982	0.97	0.222305343836028	1.11	0.0992615496976265	0.311245355043571	0.218880969822173	0.007	0.0121	0.0997	0.0164	0.043	0.016	0.0213	0.0231	0.0015	0.0327	0.031	0.1484	0.0021	0.0367	0.1331	0.0153	0.0216	0.0023	0.0014	0.015	0.0152	0.1246	0.0241	0.1114	0.0399	9e-04
2	rs17023547	39506712	0.97	0.222305343836028	1.11	0.0992615496976265	0.309807124861726	0.226025617523983	0.007	0.0121	0.0997	0.0164	0.043	0.016	0.0214	0.0231	0.0015	0.0327	0.031	0.1483	0.0021	0.0367	0.133	0.0153	0.0217	0.0023	0.0014	0.015	0.0152	0.1246	0.0241	0.1113	0.0399	9e-04
2	rs17506209	39509841	0.97	0.222305343836028	1.11	0.0992615496976265	0.296876147509204	0.224286708853328	0.0071	0.0121	0.0996	0.0164	0.0429	0.016	0.0215	0.0231	0.0015	0.0327	0.0309	0.1482	0.0021	0.0367	0.133	0.0153	0.0217	0.0023	0.0014	0.015	0.0152	0.1246	0.0241	0.1113	0.0399	9e-04
2	rs11124671	39510977	0.97	0.222305343836028	1.11	0.0992615496976265	0.294797651751113	0.221362252082895	0.0071	0.0121	0.0996	0.0164	0.0429	0.016	0.0215	0.0231	0.0015	0.0327	0.0309	0.1482	0.0021	0.0367	0.1329	0.0153	0.0217	0.0023	0.0014	0.015	0.0152	0.1246	0.0241	0.1113	0.0399	0.001
2	rs12473473	39515500	0.97	0.222305343836028	1.11	0.0992615496976265	0.292630805425605	0.220714078183654	0.0071	0.0121	0.0996	0.0164	0.0429	0.016	0.0215	0.0231	0.0015	0.0328	0.0309	0.1481	0.0021	0.0367	0.1329	0.0154	0.0217	0.0023	0.0014	0.015	0.0151	0.1246	0.0241	0.1113	0.0399	0.001
2	rs80002758	39521592	0.97	0.222305343836028	1.11	0.0992615496976265	0.293689088507667	0.21694550675944	0.0071	0.0121	0.0997	0.0164	0.0429	0.016	0.0215	0.0231	0.0015	0.0328	0.031	0.1479	0.0022	0.0366	0.1329	0.0154	0.0217	0.0023	0.0014	0.015	0.0151	0.1247	0.0242	0.1113	0.04	0.001
2	rs78605778	39527942	0.97	0.222305343836028	1.11	0.0992615496976265	0.295521825926244	0.209685103519305	0.0071	0.0121	0.0997	0.0165	0.0429	0.0159	0.0215	0.0231	0.0015	0.0328	0.0309	0.1477	0.0022	0.0366	0.1329	0.0155	0.0217	0.0023	0.0014	0.015	0.0151	0.1247	0.0242	0.1113	0.04	0.001
2	rs11684665	39538069	0.97	0.222305343836028	1.11	0.0992615496976265	0.298622256792763	0.221902871744182	0.0071	0.0121	0.0998	0.0165	0.0429	0.0159	0.0216	0.0231	0.0015	0.0329	0.0309	0.1475	0.0022	0.0366	0.1329	0.0155	0.0217	0.0023	0.0014	0.015	0.015	0.1247	0.0243	0.1113	0.04	0.001
2	rs6725784	39539427	0.97	0.222305343836028	1.11	0.0992615496976265	0.296682471335439	0.218988660934331	0.0071	0.0121	0.0998	0.0165	0.0429	0.0159	0.0216	0.0231	0.0015	0.0329	0.0309	0.1474	0.0022	0.0366	0.1329	0.0155	0.0217	0.0023	0.0014	0.015	0.015	0.1248	0.0243	0.1113	0.04	0.001
2	rs111428495	39550229	0.97	0.222305343836028	1.11	0.0992615496976265	0.294267191820306	0.201144429922278	0.0071	0.0121	0.0999	0.0167	0.0429	0.0159	0.0216	0.0231	0.0015	0.033	0.031	0.1471	0.0021	0.0366	0.1328	0.0155	0.0217	0.0023	0.0014	0.015	0.015	0.1247	0.0243	0.1112	0.0402	9e-04
2	rs9309037	39556784	0.97	0.222305343836028	1.11	0.0992615496976265	0.29702144874455	0.197803209103784	0.0071	0.0121	0.1	0.0169	0.0429	0.0159	0.0216	0.0231	0.0015	0.033	0.031	0.1469	0.0021	0.0366	0.1328	0.0155	0.0218	0.0023	0.0014	0.015	0.015	0.1247	0.0243	0.111	0.0403	9e-04
2	rs75542036	39562351	0.97	0.222305343836028	1.11	0.0992615496976265	0.303697117865715	0.193343225549976	0.0071	0.0121	0.1	0.017	0.0429	0.016	0.0217	0.0231	0.0015	0.0331	0.0311	0.1467	0.0021	0.0366	0.1328	0.0155	0.0218	0.0023	0.0014	0.015	0.015	0.1247	0.0243	0.1109	0.0403	9e-04
2	rs115455275	39575017	0.97	0.222305343836028	1.11	0.0992615496976265	0.307384998906426	0.200411932867976	0.0071	0.0121	0.1002	0.0172	0.0429	0.016	0.0217	0.0231	0.0015	0.0332	0.0311	0.1465	0.0021	0.0366	0.1328	0.0155	0.0218	0.0023	0.0014	0.015	0.0149	0.1246	0.0243	0.1107	0.0404	9e-04
2	rs80202088	39584580	0.97	0.222305343836028	1.11	0.0992615496976265	0.310005292535268	0.200935053612401	0.0072	0.0121	0.1003	0.0173	0.0429	0.016	0.0217	0.0231	0.0015	0.0332	0.0312	0.1463	0.0022	0.0366	0.1327	0.0155	0.0218	0.0023	0.0014	0.015	0.0149	0.1244	0.0242	0.1105	0.0404	9e-04
2	rs2542008	39594111	0.97	0.222305343836028	1.11	0.0992615496976265	0.324651763712231	0.220606109694163	0.0072	0.0121	0.1004	0.0175	0.0429	0.016	0.0217	0.023	0.0015	0.0333	0.0313	0.1461	0.0022	0.0366	0.1327	0.0155	0.0218	0.0024	0.0015	0.0149	0.0149	0.1244	0.0242	0.1103	0.0404	9e-04
2	rs55804701	39602792	0.97	0.222305343836028	1.11	0.0992615496976265	0.310649799187652	0.209366678391859	0.0072	0.0121	0.1005	0.0175	0.0429	0.016	0.0217	0.023	0.0015	0.0334	0.0314	0.146	0.0022	0.0367	0.1327	0.0156	0.0218	0.0024	0.0015	0.0149	0.0148	0.1244	0.0243	0.1102	0.0402	9e-04
2	rs114421161	39603429	0.97	0.222305343836028	1.11	0.0992615496976265	0.310104401444295	0.20334728517	0.0072	0.0121	0.1005	0.0175	0.0429	0.016	0.0217	0.023	0.0015	0.0334	0.0314	0.146	0.0022	0.0367	0.1327	0.0156	0.0218	0.0024	0.0015	0.0149	0.0148	0.1244	0.0243	0.1102	0.0402	9e-04
2	rs62136497	39624926	0.97	0.222305343836028	1.11	0.0992615496976265	0.295763427463334	0.192207832856813	0.0071	0.0121	0.1007	0.0175	0.0429	0.0161	0.0218	0.0228	0.0014	0.0337	0.0317	0.1456	0.0021	0.0369	0.1328	0.0156	0.0218	0.0023	0.0014	0.0149	0.0148	0.1245	0.0244	0.11	0.0398	9e-04
2	rs12712643	39626388	0.97	0.222305343836028	1.11	0.0992615496976265	0.294749407100399	0.187075670563443	0.0071	0.0121	0.1007	0.0175	0.0429	0.0161	0.0218	0.0228	0.0014	0.0337	0.0318	0.1456	0.0021	0.0369	0.1328	0.0156	0.0218	0.0023	0.0014	0.0149	0.0148	0.1245	0.0244	0.11	0.0397	9e-04
2	rs1558855	39639426	0.97	0.222305343836028	1.11	0.0992615496976265	0.275045168597903	0.154432718292155	0.0071	0.012	0.1007	0.0175	0.043	0.0162	0.0219	0.0228	0.0013	0.0338	0.0319	0.145	0.002	0.037	0.1329	0.0157	0.0217	0.0023	0.0014	0.0149	0.0146	0.1248	0.0244	0.1099	0.0398	9e-04
2	rs115053366	39655932	0.97	0.222305343836028	1.11	0.0992615496976265	0.266837582981125	0.140525634072531	0.0071	0.012	0.1006	0.0176	0.0431	0.0163	0.0219	0.0228	0.0013	0.0338	0.0319	0.1448	0.002	0.037	0.1329	0.0157	0.0216	0.0023	0.0014	0.0149	0.0147	0.1248	0.0244	0.1099	0.0399	8e-04
2	rs115113482	39679423	0.97	0.222305343836028	1.11	0.0992615496976265	0.248620863750644	0.142562791242442	0.007	0.0119	0.1007	0.0176	0.0431	0.0165	0.022	0.0229	0.0012	0.0339	0.032	0.1444	0.0019	0.037	0.1329	0.0158	0.0216	0.0023	0.0013	0.0148	0.0146	0.125	0.0244	0.1099	0.0398	8e-04
2	rs11695072	39680559	0.97	0.222305343836028	1.11	0.0992615496976265	0.249766396463005	0.151575649842152	0.007	0.0119	0.1007	0.0176	0.0431	0.0166	0.022	0.0229	0.0012	0.0339	0.032	0.1444	0.0019	0.037	0.1329	0.0158	0.0216	0.0023	0.0013	0.0148	0.0146	0.125	0.0244	0.1099	0.0398	8e-04
2	rs10865153	39689746	0.97	0.222305343836028	1.12	0.083651866997597	0.238441084195461	0.133208609778231	0.0071	0.0119	0.1005	0.0179	0.043	0.0168	0.0222	0.0229	0.0011	0.0339	0.0322	0.1442	0.0018	0.037	0.1324	0.0159	0.0216	0.0022	0.0013	0.0147	0.0144	0.1253	0.0245	0.1099	0.0399	8e-04
2	rs72801495	39698070	0.98	0.192372589028169	1.12	0.083651866997597	0.222782147923609	0.118753801228155	0.0072	0.0118	0.1007	0.018	0.043	0.0169	0.0223	0.0228	0.001	0.0341	0.0321	0.1438	0.0018	0.037	0.1319	0.016	0.0216	0.0022	0.0013	0.0146	0.0145	0.1255	0.0245	0.1101	0.0401	7e-04
2	rs78814577	39704441	0.98	0.192372589028169	1.12	0.083651866997597	0.220140645393436	0.118493618503065	0.0072	0.0117	0.1007	0.018	0.043	0.0169	0.0223	0.0228	0.001	0.0341	0.0321	0.1438	0.0018	0.037	0.1318	0.016	0.0216	0.0022	0.0013	0.0146	0.0145	0.1255	0.0245	0.1102	0.0401	7e-04
2	rs78888684	39711467	0.98	0.192372589028169	1.12	0.083651866997597	0.217516755830274	0.118493618503065	0.0072	0.0117	0.1007	0.018	0.043	0.0169	0.0223	0.0228	0.001	0.0341	0.0321	0.1436	0.0017	0.0369	0.1318	0.0161	0.0216	0.0022	0.0013	0.0146	0.0145	0.1256	0.0245	0.1102	0.0402	7e-04
2	rs4670940	39714650	0.98	0.192372589028169	1.12	0.083651866997597	0.216496584663213	0.120755675245062	0.0072	0.0117	0.1008	0.018	0.043	0.0169	0.0223	0.0228	0.001	0.0342	0.0321	0.1436	0.0017	0.0369	0.1317	0.0161	0.0216	0.0022	0.0013	0.0146	0.0145	0.1256	0.0245	0.1103	0.0402	7e-04
2	rs113013023	39715519	0.98	0.192372589028169	1.12	0.083651866997597	0.216089269187668	0.120581099093761	0.0072	0.0117	0.1008	0.018	0.043	0.0169	0.0223	0.0228	0.001	0.0342	0.0321	0.1435	0.0017	0.0369	0.1317	0.0161	0.0216	0.0022	0.0013	0.0146	0.0145	0.1256	0.0245	0.1103	0.0402	7e-04
2	rs6753798	39752158	0.98	0.192372589028169	1.11	0.0992615496976265	0.194542102637759	0.122418878471943	0.0073	0.0113	0.1011	0.0183	0.0426	0.0168	0.0224	0.0227	9e-04	0.0347	0.0325	0.1418	0.0017	0.0363	0.1309	0.0164	0.0217	0.0024	0.0014	0.0147	0.0146	0.1262	0.0246	0.1107	0.0405	8e-04
2	rs12476783	39754150	0.98	0.192372589028169	1.11	0.0992615496976265	0.19431201388791	0.125859462120879	0.0073	0.0112	0.1011	0.0184	0.0426	0.0168	0.0225	0.0226	9e-04	0.0347	0.0324	0.1417	0.0017	0.0364	0.1309	0.0165	0.0218	0.0024	0.0014	0.0147	0.0146	0.1262	0.0246	0.1107	0.0405	8e-04
2	rs13391377	39755749	0.98	0.192372589028169	1.11	0.0992615496976265	0.211677445829914	0.130681780387496	0.0073	0.0112	0.1013	0.0186	0.0422	0.0169	0.0227	0.0227	9e-04	0.0349	0.0324	0.1412	0.0017	0.0366	0.1303	0.0167	0.0219	0.0024	0.0015	0.0146	0.0147	0.1263	0.0244	0.1106	0.0405	8e-04
2	rs56014804	39757855	0.98	0.192372589028169	1.11	0.0992615496976265	0.219976136197975	0.131221737686608	0.0074	0.0112	0.1013	0.0187	0.0421	0.0169	0.0228	0.0226	9e-04	0.0349	0.0325	0.1409	0.0016	0.0366	0.1304	0.0167	0.022	0.0024	0.0015	0.0146	0.0147	0.1265	0.0244	0.1104	0.0405	8e-04
2	rs4670285	39758174	0.98	0.192372589028169	1.11	0.0992615496976265	0.221211632085761	0.130412110841988	0.0074	0.0112	0.1013	0.0187	0.0421	0.0169	0.0228	0.0226	9e-04	0.0349	0.0325	0.1408	0.0016	0.0366	0.1304	0.0167	0.022	0.0024	0.0015	0.0146	0.0147	0.1265	0.0244	0.1104	0.0405	8e-04
2	rs6712583	39761986	0.98	0.192372589028169	1.11	0.0992615496976265	0.23839808357909	0.124885432141754	0.0073	0.0112	0.1012	0.0187	0.0421	0.0169	0.023	0.0227	8e-04	0.035	0.0326	0.1405	0.0016	0.0366	0.1303	0.0167	0.022	0.0023	0.0015	0.0147	0.015	0.1266	0.0245	0.1102	0.0405	8e-04
2	rs17474319	39770291	0.98	0.192372589028169	1.11	0.0992615496976265	0.237367353581782	0.116075670936253	0.0073	0.0111	0.1011	0.0186	0.042	0.0169	0.0231	0.0228	8e-04	0.0351	0.0326	0.1397	0.0016	0.0366	0.1302	0.0168	0.0221	0.0024	0.0016	0.0152	0.0151	0.1268	0.0245	0.11	0.0404	8e-04
2	rs10196602	39772004	0.98	0.192372589028169	1.11	0.0992615496976265	0.239733093714884	0.112399357610283	0.0073	0.0111	0.1011	0.0185	0.042	0.017	0.0231	0.0228	8e-04	0.0352	0.0326	0.1394	0.0016	0.0366	0.1302	0.0168	0.0221	0.0024	0.0016	0.0154	0.0151	0.1268	0.0246	0.1099	0.0403	8e-04
2	rs4670286	39777712	0.98	0.192372589028169	1.11	0.0992615496976265	0.311990645597676	0.105349091599781	0.0072	0.0109	0.1013	0.0187	0.0416	0.0168	0.0235	0.0228	8e-04	0.0361	0.0333	0.1382	0.0016	0.0355	0.1298	0.017	0.0223	0.0025	0.0017	0.0156	0.0157	0.1265	0.0246	0.1095	0.0406	8e-04
2	rs4670944	39778109	0.98	0.192372589028169	1.11	0.0992615496976265	0.329698015042321	0.110789343161344	0.0072	0.0109	0.1013	0.0187	0.0415	0.0168	0.0236	0.0228	9e-04	0.0362	0.0333	0.1382	0.0016	0.0353	0.1298	0.017	0.0223	0.0025	0.0018	0.0156	0.0157	0.1266	0.0246	0.1094	0.0406	8e-04
2	rs112880697	39784477	0.98	0.192372589028169	1.11	0.0992615496976265	0.342099772784248	0.123649852477956	0.0072	0.0108	0.1014	0.0189	0.0413	0.0168	0.0237	0.0228	9e-04	0.0362	0.0334	0.1377	0.0017	0.0353	0.1298	0.0171	0.0224	0.0025	0.0018	0.0155	0.0158	0.1265	0.0246	0.1094	0.0406	9e-04
2	rs114592879	39793730	0.98	0.192372589028169	1.11	0.0992615496976265	0.346549066891239	0.1250623182738	0.0072	0.0107	0.1015	0.019	0.0411	0.017	0.0239	0.0228	9e-04	0.0363	0.0336	0.1371	0.0017	0.0353	0.1297	0.0172	0.0225	0.0025	0.0019	0.0155	0.0159	0.1264	0.0246	0.1093	0.0405	9e-04
2	rs75868594	39794114	0.98	0.192372589028169	1.11	0.0992615496976265	0.346549066891239	0.123826082368354	0.0072	0.0107	0.1016	0.019	0.0411	0.017	0.0239	0.0228	9e-04	0.0363	0.0336	0.1371	0.0017	0.0353	0.1297	0.0172	0.0225	0.0025	0.0019	0.0155	0.0159	0.1264	0.0246	0.1093	0.0405	9e-04
2	rs72936898	39796886	0.98	0.192372589028169	1.11	0.0992615496976265	0.347074468601904	0.129335498023477	0.0072	0.0107	0.1016	0.0189	0.0411	0.017	0.0239	0.0229	9e-04	0.0363	0.0336	0.1369	0.0017	0.0353	0.1297	0.0172	0.0225	0.0025	0.0019	0.0155	0.0159	0.1264	0.0246	0.1093	0.0404	9e-04
2	rs7597939	39814690	0.98	0.192372589028169	1.11	0.0992615496976265	0.347337323707035	0.139418965422026	0.0072	0.0106	0.1017	0.0191	0.0408	0.0172	0.0241	0.0231	0.001	0.0363	0.0338	0.136	0.0017	0.0354	0.1294	0.0176	0.0227	0.0026	0.002	0.0155	0.0161	0.1261	0.0246	0.1091	0.0403	9e-04
2	rs75368461	39816539	0.98	0.192372589028169	1.11	0.0992615496976265	0.38083451887849	0.149965144010172	0.0074	0.0103	0.1014	0.0194	0.0408	0.017	0.0243	0.0239	0.0012	0.0365	0.0343	0.1331	0.002	0.0354	0.1283	0.0182	0.0232	0.0027	0.0023	0.0157	0.0165	0.1257	0.0244	0.1097	0.0399	0.0011
2	rs10198193	39817956	0.97	0.222305343836028	1.11	0.0992615496976265	0.457140867840686	0.141172662653769	0.0075	0.01	0.1015	0.0198	0.0408	0.0169	0.0245	0.0245	0.0015	0.0366	0.035	0.1298	0.0023	0.0353	0.1271	0.0189	0.0237	0.0029	0.0027	0.0159	0.0169	0.1254	0.0243	0.1102	0.0397	0.0013
2	rs11674715	39818957	0.97	0.222305343836028	1.11	0.0992615496976265	0.586152341006144	0.138958796567564	0.0076	0.0098	0.1014	0.0197	0.0408	0.0166	0.0244	0.0246	0.0015	0.0365	0.0352	0.1286	0.0021	0.0357	0.1279	0.0191	0.0238	0.0028	0.0028	0.016	0.0172	0.125	0.0241	0.1107	0.0393	0.0014
2	rs115667515	39832506	0.97	0.222305343836028	1.11	0.0992615496976265	0.636812818620095	0.142284369371962	0.0077	0.0097	0.1013	0.0197	0.0409	0.0164	0.0244	0.0246	0.0016	0.0365	0.0352	0.1283	0.0021	0.0358	0.1281	0.0192	0.0239	0.0028	0.0029	0.0159	0.0173	0.1249	0.0241	0.1107	0.0392	0.0014
2	rs17475522	39836823	0.97	0.222305343836028	1.11	0.0992615496976265	0.661962640664202	0.142469961976645	0.0077	0.0097	0.1013	0.0197	0.0409	0.0164	0.0244	0.0246	0.0016	0.0365	0.0352	0.1281	0.0021	0.0358	0.1282	0.0192	0.0239	0.0028	0.0029	0.0159	0.0174	0.1249	0.0241	0.1108	0.0392	0.0014
2	rs1861241	39842361	0.97	0.222305343836028	1.11	0.0992615496976265	0.723340992214674	0.13859106180516	0.0078	0.0097	0.1013	0.0197	0.041	0.0163	0.0245	0.0247	0.0016	0.0365	0.0352	0.1278	0.002	0.0359	0.1283	0.0193	0.0239	0.0028	0.003	0.0159	0.0174	0.1249	0.0241	0.1109	0.0391	0.0014
2	rs7587205	39843197	0.96	0.255413023536062	1.11	0.0992615496976265	0.709565829365086	0.133118058492342	0.0078	0.0097	0.1013	0.0197	0.0413	0.0163	0.0243	0.0248	0.0016	0.0362	0.0352	0.1278	0.0021	0.0356	0.1282	0.0193	0.024	0.0028	0.003	0.016	0.0177	0.1249	0.0241	0.111	0.0391	0.0014
2	rs77362301	39848251	0.97	0.222305343836028	1.11	0.0992615496976265	0.750937646089095	0.13730679929143	0.0078	0.0096	0.1014	0.0199	0.041	0.0164	0.0245	0.0248	0.0015	0.0362	0.0353	0.1274	0.002	0.0357	0.1286	0.0193	0.024	0.0028	0.003	0.0159	0.0177	0.1248	0.0241	0.1107	0.0391	0.0014
2	rs114063512	39849806	0.97	0.222305343836028	1.11	0.0992615496976265	0.761996134959152	0.140895232117075	0.0079	0.0095	0.1015	0.02	0.0408	0.0164	0.0245	0.0249	0.0015	0.0362	0.0353	0.1272	0.0021	0.0357	0.1289	0.0194	0.024	0.0027	0.003	0.0159	0.0178	0.1247	0.0241	0.1104	0.0391	0.0014
2	rs887970	39851214	0.97	0.222305343836028	1.11	0.0992615496976265	0.766669443823343	0.149965144010172	0.0079	0.0095	0.1015	0.02	0.0408	0.0165	0.0245	0.0249	0.0015	0.0362	0.0353	0.1271	0.0021	0.0357	0.129	0.0194	0.024	0.0027	0.003	0.0159	0.0178	0.1247	0.0241	0.1104	0.0391	0.0014
2	rs78890888	39861450	0.97	0.222305343836028	1.11	0.0992615496976265	0.726559584105274	0.153382911667187	0.008	0.0095	0.1018	0.0197	0.0408	0.0165	0.0244	0.025	0.0015	0.0362	0.0356	0.1271	0.0021	0.0355	0.1288	0.0195	0.0239	0.0027	0.003	0.0158	0.0178	0.1241	0.0241	0.111	0.0389	0.0015
2	rs2716716	39863080	0.97	0.222305343836028	1.11	0.0992615496976265	0.671914309580972	0.152525884493987	0.0081	0.0095	0.1022	0.0195	0.0409	0.0167	0.0242	0.0251	0.0016	0.036	0.0358	0.1274	0.0022	0.0354	0.1289	0.0197	0.0238	0.0027	0.0031	0.0157	0.0178	0.1224	0.024	0.1119	0.0388	0.0015
2	rs2540217	39863210	0.97	0.222305343836028	1.11	0.0992615496976265	0.679530999648061	0.1763538447233	0.008	0.0094	0.1022	0.0196	0.0409	0.0165	0.0242	0.0253	0.0016	0.036	0.0355	0.129	0.0022	0.0351	0.1289	0.0197	0.0238	0.0026	0.0031	0.0155	0.0178	0.1219	0.0239	0.112	0.0386	0.0015
2	rs10208929	39868986	0.99	0.165458971998582	1.11	0.0992615496976265	0.448846254588789	0.243985864034284	0.0083	0.0084	0.101	0.0191	0.0419	0.0165	0.0236	0.0222	0.0017	0.0346	0.0359	0.1308	0.0024	0.0369	0.1315	0.02	0.0236	0.0024	0.003	0.015	0.018	0.121	0.0229	0.1146	0.0377	0.0017
2	rs74777163	39877360	0.99	0.165458971998582	1.11	0.0992615496976265	0.421448300999846	0.223744197961251	0.0083	0.0083	0.1011	0.019	0.042	0.0165	0.0235	0.0223	0.0017	0.0345	0.036	0.1309	0.0024	0.0369	0.1319	0.0199	0.0235	0.0024	0.0029	0.015	0.018	0.121	0.0227	0.1147	0.0376	0.0017
2	rs62137288	39880625	0.99	0.165458971998582	1.11	0.0992615496976265	0.359486084871485	0.238208322460195	0.0083	0.0082	0.1012	0.0188	0.042	0.0165	0.0234	0.0222	0.0017	0.0344	0.0361	0.1313	0.0023	0.037	0.1324	0.0199	0.0234	0.0023	0.0028	0.0149	0.0179	0.1208	0.0227	0.1149	0.0375	0.0016
2	rs79046700	39884670	0.99	0.165458971998582	1.11	0.0992615496976265	0.276674815467602	0.244208959014143	0.0082	0.008	0.1014	0.0185	0.0422	0.0165	0.0231	0.0222	0.0017	0.0343	0.0362	0.1317	0.0023	0.0372	0.1332	0.0199	0.0232	0.0023	0.0026	0.0149	0.0178	0.1206	0.0224	0.1152	0.0374	0.0016
2	rs114020111	39891021	0.99	0.165458971998582	1.11	0.0992615496976265	0.264192244589239	0.223527313617888	0.0082	0.008	0.1014	0.0184	0.0423	0.0165	0.0231	0.0222	0.0017	0.0342	0.0363	0.1318	0.0023	0.0372	0.1333	0.0199	0.0232	0.0023	0.0026	0.0149	0.0177	0.1206	0.0224	0.1153	0.0374	0.0016
2	rs75362174	39891395	0.99	0.165458971998582	1.11	0.0992615496976265	0.263056421135183	0.220606109694163	0.0082	0.008	0.1014	0.0184	0.0423	0.0165	0.0231	0.0222	0.0017	0.0343	0.0363	0.1318	0.0023	0.0372	0.1334	0.0199	0.0232	0.0023	0.0026	0.0149	0.0177	0.1206	0.0224	0.1153	0.0374	0.0016
2	rs77761373	39897685	0.99	0.165458971998582	1.11	0.0992615496976265	0.239646839870005	0.281065738439562	0.0082	0.0077	0.1015	0.018	0.0424	0.0165	0.0227	0.0221	0.0017	0.035	0.0366	0.1325	0.0022	0.0375	0.1352	0.0197	0.023	0.0021	0.0022	0.0148	0.0174	0.1196	0.0219	0.1157	0.0366	0.0017
2	rs78427459	39898360	0.99	0.165458971998582	1.11	0.0992615496976265	0.239345086263869	0.282348958124428	0.0082	0.0077	0.1015	0.018	0.0424	0.0165	0.0227	0.0221	0.0017	0.035	0.0366	0.1325	0.0022	0.0375	0.1352	0.0197	0.023	0.0021	0.0022	0.0148	0.0174	0.1196	0.0219	0.1157	0.0366	0.0017
2	rs17535450	39900013	0.99	0.165458971998582	1.11	0.0992615496976265	0.239172749817992	0.28001716471745	0.0082	0.0077	0.1015	0.018	0.0424	0.0165	0.0227	0.0221	0.0017	0.035	0.0366	0.1325	0.0022	0.0375	0.1352	0.0197	0.023	0.0021	0.0022	0.0148	0.0174	0.1196	0.0219	0.1157	0.0366	0.0017
2	rs77496704	39903716	0.99	0.165458971998582	1.11	0.0992615496976265	0.234162227446173	0.275487288011434	0.0083	0.0077	0.1015	0.018	0.0424	0.0165	0.0227	0.0221	0.0017	0.035	0.0366	0.1326	0.0022	0.0375	0.1353	0.0197	0.023	0.0021	0.0022	0.0148	0.0174	0.1196	0.0219	0.1158	0.0365	0.0017
2	rs75536752	39905054	0.99	0.165458971998582	1.11	0.0992615496976265	0.233099209679964	0.273404264652528	0.0083	0.0077	0.1015	0.018	0.0424	0.0165	0.0226	0.0221	0.0017	0.0351	0.0366	0.1325	0.0022	0.0375	0.1353	0.0197	0.023	0.0021	0.0022	0.0148	0.0174	0.1195	0.0219	0.1158	0.0365	0.0017
2	rs72803166	39905422	0.99	0.165458971998582	1.11	0.0992615496976265	0.232717179304112	0.269828313292017	0.0083	0.0077	0.1015	0.018	0.0424	0.0165	0.0226	0.0221	0.0017	0.0351	0.0366	0.1325	0.0022	0.0375	0.1353	0.0197	0.0229	0.0021	0.0022	0.0148	0.0174	0.1195	0.0219	0.1158	0.0365	0.0017
2	rs13427136	39911151	0.99	0.165458971998582	1.11	0.0992615496976265	0.200188801588714	0.240869377161002	0.0082	0.0076	0.1015	0.0179	0.0424	0.0165	0.0226	0.0222	0.0017	0.0352	0.0367	0.1327	0.0022	0.0375	0.1356	0.0197	0.0229	0.0021	0.0022	0.0148	0.0174	0.1194	0.0219	0.1159	0.0364	0.0017
2	rs10170462	39911538	0.99	0.165458971998582	1.11	0.0992615496976265	0.204503891766944	0.227005672416154	0.0082	0.0076	0.1015	0.0179	0.0424	0.0166	0.0226	0.0222	0.0017	0.0356	0.0364	0.1327	0.0021	0.0375	0.1355	0.0197	0.0229	0.0021	0.0022	0.0148	0.0173	0.1194	0.0219	0.1158	0.0364	0.0017
2	rs2110658	39930277	0.99	0.165458971998582	1.11	0.0992615496976265	0.179030500733937	0.261921657587252	0.0081	0.0077	0.1012	0.0178	0.0423	0.0165	0.0222	0.022	0.0018	0.0354	0.0368	0.1326	0.0022	0.0376	0.136	0.0199	0.0227	0.002	0.002	0.0148	0.0173	0.1197	0.0217	0.1163	0.0364	0.0017
2	rs115130618	39936848	0.99	0.165458971998582	1.11	0.0992615496976265	0.167864669741214	0.271095530975335	0.0081	0.0077	0.1011	0.0178	0.0423	0.0165	0.0221	0.022	0.0018	0.0353	0.0369	0.1325	0.0022	0.0376	0.136	0.02	0.0226	0.002	0.002	0.0148	0.0173	0.1198	0.0217	0.1164	0.0364	0.0017
2	rs116249345	39945903	0.99	0.165458971998582	1.12	0.083651866997597	0.153246887140418	0.285857716773013	0.0081	0.0077	0.1011	0.0178	0.0422	0.0166	0.0221	0.022	0.0018	0.0353	0.0369	0.1325	0.0021	0.0376	0.1362	0.0201	0.0226	0.002	0.002	0.0148	0.0173	0.1199	0.0216	0.1166	0.0364	0.0017
2	rs74522849	39946519	0.99	0.165458971998582	1.14	0.0581452072437857	0.151914454233874	0.264320271843822	0.0081	0.0077	0.1011	0.0178	0.0422	0.0166	0.0221	0.022	0.0018	0.0353	0.0369	0.1325	0.0021	0.0376	0.1362	0.0201	0.0226	0.002	0.002	0.0148	0.0173	0.1199	0.0216	0.1166	0.0364	0.0017
2	rs78435442	39947448	0.99	0.165458971998582	1.14	0.0581452072437857	0.148711870792408	0.244655343842672	0.0081	0.0077	0.101	0.0178	0.0422	0.0166	0.0221	0.022	0.0018	0.0353	0.037	0.1325	0.0021	0.0376	0.1362	0.0201	0.0226	0.002	0.002	0.0148	0.0173	0.1199	0.0216	0.1166	0.0364	0.0017
2	rs2716734	39947721	0.99	0.165458971998582	1.14	0.0581452072437857	0.148285731074245	0.235446497019271	0.0081	0.0077	0.101	0.0178	0.0422	0.0166	0.022	0.022	0.0018	0.0353	0.037	0.1325	0.0021	0.0376	0.1362	0.0201	0.0226	0.002	0.002	0.0148	0.0173	0.1199	0.0216	0.1166	0.0364	0.0017
2	rs2716704	39949675	0.99	0.165458971998582	1.14	0.0581452072437857	0.145776553071817	0.212771465328393	0.0081	0.0077	0.101	0.0178	0.0422	0.0166	0.022	0.022	0.0018	0.0353	0.037	0.1325	0.0021	0.0377	0.1363	0.0201	0.0226	0.002	0.002	0.0148	0.0174	0.1199	0.0216	0.1167	0.0363	0.0017
2	rs2540226	39959060	0.99	0.165458971998582	1.13	0.0699995683306186	0.132384365006797	0.241313805565374	0.008	0.0078	0.1012	0.0178	0.0422	0.0168	0.022	0.0217	0.0017	0.0353	0.0368	0.1331	0.0021	0.0375	0.1365	0.0198	0.0225	0.002	0.002	0.0148	0.0173	0.12	0.0217	0.1168	0.0359	0.0017
2	rs114023135	39967824	0.99	0.165458971998582	1.13	0.0699995683306186	0.13134634944884	0.24778728896017	0.0079	0.0078	0.1011	0.0177	0.0422	0.0169	0.022	0.0217	0.0017	0.0352	0.0368	0.1331	0.0021	0.0376	0.1367	0.0198	0.0225	0.002	0.002	0.0148	0.0173	0.12	0.0217	0.1169	0.0358	0.0017
2	rs76809080	39968596	0.99	0.165458971998582	1.13	0.0699995683306186	0.131163682041697	0.249919729101347	0.0079	0.0078	0.1011	0.0177	0.0422	0.0169	0.022	0.0217	0.0017	0.0352	0.0368	0.1331	0.0021	0.0376	0.1368	0.0198	0.0225	0.002	0.002	0.0148	0.0173	0.12	0.0217	0.1169	0.0357	0.0017
2	rs72805044	39974034	0.99	0.165458971998582	1.13	0.0699995683306186	0.13134634944884	0.258620551062643	0.0079	0.0078	0.1011	0.0177	0.0422	0.0169	0.022	0.0217	0.0016	0.0352	0.0368	0.1332	0.0021	0.0376	0.1368	0.0198	0.0225	0.002	0.002	0.0148	0.0173	0.12	0.0217	0.1169	0.0357	0.0017
2	rs114229737	39978032	0.99	0.165458971998582	1.13	0.0699995683306186	0.130373896890481	0.254201911278913	0.0078	0.0078	0.101	0.0177	0.0422	0.0169	0.022	0.0217	0.0016	0.0352	0.0368	0.1332	0.0021	0.0376	0.1369	0.0198	0.0225	0.002	0.002	0.0149	0.0173	0.1199	0.0218	0.1169	0.0356	0.0017
2	rs13393172	39981286	0.99	0.165458971998582	1.13	0.0699995683306186	0.130070900615753	0.23072049778309	0.0078	0.0079	0.101	0.0176	0.0422	0.0169	0.022	0.0217	0.0016	0.0352	0.0368	0.1332	0.0021	0.0376	0.137	0.0198	0.0225	0.002	0.002	0.015	0.0173	0.1199	0.0218	0.117	0.0355	0.0017
2	rs6747842	39981746	0.99	0.165458971998582	1.13	0.0699995683306186	0.128351956644567	0.229625873785198	0.0078	0.0079	0.101	0.0176	0.0422	0.0169	0.022	0.0217	0.0016	0.0352	0.0368	0.1331	0.0021	0.0376	0.137	0.0199	0.0225	0.002	0.002	0.015	0.0172	0.1199	0.0218	0.117	0.0354	0.0017
2	rs77358808	39982057	0.99	0.165458971998582	1.13	0.0699995683306186	0.12886317611354	0.227659807517001	0.0078	0.0079	0.101	0.0176	0.0422	0.0169	0.022	0.0217	0.0016	0.0352	0.0368	0.1331	0.0021	0.0376	0.1371	0.0199	0.0225	0.002	0.002	0.015	0.0172	0.1199	0.0218	0.117	0.0354	0.0017
2	rs1986876	39987398	0.99	0.165458971998582	1.13	0.0699995683306186	0.135714321809004	0.23599803355432	0.0078	0.0078	0.1008	0.0176	0.0422	0.0169	0.022	0.0216	0.0016	0.0352	0.0367	0.1331	0.0021	0.0376	0.1373	0.0204	0.0224	0.002	0.002	0.015	0.0173	0.1197	0.0217	0.1171	0.0353	0.0017
2	rs3732121	39988804	0.99	0.165458971998582	1.13	0.0699995683306186	0.109016148950278	0.273057568878456	0.0078	0.0079	0.1008	0.0176	0.0422	0.0172	0.0217	0.0217	0.0016	0.0351	0.0357	0.1335	0.0021	0.0376	0.1374	0.0209	0.0224	0.0019	0.002	0.015	0.0173	0.1198	0.0218	0.117	0.0354	0.0017
2	rs78448670	39992057	0.99	0.165458971998582	1.12	0.083651866997597	0.113697129080021	0.308261677107082	0.0078	0.0079	0.1008	0.0175	0.0422	0.0172	0.0217	0.0216	0.0016	0.0352	0.0356	0.1335	0.0021	0.0377	0.1375	0.0209	0.0224	0.0019	0.002	0.015	0.0173	0.1198	0.0218	0.1171	0.0353	0.0017
2	rs76920741	40005139	0.99	0.165458971998582	1.12	0.083651866997597	0.120744237423991	0.330061135992204	0.0077	0.0079	0.1006	0.0175	0.0423	0.0172	0.0216	0.0217	0.0015	0.0353	0.0356	0.1336	0.0021	0.0378	0.1376	0.0209	0.0222	0.0019	0.002	0.015	0.0173	0.1198	0.0217	0.1172	0.0353	0.0016
2	rs113149501	40008267	0.99	0.165458971998582	1.12	0.083651866997597	0.120888990157562	0.344462301873044	0.0077	0.0079	0.1005	0.0174	0.0423	0.0172	0.0216	0.0217	0.0015	0.0354	0.0356	0.1336	0.0021	0.0379	0.1376	0.0209	0.0221	0.0019	0.002	0.015	0.0173	0.1198	0.0217	0.1173	0.0352	0.0016
2	rs74900673	40027750	0.99	0.165458971998582	1.11	0.0992615496976265	0.124807846560205	0.301451419550361	0.0075	0.0079	0.0999	0.0171	0.0426	0.0173	0.0217	0.0217	0.0014	0.0359	0.0355	0.1339	0.002	0.0385	0.1378	0.0209	0.0215	0.0018	0.0019	0.0149	0.0174	0.12	0.0216	0.1176	0.0351	0.0015
2	rs10490334	40027900	0.99	0.165458971998582	1.11	0.0992615496976265	0.125695643898935	0.301451419550361	0.0075	0.008	0.0999	0.0171	0.0426	0.0173	0.0217	0.0217	0.0014	0.0359	0.0355	0.1339	0.002	0.0385	0.1378	0.0209	0.0215	0.0017	0.0019	0.0149	0.0174	0.12	0.0215	0.1176	0.0351	0.0015
2	rs74486600	40029294	0.99	0.165458971998582	1.11	0.0992615496976265	0.125310462230862	0.301213292345333	0.0075	0.008	0.0999	0.0171	0.0426	0.0173	0.0217	0.0217	0.0014	0.0359	0.0355	0.1339	0.002	0.0385	0.1378	0.0209	0.0215	0.0017	0.0019	0.0149	0.0174	0.12	0.0215	0.1176	0.0351	0.0015
2	rs11124697	40046658	0.99	0.165458971998582	1.11	0.0992615496976265	0.12106283321791	0.312586216985442	0.0075	0.008	0.0997	0.0171	0.0427	0.0173	0.0216	0.0217	0.0014	0.036	0.0355	0.1341	0.002	0.0386	0.1379	0.0209	0.0215	0.0017	0.0019	0.0149	0.0174	0.12	0.0215	0.1177	0.035	0.0014
2	rs79031264	40048031	0.99	0.165458971998582	1.11	0.0992615496976265	0.123835684625654	0.329938822764809	0.0075	0.008	0.0997	0.0171	0.0427	0.0173	0.0216	0.0217	0.0014	0.036	0.0355	0.1341	0.002	0.0386	0.1379	0.0209	0.0215	0.0017	0.0019	0.0149	0.0174	0.12	0.0215	0.1177	0.035	0.0014
2	rs4670978	40069664	1	0.141401729381863	1.11	0.0992615496976265	0.182931606206895	0.336193615399693	0.0072	0.0082	0.0996	0.017	0.0428	0.0176	0.0221	0.0218	0.0013	0.0372	0.0354	0.1341	0.002	0.039	0.1382	0.0211	0.021	0.0018	0.0018	0.0147	0.0172	0.1196	0.0208	0.1175	0.0344	0.0014
2	rs115732120	40070616	1	0.141401729381863	1.11	0.0992615496976265	0.19581036740933	0.355660053271068	0.0072	0.0082	0.0994	0.0169	0.0428	0.0176	0.0221	0.0218	0.0013	0.0372	0.0354	0.1341	0.002	0.039	0.1383	0.0211	0.021	0.0018	0.0018	0.0147	0.0172	0.1197	0.0207	0.1176	0.0343	0.0014
2	rs13002844	40072092	1	0.141401729381863	1.11	0.0992615496976265	0.197740933360197	0.379503284695167	0.0072	0.0082	0.0993	0.0169	0.0429	0.0176	0.0221	0.0217	0.0013	0.0373	0.0354	0.1342	0.002	0.0391	0.1384	0.021	0.0209	0.0018	0.0019	0.0148	0.0171	0.1198	0.0206	0.1177	0.0343	0.0014
2	rs62137176	40078780	1	0.141401729381863	1.11	0.0992615496976265	0.209991130940648	0.377849367753773	0.0071	0.0083	0.0987	0.0166	0.0429	0.0177	0.0222	0.0217	0.0013	0.0375	0.0354	0.1345	0.002	0.0392	0.1391	0.0208	0.0207	0.0018	0.0018	0.0147	0.0171	0.12	0.0205	0.1175	0.0343	0.0014
2	rs917967	40081980	1.01	0.120031835070186	1.11	0.0992615496976265	0.237882410214772	0.275603154425905	0.0068	0.0083	0.0973	0.016	0.0433	0.018	0.0222	0.0215	0.0015	0.0379	0.0357	0.1354	0.002	0.0396	0.141	0.0198	0.0201	0.0018	0.0017	0.0147	0.0169	0.1203	0.0202	0.1169	0.0344	0.0014
2	Affx-35293955	40094081	1.01	0.120031835070186	1.11	0.0992615496976265	0.242458852746618	0.28832169885623	0.0067	0.0083	0.0969	0.0158	0.0433	0.018	0.0223	0.0214	0.0015	0.0379	0.0358	0.1359	0.0021	0.0397	0.1414	0.0196	0.0199	0.0018	0.0017	0.0147	0.0169	0.1204	0.0202	0.1169	0.0344	0.0014
2	rs17480400	40094801	1.01	0.120031835070186	1.11	0.0992615496976265	0.244198306248726	0.274213749542142	0.0067	0.0083	0.0969	0.0158	0.0433	0.018	0.0223	0.0214	0.0015	0.0379	0.0358	0.1359	0.0021	0.0397	0.1415	0.0196	0.0199	0.0018	0.0017	0.0147	0.0169	0.1204	0.0202	0.1169	0.0343	0.0014
2	rs7566309	40096398	1.01	0.120031835070186	1.11	0.0992615496976265	0.248884961266586	0.276878674942021	0.0067	0.0083	0.0968	0.0158	0.0434	0.018	0.0223	0.0214	0.0015	0.0379	0.0357	0.1359	0.0021	0.0397	0.1416	0.0195	0.0198	0.0019	0.0017	0.0147	0.0169	0.1205	0.0202	0.1168	0.0343	0.0014
2	rs79605430	40107756	1.01	0.120031835070186	1.11	0.0992615496976265	0.268349065872126	0.267414200360068	0.0067	0.0083	0.0964	0.0156	0.0433	0.018	0.0221	0.0214	0.0015	0.0379	0.0357	0.1362	0.0021	0.0397	0.1422	0.0193	0.0196	0.0019	0.0017	0.0146	0.0168	0.121	0.0201	0.1171	0.0342	0.0014
2	rs74625398	40115096	1.01	0.120031835070186	1.11	0.0992615496976265	0.356548643398468	0.233574384272801	0.0064	0.0083	0.0935	0.0145	0.0435	0.0179	0.0214	0.0215	0.0016	0.0379	0.0357	0.1379	0.002	0.04	0.1445	0.0187	0.0188	0.0019	0.0016	0.0144	0.017	0.1232	0.0195	0.1182	0.0338	0.0013
2	rs72789132	40115478	1.01	0.120031835070186	1.11	0.0992615496976265	0.356442060703167	0.233244511818629	0.0064	0.0083	0.0935	0.0145	0.0435	0.0179	0.0214	0.0215	0.0016	0.0379	0.0357	0.1379	0.002	0.04	0.1445	0.0187	0.0188	0.0019	0.0016	0.0144	0.017	0.1232	0.0195	0.1182	0.0338	0.0013
2	rs12469949	40121335	1.01	0.120031835070186	1.11	0.0992615496976265	0.338302384942696	0.173657854471256	0.0064	0.0083	0.0933	0.0145	0.0435	0.0179	0.0213	0.0215	0.0016	0.0379	0.0357	0.138	0.002	0.04	0.1447	0.0186	0.0187	0.0019	0.0016	0.0144	0.017	0.1233	0.0195	0.1183	0.0338	0.0013
2	rs17540476	40124375	1.01	0.120031835070186	1.11	0.0992615496976265	0.341213486063929	0.17018459656638	0.0064	0.0083	0.0931	0.0144	0.0435	0.0179	0.0213	0.0215	0.0016	0.0378	0.0357	0.138	0.002	0.04	0.1447	0.0187	0.0187	0.002	0.0016	0.0144	0.017	0.1234	0.0195	0.1182	0.0338	0.0013
2	rs78384255	40127103	1.01	0.120031835070186	1.11	0.0992615496976265	0.342360672092061	0.16663773850418	0.0064	0.0083	0.093	0.0143	0.0435	0.0179	0.0212	0.0215	0.0016	0.0378	0.0357	0.138	0.002	0.04	0.1448	0.0189	0.0187	0.002	0.0016	0.0144	0.017	0.1234	0.0196	0.1182	0.0337	0.0013
2	rs78775420	40130862	1.01	0.120031835070186	1.11	0.0992615496976265	0.333702463030232	0.16693231003981	0.0064	0.0084	0.0928	0.0142	0.0435	0.0179	0.0212	0.0215	0.0016	0.0378	0.0357	0.138	0.0021	0.04	0.1448	0.019	0.0187	0.0021	0.0016	0.0144	0.0171	0.1235	0.0196	0.1181	0.0337	0.0013
2	rs6544269	40132428	1.01	0.120031835070186	1.11	0.0992615496976265	0.327297250049592	0.114018222871647	0.0064	0.0084	0.0927	0.0142	0.0436	0.0179	0.0212	0.0216	0.0016	0.0378	0.0357	0.138	0.0021	0.0401	0.1448	0.0191	0.0187	0.0021	0.0016	0.0144	0.0171	0.1235	0.0196	0.1181	0.0337	0.0014
2	rs11892179	40134048	1.01	0.120031835070186	1.11	0.0992615496976265	0.326634826271264	0.107512540683026	0.0064	0.0084	0.0926	0.0141	0.0436	0.0179	0.0212	0.0216	0.0016	0.0379	0.0356	0.138	0.0021	0.0401	0.1448	0.0191	0.0186	0.0021	0.0016	0.0144	0.0171	0.1236	0.0196	0.1181	0.0337	0.0014
2	rs77157827	40141345	1.01	0.120031835070186	1.11	0.0992615496976265	0.295618453933684	0.105100556467389	0.0064	0.0084	0.0923	0.0141	0.0434	0.0179	0.021	0.0215	0.0016	0.0374	0.0356	0.1382	0.0022	0.0399	0.1451	0.0191	0.0185	0.0021	0.0016	0.0145	0.0172	0.1236	0.0197	0.1182	0.0339	0.0014
2	rs72789143	40141894	1.01	0.120031835070186	1.11	0.0992615496976265	0.294363601241434	0.103614121799262	0.0064	0.0085	0.0923	0.0141	0.0434	0.0179	0.021	0.0215	0.0016	0.0374	0.0356	0.1382	0.0022	0.0399	0.1451	0.0191	0.0185	0.0022	0.0016	0.0145	0.0172	0.1236	0.0197	0.1182	0.0339	0.0014
2	rs115236430	40147801	1.01	0.120031835070186	1.11	0.0992615496976265	0.289229331814518	0.104026197581515	0.0064	0.0085	0.0923	0.0141	0.0434	0.0179	0.021	0.0215	0.0016	0.0373	0.0356	0.1384	0.0023	0.0399	0.1451	0.0191	0.0185	0.0022	0.0016	0.0145	0.0172	0.1236	0.0197	0.1182	0.0339	0.0014
2	rs71439269	40160218	1.01	0.120031835070186	1.11	0.0992615496976265	0.261832716408206	0.0972685559221052	0.0065	0.0087	0.0919	0.014	0.0432	0.0179	0.0206	0.0215	0.0017	0.0365	0.0359	0.1387	0.0026	0.0395	0.1455	0.0191	0.0182	0.0023	0.0017	0.0149	0.0172	0.1236	0.0199	0.1186	0.0337	0.0014
2	rs76565531	40160881	1.01	0.120031835070186	1.11	0.0992615496976265	0.261561203049129	0.0979927276923974	0.0065	0.0087	0.0919	0.014	0.0432	0.0179	0.0206	0.0215	0.0017	0.0365	0.0359	0.1387	0.0026	0.0394	0.1455	0.0191	0.0182	0.0023	0.0017	0.0149	0.0172	0.1236	0.0199	0.1186	0.0337	0.0014
2	rs1861259	40165002	1.01	0.120031835070186	1.11	0.0992615496976265	0.254778571386723	0.0982345859495385	0.0065	0.0087	0.0918	0.0139	0.0432	0.018	0.0205	0.0215	0.0017	0.0365	0.0359	0.1387	0.0027	0.0394	0.1456	0.0191	0.0181	0.0023	0.0017	0.0149	0.0172	0.1237	0.0199	0.1186	0.0337	0.0014
2	rs74650804	40167185	1.01	0.120031835070186	1.11	0.0992615496976265	0.254377375636831	0.0966266183273808	0.0065	0.0087	0.0919	0.0139	0.0432	0.018	0.0205	0.0215	0.0017	0.0365	0.0359	0.1387	0.0026	0.0394	0.1456	0.0191	0.0181	0.0023	0.0017	0.0149	0.0172	0.1236	0.0199	0.1187	0.0337	0.0014
2	rs10490338	40181783	1.01	0.120031835070186	1.11	0.0992615496976265	0.255358685898269	0.0985574267252826	0.0064	0.0088	0.092	0.0139	0.0433	0.0179	0.0204	0.0215	0.0017	0.0364	0.036	0.1388	0.0025	0.0395	0.1457	0.019	0.0181	0.0023	0.0017	0.0149	0.0172	0.1236	0.02	0.1189	0.0337	0.0014
2	rs720796	40182392	1.01	0.120031835070186	1.11	0.0992615496976265	0.259574784873341	0.0981539405805051	0.0064	0.0088	0.0921	0.0138	0.0433	0.0178	0.0204	0.0215	0.0017	0.0364	0.036	0.1388	0.0025	0.0395	0.1457	0.0189	0.018	0.0023	0.0017	0.0149	0.0172	0.1237	0.02	0.1191	0.0336	0.0014
2	rs78267701	40183377	1.01	0.120031835070186	1.11	0.0992615496976265	0.254733977030046	0.0996095188275764	0.0064	0.0088	0.092	0.0138	0.0432	0.0178	0.0204	0.0215	0.0017	0.0364	0.036	0.1388	0.0025	0.0395	0.1457	0.0189	0.018	0.0023	0.0017	0.0149	0.0172	0.1237	0.02	0.1192	0.0336	0.0014
2	rs111309606	40190154	1.01	0.120031835070186	1.11	0.0992615496976265	0.259980427489446	0.0933630123974988	0.0064	0.0088	0.092	0.0138	0.0432	0.0178	0.0205	0.0215	0.0016	0.0364	0.036	0.1387	0.0025	0.0393	0.1457	0.0189	0.0179	0.0023	0.0017	0.015	0.0172	0.1239	0.0201	0.1193	0.0336	0.0013
2	rs1861250	40198380	1.01	0.120031835070186	1.11	0.0992615496976265	0.270970693870535	0.0913948065546987	0.0064	0.0088	0.092	0.0137	0.0431	0.0176	0.0205	0.0216	0.0016	0.0364	0.036	0.1386	0.0025	0.0394	0.1457	0.019	0.0179	0.0022	0.0016	0.015	0.0172	0.1242	0.0201	0.1193	0.0336	0.0013
2	rs77245203	40204061	1.01	0.120031835070186	1.11	0.0992615496976265	0.277234745107487	0.0888998619969285	0.0063	0.0087	0.092	0.0137	0.0432	0.0176	0.0205	0.0216	0.0016	0.0364	0.036	0.1385	0.0025	0.0394	0.1457	0.019	0.0178	0.0022	0.0016	0.0151	0.0172	0.1243	0.0201	0.1193	0.0336	0.0013
2	rs72789188	40205559	1.01	0.120031835070186	1.11	0.0992615496976265	0.281359505030615	0.0868162252304122	0.0063	0.0087	0.092	0.0137	0.0432	0.0176	0.0205	0.0216	0.0016	0.0365	0.036	0.1385	0.0025	0.0394	0.1458	0.0189	0.0177	0.0022	0.0016	0.0151	0.0172	0.1243	0.0202	0.1193	0.0335	0.0013
2	rs77679026	40207288	1.01	0.120031835070186	1.11	0.0992615496976265	0.28789374290239	0.084980754784386	0.0062	0.0087	0.092	0.0137	0.0433	0.0176	0.0205	0.0216	0.0016	0.0365	0.036	0.1384	0.0025	0.0395	0.1458	0.0189	0.0177	0.0022	0.0016	0.0152	0.0172	0.1244	0.0202	0.1193	0.0335	0.0013
2	rs2215967	40208665	1.01	0.120031835070186	1.11	0.0992615496976265	0.288465733624951	0.0846763759828098	0.0062	0.0087	0.092	0.0137	0.0433	0.0176	0.0205	0.0216	0.0016	0.0365	0.036	0.1384	0.0025	0.0395	0.1458	0.0189	0.0177	0.0022	0.0016	0.0152	0.0172	0.1244	0.0202	0.1193	0.0335	0.0013
2	rs1013954	40208916	1.01	0.120031835070186	1.11	0.0992615496976265	0.277748549187644	0.0858200580892257	0.0062	0.0087	0.0919	0.0137	0.0433	0.0177	0.0205	0.0216	0.0016	0.0365	0.0359	0.1384	0.0025	0.0395	0.1457	0.0189	0.0177	0.0022	0.0016	0.0152	0.0172	0.1244	0.0202	0.1192	0.0335	0.0013
2	rs6544283	40209936	1.01	0.120031835070186	1.11	0.0992615496976265	0.261109021076835	0.086126079961349	0.0062	0.0087	0.0919	0.0139	0.0432	0.0177	0.0205	0.0217	0.0016	0.0365	0.0359	0.1384	0.0026	0.0395	0.1456	0.0189	0.0177	0.0022	0.0016	0.0152	0.0172	0.1244	0.0202	0.1192	0.0335	0.0014
2	rs76995330	40219907	1.01	0.120031835070186	1.11	0.0992615496976265	0.238871325874647	0.0816568593424426	0.0062	0.0087	0.0917	0.014	0.0432	0.0177	0.0204	0.0217	0.0017	0.0366	0.0359	0.1383	0.0027	0.0395	0.1455	0.0189	0.0176	0.0023	0.0016	0.0153	0.0172	0.1244	0.0202	0.119	0.0335	0.0015
2	rs10779927	40221846	1.01	0.120031835070186	1.11	0.0992615496976265	0.237839465271857	0.081581939666704	0.0062	0.0087	0.0916	0.014	0.0433	0.0177	0.0204	0.0217	0.0017	0.0366	0.0359	0.1383	0.0027	0.0396	0.1454	0.0189	0.0175	0.0023	0.0017	0.0153	0.0172	0.1245	0.0202	0.1191	0.0335	0.0015
2	rs17024750	40222363	1.01	0.120031835070186	1.11	0.0992615496976265	0.243936952024686	0.0818817853667275	0.0062	0.0087	0.0916	0.014	0.0433	0.0177	0.0204	0.0217	0.0018	0.0366	0.0359	0.1383	0.0027	0.0396	0.1454	0.0189	0.0176	0.0023	0.0017	0.0153	0.0172	0.1246	0.0202	0.1189	0.0335	0.0015
2	rs72789201	40222724	1.01	0.120031835070186	1.11	0.0992615496976265	0.243545209320963	0.0816568593424426	0.0062	0.0087	0.0916	0.014	0.0433	0.0177	0.0204	0.0217	0.0018	0.0366	0.0359	0.1383	0.0027	0.0396	0.1454	0.0189	0.0176	0.0023	0.0017	0.0153	0.0172	0.1246	0.0202	0.1189	0.0335	0.0015
2	rs17024771	40223766	1.01	0.120031835070186	1.09	0.136985182682918	0.24102895595713	0.0800894066322641	0.0061	0.0087	0.0915	0.014	0.0433	0.0177	0.0204	0.0218	0.0018	0.0367	0.0359	0.1383	0.0027	0.0396	0.1454	0.0189	0.0176	0.0023	0.0017	0.0153	0.0172	0.1246	0.0202	0.1189	0.0335	0.0015
2	rs9989774	40224955	1.01	0.120031835070186	1.09	0.136985182682918	0.240510148817226	0.0789773617711192	0.0061	0.0087	0.0914	0.0141	0.0433	0.0177	0.0203	0.0218	0.0018	0.0367	0.0359	0.1383	0.0027	0.0396	0.1454	0.0189	0.0175	0.0023	0.0017	0.0153	0.0172	0.1246	0.0202	0.1189	0.0335	0.0015
2	rs57429166	40226186	1.01	0.120031835070186	1.09	0.136985182682918	0.243110345913759	0.0783131756730499	0.0061	0.0087	0.0913	0.0141	0.0433	0.0177	0.0204	0.0218	0.0018	0.0367	0.0359	0.1382	0.0027	0.0396	0.1454	0.0189	0.0175	0.0023	0.0017	0.0153	0.0172	0.1246	0.0202	0.1189	0.0335	0.0015
2	rs78972325	40231647	1.01	0.120031835070186	1.09	0.136985182682918	0.245857123674008	0.0764802456905709	0.0061	0.0087	0.0912	0.0141	0.0432	0.0177	0.0204	0.0219	0.0018	0.0367	0.0359	0.1382	0.0027	0.0397	0.1453	0.0189	0.0175	0.0023	0.0017	0.0153	0.0173	0.1247	0.0202	0.1189	0.0334	0.0015
2	rs57416940	40250512	1.02	0.101174939294895	1.08	0.159408631830651	0.245769663615214	0.072439332491911	0.0061	0.0087	0.091	0.0141	0.0432	0.0177	0.0204	0.0221	0.0017	0.0366	0.036	0.138	0.0028	0.0399	0.1451	0.0189	0.0175	0.0022	0.0017	0.0154	0.0174	0.1249	0.0203	0.1189	0.0334	0.0015
2	rs2024420	40256218	1.02	0.101174939294895	1.08	0.159408631830651	0.247829493647148	0.0717272723099275	0.0061	0.0086	0.0909	0.014	0.0431	0.0176	0.0203	0.0221	0.0017	0.0366	0.036	0.1381	0.0028	0.04	0.1453	0.0188	0.0176	0.0022	0.0017	0.0154	0.0174	0.1249	0.0203	0.119	0.0334	0.0016
2	rs72791020	40257143	1.02	0.101174939294895	1.08	0.159408631830651	0.249369539285663	0.0776512785487973	0.0061	0.0086	0.0909	0.014	0.0431	0.0176	0.0203	0.0221	0.0017	0.0366	0.036	0.1381	0.0028	0.04	0.1453	0.0188	0.0176	0.0022	0.0017	0.0154	0.0174	0.1249	0.0203	0.119	0.0333	0.0016
2	rs2192725	40259902	1.02	0.101174939294895	1.08	0.159408631830651	0.254733977030046	0.0837658791460273	0.0061	0.0086	0.0908	0.0139	0.0431	0.0175	0.0203	0.0221	0.0017	0.0365	0.0361	0.1381	0.0028	0.04	0.1454	0.0188	0.0176	0.0022	0.0016	0.0154	0.0173	0.1247	0.0203	0.1191	0.0333	0.0016
2	rs76615594	40263411	1.02	0.101174939294895	1.08	0.159408631830651	0.254110103640912	0.0823323880694233	0.0061	0.0086	0.0908	0.014	0.0431	0.0176	0.0203	0.0221	0.0017	0.0365	0.0361	0.138	0.0028	0.0401	0.1453	0.0188	0.0176	0.0023	0.0016	0.0154	0.0173	0.1247	0.0203	0.1191	0.0333	0.0016
2	rs77217066	40271913	1.02	0.101174939294895	1.08	0.159408631830651	0.278684049777566	0.0791992646146135	0.006	0.0086	0.0904	0.0139	0.0431	0.0175	0.0202	0.0222	0.0018	0.0366	0.0363	0.1379	0.0028	0.0403	0.1452	0.0188	0.0178	0.0024	0.0016	0.0154	0.0171	0.1247	0.0203	0.1195	0.0328	0.0016
2	rs17024974	40275338	1.02	0.101174939294895	1.08	0.159408631830651	0.282631617810356	0.0820318751212561	0.006	0.0085	0.0902	0.014	0.0432	0.0175	0.0202	0.0223	0.0018	0.0367	0.0363	0.1378	0.0028	0.0404	0.1451	0.0188	0.018	0.0024	0.0016	0.0153	0.017	0.1246	0.0203	0.1198	0.0326	0.0017
2	rs17024979	40275419	1.02	0.101174939294895	1.08	0.159408631830651	0.281218349261794	0.0793473405908469	0.006	0.0085	0.0902	0.014	0.0432	0.0175	0.0202	0.0223	0.0018	0.0367	0.0363	0.1378	0.0028	0.0404	0.1451	0.0188	0.018	0.0024	0.0016	0.0153	0.017	0.1246	0.0203	0.1198	0.0326	0.0017
2	rs75845615	40278101	1.02	0.101174939294895	1.08	0.159408631830651	0.291430682846299	0.103449469081106	0.006	0.0085	0.0901	0.014	0.0431	0.0176	0.0202	0.0223	0.0018	0.0367	0.0363	0.1378	0.0028	0.0404	0.145	0.0188	0.018	0.0024	0.0016	0.0153	0.017	0.1246	0.0202	0.1198	0.0326	0.0017
2	rs116289906	40278982	1.02	0.101174939294895	1.08	0.159408631830651	0.293063493333349	0.107846881974332	0.006	0.0085	0.0901	0.014	0.0431	0.0176	0.0202	0.0223	0.0018	0.0367	0.0363	0.1378	0.0028	0.0404	0.145	0.0188	0.018	0.0024	0.0016	0.0153	0.017	0.1246	0.0202	0.1198	0.0326	0.0017
2	rs75857305	40280523	1.03	0.0846525390220556	1.07	0.184406357471863	0.282065854200383	0.11112755530908	0.0059	0.0083	0.0903	0.0141	0.043	0.018	0.0205	0.0225	0.0018	0.0366	0.0362	0.137	0.0028	0.0404	0.1449	0.019	0.0183	0.0026	0.0016	0.0151	0.0168	0.1248	0.0202	0.1193	0.0326	0.0017
2	rs17024998	40281597	1.04	0.0702833737600549	1.07	0.184406357471863	0.144128639954004	0.133571041827139	0.0057	0.0077	0.0914	0.0143	0.0419	0.019	0.0213	0.0236	0.0019	0.0363	0.0364	0.1339	0.0028	0.0402	0.1431	0.0202	0.0197	0.0032	0.0018	0.0149	0.0161	0.1251	0.0199	0.1183	0.0341	0.0019
2	rs11891674	40281964	1.04	0.0702833737600549	1.07	0.184406357471863	0.12766226493731	0.159236617507355	0.0056	0.0074	0.0918	0.0145	0.0413	0.0194	0.0217	0.0241	0.002	0.0361	0.0362	0.1328	0.0028	0.0401	0.1424	0.0207	0.0202	0.0034	0.0018	0.0148	0.0158	0.1255	0.02	0.1179	0.0347	0.0019
2	rs55684314	40282886	1.03	0.0846525390220556	1.07	0.184406357471863	0.138653192319575	0.240647261244145	0.0054	0.007	0.0923	0.0145	0.0408	0.0198	0.022	0.0244	0.0019	0.0359	0.0359	0.132	0.003	0.0399	0.1419	0.0211	0.0207	0.0036	0.0019	0.0147	0.0154	0.1258	0.0199	0.1173	0.0353	0.002
2	rs1861265	40287810	1.03	0.0846525390220556	1.06	0.212122118160079	0.127333208170136	0.192207832856813	0.0054	0.0069	0.0926	0.0145	0.0406	0.0199	0.0222	0.0245	0.0019	0.0359	0.0358	0.1317	0.003	0.0398	0.1417	0.0213	0.0209	0.0037	0.0019	0.0147	0.0153	0.1257	0.02	0.1172	0.0355	0.0021
2	rs77529918	40304143	1.03	0.0846525390220556	1.06	0.212122118160079	0.151848013209833	0.2135186814323	0.0054	0.0068	0.0927	0.0145	0.0404	0.0199	0.0226	0.0246	0.0019	0.0358	0.0357	0.1313	0.0031	0.0397	0.1418	0.0214	0.0211	0.0038	0.0019	0.0147	0.0154	0.1254	0.0199	0.117	0.0358	0.002
2	rs17485938	40305394	1.03	0.0846525390220556	1.06	0.212122118160079	0.151881231571864	0.202507155376648	0.0055	0.0068	0.0927	0.0145	0.0404	0.0199	0.0226	0.0246	0.0019	0.0358	0.0357	0.1313	0.0031	0.0397	0.1418	0.0214	0.0211	0.0038	0.0019	0.0147	0.0154	0.1254	0.0199	0.117	0.0358	0.0021
2	rs77684468	40306474	1.03	0.0846525390220556	1.06	0.212122118160079	0.152846434719074	0.192001641399464	0.0055	0.0068	0.0927	0.0146	0.0404	0.0199	0.0226	0.0246	0.0019	0.0358	0.0357	0.1313	0.0031	0.0397	0.1418	0.0214	0.0211	0.0038	0.0019	0.0148	0.0154	0.1254	0.0199	0.117	0.0358	0.0021
2	rs79698672	40316790	1.03	0.0846525390220556	1.06	0.212122118160079	0.156067401397508	0.18513789203775	0.0056	0.0068	0.0927	0.0146	0.0404	0.02	0.0226	0.0246	0.002	0.0359	0.0359	0.1313	0.0031	0.0396	0.1421	0.0213	0.0211	0.0038	0.0019	0.0143	0.0154	0.1253	0.0198	0.1171	0.0358	0.0022
2	rs4952350	40317857	1.03	0.0846525390220556	1.06	0.212122118160079	0.158372919425168	0.180071620677622	0.0057	0.0068	0.0927	0.0146	0.0404	0.02	0.0226	0.0246	0.002	0.0359	0.0359	0.1313	0.0031	0.0396	0.1421	0.0213	0.0211	0.0038	0.0019	0.0143	0.0154	0.1253	0.0197	0.1171	0.0358	0.0023
2	rs12151434	40318244	1.03	0.0846525390220556	1.06	0.212122118160079	0.147696889869641	0.178661746574528	0.0057	0.0068	0.0927	0.0146	0.0404	0.02	0.0224	0.0246	0.002	0.0359	0.0359	0.1314	0.0031	0.0396	0.1421	0.0213	0.0211	0.0038	0.0019	0.0142	0.0154	0.1253	0.0197	0.1172	0.0357	0.0023
2	rs7422736	40322900	1.03	0.0846525390220556	1.06	0.212122118160079	0.142236149132915	0.181586430193499	0.0057	0.0068	0.0928	0.0146	0.0403	0.02	0.0223	0.0246	0.0019	0.0358	0.0359	0.1314	0.0032	0.0396	0.1421	0.0214	0.0211	0.0038	0.0019	0.0142	0.0154	0.1256	0.0197	0.117	0.0357	0.0022
2	rs10207374	40327878	1.03	0.0846525390220556	1.06	0.212122118160079	0.158134667383948	0.184527396608392	0.0059	0.0067	0.0929	0.0143	0.0402	0.02	0.0219	0.0247	0.0026	0.0359	0.0359	0.1316	0.0036	0.0395	0.1417	0.021	0.0209	0.0041	0.0019	0.0142	0.0152	0.1256	0.0197	0.117	0.0357	0.0024
2	rs71439274	40328688	1.03	0.0846525390220556	1.06	0.212122118160079	0.150357636754725	0.18118205421371	0.0059	0.0067	0.0929	0.0143	0.0401	0.0201	0.0219	0.0247	0.0026	0.036	0.0359	0.1318	0.0036	0.0394	0.1413	0.021	0.021	0.0041	0.0019	0.0142	0.0151	0.1256	0.0198	0.117	0.0358	0.0024
2	rs4952441	40330275	1.03	0.0846525390220556	1.06	0.212122118160079	0.126497931769006	0.184730818391062	0.006	0.0066	0.0931	0.0144	0.0399	0.0204	0.0219	0.0248	0.0026	0.0361	0.0359	0.1322	0.0036	0.0392	0.1402	0.021	0.0213	0.0042	0.0019	0.0142	0.0147	0.1254	0.0199	0.1171	0.036	0.0023
2	rs3922283	40331135	1.03	0.0846525390220556	1.06	0.212122118160079	0.127602398140082	0.207882820614509	0.006	0.0065	0.0934	0.0143	0.0397	0.0207	0.0218	0.0248	0.0027	0.0363	0.0359	0.1323	0.0036	0.0391	0.1395	0.0214	0.0215	0.0043	0.0019	0.0142	0.0141	0.1251	0.02	0.1173	0.0362	0.0026
2	rs6726967	40335459	1.03	0.0846525390220556	1.06	0.212122118160079	0.123718160981222	0.251269512319485	0.0061	0.0065	0.0939	0.0146	0.0396	0.021	0.0219	0.0249	0.0029	0.036	0.0358	0.132	0.0038	0.0388	0.1387	0.0215	0.0217	0.0046	0.0021	0.0143	0.0138	0.1249	0.0198	0.1167	0.0364	0.0029
2	rs6727351	40335876	1.03	0.0846525390220556	1.06	0.212122118160079	0.114060088372308	0.264091538497001	0.0063	0.0066	0.094	0.0148	0.0399	0.0211	0.022	0.025	0.003	0.036	0.0358	0.1311	0.0038	0.0388	0.1382	0.0217	0.022	0.0045	0.0021	0.0144	0.0136	0.1249	0.0199	0.1162	0.0365	0.003
2	rs12619770	40336167	1.03	0.0846525390220556	1.06	0.212122118160079	0.118499797055289	0.297648185287458	0.0065	0.0067	0.0941	0.015	0.04	0.0214	0.0221	0.0249	0.0032	0.0361	0.0357	0.1307	0.0039	0.0387	0.1376	0.0218	0.0222	0.0045	0.0022	0.0144	0.0133	0.125	0.0198	0.1158	0.0366	0.0032
2	rs5547	40340954	1.02	0.101174939294895	1.06	0.212122118160079	0.105438462080096	0.35541010157348	0.0068	0.0067	0.0941	0.0152	0.0398	0.0221	0.0221	0.0248	0.0034	0.0365	0.0354	0.1302	0.0038	0.0386	0.1365	0.0216	0.0224	0.0047	0.0024	0.0144	0.013	0.1247	0.0196	0.1157	0.0372	0.0032
2	rs888073	40351453	1.02	0.101174939294895	1.06	0.212122118160079	0.111148818574497	0.379757912824782	0.007	0.0067	0.0941	0.0153	0.0397	0.0224	0.0221	0.0247	0.0035	0.0366	0.0353	0.13	0.0038	0.0385	0.1361	0.0216	0.0225	0.0048	0.0024	0.0144	0.0129	0.1246	0.0195	0.1156	0.0375	0.0033
2	rs75261146	40356199	1.02	0.101174939294895	1.06	0.212122118160079	0.117501039838659	0.396023581955076	0.007	0.0067	0.0941	0.0152	0.0398	0.0224	0.0221	0.0247	0.0035	0.0366	0.0353	0.1301	0.0038	0.0385	0.1359	0.0215	0.0226	0.0049	0.0025	0.0144	0.0127	0.1249	0.0195	0.1157	0.0374	0.0033
2	rs62150874	40359883	1.02	0.101174939294895	1.06	0.212122118160079	0.131681638428629	0.417956671785973	0.0071	0.0068	0.0941	0.0152	0.0399	0.0225	0.0221	0.0247	0.0036	0.0367	0.0352	0.13	0.0038	0.0385	0.1358	0.0214	0.0226	0.005	0.0025	0.0144	0.0124	0.1251	0.0195	0.1157	0.0372	0.0033
2	rs77528201	40371718	1.02	0.101174939294895	1.06	0.212122118160079	0.115998486330674	0.439808762865384	0.0072	0.0069	0.094	0.0152	0.0399	0.0225	0.022	0.0245	0.0036	0.0369	0.0352	0.1301	0.004	0.0386	0.1355	0.0215	0.0226	0.0052	0.0026	0.0144	0.0122	0.1246	0.0196	0.1158	0.0373	0.0033
2	rs13027435	40373155	1.02	0.101174939294895	1.06	0.212122118160079	0.11915894301367	0.445517550678856	0.0073	0.0069	0.0942	0.0152	0.0398	0.0225	0.0219	0.0244	0.0036	0.0369	0.0351	0.13	0.004	0.0386	0.1359	0.0215	0.0225	0.0052	0.0026	0.0144	0.0122	0.1246	0.0197	0.1156	0.0374	0.0033
2	rs444999	40373872	1.02	0.101174939294895	1.06	0.212122118160079	0.122429881675441	0.447380437998086	0.0073	0.0069	0.0942	0.0152	0.0398	0.0225	0.0219	0.0244	0.0036	0.0369	0.0351	0.13	0.004	0.0386	0.1359	0.0215	0.0225	0.0052	0.0026	0.0144	0.0122	0.1246	0.0197	0.1157	0.0374	0.0033
2	rs10184741	40375852	1.02	0.101174939294895	1.06	0.212122118160079	0.12234234348891	0.450578741741527	0.0073	0.0069	0.0942	0.0152	0.0396	0.0225	0.0219	0.0244	0.0036	0.0368	0.0351	0.1301	0.004	0.0386	0.1359	0.0215	0.0225	0.0052	0.0026	0.0144	0.0122	0.1246	0.0197	0.1156	0.0373	0.0033
2	rs387103	40377680	1.02	0.101174939294895	1.06	0.212122118160079	0.122663503427454	0.454184016972525	0.0072	0.0069	0.0943	0.0152	0.0392	0.0225	0.0219	0.0244	0.0036	0.0368	0.0351	0.1303	0.004	0.0386	0.136	0.0215	0.0224	0.0052	0.0026	0.0144	0.0122	0.1245	0.0198	0.1156	0.0374	0.0033
2	rs7570522	40386331	1.02	0.101174939294895	1.06	0.212122118160079	0.0970820010860345	0.447646732866489	0.0072	0.007	0.095	0.0153	0.0393	0.0224	0.0218	0.0244	0.0036	0.0365	0.0351	0.1304	0.004	0.0386	0.1358	0.0213	0.0223	0.0053	0.0028	0.0143	0.0125	0.1246	0.0198	0.1147	0.0376	0.0032
2	rs445972	40387114	1.02	0.101174939294895	1.06	0.212122118160079	0.0927695933241728	0.443391064740463	0.0072	0.007	0.095	0.0153	0.0392	0.0224	0.0218	0.0244	0.0036	0.0366	0.0351	0.1304	0.0041	0.0385	0.1358	0.0213	0.0223	0.0052	0.0028	0.0143	0.0125	0.1246	0.0199	0.1147	0.0376	0.0032
2	rs115340222	40390301	1.02	0.101174939294895	1.06	0.212122118160079	0.0861672457896285	0.444586880700226	0.0071	0.007	0.0951	0.0154	0.0392	0.0225	0.0218	0.0244	0.0036	0.0366	0.0351	0.1303	0.0041	0.0385	0.1356	0.0213	0.0224	0.0052	0.0028	0.0142	0.0125	0.1245	0.0199	0.1144	0.0377	0.0032
2	rs116639106	40393114	1.02	0.101174939294895	1.06	0.212122118160079	0.0682075234261823	0.446448736735691	0.0069	0.0071	0.0966	0.0158	0.0393	0.0227	0.022	0.0246	0.0036	0.0367	0.0352	0.1299	0.0043	0.0386	0.1348	0.0214	0.0225	0.0053	0.0029	0.0142	0.0125	0.124	0.0202	0.1125	0.0381	0.0032
2	rs75402228	40393120	1.02	0.101174939294895	1.06	0.212122118160079	0.0679658064701108	0.445118628872377	0.0069	0.0071	0.0966	0.0158	0.0393	0.0227	0.022	0.0246	0.0036	0.0367	0.0352	0.1299	0.0043	0.0386	0.1348	0.0214	0.0225	0.0053	0.0029	0.0142	0.0125	0.124	0.0202	0.1125	0.0382	0.0032
2	rs72792740	40394886	1.02	0.101174939294895	1.06	0.212122118160079	0.0704288558372066	0.452714285927373	0.0069	0.0071	0.0969	0.0159	0.0393	0.0227	0.022	0.0247	0.0036	0.0366	0.0352	0.13	0.0043	0.0386	0.1347	0.0214	0.0225	0.0053	0.0029	0.0141	0.0124	0.1239	0.0203	0.1123	0.0381	0.0032
2	rs433572	40404839	1.01	0.120031835070186	1.06	0.212122118160079	0.0757216064856833	0.447646732866489	0.0068	0.0072	0.0962	0.0158	0.0395	0.023	0.0222	0.0247	0.0034	0.0366	0.0351	0.13	0.0042	0.0386	0.135	0.0212	0.0227	0.0053	0.003	0.014	0.0123	0.1244	0.0204	0.1114	0.0384	0.0032
2	rs17025449	40405427	1.02	0.101174939294895	1.05	0.24269399207398	0.0749471860101893	0.438086714790949	0.0067	0.0072	0.0961	0.0158	0.0395	0.023	0.0221	0.0247	0.0034	0.0368	0.0352	0.13	0.0042	0.0386	0.1351	0.0212	0.0227	0.0053	0.003	0.0141	0.0123	0.1244	0.0204	0.1116	0.0384	0.0032
2	rs1651354	40408512	1.02	0.101174939294895	1.05	0.24269399207398	0.0782520417834099	0.42779251752812	0.0067	0.0073	0.0959	0.0157	0.0395	0.023	0.022	0.0247	0.0034	0.0369	0.0352	0.13	0.0042	0.0386	0.1353	0.0211	0.0227	0.0053	0.003	0.0141	0.0123	0.1243	0.0203	0.1118	0.0384	0.0032
2	rs191776298	40409462	1.02	0.101174939294895	1.05	0.24269399207398	0.0769583084765638	0.428187232058917	0.0067	0.0073	0.096	0.0157	0.0395	0.023	0.022	0.0247	0.0034	0.037	0.0352	0.13	0.0042	0.0385	0.1352	0.0211	0.0227	0.0053	0.003	0.0141	0.0123	0.1243	0.0203	0.1118	0.0384	0.0032
2	rs2041827	40416373	1.02	0.101174939294895	1.05	0.24269399207398	0.0848373061231781	0.423457137301792	0.0066	0.0073	0.096	0.0157	0.0394	0.023	0.022	0.0246	0.0034	0.0373	0.0352	0.1299	0.0043	0.0384	0.1352	0.0211	0.0227	0.0054	0.0029	0.0142	0.0123	0.1242	0.0203	0.1118	0.0384	0.0032
2	rs373857	40420497	1.02	0.101174939294895	1.05	0.24269399207398	0.0633638611801438	0.394993406185549	0.0067	0.0073	0.0961	0.0157	0.0396	0.023	0.022	0.0247	0.0033	0.0373	0.0352	0.13	0.0042	0.0385	0.1352	0.0211	0.0229	0.0049	0.0029	0.0143	0.0123	0.1241	0.0204	0.1118	0.0386	0.0032
2	rs376491	40429950	1.02	0.101174939294895	1.05	0.24269399207398	0.0600226126024942	0.386906803382549	0.0068	0.0073	0.0962	0.0156	0.0397	0.0229	0.0219	0.0247	0.0033	0.0375	0.0352	0.1299	0.0042	0.0387	0.1349	0.0211	0.0228	0.005	0.0028	0.0143	0.0123	0.1238	0.0204	0.1115	0.0385	0.0033
2	rs71439283	40436308	1.02	0.101174939294895	1.05	0.24269399207398	0.0597079766107545	0.393835344808944	0.0068	0.0073	0.0962	0.0156	0.0397	0.0229	0.0218	0.0247	0.0034	0.0375	0.0352	0.1298	0.0042	0.0388	0.1348	0.0211	0.0228	0.0051	0.0028	0.0143	0.0123	0.1238	0.0204	0.1115	0.0385	0.0033
2	rs404214	40454348	1.01	0.120031835070186	1.05	0.24269399207398	0.0607672572123934	0.391778892761039	0.0069	0.0074	0.0964	0.0156	0.0397	0.0229	0.0217	0.0248	0.0034	0.0376	0.0352	0.1295	0.0042	0.0389	0.1347	0.0211	0.0227	0.0052	0.0028	0.0142	0.0123	0.1238	0.0205	0.1114	0.0385	0.0034
2	rs7570300	40476402	1.02	0.101174939294895	1.04	0.276253925711104	0.0542997592125254	0.434383823819548	0.0072	0.0074	0.0964	0.0158	0.0395	0.0228	0.0214	0.0249	0.0034	0.0377	0.0354	0.1295	0.0042	0.0389	0.134	0.021	0.0229	0.0055	0.0029	0.0143	0.0125	0.1237	0.0204	0.1107	0.0386	0.0035
2	rs72794782	40477408	1.02	0.101174939294895	1.04	0.276253925711104	0.0541091953754793	0.435969748504401	0.0072	0.0074	0.0964	0.0158	0.0395	0.0228	0.0215	0.0249	0.0034	0.0377	0.0354	0.1294	0.0042	0.0389	0.134	0.021	0.0229	0.0055	0.0029	0.0144	0.0125	0.1237	0.0204	0.1107	0.0386	0.0036
2	rs72794786	40479778	1.02	0.101174939294895	1.04	0.276253925711104	0.0533000087861776	0.452180149977879	0.0073	0.0074	0.0964	0.0158	0.0395	0.0228	0.0215	0.0249	0.0034	0.0377	0.0353	0.1294	0.0042	0.0389	0.1339	0.021	0.0229	0.0055	0.003	0.0144	0.0125	0.1237	0.0204	0.1106	0.0386	0.0036
2	rs405884	40482717	1.01	0.120031835070186	1.04	0.276253925711104	0.0529069947332992	0.439543715181825	0.0073	0.0074	0.0964	0.0158	0.0395	0.0228	0.0215	0.0249	0.0034	0.0377	0.0353	0.1294	0.0042	0.0389	0.1339	0.021	0.0229	0.0055	0.003	0.0144	0.0125	0.1237	0.0204	0.1106	0.0386	0.0036
2	rs11885322	40484908	1.02	0.101174939294895	1.04	0.276253925711104	0.0484701509614473	0.430030526005735	0.0074	0.0075	0.0963	0.0158	0.0396	0.0228	0.0214	0.025	0.0034	0.0378	0.0354	0.1293	0.0043	0.039	0.1335	0.021	0.0228	0.0056	0.003	0.0145	0.0123	0.1237	0.0205	0.1101	0.0389	0.0036
2	rs391378	40486939	1.02	0.101174939294895	1.04	0.276253925711104	0.0397314397476558	0.414170130760809	0.0075	0.0075	0.0961	0.0158	0.0399	0.0227	0.0213	0.0252	0.0035	0.038	0.0356	0.1291	0.0045	0.0393	0.1327	0.021	0.0227	0.0058	0.0032	0.0147	0.012	0.1236	0.0208	0.1093	0.0393	0.0036
2	rs55802866	40489499	1.02	0.101174939294895	1.04	0.276253925711104	0.0378817712649095	0.406365794144653	0.0075	0.0076	0.0961	0.0159	0.04	0.0227	0.0214	0.0253	0.0035	0.0381	0.0356	0.129	0.0045	0.0394	0.1322	0.021	0.0228	0.0058	0.0032	0.0148	0.012	0.1233	0.0209	0.1089	0.0395	0.0036
2	rs381797	40489605	1.02	0.101174939294895	1.04	0.276253925711104	0.0378274898166974	0.405457934010764	0.0075	0.0076	0.0961	0.0159	0.04	0.0227	0.0214	0.0253	0.0035	0.0381	0.0356	0.129	0.0045	0.0394	0.1322	0.021	0.0228	0.0058	0.0032	0.0148	0.012	0.1233	0.0209	0.1089	0.0395	0.0036
2	rs76940081	40493846	1.02	0.101174939294895	1.04	0.276253925711104	0.0346809757111016	0.395637179245253	0.0076	0.0076	0.0961	0.016	0.0401	0.0227	0.0214	0.0254	0.0035	0.0383	0.0357	0.1289	0.0045	0.0395	0.1315	0.0211	0.0229	0.0059	0.0032	0.0149	0.0122	0.123	0.0209	0.1084	0.0396	0.0037
2	rs34779218	40494943	1.02	0.101174939294895	1.04	0.276253925711104	0.0340591446474831	0.397828169227205	0.0076	0.0076	0.096	0.016	0.0402	0.0227	0.0214	0.0254	0.0035	0.0383	0.0357	0.1289	0.0045	0.0396	0.1313	0.0211	0.0229	0.0059	0.0032	0.015	0.0122	0.1229	0.021	0.1083	0.0397	0.0037
2	rs13419087	40495934	1.02	0.101174939294895	1.05	0.24269399207398	0.0334326817949145	0.384860473236646	0.0076	0.0076	0.096	0.016	0.0401	0.0227	0.0215	0.0255	0.0035	0.0384	0.0357	0.129	0.0045	0.0396	0.131	0.0211	0.0229	0.0059	0.0032	0.015	0.0123	0.1228	0.0211	0.1082	0.0397	0.0037
2	rs115241405	40497548	1.02	0.101174939294895	1.04	0.276253925711104	0.0286077434468164	0.393063826291004	0.0076	0.0076	0.096	0.016	0.0401	0.0227	0.0215	0.0255	0.0035	0.0384	0.0357	0.129	0.0046	0.0398	0.1307	0.021	0.0229	0.0059	0.0032	0.015	0.0124	0.1227	0.0211	0.1079	0.0398	0.0037
2	rs79205245	40498718	1.02	0.101174939294895	1.05	0.24269399207398	0.0247171014977867	0.403125993137984	0.0076	0.0077	0.0959	0.0161	0.0402	0.0227	0.0215	0.0256	0.0035	0.0383	0.0357	0.1289	0.0047	0.0399	0.1303	0.021	0.0228	0.006	0.0032	0.0151	0.0125	0.1227	0.0212	0.1076	0.0399	0.0037
2	rs113526757	40498916	1.02	0.101174939294895	1.05	0.24269399207398	0.0245265816769019	0.407404028475456	0.0076	0.0077	0.0959	0.0161	0.0401	0.0227	0.0215	0.0256	0.0035	0.0383	0.0357	0.1289	0.0048	0.04	0.1303	0.021	0.0228	0.006	0.0032	0.0151	0.0126	0.1227	0.0212	0.1076	0.0399	0.0037
2	rs9808490	40500993	1.02	0.101174939294895	1.05	0.24269399207398	0.0209869479307857	0.362050702933605	0.0075	0.0077	0.0957	0.0162	0.0402	0.0226	0.0216	0.0258	0.0036	0.0382	0.0359	0.1287	0.0048	0.0402	0.1297	0.021	0.0228	0.006	0.0032	0.0151	0.0128	0.1227	0.0213	0.1071	0.0401	0.0037
2	rs929633	40503734	1.02	0.101174939294895	1.05	0.24269399207398	0.0116883759913511	0.289850242052787	0.0076	0.0077	0.0953	0.0166	0.0402	0.0227	0.0216	0.026	0.0037	0.0383	0.0363	0.1276	0.0048	0.0404	0.128	0.0215	0.0229	0.0059	0.003	0.0154	0.0134	0.123	0.0219	0.1065	0.0407	0.0037
2	rs7571216	40504788	1.02	0.101174939294895	1.05	0.24269399207398	0.00701666041479695	0.242537332880538	0.0076	0.0077	0.095	0.0167	0.04	0.0226	0.0215	0.0261	0.0037	0.0382	0.0364	0.1276	0.0048	0.0403	0.1277	0.0216	0.0227	0.0057	0.0029	0.0154	0.0137	0.1229	0.0226	0.1063	0.0409	0.0036
2	rs35287703	40505686	1.02	0.101174939294895	1.05	0.24269399207398	0.0102766808983484	0.205980167156929	0.0077	0.0076	0.0949	0.0166	0.04	0.0226	0.0215	0.0261	0.0038	0.038	0.0366	0.1279	0.0046	0.0399	0.1281	0.0216	0.0225	0.0057	0.0026	0.0154	0.0139	0.1222	0.0231	0.1067	0.0411	0.0035
2	rs34583453	40507302	1.02	0.101174939294895	1.05	0.24269399207398	0.0236481157509306	0.181687572606014	0.0079	0.0076	0.0948	0.0165	0.0401	0.0225	0.0214	0.026	0.0041	0.0376	0.0369	0.1281	0.0046	0.0395	0.1286	0.0215	0.022	0.0057	0.0024	0.0153	0.0143	0.1209	0.0239	0.1074	0.0414	0.0033
2	rs34409901	40510100	1	0.141401729381863	1.05	0.24269399207398	0.0727808772382761	0.164971953040269	0.0081	0.0076	0.0945	0.0163	0.0401	0.0223	0.0212	0.0259	0.0044	0.0371	0.0372	0.1284	0.0046	0.0389	0.1293	0.0215	0.0214	0.0057	0.0024	0.0151	0.0148	0.1197	0.0249	0.1081	0.0417	0.0031
2	rs11904139	40511165	1	0.141401729381863	1.05	0.24269399207398	0.0763058010022267	0.16870356327406	0.0081	0.0076	0.0945	0.0162	0.04	0.0223	0.0212	0.0259	0.0044	0.0371	0.0372	0.1285	0.0046	0.0389	0.1293	0.0215	0.0214	0.0057	0.0024	0.0151	0.0148	0.1197	0.0249	0.1081	0.0418	0.0031
2	rs115706382	40513080	1	0.141401729381863	1.05	0.24269399207398	0.0778558704325153	0.164776365116325	0.008	0.0076	0.0947	0.0162	0.04	0.0223	0.0211	0.0259	0.0044	0.0372	0.0371	0.1285	0.0046	0.0389	0.1293	0.0215	0.0214	0.0057	0.0024	0.0151	0.0147	0.1197	0.0248	0.1083	0.0417	0.0031
2	rs4952607	40524039	1	0.141401729381863	1.05	0.24269399207398	0.101986785567335	0.185341543807636	0.0082	0.0076	0.095	0.0161	0.0397	0.0224	0.0211	0.0259	0.0045	0.0372	0.037	0.1284	0.0046	0.0391	0.1295	0.0214	0.0215	0.0057	0.0024	0.0151	0.0149	0.1197	0.0247	0.1083	0.0412	0.0032
2	rs35336103	40525623	1	0.141401729381863	1.04	0.276253925711104	0.0982494381485611	0.18513789203775	0.0082	0.0076	0.095	0.0162	0.0397	0.0224	0.0211	0.0259	0.0046	0.0371	0.0369	0.1285	0.0046	0.039	0.1296	0.0214	0.0215	0.0056	0.0024	0.0151	0.015	0.1196	0.0247	0.1084	0.0411	0.0032
2	rs10210665	40532749	1	0.141401729381863	1.04	0.276253925711104	0.113084511310332	0.200935053612401	0.0082	0.0076	0.0949	0.0162	0.0398	0.0226	0.0211	0.0258	0.0046	0.037	0.0366	0.1285	0.0047	0.0388	0.1299	0.0213	0.0217	0.0056	0.0025	0.015	0.0154	0.1193	0.0248	0.1086	0.0409	0.0032
2	rs72796680	40535877	1	0.141401729381863	1.03	0.312927433563081	0.130282953259555	0.208836326861065	0.0082	0.0077	0.0949	0.016	0.0394	0.0227	0.0212	0.0258	0.0046	0.037	0.0366	0.1284	0.0046	0.0387	0.1301	0.0214	0.0218	0.0056	0.0025	0.015	0.0155	0.1192	0.0248	0.1087	0.0409	0.0033
2	rs2110743	40538968	1	0.141401729381863	1.03	0.312927433563081	0.139062607381439	0.222768759221642	0.0082	0.0077	0.0949	0.016	0.039	0.0229	0.0212	0.0257	0.0046	0.037	0.0365	0.1284	0.0046	0.0387	0.1301	0.0215	0.0218	0.0056	0.0025	0.0149	0.0156	0.1192	0.0248	0.1088	0.0409	0.0033
2	rs62150814	40543129	1	0.141401729381863	1.03	0.312927433563081	0.134289916870746	0.218235188306108	0.0082	0.0077	0.0948	0.016	0.039	0.0229	0.0212	0.0257	0.0046	0.037	0.0365	0.1284	0.0046	0.0387	0.1301	0.0215	0.0218	0.0056	0.0025	0.0149	0.0156	0.1191	0.0249	0.1088	0.041	0.0033
2	rs76703714	40544722	1	0.141401729381863	1.03	0.312927433563081	0.133212185067754	0.215872693787667	0.0082	0.0077	0.0948	0.016	0.039	0.0229	0.0211	0.0257	0.0046	0.037	0.0365	0.1284	0.0046	0.0387	0.1301	0.0215	0.0218	0.0056	0.0025	0.0149	0.0156	0.1191	0.0249	0.1089	0.041	0.0033
2	rs114981692	40548499	1	0.141401729381863	1.03	0.312927433563081	0.12691515314992	0.209260572369943	0.0081	0.0077	0.0947	0.016	0.0391	0.0229	0.0211	0.0258	0.0046	0.037	0.0365	0.1284	0.0046	0.0387	0.1301	0.0216	0.0217	0.0056	0.0025	0.0149	0.0156	0.119	0.025	0.109	0.0411	0.0032
2	rs71439294	40556242	1	0.141401729381863	1.03	0.312927433563081	0.121585277512863	0.20334728517	0.0081	0.0077	0.0947	0.016	0.0391	0.023	0.0209	0.0258	0.0046	0.037	0.0364	0.1284	0.0046	0.0387	0.1301	0.0217	0.0216	0.0056	0.0025	0.0149	0.0157	0.1189	0.0251	0.1093	0.0412	0.0032
2	rs13005619	40558573	1	0.141401729381863	1.03	0.312927433563081	0.106051869193655	0.180777988392903	0.008	0.0076	0.0947	0.016	0.0392	0.023	0.0208	0.0257	0.0045	0.037	0.0365	0.1284	0.0046	0.0388	0.1301	0.0217	0.0214	0.0055	0.0024	0.0148	0.0157	0.1189	0.0252	0.1095	0.0414	0.0032
2	rs74467756	40562261	0.99	0.165458971998582	1.03	0.312927433563081	0.0707175336377501	0.100096571140738	0.0076	0.0075	0.0942	0.0157	0.0394	0.023	0.0205	0.0257	0.0043	0.0373	0.0365	0.1287	0.0042	0.0391	0.1305	0.0217	0.0209	0.0053	0.0023	0.0149	0.0156	0.1198	0.0256	0.1092	0.0421	0.003
2	rs11893746	40564655	0.99	0.165458971998582	1.03	0.312927433563081	0.0661905408005934	0.0915516510170901	0.0074	0.0074	0.094	0.0157	0.0393	0.0231	0.0204	0.0255	0.0042	0.0373	0.0363	0.1289	0.0041	0.0393	0.1305	0.0218	0.0209	0.0052	0.0022	0.0149	0.0157	0.1203	0.0258	0.109	0.0425	0.0028
2	rs79271392	40566242	0.99	0.165458971998582	1.02	0.35283343175317	0.0560704837899139	0.083993131630829	0.0073	0.0074	0.094	0.0156	0.0394	0.0231	0.0203	0.0255	0.0041	0.0372	0.0363	0.1291	0.004	0.0393	0.1306	0.0216	0.0208	0.0051	0.0022	0.0149	0.0158	0.1204	0.0259	0.1089	0.0426	0.0028
2	rs76800018	40569062	0.99	0.165458971998582	1.02	0.35283343175317	0.0123342657780515	0.0559815651319115	0.0072	0.0073	0.0941	0.0156	0.0394	0.0232	0.0199	0.0254	0.0036	0.0368	0.036	0.1299	0.0038	0.0395	0.1311	0.0213	0.0205	0.0051	0.0022	0.0152	0.0159	0.1209	0.0262	0.109	0.0429	0.0027
2	rs13424969	40569888	0.99	0.165458971998582	1.02	0.35283343175317	0.00536725065872082	0.0390580037421088	0.0071	0.0072	0.0941	0.0155	0.0393	0.0232	0.0196	0.0252	0.0033	0.0365	0.0359	0.1304	0.0037	0.0396	0.1314	0.0211	0.0203	0.0051	0.0022	0.0153	0.0161	0.1212	0.0264	0.1089	0.0431	0.0026
2	rs62150836	40571158	0.99	0.165458971998582	1.03	0.312927433563081	0.00316674138283469	0.0359487385041832	0.007	0.0072	0.0942	0.0155	0.0393	0.0232	0.0194	0.0252	0.0031	0.0363	0.0357	0.1307	0.0037	0.0397	0.1316	0.0209	0.0202	0.0051	0.0022	0.0155	0.0163	0.1214	0.0266	0.1089	0.0433	0.0026
2	rs10490049	40573350	0.99	0.165458971998582	1.03	0.312927433563081	0.00270939341027494	0.0308173030052022	0.007	0.0073	0.0943	0.0154	0.0393	0.0231	0.0193	0.0252	0.003	0.0362	0.0356	0.131	0.0038	0.0398	0.1317	0.0208	0.02	0.0051	0.0022	0.0155	0.0163	0.1214	0.0266	0.1089	0.0434	0.0026
2	rs79746082	40576193	0.98	0.192372589028169	1.03	0.312927433563081	0.00232452176916453	0.0319538013725012	0.007	0.0072	0.0942	0.0154	0.0392	0.0231	0.0192	0.0252	0.0029	0.0362	0.0355	0.1311	0.0038	0.0399	0.1317	0.0207	0.0199	0.005	0.0022	0.0156	0.0164	0.1213	0.0267	0.1089	0.0435	0.0025
2	rs13430329	40576347	0.98	0.192372589028169	1.03	0.312927433563081	0.00232287104687051	0.0307193793450921	0.007	0.0072	0.0942	0.0154	0.0392	0.0231	0.0192	0.0252	0.0029	0.0362	0.0355	0.1311	0.0038	0.0399	0.1317	0.0207	0.0199	0.005	0.0022	0.0156	0.0164	0.1213	0.0267	0.1089	0.0435	0.0025
2	rs17464387	40578641	0.98	0.192372589028169	1.03	0.312927433563081	0.00194587892833907	0.0303777869732821	0.007	0.0075	0.0941	0.0153	0.0392	0.0229	0.019	0.0252	0.0029	0.0363	0.0354	0.1312	0.0039	0.04	0.1318	0.0208	0.0198	0.005	0.0022	0.0156	0.0165	0.1215	0.0268	0.1087	0.0436	0.0026
2	rs6544322	40579948	0.98	0.192372589028169	1.03	0.312927433563081	0.00192734777773269	0.0338730656623439	0.007	0.0075	0.0941	0.0153	0.0392	0.0229	0.019	0.0252	0.0029	0.0363	0.0354	0.1312	0.0039	0.04	0.1318	0.0208	0.0197	0.005	0.0022	0.0156	0.0165	0.1215	0.0268	0.1087	0.0436	0.0026
2	rs77843753	40581023	0.98	0.192372589028169	1.03	0.312927433563081	0.00192167464234653	0.0324538657468023	0.007	0.0075	0.0942	0.0153	0.0392	0.0228	0.0189	0.0252	0.0029	0.0363	0.0354	0.1312	0.0039	0.04	0.1319	0.0208	0.0197	0.005	0.0022	0.0156	0.0165	0.1215	0.0268	0.1087	0.0437	0.0026
2	rs17025877	40581070	0.98	0.192372589028169	1.03	0.312927433563081	0.00192734777773269	0.0328564964502637	0.007	0.0075	0.0942	0.0153	0.0392	0.0228	0.0189	0.0252	0.0029	0.0363	0.0354	0.1312	0.0039	0.04	0.1319	0.0208	0.0197	0.005	0.0022	0.0156	0.0165	0.1215	0.0268	0.1087	0.0437	0.0026
2	rs990270	40582349	0.98	0.192372589028169	1.03	0.312927433563081	0.00204516898723951	0.0393315022812754	0.007	0.0075	0.0942	0.0153	0.0392	0.0228	0.0189	0.0252	0.0029	0.0363	0.0353	0.1313	0.0039	0.04	0.1319	0.0208	0.0197	0.005	0.0022	0.0156	0.0165	0.1214	0.0268	0.1087	0.0437	0.0026
2	rs75954624	40583447	0.98	0.192372589028169	1.03	0.312927433563081	0.0017249493548967	0.0306216004320394	0.007	0.0075	0.0942	0.0153	0.0392	0.0228	0.0189	0.0252	0.0029	0.0364	0.0355	0.1312	0.0039	0.04	0.132	0.0209	0.0197	0.005	0.0022	0.0156	0.0165	0.1213	0.0268	0.1087	0.0438	0.0026
2	rs116023317	40585477	0.98	0.192372589028169	1.03	0.312927433563081	0.00164098071380532	0.0305727652821174	0.007	0.0074	0.0943	0.0153	0.0392	0.0227	0.0189	0.0252	0.0028	0.0364	0.0355	0.1312	0.0039	0.04	0.1321	0.0209	0.0197	0.005	0.0022	0.0156	0.0166	0.1212	0.0268	0.1087	0.0439	0.0025
2	rs72798626	40594238	0.98	0.192372589028169	1.03	0.312927433563081	0.0013727996930361	0.0252902034751081	0.0068	0.0073	0.0948	0.0153	0.0391	0.0225	0.0187	0.0253	0.0026	0.0366	0.0353	0.1311	0.0038	0.0399	0.1324	0.021	0.0196	0.0049	0.0022	0.0157	0.0167	0.1208	0.0269	0.1087	0.0441	0.0025
2	rs34305384	40594353	0.98	0.192372589028169	1.03	0.312927433563081	0.00136956800244607	0.0252455647325569	0.0068	0.0073	0.0948	0.0153	0.0391	0.0225	0.0187	0.0253	0.0026	0.0366	0.0353	0.1311	0.0038	0.0399	0.1324	0.021	0.0196	0.0049	0.0022	0.0157	0.0167	0.1208	0.0269	0.1087	0.0441	0.0025
2	rs74259870	40602859	0.98	0.192372589028169	1.03	0.312927433563081	0.00128974423197484	0.0231470818181085	0.0066	0.0072	0.0954	0.0154	0.0392	0.0223	0.0186	0.0253	0.0024	0.0368	0.0353	0.131	0.0038	0.04	0.1326	0.0211	0.0196	0.0048	0.0022	0.0158	0.0168	0.1203	0.027	0.1087	0.0443	0.0024
2	rs78962040	40604319	0.98	0.192372589028169	1.03	0.312927433563081	0.00134287769031218	0.0223404879041468	0.0066	0.0071	0.0956	0.0154	0.0392	0.0223	0.0186	0.0253	0.0024	0.0368	0.0353	0.1309	0.0038	0.04	0.1326	0.0211	0.0196	0.0048	0.0022	0.0158	0.0168	0.1203	0.027	0.1087	0.0444	0.0024
2	rs12472012	40605768	0.98	0.192372589028169	1.03	0.312927433563081	0.00150144878623169	0.0285545245579515	0.0066	0.0071	0.0958	0.0154	0.0392	0.0222	0.0185	0.0253	0.0023	0.0368	0.0353	0.131	0.0038	0.0399	0.1327	0.0211	0.0195	0.0048	0.0022	0.0158	0.0168	0.1202	0.027	0.1087	0.0444	0.0024
2	rs72798634	40606145	0.98	0.192372589028169	1.03	0.312927433563081	0.00150144878623169	0.0252009633961589	0.0066	0.0071	0.0958	0.0154	0.0392	0.0222	0.0185	0.0253	0.0023	0.0368	0.0353	0.131	0.0038	0.0399	0.1327	0.0211	0.0195	0.0048	0.0021	0.0158	0.0168	0.1202	0.027	0.1087	0.0444	0.0024
2	rs4952614	40608439	0.98	0.192372589028169	1.03	0.312927433563081	0.00176160794608973	0.0289815871108716	0.0066	0.0071	0.0959	0.0153	0.0392	0.0222	0.0185	0.0253	0.0023	0.0368	0.0353	0.1312	0.0037	0.0399	0.1328	0.0211	0.0194	0.0049	0.002	0.0158	0.0166	0.1202	0.027	0.1089	0.0444	0.0024
2	rs11691852	40609689	0.98	0.192372589028169	1.03	0.312927433563081	0.00153657344514092	0.0304752036483773	0.0066	0.0071	0.0956	0.0152	0.0392	0.0222	0.0185	0.0254	0.0023	0.0369	0.0354	0.1312	0.0037	0.0399	0.1327	0.0211	0.0195	0.0048	0.002	0.0158	0.0167	0.1204	0.027	0.1092	0.0443	0.0024
2	rs115488847	40611849	0.98	0.192372589028169	1.03	0.312927433563081	0.00138578867592463	0.0236203135640135	0.0065	0.0071	0.0957	0.0152	0.0392	0.0221	0.0185	0.0255	0.0023	0.0368	0.0354	0.131	0.0037	0.0398	0.1327	0.0211	0.0195	0.0048	0.002	0.0158	0.0167	0.1203	0.027	0.1092	0.0444	0.0024
2	rs62149373	40614268	0.98	0.192372589028169	1.03	0.312927433563081	0.00153657344514092	0.0212590172651555	0.0065	0.0071	0.0959	0.0152	0.0392	0.022	0.0185	0.0258	0.0023	0.0369	0.0354	0.1307	0.0037	0.0397	0.1327	0.0211	0.0196	0.0048	0.002	0.0158	0.0168	0.1202	0.027	0.1093	0.0444	0.0025
2	rs2041761	40616055	0.98	0.192372589028169	1.03	0.312927433563081	0.00180292728274422	0.0248012363285084	0.0065	0.0071	0.0963	0.0151	0.0392	0.0219	0.0185	0.0259	0.0022	0.0369	0.0353	0.1303	0.0037	0.0396	0.1328	0.0211	0.0197	0.0048	0.002	0.0157	0.0169	0.1202	0.0269	0.1093	0.0444	0.0025
2	rs6745881	40616451	0.98	0.192372589028169	1.03	0.312927433563081	0.00187260766232353	0.0228908869856436	0.0065	0.007	0.0964	0.0151	0.0392	0.0219	0.0185	0.0259	0.0022	0.0369	0.0354	0.1298	0.0037	0.0396	0.1327	0.0212	0.0197	0.0048	0.002	0.0157	0.0169	0.1203	0.027	0.1094	0.0445	0.0026
2	rs116316361	40616598	0.98	0.192372589028169	1.03	0.312927433563081	0.00179352926072093	0.0160281599278146	0.0065	0.007	0.0964	0.0151	0.0392	0.0219	0.0185	0.026	0.0022	0.0369	0.0354	0.1298	0.0037	0.0396	0.1327	0.0212	0.0197	0.0048	0.002	0.0157	0.0169	0.1203	0.027	0.1093	0.0445	0.0026
2	rs79508111	40622152	0.98	0.192372589028169	1.03	0.312927433563081	0.00177087043901855	0.0129997392291105	0.0065	0.0071	0.0965	0.015	0.0393	0.0218	0.0185	0.0268	0.0022	0.0366	0.0354	0.1302	0.0038	0.0393	0.1324	0.0213	0.0198	0.0046	0.0021	0.0157	0.0169	0.1202	0.0268	0.1091	0.0442	0.0026
2	rs7563955	40622176	0.98	0.192372589028169	1.03	0.312927433563081	0.00175501592321089	0.0132589918451705	0.0065	0.0071	0.0965	0.015	0.0393	0.0218	0.0185	0.0268	0.0022	0.0366	0.0354	0.1302	0.0038	0.0393	0.1324	0.0213	0.0198	0.0045	0.0021	0.0157	0.0169	0.1202	0.0268	0.1091	0.0442	0.0026
2	rs13006352	40625847	0.98	0.192372589028169	1.03	0.312927433563081	0.00141427521088733	0.0108709810997111	0.0065	0.0071	0.096	0.015	0.0395	0.0216	0.0185	0.0268	0.0022	0.0365	0.0355	0.1304	0.0039	0.0394	0.1325	0.0213	0.0198	0.0045	0.0021	0.0159	0.017	0.1203	0.0269	0.1085	0.0443	0.0027
2	rs12052585	40626646	0.98	0.192372589028169	1.03	0.312927433563081	0.000656818307491434	0.00864543521770959	0.0067	0.0072	0.0929	0.0148	0.041	0.0211	0.0182	0.0268	0.0024	0.0364	0.0361	0.1311	0.0043	0.0405	0.1329	0.0215	0.0197	0.0046	0.0025	0.0167	0.0169	0.1204	0.0273	0.1051	0.0449	0.003
2	rs10490045	40631355	0.97	0.222305343836028	1.03	0.312927433563081	0.000767298171444651	0.000575087296097854	0.0067	0.007	0.0917	0.0139	0.0415	0.0193	0.0171	0.0257	0.0024	0.0368	0.0369	0.133	0.0044	0.0421	0.1373	0.0201	0.0188	0.0041	0.0024	0.0171	0.0152	0.1217	0.0262	0.1051	0.0454	0.0032
2	rs2216007	40632095	0.96	0.255413023536062	1.03	0.312927433563081	0.00089271248677509	0.000767606028576707	0.0067	0.007	0.0917	0.0138	0.0415	0.0193	0.0171	0.0257	0.0024	0.0368	0.0369	0.1329	0.0044	0.0421	0.1375	0.02	0.0188	0.0041	0.0024	0.0171	0.0152	0.1217	0.0262	0.105	0.0454	0.0032
2	rs10490044	40632245	0.96	0.255413023536062	1.03	0.312927433563081	0.000865034741838894	0.000629522126809214	0.0067	0.007	0.0917	0.0138	0.0415	0.0193	0.0171	0.0257	0.0024	0.0368	0.0369	0.133	0.0044	0.042	0.1375	0.02	0.0188	0.0041	0.0024	0.0171	0.0152	0.1217	0.0262	0.105	0.0454	0.0032
2	rs13017237	40639297	0.96	0.255413023536062	1.03	0.312927433563081	0.00216560635417573	0.00175595068060187	0.0068	0.0069	0.0913	0.0132	0.0419	0.0191	0.017	0.0257	0.0025	0.0367	0.0372	0.1332	0.0046	0.0424	0.1379	0.0198	0.0186	0.0042	0.0025	0.0175	0.0147	0.1219	0.026	0.1047	0.0457	0.0033
2	rs62149405	40639700	0.96	0.255413023536062	1.03	0.312927433563081	0.00212228379873005	0.00137253430991809	0.0068	0.0069	0.0913	0.0132	0.0419	0.0191	0.017	0.0257	0.0025	0.0367	0.0372	0.1332	0.0046	0.0424	0.1379	0.0198	0.0186	0.0042	0.0025	0.0175	0.0147	0.1219	0.026	0.1047	0.0457	0.0033
2	rs17466980	40641410	0.96	0.255413023536062	1.03	0.312927433563081	0.00233113407859066	0.00324493877663223	0.0068	0.0069	0.0913	0.0132	0.042	0.0191	0.017	0.0257	0.0025	0.0367	0.0372	0.1333	0.0046	0.0424	0.1379	0.0198	0.0186	0.0043	0.0025	0.0175	0.0146	0.122	0.026	0.1047	0.0457	0.0033
2	rs185033886	40647799	0.96	0.255413023536062	1.03	0.312927433563081	0.00141206714429158	0.0023329023023404	0.0069	0.0068	0.0913	0.0131	0.042	0.0191	0.0169	0.0256	0.0025	0.0366	0.0373	0.1343	0.0043	0.0424	0.1378	0.0197	0.0185	0.0043	0.0025	0.0175	0.0146	0.122	0.0259	0.1044	0.0455	0.0033
2	rs77065917	40648823	0.96	0.255413023536062	1.03	0.312927433563081	0.00140986188648728	0.00229417623256253	0.0069	0.0068	0.0913	0.0131	0.0421	0.0191	0.0169	0.0256	0.0025	0.0366	0.0373	0.1343	0.0043	0.0424	0.1378	0.0197	0.0185	0.0043	0.0025	0.0175	0.0145	0.1219	0.0259	0.1043	0.0455	0.0033
2	rs66761062	40659349	0.95	0.291843936447983	1.04	0.276253925711104	0.00219698446818648	0.00966993397630557	0.007	0.0068	0.0913	0.013	0.0422	0.0191	0.0168	0.0255	0.0025	0.0366	0.0374	0.1345	0.0044	0.0424	0.1378	0.0197	0.0185	0.0043	0.0025	0.0175	0.0145	0.1219	0.0259	0.1043	0.0454	0.0033
2	rs4411757	40659585	0.95	0.291843936447983	1.04	0.276253925711104	0.00219383029909285	0.00966993397630557	0.007	0.0068	0.0914	0.013	0.0422	0.0191	0.0168	0.0255	0.0025	0.0366	0.0374	0.1345	0.0044	0.0424	0.1377	0.0197	0.0185	0.0043	0.0025	0.0175	0.0145	0.122	0.0259	0.1043	0.0455	0.0033
2	rs113803007	40662289	0.95	0.291843936447983	1.04	0.276253925711104	0.00212689185077589	0.0092042897712291	0.007	0.0068	0.0914	0.013	0.0422	0.0191	0.0168	0.0255	0.0025	0.0366	0.0374	0.1345	0.0044	0.0424	0.1378	0.0197	0.0185	0.0043	0.0025	0.0175	0.0144	0.122	0.0259	0.1043	0.0454	0.0033
2	rs114905364	40666604	0.95	0.291843936447983	1.04	0.276253925711104	0.00232287104687051	0.0117115800005515	0.007	0.0068	0.0914	0.0129	0.0423	0.019	0.0168	0.0256	0.0025	0.0366	0.0374	0.1344	0.0044	0.0425	0.1377	0.0197	0.0185	0.0043	0.0025	0.0176	0.0144	0.1221	0.0259	0.1043	0.0455	0.0033
2	rs6737745	40674308	0.95	0.291843936447983	1.03	0.312927433563081	0.00264102360677931	0.0152152752707389	0.007	0.0068	0.0911	0.0129	0.0424	0.019	0.0168	0.0256	0.0025	0.0366	0.0375	0.1344	0.0043	0.0424	0.138	0.0196	0.0185	0.0043	0.0025	0.0177	0.0143	0.1219	0.0258	0.1044	0.0455	0.0033
2	rs72798679	40676206	0.95	0.291843936447983	1.03	0.312927433563081	0.00217811403967117	0.0131614704382217	0.007	0.0068	0.091	0.0128	0.0424	0.019	0.0168	0.0256	0.0025	0.0366	0.0375	0.1344	0.0043	0.0424	0.138	0.0196	0.0186	0.0043	0.0025	0.0177	0.0143	0.122	0.0258	0.1044	0.0456	0.0033
2	rs2301342	40680601	0.95	0.291843936447983	1.03	0.312927433563081	0.00430750587948218	0.0173052840625233	0.0071	0.0067	0.0895	0.0126	0.0428	0.0191	0.017	0.0254	0.0024	0.0366	0.0377	0.1341	0.0042	0.043	0.138	0.0198	0.0188	0.0042	0.0024	0.0178	0.014	0.1226	0.0255	0.105	0.0458	0.0032
2	rs77234600	40680643	0.95	0.291843936447983	1.04	0.276253925711104	0.00442464544583271	0.0155308614229182	0.007	0.0067	0.0895	0.0126	0.0428	0.0191	0.0169	0.0254	0.0023	0.0366	0.0377	0.1341	0.0042	0.043	0.138	0.0198	0.0188	0.0042	0.0024	0.0178	0.014	0.1226	0.0255	0.1051	0.0458	0.0032
2	rs41281451	40680869	0.95	0.291843936447983	1.04	0.276253925711104	0.00449946638579468	0.0154253086006933	0.007	0.0067	0.0895	0.0126	0.0428	0.0191	0.0169	0.0254	0.0023	0.0366	0.0377	0.1341	0.0042	0.043	0.1381	0.0198	0.0188	0.0042	0.0024	0.0178	0.014	0.1226	0.0255	0.1051	0.0458	0.0032
2	rs33992047	40688701	0.95	0.291843936447983	1.04	0.276253925711104	0.00525925137981679	0.00838567625813978	0.007	0.0067	0.0895	0.0124	0.0431	0.0189	0.0168	0.0255	0.0023	0.0367	0.0377	0.134	0.0041	0.0432	0.1385	0.0197	0.0188	0.0042	0.0024	0.018	0.0139	0.1222	0.0255	0.1051	0.0461	0.0032
2	rs114361423	40692394	0.95	0.291843936447983	1.04	0.276253925711104	0.00479698313538137	0.00490544031988785	0.0069	0.0067	0.0895	0.0124	0.0431	0.0189	0.0168	0.0254	0.0023	0.0368	0.0378	0.134	0.0042	0.0432	0.1384	0.0197	0.0188	0.0042	0.0024	0.018	0.0139	0.1222	0.0255	0.1051	0.0461	0.0032
2	rs11688289	40698811	0.95	0.291843936447983	1.04	0.276253925711104	0.00520276521356343	0.00550674632388505	0.0069	0.0067	0.0895	0.0124	0.0431	0.0189	0.0167	0.0254	0.0023	0.0368	0.0378	0.1339	0.0042	0.0432	0.1384	0.0197	0.0188	0.0042	0.0024	0.018	0.0139	0.122	0.0255	0.1052	0.0462	0.0032
2	rs17533866	40699589	0.95	0.291843936447983	1.03	0.312927433563081	0.00505444650236572	0.0040553023027355	0.0069	0.0067	0.0896	0.0124	0.0431	0.0189	0.0167	0.0254	0.0023	0.0368	0.0377	0.1339	0.0042	0.0433	0.1384	0.0197	0.0188	0.0042	0.0024	0.018	0.0139	0.122	0.0255	0.1052	0.0462	0.0032
2	rs34981686	40715754	0.95	0.291843936447983	1.03	0.312927433563081	0.00535126101421836	0.00372945938531935	0.0068	0.0067	0.0895	0.0123	0.0431	0.019	0.0166	0.0254	0.0023	0.037	0.0377	0.1338	0.0042	0.0434	0.1381	0.0196	0.0188	0.0042	0.0023	0.0181	0.0137	0.1219	0.0256	0.1054	0.0463	0.0032
2	rs114010108	40722018	0.95	0.291843936447983	1.03	0.312927433563081	0.00639307503032342	0.00478962435628407	0.0068	0.0067	0.0895	0.0122	0.0431	0.0191	0.0165	0.0254	0.0023	0.0371	0.0377	0.1337	0.0042	0.0436	0.1379	0.0196	0.0189	0.0042	0.0023	0.0182	0.0135	0.1218	0.0257	0.1055	0.0464	0.0032
2	rs12470323	40741866	0.95	0.291843936447983	1.03	0.312927433563081	0.00872920280030622	0.00569436795020911	0.0067	0.0066	0.0896	0.0122	0.0432	0.0191	0.0164	0.0254	0.0023	0.0373	0.0378	0.1335	0.0042	0.0438	0.1377	0.0196	0.019	0.0042	0.0023	0.0183	0.0133	0.1216	0.0258	0.1057	0.0465	0.0032
2	rs17535011	40754854	0.95	0.291843936447983	1.04	0.276253925711104	0.00882272039782856	0.00235891856504344	0.0067	0.0066	0.0897	0.0121	0.0432	0.0191	0.0164	0.0254	0.0023	0.0373	0.0377	0.1334	0.0042	0.0438	0.1377	0.0196	0.0189	0.0042	0.0023	0.0183	0.0133	0.1216	0.0258	0.1057	0.0464	0.0032
2	rs13017846	40757791	0.95	0.291843936447983	1.04	0.276253925711104	0.00933605504163846	0.0019734845738866	0.0067	0.0066	0.0897	0.0121	0.0432	0.0191	0.0164	0.0254	0.0022	0.0374	0.0377	0.1334	0.0042	0.0439	0.1378	0.0195	0.0189	0.0042	0.0023	0.0182	0.0133	0.1216	0.0259	0.1057	0.0464	0.0032
2	rs72936449	40762862	0.95	0.291843936447983	1.04	0.276253925711104	0.00976989302803288	0.00183445218690817	0.0068	0.0065	0.0899	0.0121	0.0432	0.0191	0.0164	0.0254	0.0022	0.0374	0.0377	0.1333	0.0042	0.044	0.1379	0.0194	0.019	0.0041	0.0023	0.0182	0.0132	0.1217	0.0259	0.1056	0.0464	0.0032
2	rs114682641	40765679	0.95	0.291843936447983	1.04	0.276253925711104	0.00969402509633869	0.00157323322417472	0.0068	0.0065	0.0899	0.0121	0.0432	0.0191	0.0164	0.0254	0.0022	0.0374	0.0377	0.1332	0.0042	0.044	0.138	0.0193	0.019	0.0041	0.0023	0.0182	0.0132	0.1217	0.0259	0.1056	0.0464	0.0032
2	rs78689347	40773763	0.95	0.291843936447983	1.04	0.276253925711104	0.00945424468894907	0.00245123031379081	0.0068	0.0064	0.0899	0.0121	0.0432	0.0189	0.0164	0.0255	0.0022	0.0375	0.0377	0.1331	0.0043	0.0442	0.1381	0.0192	0.0191	0.0041	0.0023	0.0182	0.0131	0.1218	0.0259	0.1056	0.0464	0.0031
2	rs60794473	40774775	0.95	0.291843936447983	1.04	0.276253925711104	0.00964871907939737	0.00231995385091221	0.0068	0.0064	0.0899	0.0121	0.0432	0.019	0.0163	0.0255	0.0022	0.0375	0.0377	0.1331	0.0043	0.0441	0.1382	0.0192	0.0192	0.0041	0.0023	0.0182	0.0131	0.1218	0.0258	0.1056	0.0464	0.0031
2	rs11674742	40778325	0.95	0.291843936447983	1.04	0.276253925711104	0.0102345816024383	0.00319849812721499	0.0068	0.0064	0.0899	0.0121	0.0432	0.0189	0.0162	0.0255	0.0022	0.0375	0.0377	0.133	0.0043	0.0442	0.1382	0.0192	0.0192	0.0041	0.0023	0.0182	0.0131	0.1219	0.0258	0.1057	0.0464	0.0031
2	rs76599674	40782953	0.94	0.331738599837001	1.04	0.276253925711104	0.0403521085007664	0.0118650341543469	0.0071	0.006	0.09	0.012	0.0443	0.0192	0.0142	0.0249	0.002	0.0373	0.0386	0.1337	0.0043	0.0474	0.1379	0.0178	0.0191	0.0035	0.002	0.0189	0.0116	0.1209	0.0265	0.1083	0.0452	0.0026
2	rs17535346	40783023	0.94	0.331738599837001	1.04	0.276253925711104	0.0470069910353619	0.013389583117561	0.0071	0.0059	0.0901	0.0119	0.0444	0.0193	0.014	0.0248	0.0019	0.0373	0.0386	0.1338	0.0043	0.0477	0.1379	0.0176	0.019	0.0035	0.002	0.0189	0.0114	0.1209	0.0262	0.1085	0.0452	0.0026
2	rs10490256	40783051	0.94	0.331738599837001	1.04	0.276253925711104	0.0481974956420453	0.0163519484473983	0.0071	0.0059	0.0902	0.0119	0.0445	0.0193	0.014	0.0248	0.0019	0.0372	0.0387	0.1338	0.0042	0.0478	0.138	0.0176	0.019	0.0035	0.0019	0.0189	0.0114	0.1209	0.0261	0.1086	0.0452	0.0026
2	rs10490257	40783301	0.93	0.375229593708928	1.04	0.276253925711104	0.0882702182852886	0.0304752036483773	0.0071	0.0058	0.0908	0.0117	0.0447	0.0197	0.0134	0.0247	0.0018	0.0371	0.0393	0.1341	0.0041	0.0487	0.1379	0.017	0.0187	0.0034	0.0019	0.019	0.0108	0.1207	0.0255	0.1091	0.0452	0.0025
2	rs9309056	40783406	0.92	0.422441555019286	1.04	0.276253925711104	0.104324026451067	0.0415503506278953	0.0071	0.0058	0.0911	0.0115	0.0445	0.0199	0.0131	0.0247	0.0018	0.0372	0.0396	0.135	0.004	0.0488	0.138	0.0167	0.0186	0.0034	0.0019	0.0191	0.0105	0.1207	0.0254	0.1092	0.0452	0.0024
2	rs2075307	40783501	0.92	0.422441555019286	1.04	0.276253925711104	0.112003512303431	0.0434218664604836	0.0071	0.0058	0.0912	0.0115	0.0444	0.0198	0.013	0.0247	0.0017	0.0372	0.0397	0.1353	0.004	0.0488	0.138	0.0167	0.0186	0.0034	0.0018	0.0191	0.0104	0.1206	0.0254	0.1092	0.0452	0.0024
2	rs10183411	40783641	0.92	0.422441555019286	1.04	0.276253925711104	0.123014445012551	0.0607370992376817	0.0069	0.0057	0.0913	0.0115	0.0446	0.0198	0.0129	0.0247	0.0017	0.0373	0.0398	0.1358	0.0039	0.0489	0.1385	0.0165	0.0186	0.0033	0.0018	0.0191	0.0103	0.1207	0.0255	0.1085	0.0455	0.0023
2	rs17026181	40783903	0.92	0.422441555019286	1.04	0.276253925711104	0.221624323925123	0.0715142217941962	0.0069	0.0057	0.0914	0.0114	0.0446	0.0208	0.0127	0.0244	0.0016	0.0373	0.0398	0.1358	0.0038	0.0489	0.1388	0.0164	0.0186	0.0033	0.0018	0.0189	0.0099	0.1208	0.0254	0.1084	0.0456	0.0022
2	rs77836103	40783993	0.92	0.422441555019286	1.04	0.276253925711104	0.220099511644408	0.0704529105358112	0.0069	0.0057	0.0914	0.0114	0.0445	0.0208	0.0127	0.0244	0.0016	0.0373	0.0398	0.1359	0.0038	0.0489	0.1388	0.0164	0.0186	0.0033	0.0018	0.0189	0.0099	0.1208	0.0254	0.1084	0.0456	0.0022
2	rs4952420	40786196	0.92	0.422441555019286	1.03	0.312927433563081	0.208033367414901	0.0759702103704324	0.0068	0.0056	0.0917	0.0115	0.0445	0.0206	0.0126	0.0244	0.0016	0.0372	0.0399	0.1362	0.0037	0.0489	0.1391	0.0163	0.0186	0.0033	0.0017	0.0188	0.0097	0.1207	0.0254	0.1086	0.0457	0.0022
2	rs7558462	40791482	0.92	0.422441555019286	1.03	0.312927433563081	0.200461843686578	0.0828593539718707	0.0067	0.0056	0.0921	0.0116	0.0445	0.0204	0.0125	0.0244	0.0015	0.0372	0.04	0.1362	0.0035	0.0489	0.1393	0.0163	0.0186	0.0032	0.0017	0.0188	0.0096	0.1206	0.0254	0.1087	0.0458	0.0021
2	rs62150997	40793292	0.92	0.422441555019286	1.03	0.312927433563081	0.196272719568835	0.0787557124975163	0.0066	0.0055	0.0922	0.0116	0.0444	0.0205	0.0126	0.0244	0.0015	0.0371	0.0398	0.1371	0.0035	0.0487	0.1395	0.0163	0.0186	0.0032	0.0017	0.0187	0.0095	0.1205	0.0253	0.1086	0.0459	0.0021
2	rs17026290	40805427	0.91	0.473491286898298	1.03	0.312927433563081	0.226025279329845	0.115559999216445	0.0063	0.0054	0.0936	0.0114	0.0448	0.0202	0.0122	0.025	0.0012	0.0377	0.0401	0.1372	0.0031	0.0492	0.1402	0.0157	0.018	0.003	0.0018	0.0185	0.009	0.1207	0.0253	0.1094	0.0446	0.0017
2	rs4952634	40806715	0.91	0.473491286898298	1.03	0.312927433563081	0.225566331565994	0.115903683580575	0.0063	0.0054	0.0936	0.0115	0.0448	0.0202	0.0122	0.025	0.0012	0.0377	0.0401	0.1372	0.0031	0.0492	0.1402	0.0157	0.018	0.003	0.0018	0.0185	0.009	0.1206	0.0254	0.1095	0.0445	0.0017
2	rs2193560	40818629	0.91	0.473491286898298	1.03	0.312927433563081	0.229378711311798	0.128262199424977	0.0062	0.0054	0.0939	0.0117	0.0449	0.02	0.0121	0.0251	0.0012	0.0378	0.0402	0.1374	0.0029	0.0493	0.1404	0.0155	0.0179	0.0029	0.0019	0.0185	0.0089	0.1204	0.0255	0.1098	0.0441	0.0016
2	rs11124750	40822227	0.91	0.473491286898298	1.03	0.312927433563081	0.245682220651677	0.13675774220584	0.0062	0.0054	0.0942	0.0117	0.0449	0.02	0.012	0.0251	0.0012	0.0378	0.0403	0.1374	0.0028	0.0494	0.1406	0.0154	0.0179	0.0028	0.0019	0.0186	0.0088	0.1202	0.0255	0.1098	0.044	0.0016
2	rs6717053	40825962	0.91	0.473491286898298	1.03	0.312927433563081	0.265741227007854	0.14451726923519	0.0063	0.0055	0.0945	0.0117	0.0449	0.02	0.012	0.0252	0.0011	0.0378	0.0403	0.1374	0.0028	0.0494	0.1407	0.0154	0.0178	0.0028	0.0019	0.0186	0.0088	0.1201	0.0255	0.1099	0.0439	0.0015
2	rs10195113	40832632	0.91	0.473491286898298	1.03	0.312927433563081	0.270694084040051	0.157308779897678	0.0063	0.0055	0.0946	0.0118	0.0451	0.02	0.012	0.0251	0.001	0.0378	0.0405	0.1375	0.0027	0.0495	0.1408	0.0151	0.0177	0.0027	0.0018	0.0186	0.0087	0.12	0.0255	0.11	0.0437	0.0015
2	rs42803	40837037	0.91	0.473491286898298	1.03	0.312927433563081	0.294218993416709	0.181283119146183	0.0063	0.0055	0.0947	0.0119	0.0454	0.02	0.0119	0.0251	9e-04	0.0378	0.0407	0.1377	0.0026	0.0496	0.1407	0.0149	0.0176	0.0026	0.0018	0.0186	0.0087	0.12	0.0254	0.1101	0.0436	0.0014
2	rs42797	40840683	0.91	0.473491286898298	1.03	0.312927433563081	0.366370189501525	0.207142208090513	0.0062	0.0055	0.0952	0.0121	0.0458	0.0201	0.0117	0.0251	8e-04	0.0375	0.0408	0.1381	0.0024	0.0498	0.1415	0.0145	0.0173	0.0025	0.0017	0.0184	0.0085	0.1198	0.0254	0.1101	0.0432	0.0014
2	rs77668317	40846145	0.91	0.473491286898298	1.03	0.312927433563081	0.390095997664221	0.205874635080142	0.0062	0.0055	0.0954	0.0121	0.0459	0.0202	0.0116	0.0251	8e-04	0.0374	0.0408	0.1383	0.0024	0.0499	0.1417	0.0144	0.0172	0.0025	0.0017	0.0184	0.0084	0.1197	0.0254	0.11	0.0431	0.0014
2	rs42787	40847422	0.91	0.473491286898298	1.03	0.312927433563081	0.393450963304828	0.208412367335258	0.0062	0.0055	0.0954	0.0121	0.0459	0.0202	0.0116	0.0251	8e-04	0.0374	0.0408	0.1383	0.0024	0.0499	0.1417	0.0143	0.0172	0.0025	0.0017	0.0184	0.0084	0.1196	0.0254	0.11	0.0431	0.0014
2	rs72800388	40851812	0.91	0.473491286898298	1.03	0.312927433563081	0.410900793333618	0.212984867336905	0.0062	0.0055	0.0955	0.0121	0.046	0.0202	0.0116	0.025	8e-04	0.0374	0.0409	0.1383	0.0024	0.0499	0.1418	0.0142	0.0173	0.0025	0.0017	0.0184	0.0084	0.1195	0.0253	0.11	0.043	0.0014
2	rs10178666	40852086	0.91	0.473491286898298	1.03	0.312927433563081	0.411989680448921	0.214587631989389	0.0062	0.0055	0.0955	0.0121	0.046	0.0202	0.0116	0.025	8e-04	0.0374	0.0409	0.1383	0.0024	0.0499	0.1418	0.0142	0.0173	0.0025	0.0017	0.0184	0.0084	0.1195	0.0253	0.11	0.043	0.0014
2	rs10197644	40868787	0.91	0.473491286898298	1.03	0.312927433563081	0.437843829896194	0.211918564804875	0.0063	0.0055	0.0955	0.0121	0.0463	0.0203	0.0116	0.025	8e-04	0.0374	0.041	0.1383	0.0024	0.0499	0.142	0.0139	0.0173	0.0025	0.0017	0.0183	0.0084	0.1195	0.0253	0.11	0.0428	0.0014
2	rs11124754	40876113	0.91	0.473491286898298	1.03	0.312927433563081	0.436898595555862	0.213305102836358	0.0063	0.0055	0.0955	0.0121	0.0464	0.0203	0.0116	0.025	9e-04	0.0373	0.041	0.1384	0.0024	0.05	0.1421	0.0137	0.0173	0.0025	0.0017	0.0183	0.0084	0.1195	0.0253	0.1099	0.0428	0.0014
2	rs72802308	40878101	0.91	0.473491286898298	1.03	0.312927433563081	0.438139422550359	0.213732330589478	0.0063	0.0055	0.0955	0.0121	0.0464	0.0203	0.0115	0.025	9e-04	0.0373	0.041	0.1384	0.0024	0.05	0.1421	0.0137	0.0173	0.0025	0.0017	0.0183	0.0084	0.1195	0.0253	0.1099	0.0428	0.0014
2	rs74913280	40913958	0.91	0.473491286898298	1.04	0.276253925711104	0.509667385810233	0.220930067034867	0.0063	0.0053	0.0958	0.0122	0.0468	0.0205	0.0114	0.0251	0.001	0.037	0.0412	0.1385	0.0024	0.05	0.1427	0.0137	0.0171	0.0025	0.0017	0.0183	0.0083	0.1191	0.0252	0.1094	0.0425	0.0015
2	rs17539694	40914216	0.91	0.473491286898298	1.04	0.276253925711104	0.510495023476337	0.222660463049279	0.0063	0.0053	0.0958	0.0122	0.0468	0.0205	0.0114	0.0251	0.001	0.037	0.0412	0.1385	0.0024	0.05	0.1427	0.0137	0.0171	0.0025	0.0017	0.0183	0.0083	0.1191	0.0252	0.1094	0.0425	0.0015
2	rs10490261	40917564	0.91	0.473491286898298	1.07	0.184406357471863	0.501805336830488	0.220282308031626	0.0063	0.0053	0.0957	0.0122	0.0468	0.0205	0.0114	0.0251	0.001	0.0371	0.0413	0.1385	0.0024	0.0499	0.1427	0.0137	0.0171	0.0025	0.0017	0.0183	0.0083	0.1191	0.0252	0.1094	0.0426	0.0015
2	rs11695789	40930940	0.91	0.473491286898298	1.07	0.184406357471863	0.445978653934602	0.199367065289006	0.0062	0.0054	0.0958	0.0123	0.0468	0.0205	0.0114	0.026	0.001	0.037	0.0413	0.1385	0.0024	0.0498	0.1423	0.0138	0.0171	0.0025	0.0015	0.0181	0.0083	0.119	0.0252	0.1092	0.0426	0.0016
2	rs79710748	40932374	0.91	0.473491286898298	1.07	0.184406357471863	0.435423687755317	0.189430596314054	0.0062	0.0054	0.0958	0.0123	0.0467	0.0205	0.0114	0.0259	0.001	0.037	0.0414	0.1384	0.0025	0.0498	0.1422	0.0138	0.0171	0.0026	0.0014	0.0181	0.0083	0.1189	0.0253	0.1092	0.0427	0.0017
2	rs17026547	40948260	0.91	0.473491286898298	1.07	0.184406357471863	0.429197494523798	0.169591640529067	0.0063	0.0054	0.0959	0.0123	0.0466	0.0205	0.0115	0.0259	0.0011	0.0368	0.0414	0.1382	0.0026	0.0498	0.1421	0.0138	0.017	0.0026	0.0014	0.0181	0.0083	0.1188	0.0253	0.1091	0.0427	0.0019
2	rs78207441	40966496	0.91	0.473491286898298	1.07	0.184406357471863	0.415149840643645	0.174754481808434	0.0063	0.0055	0.0957	0.0122	0.0467	0.0204	0.0115	0.0259	0.0011	0.0368	0.0417	0.1381	0.0026	0.0498	0.1421	0.0137	0.0169	0.0027	0.0014	0.018	0.0083	0.1188	0.0253	0.109	0.0429	0.002
2	rs17026636	40976596	0.91	0.473491286898298	1.07	0.184406357471863	0.409641777509282	0.177155416492405	0.0063	0.0055	0.0956	0.0122	0.0467	0.0203	0.0115	0.0259	0.0012	0.0368	0.0418	0.138	0.0026	0.0498	0.1421	0.0137	0.0168	0.0027	0.0014	0.018	0.0083	0.1188	0.0253	0.109	0.0429	0.002
2	rs17482155	40976640	0.91	0.473491286898298	1.07	0.184406357471863	0.407243572499508	0.177055151267119	0.0063	0.0055	0.0957	0.0122	0.0467	0.0203	0.0115	0.0259	0.0012	0.0368	0.0418	0.138	0.0026	0.0498	0.1421	0.0136	0.0168	0.0027	0.0014	0.018	0.0083	0.1189	0.0253	0.109	0.0429	0.002
2	rs75719984	40987216	0.92	0.422441555019286	1.07	0.184406357471863	0.396651606668855	0.176453972397721	0.0063	0.0056	0.0954	0.0121	0.0468	0.0203	0.0115	0.026	0.0012	0.0368	0.0418	0.1378	0.0026	0.0498	0.1422	0.0135	0.0167	0.0028	0.0013	0.0179	0.0083	0.1188	0.0255	0.1089	0.043	0.0021
2	rs72802397	40994500	0.92	0.422441555019286	1.07	0.184406357471863	0.387756158350388	0.175053977552171	0.0063	0.0057	0.0953	0.0121	0.0469	0.0202	0.0115	0.0261	0.0012	0.0368	0.0419	0.1378	0.0026	0.0498	0.1421	0.0135	0.0166	0.0028	0.0013	0.0179	0.0083	0.1188	0.0255	0.1088	0.0431	0.0021
2	rs1456589	41013972	0.92	0.422441555019286	1.07	0.184406357471863	0.380228441227639	0.174654689430168	0.0063	0.0057	0.0953	0.0121	0.0469	0.0202	0.0116	0.0261	0.0012	0.0368	0.0419	0.1377	0.0027	0.0498	0.1422	0.0135	0.0166	0.0029	0.0013	0.0179	0.0084	0.1188	0.0255	0.1088	0.0431	0.0021
2	rs75751796	41015449	0.92	0.422441555019286	1.08	0.159408631830651	0.379732924134135	0.174554916830278	0.0063	0.0057	0.0953	0.0121	0.0469	0.0202	0.0116	0.0261	0.0012	0.0367	0.0419	0.1377	0.0027	0.0498	0.1422	0.0135	0.0166	0.0029	0.0013	0.0179	0.0084	0.1188	0.0255	0.1088	0.0431	0.0021
2	rs114648456	41018544	0.92	0.422441555019286	1.08	0.159408631830651	0.377205409055317	0.174554916830278	0.0063	0.0057	0.0953	0.0121	0.0469	0.0202	0.0116	0.0261	0.0012	0.0367	0.0419	0.1377	0.0026	0.0498	0.1422	0.0135	0.0166	0.0029	0.0013	0.0179	0.0084	0.1188	0.0255	0.1088	0.0431	0.0021
2	rs72804124	41030369	0.92	0.422441555019286	1.07	0.184406357471863	0.358951083801305	0.176053579771191	0.0063	0.0057	0.0953	0.0122	0.047	0.0201	0.0117	0.0261	0.0012	0.0366	0.042	0.1376	0.0026	0.0498	0.1421	0.0135	0.0165	0.0029	0.0012	0.0178	0.0084	0.1189	0.0255	0.1089	0.0432	0.0022
2	rs74777728	41032751	0.92	0.422441555019286	1.07	0.184406357471863	0.357615371286158	0.175153848982638	0.0063	0.0057	0.0952	0.0122	0.0471	0.0201	0.0117	0.0261	0.0012	0.0366	0.042	0.1375	0.0026	0.0498	0.1421	0.0134	0.0165	0.0029	0.0012	0.0178	0.0084	0.1189	0.0255	0.1089	0.0432	0.0022
2	rs6759134	41033131	0.92	0.422441555019286	1.07	0.184406357471863	0.354473236894061	0.176554119740517	0.0063	0.0057	0.0951	0.0122	0.0471	0.0201	0.0117	0.0261	0.0012	0.0366	0.042	0.1376	0.0027	0.0499	0.142	0.0135	0.0165	0.0028	0.0012	0.0178	0.0085	0.119	0.0255	0.1088	0.0432	0.0022
2	rs13400687	41034272	0.92	0.422441555019286	1.07	0.184406357471863	0.354366973824551	0.177055151267119	0.0063	0.0057	0.0951	0.0122	0.0471	0.0201	0.0117	0.0261	0.0012	0.0366	0.042	0.1376	0.0027	0.0499	0.142	0.0135	0.0165	0.0028	0.0012	0.0178	0.0085	0.119	0.0255	0.1088	0.0432	0.0022
2	rs2124702	41040479	0.92	0.422441555019286	1.07	0.184406357471863	0.361630178464284	0.163604553338375	0.0064	0.0057	0.0952	0.0122	0.0472	0.0202	0.0117	0.0262	0.0012	0.0365	0.042	0.1377	0.0028	0.0498	0.1419	0.0134	0.0166	0.0028	0.0012	0.0178	0.0086	0.1188	0.0255	0.1089	0.0429	0.0022
2	rs76655945	41041185	0.92	0.422441555019286	1.07	0.184406357471863	0.365937973581235	0.164092450458626	0.0064	0.0057	0.0952	0.0122	0.0472	0.0202	0.0118	0.0262	0.0012	0.0365	0.042	0.1377	0.0028	0.0498	0.1419	0.0134	0.0166	0.0027	0.0012	0.0178	0.0086	0.1187	0.0255	0.1089	0.0429	0.0023
2	rs116359154	41052235	0.92	0.422441555019286	1.07	0.184406357471863	0.363888513266512	0.176053579771191	0.0063	0.0058	0.0952	0.0121	0.0472	0.0202	0.0118	0.0262	0.0012	0.0365	0.042	0.1376	0.0028	0.0498	0.1419	0.0134	0.0166	0.0028	0.0014	0.0177	0.0087	0.1186	0.0256	0.1088	0.0426	0.0023
2	rs12712714	41054918	0.92	0.422441555019286	1.07	0.184406357471863	0.363081138108496	0.170580301813617	0.0063	0.0058	0.0952	0.0121	0.0472	0.0202	0.0118	0.0262	0.0012	0.0365	0.042	0.1376	0.0028	0.0498	0.1419	0.0135	0.0166	0.0028	0.0014	0.0177	0.0087	0.1186	0.0256	0.1088	0.0426	0.0023
2	rs17026724	41059808	0.92	0.422441555019286	1.08	0.159408631830651	0.390486662700519	0.19499874107946	0.0064	0.0058	0.0953	0.012	0.0472	0.0202	0.0119	0.0263	0.0012	0.0365	0.042	0.1375	0.0028	0.0498	0.1421	0.0135	0.0166	0.0028	0.0014	0.0177	0.0088	0.1186	0.0255	0.1086	0.0421	0.0023
2	rs75612503	41061173	0.92	0.422441555019286	1.08	0.159408631830651	0.394684750304352	0.202717078738739	0.0064	0.0058	0.0953	0.012	0.0472	0.0202	0.0119	0.0263	0.0012	0.0365	0.042	0.1375	0.0028	0.0498	0.1421	0.0134	0.0166	0.0028	0.0014	0.0176	0.0088	0.1186	0.0255	0.1086	0.0421	0.0023
2	rs17026734	41065804	0.92	0.422441555019286	1.08	0.159408631830651	0.401448751588188	0.192414099329676	0.0064	0.0058	0.0953	0.012	0.0472	0.0202	0.0119	0.0263	0.0012	0.0365	0.042	0.1375	0.0028	0.0498	0.1422	0.0134	0.0166	0.0027	0.0014	0.0176	0.0089	0.1186	0.0255	0.1086	0.0419	0.0023
2	rs116513885	41070645	0.92	0.422441555019286	1.08	0.159408631830651	0.399808818344114	0.18188991549038	0.0064	0.0059	0.0953	0.012	0.0471	0.0202	0.0119	0.0263	0.0012	0.0365	0.0421	0.1375	0.0028	0.0498	0.1423	0.0134	0.0166	0.0027	0.0014	0.0176	0.009	0.1185	0.0255	0.1087	0.0417	0.0023
2	rs28840794	41073063	0.92	0.422441555019286	1.08	0.159408631830651	0.389594004404344	0.151196152137267	0.0065	0.0059	0.0952	0.0119	0.0471	0.0201	0.012	0.0263	0.0013	0.0364	0.0421	0.1374	0.0028	0.0498	0.1425	0.0135	0.0166	0.0028	0.0015	0.0175	0.0091	0.1186	0.0255	0.1088	0.0414	0.0023
2	rs4952430	41075429	0.93	0.375229593708928	1.09	0.136985182682918	0.307878494945261	0.0739440968086657	0.0076	0.0068	0.0912	0.0111	0.0476	0.0188	0.0132	0.0264	0.0014	0.0367	0.0422	0.1346	0.0032	0.0505	0.1458	0.0137	0.0167	0.0045	0.0022	0.0172	0.0122	0.1158	0.0243	0.1077	0.0412	0.0026
2	rs72787104	41078287	0.93	0.375229593708928	1.08	0.159408631830651	0.455210847352325	0.0775045018373055	0.0078	0.0069	0.0892	0.0108	0.0476	0.0183	0.013	0.0268	0.0014	0.0365	0.042	0.1336	0.0035	0.0509	0.147	0.0139	0.0167	0.0049	0.0023	0.0169	0.0131	0.1161	0.0241	0.1079	0.041	0.0026
2	rs6724492	41079833	0.93	0.375229593708928	1.08	0.159408631830651	0.443417441098431	0.0760429869509714	0.0078	0.0069	0.0892	0.0108	0.0476	0.0183	0.013	0.0268	0.0014	0.0365	0.0421	0.1336	0.0035	0.0509	0.1471	0.0139	0.0167	0.0049	0.0023	0.0169	0.0131	0.1161	0.0241	0.1079	0.041	0.0026
2	rs1869990	41085497	0.93	0.375229593708928	1.08	0.159408631830651	0.460588616210695	0.0768454116707442	0.0078	0.0069	0.0892	0.0108	0.0476	0.0183	0.013	0.0268	0.0014	0.0365	0.0421	0.1337	0.0036	0.051	0.1471	0.0139	0.0166	0.0049	0.0025	0.0169	0.0131	0.1161	0.0242	0.1077	0.0409	0.0026
2	rs13420591	41085566	0.93	0.375229593708928	1.08	0.159408631830651	0.464353174307203	0.0764802456905709	0.0078	0.0069	0.0891	0.0108	0.0476	0.0182	0.013	0.0268	0.0014	0.0365	0.0421	0.1337	0.0036	0.051	0.1473	0.0139	0.0166	0.0049	0.0025	0.0168	0.0131	0.1161	0.0242	0.1077	0.0408	0.0025
2	rs7592667	41087391	0.93	0.375229593708928	1.08	0.159408631830651	0.455451881173587	0.0748096758917711	0.0078	0.0069	0.0888	0.0108	0.0476	0.0182	0.013	0.0268	0.0014	0.0365	0.0421	0.1337	0.0036	0.051	0.1473	0.0139	0.0166	0.0049	0.0025	0.0168	0.0132	0.1162	0.0243	0.1077	0.0408	0.0025
2	rs72787113	41089000	0.93	0.375229593708928	1.08	0.159408631830651	0.438730903374311	0.0816568593424426	0.0078	0.0069	0.0887	0.0107	0.0476	0.0181	0.013	0.0268	0.0014	0.0366	0.0422	0.1338	0.0036	0.051	0.1474	0.0138	0.0165	0.0049	0.0025	0.0167	0.0131	0.1165	0.0243	0.1077	0.0409	0.0025
2	rs114934725	41091547	0.93	0.375229593708928	1.08	0.159408631830651	0.427034663733868	0.0939170803644566	0.0078	0.007	0.0888	0.0106	0.0476	0.018	0.0129	0.0268	0.0014	0.0367	0.0422	0.1337	0.0036	0.051	0.1474	0.0138	0.0165	0.0049	0.0024	0.0167	0.0131	0.1166	0.0243	0.1076	0.041	0.0025
2	rs982428	41107020	0.93	0.375229593708928	1.08	0.159408631830651	0.345709279932507	0.0846003499373668	0.0078	0.0072	0.0902	0.0104	0.0474	0.0178	0.0129	0.0269	0.0018	0.0368	0.0418	0.1331	0.0038	0.051	0.1474	0.0138	0.0164	0.005	0.0025	0.0166	0.0134	0.1171	0.0243	0.1068	0.0407	0.0024
2	rs4092360	41110909	0.93	0.375229593708928	1.08	0.159408631830651	0.336489521265082	0.0866626688665699	0.0079	0.0073	0.0902	0.0104	0.0474	0.0176	0.0129	0.0269	0.0018	0.0368	0.0417	0.133	0.0038	0.051	0.1473	0.0138	0.0164	0.005	0.0026	0.0165	0.0135	0.1173	0.0242	0.1066	0.0406	0.0024
2	rs115731391	41127160	0.93	0.375229593708928	1.08	0.159408631830651	0.305857819897889	0.10017783667289	0.0081	0.0074	0.0902	0.0106	0.0475	0.0171	0.0128	0.0269	0.002	0.0367	0.0416	0.1324	0.004	0.0513	0.1471	0.0137	0.0165	0.0051	0.0026	0.0163	0.0138	0.1182	0.024	0.1062	0.0403	0.0025
2	rs11683240	41130274	0.93	0.375229593708928	1.08	0.159408631830651	0.306793355832913	0.102217816294726	0.0081	0.0074	0.0902	0.0106	0.0475	0.0171	0.0127	0.0269	0.002	0.0367	0.0417	0.1323	0.004	0.0514	0.1471	0.0137	0.0165	0.0051	0.0026	0.0163	0.0137	0.1182	0.0241	0.1062	0.0403	0.0025
2	rs78035091	41130693	0.93	0.375229593708928	1.08	0.159408631830651	0.306842636411971	0.102054029174501	0.0081	0.0074	0.0902	0.0106	0.0475	0.0171	0.0127	0.0269	0.002	0.0367	0.0417	0.1323	0.004	0.0514	0.1471	0.0137	0.0165	0.0051	0.0026	0.0163	0.0137	0.1182	0.0241	0.1062	0.0403	0.0025
2	rs62141419	41135713	0.93	0.375229593708928	1.08	0.159408631830651	0.309856660511836	0.101563281012399	0.0081	0.0074	0.0902	0.0106	0.0475	0.0171	0.0126	0.027	0.002	0.0367	0.0416	0.1323	0.004	0.0514	0.1471	0.0137	0.0165	0.0051	0.0026	0.0163	0.0138	0.1182	0.0241	0.1062	0.0403	0.0025
2	rs78481836	41139880	0.93	0.375229593708928	1.07	0.184406357471863	0.309955744348692	0.101890344209039	0.0081	0.0074	0.0902	0.0106	0.0475	0.0171	0.0126	0.027	0.002	0.0367	0.0416	0.1323	0.004	0.0514	0.1471	0.0137	0.0165	0.0051	0.0026	0.0163	0.0138	0.1182	0.0241	0.1061	0.0403	0.0025
2	rs115485489	41144718	0.93	0.375229593708928	1.07	0.184406357471863	0.293063493333349	0.106012960317206	0.0081	0.0074	0.0902	0.0106	0.0475	0.017	0.0126	0.027	0.0021	0.0368	0.0416	0.1323	0.004	0.0514	0.1471	0.0137	0.0165	0.0051	0.0026	0.0163	0.0138	0.1183	0.024	0.106	0.0403	0.0025
2	rs17404330	41148936	0.93	0.375229593708928	1.07	0.184406357471863	0.291095119904598	0.106761735439972	0.0081	0.0075	0.0903	0.0106	0.0474	0.017	0.0126	0.027	0.0021	0.0367	0.0416	0.1323	0.004	0.0514	0.1471	0.0137	0.0165	0.0051	0.0026	0.0163	0.0138	0.1183	0.024	0.106	0.0403	0.0025
2	rs77533658	41163296	0.93	0.375229593708928	1.07	0.184406357471863	0.29028104017216	0.108852299542982	0.0082	0.0075	0.0903	0.0106	0.0474	0.017	0.0126	0.027	0.0022	0.0368	0.0415	0.1323	0.0041	0.0514	0.147	0.0137	0.0165	0.0051	0.0026	0.0163	0.0138	0.1183	0.024	0.1059	0.0403	0.0025
2	rs76531809	41164500	0.93	0.375229593708928	1.07	0.184406357471863	0.29181443590238	0.110535943064983	0.0082	0.0075	0.0903	0.0106	0.0473	0.017	0.0126	0.027	0.0022	0.0367	0.0416	0.1323	0.0041	0.0514	0.147	0.0137	0.0165	0.0051	0.0027	0.0163	0.0139	0.1183	0.024	0.1058	0.0404	0.0025
2	rs1469014	41166663	0.94	0.331738599837001	1.07	0.184406357471863	0.296295320629734	0.116333833258781	0.0082	0.0076	0.0903	0.0105	0.0472	0.0169	0.0125	0.027	0.0023	0.0367	0.0415	0.1321	0.0041	0.0515	0.147	0.0136	0.0166	0.0052	0.0027	0.0163	0.014	0.1184	0.0239	0.1056	0.0403	0.0026
2	rs6755880	41180690	0.94	0.331738599837001	1.07	0.184406357471863	0.304923794977083	0.1286195965827	0.0083	0.0078	0.0904	0.0105	0.0472	0.0168	0.0124	0.027	0.0024	0.0367	0.0414	0.1321	0.0042	0.0518	0.1471	0.0135	0.0166	0.0052	0.0027	0.0163	0.014	0.1185	0.0238	0.1054	0.0403	0.0027
2	rs11691167	41196145	0.94	0.331738599837001	1.07	0.184406357471863	0.303991281633881	0.129425089351059	0.0083	0.0079	0.0904	0.0106	0.0471	0.0168	0.0124	0.027	0.0024	0.0367	0.0413	0.1319	0.0042	0.0519	0.1468	0.0136	0.0167	0.0052	0.0027	0.0163	0.0141	0.1186	0.0239	0.1051	0.0402	0.0027
2	rs1981804	41199040	0.94	0.331738599837001	1.07	0.184406357471863	0.302766594294532	0.124973863515809	0.0084	0.0081	0.0905	0.0106	0.0469	0.0168	0.0126	0.027	0.0024	0.0365	0.0412	0.1316	0.0043	0.0522	0.1463	0.0137	0.017	0.0053	0.0027	0.0164	0.0142	0.1187	0.0239	0.1047	0.0401	0.0027
2	rs77171614	41200499	0.95	0.291843936447983	1.07	0.184406357471863	0.418090942058749	0.147232115951566	0.0084	0.009	0.0894	0.0113	0.0441	0.0163	0.012	0.0274	0.0029	0.0359	0.0399	0.1335	0.0049	0.0525	0.1467	0.0137	0.0179	0.0056	0.0026	0.0162	0.0142	0.1201	0.0246	0.1034	0.039	0.003
2	rs78956068	41200576	0.95	0.291843936447983	1.07	0.184406357471863	0.420694626760275	0.149209398880915	0.0084	0.009	0.0894	0.0113	0.0441	0.0163	0.012	0.0274	0.0029	0.0359	0.0399	0.1335	0.0049	0.0525	0.1467	0.0137	0.0179	0.0056	0.0026	0.0163	0.0142	0.1201	0.0246	0.1033	0.039	0.003
2	rs72787175	41205257	0.95	0.291843936447983	1.07	0.184406357471863	0.427618677988836	0.171670142682555	0.0086	0.0092	0.0892	0.0113	0.0433	0.0163	0.0119	0.0274	0.003	0.0358	0.0397	0.1338	0.005	0.0525	0.1465	0.0136	0.018	0.0056	0.0026	0.0164	0.0142	0.1202	0.025	0.1031	0.0392	0.0031
2	rs72787178	41205417	0.95	0.291843936447983	1.07	0.184406357471863	0.428553924573794	0.172265620006629	0.0086	0.0092	0.0892	0.0113	0.0433	0.0163	0.0119	0.0274	0.003	0.0358	0.0397	0.1338	0.005	0.0525	0.1465	0.0136	0.018	0.0056	0.0026	0.0164	0.0142	0.1202	0.025	0.1031	0.0392	0.0031
2	rs11901657	41213460	0.95	0.291843936447983	1.07	0.184406357471863	0.429900116983065	0.16870356327406	0.0086	0.0093	0.0892	0.0113	0.0433	0.0163	0.0119	0.0274	0.003	0.0356	0.0397	0.1338	0.005	0.0526	0.1465	0.0136	0.018	0.0056	0.0026	0.0164	0.0143	0.1203	0.025	0.1031	0.0393	0.0031
2	rs56321223	41225188	0.95	0.291843936447983	1.07	0.184406357471863	0.439145174343672	0.171570966297997	0.0086	0.0093	0.0891	0.0114	0.0432	0.0162	0.0119	0.0276	0.003	0.0357	0.0397	0.1339	0.005	0.0527	0.1464	0.0136	0.018	0.0056	0.0026	0.0164	0.0143	0.1203	0.0249	0.1029	0.0393	0.0031
2	rs4952434	41227539	0.95	0.291843936447983	1.07	0.184406357471863	0.443833887757162	0.172265620006629	0.0086	0.0093	0.0891	0.0114	0.0432	0.0162	0.0119	0.0276	0.003	0.0357	0.0397	0.134	0.005	0.0527	0.1463	0.0136	0.018	0.0057	0.0026	0.0164	0.0143	0.1204	0.0249	0.1028	0.0393	0.0031
2	rs2112095	41229015	0.95	0.291843936447983	1.07	0.184406357471863	0.447052945040749	0.172166323934022	0.0085	0.0094	0.0892	0.0114	0.0431	0.0162	0.0119	0.0277	0.003	0.0357	0.0397	0.134	0.005	0.0527	0.1463	0.0136	0.018	0.0057	0.0026	0.0164	0.0142	0.1205	0.0249	0.1028	0.0393	0.0031
2	rs2193886	41255542	0.95	0.291843936447983	1.07	0.184406357471863	0.465997253925749	0.166735908740984	0.0084	0.0095	0.0892	0.0115	0.0428	0.0162	0.0118	0.0277	0.0031	0.0356	0.0397	0.1341	0.005	0.0528	0.1457	0.0139	0.0182	0.0057	0.0025	0.0165	0.0141	0.1218	0.0247	0.102	0.039	0.0032
2	rs12995653	41257489	0.95	0.291843936447983	1.07	0.184406357471863	0.469171610709089	0.17018459656638	0.0083	0.0096	0.0891	0.0116	0.0428	0.0162	0.0118	0.0278	0.0031	0.0356	0.0397	0.1341	0.005	0.0528	0.1455	0.014	0.018	0.0057	0.0025	0.0165	0.0141	0.1219	0.0247	0.1023	0.039	0.0031
2	rs79634146	41258020	0.95	0.291843936447983	1.07	0.184406357471863	0.469171610709089	0.17127355698756	0.0083	0.0096	0.0891	0.0117	0.0428	0.0162	0.0118	0.0279	0.0031	0.0356	0.0397	0.1341	0.005	0.0528	0.1455	0.014	0.018	0.0057	0.0025	0.0165	0.0141	0.1219	0.0247	0.1023	0.039	0.0031
2	rs13016221	41265868	0.95	0.291843936447983	1.07	0.184406357471863	0.448367693643665	0.166735908740984	0.0084	0.0096	0.0889	0.0117	0.0427	0.0163	0.0119	0.0281	0.0031	0.0357	0.0396	0.1343	0.0049	0.0529	0.1456	0.014	0.018	0.0057	0.0025	0.0165	0.0137	0.122	0.0246	0.1021	0.0391	0.0031
2	rs12621655	41266013	0.95	0.291843936447983	1.07	0.184406357471863	0.444488692931632	0.169098063038906	0.0084	0.0096	0.0889	0.0117	0.0427	0.0163	0.0119	0.0281	0.0031	0.0357	0.0396	0.1343	0.005	0.0529	0.1455	0.014	0.018	0.0057	0.0025	0.0165	0.0137	0.122	0.0246	0.1021	0.0391	0.0031
2	rs12999280	41276064	0.95	0.291843936447983	1.07	0.184406357471863	0.432716301927887	0.17385706294121	0.0085	0.0097	0.0888	0.0118	0.0425	0.0164	0.012	0.0281	0.0031	0.0357	0.0396	0.1339	0.005	0.0528	0.1453	0.014	0.0181	0.0057	0.0025	0.0165	0.0137	0.1221	0.0247	0.1019	0.0392	0.0031
2	rs62139059	41295071	0.95	0.291843936447983	1.07	0.184406357471863	0.429490184634187	0.18493431688321	0.0087	0.0098	0.0885	0.0119	0.0421	0.0167	0.0124	0.0283	0.0032	0.0359	0.0396	0.1331	0.005	0.0527	0.1448	0.014	0.0181	0.0058	0.0026	0.0167	0.0138	0.1223	0.0248	0.1015	0.0395	0.0032
2	rs13429393	41302462	0.95	0.291843936447983	1.07	0.184406357471863	0.435482636731512	0.193033348384492	0.0088	0.0099	0.0883	0.012	0.0418	0.0168	0.0125	0.0284	0.0032	0.0361	0.0396	0.1327	0.005	0.0526	0.1445	0.014	0.0182	0.0059	0.0026	0.0168	0.0138	0.1224	0.0249	0.1013	0.0396	0.0032
2	rs11124781	41306572	0.95	0.291843936447983	1.07	0.184406357471863	0.441041441492706	0.196243503868553	0.0088	0.0099	0.0882	0.012	0.0418	0.0168	0.0125	0.0285	0.0032	0.0361	0.0396	0.1326	0.0051	0.0526	0.1444	0.014	0.0182	0.0059	0.0026	0.0168	0.0138	0.1224	0.0249	0.1013	0.0396	0.0032
2	rs77863011	41312638	0.95	0.291843936447983	1.07	0.184406357471863	0.455632697563416	0.205031027814134	0.0089	0.01	0.0881	0.012	0.0417	0.0168	0.0126	0.0285	0.0033	0.0361	0.0396	0.1325	0.0051	0.0527	0.1443	0.014	0.0182	0.0059	0.0026	0.0168	0.0138	0.1223	0.0249	0.1014	0.0397	0.0032
2	rs72789501	41317885	0.95	0.291843936447983	1.08	0.159408631830651	0.464170673794732	0.212878157496688	0.0089	0.01	0.0881	0.012	0.0416	0.0168	0.0126	0.0285	0.0033	0.0361	0.0396	0.1323	0.0051	0.0527	0.1442	0.014	0.0182	0.0059	0.0026	0.0168	0.0138	0.1223	0.0249	0.1014	0.0397	0.0032
2	rs1991098	41332646	0.95	0.291843936447983	1.08	0.159408631830651	0.479004604720755	0.205241821329961	0.0089	0.01	0.088	0.012	0.0416	0.0169	0.0126	0.0286	0.0033	0.0361	0.0396	0.1321	0.0051	0.0527	0.1442	0.0143	0.0182	0.0059	0.0026	0.0168	0.0138	0.1222	0.025	0.1013	0.0397	0.0032
2	rs10211412	41333225	0.95	0.291843936447983	1.08	0.159408631830651	0.473277114854291	0.20135387931566	0.0089	0.01	0.088	0.012	0.0416	0.0169	0.0126	0.0286	0.0033	0.0361	0.0396	0.132	0.0051	0.0527	0.1442	0.0143	0.0182	0.0059	0.0026	0.0168	0.0139	0.1222	0.025	0.1013	0.0397	0.0032
2	rs111430409	41346150	0.95	0.291843936447983	1.08	0.159408631830651	0.426276037510967	0.21952737701207	0.009	0.0101	0.0878	0.012	0.0415	0.0168	0.0127	0.0287	0.0033	0.0363	0.0394	0.1319	0.0052	0.0527	0.1439	0.0143	0.0182	0.0059	0.0027	0.0169	0.0139	0.1222	0.025	0.1016	0.0399	0.0032
2	rs72791341	41347755	0.95	0.291843936447983	1.08	0.159408631830651	0.423190111152059	0.219635172294957	0.009	0.0101	0.0878	0.012	0.0415	0.0168	0.0127	0.0287	0.0033	0.0363	0.0394	0.1319	0.0052	0.0527	0.1439	0.0143	0.0182	0.0059	0.0027	0.0169	0.0139	0.1222	0.0251	0.1016	0.0399	0.0032
2	rs2374144	41355352	0.95	0.291843936447983	1.07	0.184406357471863	0.38942674591938	0.220606109694163	0.009	0.0101	0.0878	0.012	0.0414	0.0168	0.0125	0.0288	0.0031	0.0364	0.0393	0.1318	0.0052	0.0526	0.1436	0.0143	0.0183	0.0058	0.0028	0.0169	0.0139	0.1222	0.0251	0.102	0.04	0.0033
2	rs2059339	41357209	0.95	0.291843936447983	1.07	0.184406357471863	0.387811786080101	0.224069653087461	0.009	0.0101	0.0877	0.012	0.0414	0.0167	0.0124	0.0289	0.0031	0.0363	0.0393	0.1318	0.0053	0.0525	0.1436	0.0143	0.0183	0.0058	0.0028	0.0169	0.0139	0.1222	0.0252	0.1022	0.0401	0.0033
2	rs7567479	41362090	0.95	0.291843936447983	1.07	0.184406357471863	0.414862054988512	0.251832600313911	0.0092	0.0101	0.0876	0.012	0.0414	0.0167	0.0121	0.0289	0.0032	0.0363	0.0393	0.1317	0.0053	0.0525	0.1436	0.0141	0.0182	0.0058	0.0028	0.0169	0.0139	0.1222	0.0252	0.1022	0.0401	0.0034
2	rs1866903	41371089	0.95	0.291843936447983	1.07	0.184406357471863	0.401731839708162	0.262035722368887	0.0091	0.0101	0.0877	0.012	0.0417	0.0167	0.0121	0.0289	0.0032	0.0364	0.0393	0.1312	0.0053	0.0525	0.1436	0.0141	0.0182	0.0058	0.0028	0.0169	0.0138	0.1223	0.0252	0.102	0.0402	0.0033
2	rs77693142	41378814	0.96	0.255413023536062	1.07	0.184406357471863	0.421622321175275	0.273404264652528	0.0091	0.0101	0.0878	0.012	0.0417	0.0166	0.0121	0.029	0.0032	0.0363	0.0393	0.1312	0.0054	0.0524	0.1436	0.014	0.0182	0.0057	0.0028	0.0168	0.0138	0.1224	0.0252	0.102	0.0402	0.0034
2	rs79837592	41385931	0.98	0.192372589028169	1.07	0.184406357471863	0.565991609230805	0.638512268324058	0.0093	0.0104	0.0906	0.0117	0.042	0.0142	0.0116	0.0317	0.0041	0.0356	0.0395	0.1311	0.0065	0.0514	0.1417	0.0112	0.018	0.0054	0.0032	0.016	0.0132	0.1244	0.0248	0.1018	0.0409	0.0041
2	rs72791363	41385932	0.98	0.192372589028169	1.07	0.184406357471863	0.566058487373186	0.638221366200776	0.0093	0.0104	0.0906	0.0117	0.042	0.0142	0.0116	0.0317	0.0041	0.0356	0.0395	0.1311	0.0065	0.0514	0.1417	0.0112	0.018	0.0054	0.0032	0.016	0.0132	0.1244	0.0248	0.1018	0.0409	0.0041
2	rs9309065	41388121	0.98	0.192372589028169	1.07	0.184406357471863	0.577886515383584	0.656461536521281	0.0093	0.0104	0.0912	0.0116	0.042	0.0142	0.0116	0.0317	0.0042	0.0356	0.0396	0.1305	0.0065	0.0514	0.1416	0.0112	0.018	0.0054	0.0032	0.016	0.0132	0.1244	0.0249	0.1019	0.0409	0.0042
2	rs55983528	41391070	0.97	0.222305343836028	1.07	0.184406357471863	0.599751926209273	0.657632938791058	0.0092	0.0104	0.0915	0.0116	0.0419	0.0142	0.0118	0.0318	0.0043	0.0355	0.0396	0.1305	0.0065	0.0515	0.1411	0.0112	0.0181	0.0054	0.0032	0.0158	0.0131	0.1246	0.0249	0.1019	0.0409	0.0043
2	rs17686981	41395764	0.97	0.222305343836028	1.07	0.184406357471863	0.623180125160995	0.658072338498446	0.0092	0.0105	0.0915	0.0115	0.0419	0.0141	0.0117	0.0318	0.0043	0.0354	0.0397	0.131	0.0065	0.0514	0.1412	0.0111	0.0181	0.0054	0.0032	0.0158	0.013	0.1248	0.0249	0.102	0.0408	0.0042
2	rs6737436	41401047	0.97	0.222305343836028	1.07	0.184406357471863	0.653792315709479	0.660416942455491	0.0091	0.0105	0.0916	0.0115	0.042	0.014	0.0116	0.0318	0.0043	0.0354	0.0397	0.1311	0.0065	0.0514	0.1412	0.0111	0.0181	0.0054	0.0032	0.0158	0.013	0.1249	0.0249	0.102	0.0407	0.0042
2	rs72791392	41408226	0.97	0.222305343836028	1.07	0.184406357471863	0.741915062875346	0.692105656108522	0.0092	0.0103	0.0916	0.0115	0.042	0.0139	0.0116	0.0318	0.0045	0.0352	0.0397	0.1312	0.0066	0.0514	0.1412	0.0111	0.0181	0.0054	0.0032	0.0158	0.013	0.125	0.0249	0.102	0.0407	0.0042
2	rs1441217	41412265	0.97	0.222305343836028	1.07	0.184406357471863	0.771201388752972	0.697444384162763	0.0092	0.0103	0.0917	0.0115	0.042	0.0138	0.0116	0.0318	0.0045	0.0351	0.0397	0.1313	0.0066	0.0514	0.1412	0.0111	0.0181	0.0054	0.0032	0.0158	0.013	0.125	0.0249	0.102	0.0406	0.0042
2	rs17687614	41417257	0.98	0.192372589028169	1.07	0.184406357471863	0.824109187437368	0.71083131663907	0.0092	0.0103	0.0918	0.0114	0.042	0.0138	0.0115	0.0318	0.0045	0.0348	0.0396	0.1313	0.0067	0.0515	0.1411	0.011	0.0181	0.0054	0.0032	0.0158	0.0131	0.1253	0.0249	0.1022	0.0405	0.0042
2	rs17636581	41420488	0.98	0.192372589028169	1.06	0.212122118160079	0.839684958070716	0.710682260764555	0.0092	0.0103	0.0919	0.0114	0.042	0.0138	0.0115	0.0318	0.0046	0.0346	0.0396	0.1314	0.0067	0.0515	0.1411	0.011	0.018	0.0054	0.0032	0.0158	0.0131	0.1254	0.0249	0.1024	0.0404	0.0042
2	rs1372165	41420957	0.98	0.192372589028169	1.07	0.184406357471863	0.843118751905812	0.710235134990569	0.0092	0.0103	0.0919	0.0114	0.042	0.0138	0.0115	0.0318	0.0046	0.0345	0.0396	0.1315	0.0067	0.0515	0.1411	0.011	0.018	0.0053	0.0032	0.0158	0.0131	0.1254	0.0249	0.1024	0.0404	0.0042
2	rs10490378	41421666	0.98	0.192372589028169	1.07	0.184406357471863	0.840323350667189	0.707107015196488	0.0092	0.0103	0.0919	0.0114	0.042	0.0138	0.0115	0.0318	0.0046	0.0345	0.0396	0.1315	0.0067	0.0515	0.1411	0.011	0.018	0.0054	0.0032	0.0158	0.0131	0.1253	0.0249	0.1024	0.0404	0.0042
2	rs10192790	41440695	0.98	0.192372589028169	1.07	0.184406357471863	0.918996038199324	0.7535911250794	0.0091	0.0102	0.0926	0.0111	0.0422	0.0135	0.0113	0.0318	0.0046	0.0343	0.0397	0.1319	0.0067	0.0516	0.141	0.0106	0.0179	0.0054	0.0032	0.0157	0.0129	0.1259	0.0249	0.1026	0.0403	0.0041
2	rs114034406	41444745	0.98	0.192372589028169	1.07	0.184406357471863	0.890423813083805	0.728618360762065	0.0091	0.0102	0.0928	0.0111	0.0422	0.0136	0.0114	0.0319	0.0046	0.0342	0.0397	0.132	0.0066	0.0516	0.141	0.0106	0.0179	0.0054	0.0031	0.0157	0.0128	0.1259	0.0249	0.1027	0.0403	0.0041
2	rs17637695	41448564	0.98	0.192372589028169	1.07	0.184406357471863	0.893861976554378	0.717994172716585	0.0091	0.0102	0.0929	0.0111	0.0422	0.0136	0.0114	0.032	0.0046	0.0342	0.0397	0.1319	0.0066	0.0516	0.1409	0.0106	0.0179	0.0054	0.0031	0.0157	0.0127	0.1258	0.0249	0.1029	0.0403	0.0041
2	rs56312605	41457415	0.98	0.192372589028169	1.07	0.184406357471863	0.915931453948847	0.707851525804037	0.009	0.0102	0.0931	0.011	0.0421	0.0136	0.0114	0.0321	0.0045	0.0341	0.0398	0.132	0.0066	0.0516	0.1409	0.0105	0.0179	0.0053	0.0031	0.0157	0.0127	0.1258	0.0249	0.103	0.0404	0.004
2	rs77772296	41458326	0.98	0.192372589028169	1.08	0.159408631830651	0.919078924101545	0.719338984221647	0.009	0.0102	0.0931	0.011	0.0421	0.0136	0.0114	0.0321	0.0045	0.0341	0.0398	0.1319	0.0066	0.0516	0.1409	0.0105	0.0179	0.0053	0.0031	0.0157	0.0126	0.1258	0.0249	0.103	0.0404	0.004
2	rs72793150	41462436	0.97	0.222305343836028	1.08	0.159408631830651	0.908329957559039	0.704279474139271	0.009	0.0102	0.0931	0.0111	0.0421	0.0136	0.0113	0.0322	0.0045	0.0341	0.0398	0.132	0.0065	0.0516	0.141	0.0106	0.0179	0.0053	0.0031	0.0157	0.0126	0.1258	0.0249	0.1029	0.0404	0.0039
2	rs57280909	41464708	0.97	0.222305343836028	1.08	0.159408631830651	0.901001585286779	0.686628289656275	0.0089	0.0102	0.0931	0.0111	0.0421	0.0136	0.0113	0.0322	0.0045	0.0341	0.0398	0.1322	0.0065	0.0516	0.141	0.0106	0.0179	0.0053	0.0031	0.0157	0.0126	0.1258	0.0249	0.1028	0.0405	0.0039
2	rs13408265	41469074	0.97	0.222305343836028	1.08	0.159408631830651	0.912871146518059	0.700117203049296	0.0089	0.0102	0.0933	0.0111	0.042	0.0136	0.0113	0.0322	0.0045	0.0341	0.0398	0.1322	0.0065	0.0516	0.141	0.0106	0.0179	0.0053	0.0031	0.0157	0.0126	0.1258	0.0249	0.1029	0.0405	0.0039
2	rs17689238	41477957	0.98	0.192372589028169	1.08	0.159408631830651	0.853536281407039	0.681013155697473	0.0089	0.0101	0.0933	0.011	0.0421	0.0135	0.0113	0.0322	0.0045	0.0341	0.0397	0.1325	0.0064	0.0517	0.141	0.0105	0.0178	0.0052	0.003	0.0157	0.0125	0.126	0.0249	0.1032	0.0406	0.0038
2	rs73931011	41496945	0.98	0.192372589028169	1.08	0.159408631830651	0.886991225228477	0.677619611205749	0.0087	0.0099	0.0934	0.0109	0.0419	0.0132	0.0112	0.0323	0.0044	0.034	0.0394	0.1333	0.0061	0.0518	0.141	0.0102	0.0177	0.0051	0.0028	0.0155	0.0122	0.1264	0.0252	0.104	0.0409	0.0038
2	rs75538651	41518440	0.98	0.192372589028169	1.07	0.184406357471863	0.853295263358726	0.605982382047486	0.0086	0.0098	0.0934	0.0108	0.0418	0.0131	0.0112	0.0324	0.0043	0.0339	0.0393	0.1336	0.006	0.0518	0.1411	0.01	0.0177	0.005	0.0027	0.0154	0.0121	0.1266	0.0252	0.1049	0.0412	0.0038
2	rs75856799	41519876	0.98	0.192372589028169	1.07	0.184406357471863	0.858282179595215	0.628059327187772	0.0086	0.0098	0.0934	0.0108	0.0418	0.0131	0.0112	0.0324	0.0043	0.0338	0.0392	0.1336	0.006	0.0518	0.1411	0.01	0.0177	0.005	0.0027	0.0154	0.0121	0.1266	0.0252	0.1049	0.0412	0.0038
2	rs76336609	41525278	0.98	0.192372589028169	1.07	0.184406357471863	0.789522975379769	0.551281530694695	0.0085	0.0098	0.0933	0.0109	0.0418	0.013	0.0112	0.0324	0.0043	0.0338	0.0392	0.1339	0.0059	0.0518	0.1411	0.0099	0.0177	0.005	0.0026	0.0154	0.012	0.1266	0.0252	0.1051	0.0413	0.0037
2	rs62136415	41528828	0.98	0.192372589028169	1.07	0.184406357471863	0.639428148896701	0.420180706623902	0.0083	0.0096	0.0928	0.0108	0.0417	0.0128	0.0112	0.0327	0.0039	0.0337	0.0384	0.1361	0.0053	0.0518	0.1411	0.0096	0.0175	0.0048	0.0021	0.0151	0.0114	0.1271	0.0253	0.1069	0.0418	0.0036
2	rs4402815	41529828	0.98	0.192372589028169	1.07	0.184406357471863	0.66174704438727	0.416649911554731	0.0083	0.0096	0.0926	0.0109	0.0417	0.0128	0.0112	0.0328	0.0038	0.0336	0.0383	0.1366	0.0052	0.0519	0.141	0.0096	0.0174	0.0048	0.002	0.0151	0.0113	0.1273	0.0253	0.1073	0.0419	0.0035
2	rs13385952	41531398	0.98	0.192372589028169	1.07	0.184406357471863	0.68397363670938	0.409872733343736	0.0082	0.0095	0.0925	0.0109	0.0415	0.0128	0.0113	0.0328	0.0038	0.0336	0.038	0.1368	0.0051	0.0519	0.1411	0.0097	0.0175	0.0048	0.002	0.0151	0.0113	0.1273	0.0253	0.1075	0.042	0.0035
2	rs10490381	41532477	0.98	0.192372589028169	1.06	0.212122118160079	0.692384366472651	0.472592916931945	0.0081	0.0096	0.0923	0.0109	0.0415	0.0127	0.0113	0.0328	0.0038	0.0336	0.038	0.1368	0.0051	0.0519	0.141	0.0098	0.0174	0.0048	0.002	0.0151	0.0112	0.1274	0.0253	0.1076	0.042	0.0037
2	rs75750748	41533312	0.98	0.192372589028169	1.06	0.212122118160079	0.667362849482425	0.464776018810873	0.0081	0.0096	0.0922	0.0109	0.0414	0.0127	0.0113	0.0328	0.0037	0.0336	0.038	0.1369	0.0051	0.052	0.1411	0.0098	0.0174	0.0048	0.002	0.0151	0.0112	0.1274	0.0254	0.1074	0.042	0.0037
2	rs7602396	41540405	0.98	0.192372589028169	1.07	0.184406357471863	0.547279968880806	0.372773127643343	0.0081	0.0093	0.0916	0.0111	0.041	0.0126	0.0113	0.0329	0.0034	0.0333	0.0377	0.1375	0.0048	0.052	0.1417	0.0099	0.0173	0.0048	0.0019	0.015	0.0113	0.1278	0.0253	0.1079	0.0423	0.0038
2	rs72794918	41544600	0.98	0.192372589028169	1.07	0.184406357471863	0.50947648376611	0.328227830612835	0.008	0.0092	0.0916	0.0111	0.041	0.0125	0.0112	0.0329	0.0033	0.0333	0.0376	0.1376	0.0048	0.0521	0.1417	0.0098	0.0173	0.0048	0.0019	0.015	0.0112	0.128	0.0254	0.1083	0.0422	0.0037
2	rs114814135	41545173	0.98	0.192372589028169	1.07	0.184406357471863	0.506680521553669	0.319954560854514	0.008	0.0092	0.0916	0.011	0.0411	0.0125	0.0111	0.0329	0.0032	0.0332	0.0377	0.1377	0.0047	0.0522	0.1417	0.0098	0.0172	0.0048	0.0019	0.0149	0.0112	0.1282	0.0255	0.1086	0.0422	0.0037
2	rs114824834	41545445	0.98	0.192372589028169	1.07	0.184406357471863	0.492999398647009	0.33447320802936	0.008	0.0092	0.0915	0.011	0.0411	0.0124	0.011	0.0329	0.0031	0.0331	0.0377	0.1378	0.0047	0.0521	0.1418	0.0098	0.0172	0.0049	0.0019	0.0149	0.0111	0.1284	0.0256	0.1087	0.0422	0.0037
2	rs115597206	41545636	0.98	0.192372589028169	1.06	0.212122118160079	0.498022180834077	0.345701403819056	0.008	0.0092	0.0915	0.0109	0.0412	0.0124	0.011	0.0328	0.0031	0.0331	0.0377	0.1379	0.0048	0.0521	0.1418	0.0098	0.0171	0.0049	0.0019	0.0149	0.0111	0.1285	0.0257	0.1088	0.0422	0.0037
2	rs2374232	41546907	0.98	0.192372589028169	1.05	0.24269399207398	0.486444252545631	0.376832579152721	0.0079	0.0091	0.0915	0.0109	0.0413	0.0123	0.0108	0.0327	0.0028	0.0329	0.0377	0.1381	0.0047	0.0522	0.1416	0.0098	0.017	0.0049	0.0018	0.0148	0.0109	0.1289	0.0262	0.1093	0.0421	0.0036
2	rs114919685	41552623	0.98	0.192372589028169	1.04	0.276253925711104	0.49808512066163	0.37835804982913	0.0079	0.0091	0.0914	0.0109	0.0414	0.0123	0.0108	0.0327	0.0028	0.0328	0.0378	0.1379	0.0047	0.0521	0.1416	0.0097	0.017	0.0048	0.0018	0.0148	0.0108	0.129	0.0262	0.1096	0.0421	0.0036
2	rs10166114	41558032	0.98	0.192372589028169	1.04	0.276253925711104	0.499848988391654	0.376832579152721	0.0079	0.0091	0.0914	0.0109	0.0414	0.0123	0.0108	0.0327	0.0028	0.0327	0.0378	0.1379	0.0047	0.052	0.1416	0.0097	0.0169	0.0048	0.0018	0.0148	0.0108	0.1291	0.0262	0.1097	0.0422	0.0036
2	rs2048179	41561332	0.98	0.192372589028169	1.04	0.276253925711104	0.495884503500215	0.356410209315853	0.0079	0.0091	0.0913	0.0109	0.0414	0.0123	0.0108	0.0327	0.0028	0.0327	0.0378	0.1378	0.0048	0.052	0.1416	0.0097	0.0169	0.0049	0.0018	0.0148	0.0107	0.1291	0.0262	0.1097	0.0422	0.0036
2	rs111879990	41608394	0.98	0.192372589028169	1.04	0.276253925711104	0.492623678608027	0.401961407193244	0.0079	0.0091	0.0916	0.0108	0.0408	0.0123	0.0106	0.033	0.0029	0.0322	0.0371	0.1385	0.0047	0.0521	0.1416	0.0095	0.0167	0.005	0.0019	0.0147	0.0107	0.1287	0.0265	0.1108	0.0424	0.0036
2	rs114398969	41610488	0.98	0.192372589028169	1.04	0.276253925711104	0.491747535539645	0.395379635288288	0.0079	0.0091	0.0916	0.0108	0.0408	0.0123	0.0106	0.033	0.0029	0.0322	0.037	0.1385	0.0047	0.052	0.1416	0.0095	0.0167	0.0051	0.0019	0.0147	0.0107	0.1287	0.0265	0.1109	0.0425	0.0036
2	rs1354978	41616349	0.98	0.192372589028169	1.05	0.24269399207398	0.493124669339981	0.417956671785973	0.0079	0.0091	0.0917	0.0109	0.0407	0.0123	0.0107	0.033	0.0029	0.0321	0.0369	0.1385	0.0047	0.052	0.1417	0.0095	0.0167	0.0051	0.0019	0.0147	0.0106	0.1285	0.0265	0.1111	0.0425	0.0036
2	rs1508118	41630684	0.98	0.192372589028169	1.06	0.212122118160079	0.514195384248058	0.407274209569924	0.0079	0.0091	0.0917	0.0109	0.0407	0.0123	0.0107	0.0331	0.0029	0.0321	0.0369	0.1387	0.0047	0.0521	0.1418	0.0095	0.0167	0.0051	0.0019	0.0148	0.0106	0.1285	0.0265	0.111	0.042	0.0036
2	rs76778958	41640256	0.98	0.192372589028169	1.07	0.184406357471863	0.518165057041751	0.382561969226766	0.008	0.0091	0.0914	0.0111	0.0405	0.0122	0.0108	0.033	0.003	0.0319	0.0366	0.139	0.0048	0.0519	0.1422	0.0096	0.0167	0.0052	0.0019	0.0147	0.0105	0.1282	0.0267	0.1113	0.042	0.0036
2	rs74260655	41644258	0.98	0.192372589028169	1.07	0.184406357471863	0.535947552131517	0.404680210884957	0.008	0.0091	0.0913	0.0111	0.0405	0.0122	0.0108	0.0329	0.003	0.0319	0.0366	0.1391	0.0048	0.0519	0.1422	0.0096	0.0167	0.0053	0.0019	0.0146	0.0105	0.1282	0.0268	0.1113	0.0419	0.0036
2	rs116192436	41644813	0.98	0.192372589028169	1.07	0.184406357471863	0.536990932411348	0.404032420911187	0.008	0.0091	0.0913	0.0111	0.0405	0.0122	0.0108	0.0329	0.003	0.0319	0.0366	0.1391	0.0048	0.0519	0.1422	0.0096	0.0167	0.0053	0.0019	0.0146	0.0105	0.1282	0.0269	0.1113	0.0419	0.0036
2	rs17027678	41647254	0.98	0.192372589028169	1.07	0.184406357471863	0.554411212622593	0.418610467744547	0.008	0.0091	0.0913	0.0112	0.0405	0.0122	0.0108	0.0329	0.0031	0.0318	0.0365	0.1391	0.0048	0.052	0.1422	0.0096	0.0167	0.0053	0.0019	0.0146	0.0105	0.128	0.0269	0.1113	0.0419	0.0036
2	rs76937808	41653725	0.98	0.192372589028169	1.07	0.184406357471863	0.555272530985793	0.406365794144653	0.008	0.0091	0.0913	0.0112	0.0405	0.0123	0.0108	0.0329	0.0031	0.0318	0.0365	0.1391	0.0048	0.052	0.1422	0.0096	0.0167	0.0053	0.0019	0.0146	0.0105	0.128	0.0269	0.1113	0.0419	0.0036
2	rs17027733	41657267	0.98	0.192372589028169	1.07	0.184406357471863	0.56820053937123	0.404161956150176	0.008	0.0091	0.0912	0.0112	0.0404	0.0124	0.0109	0.0329	0.0031	0.0317	0.0365	0.1392	0.0048	0.0519	0.1422	0.0097	0.0169	0.0053	0.0019	0.0146	0.0104	0.1278	0.0268	0.1114	0.0419	0.0036
2	rs72613881	41674624	0.98	0.192372589028169	1.07	0.184406357471863	0.580522931648806	0.456591736073712	0.008	0.0091	0.0913	0.0109	0.0405	0.0125	0.011	0.0327	0.0031	0.0317	0.0365	0.1394	0.0049	0.0518	0.1423	0.0098	0.0169	0.0053	0.0019	0.0145	0.0105	0.1276	0.0267	0.1115	0.042	0.0037
2	rs77459411	41701100	0.98	0.192372589028169	1.07	0.184406357471863	0.594814800466247	0.444055301329009	0.008	0.0091	0.091	0.011	0.0404	0.0124	0.0109	0.0327	0.0032	0.0317	0.0366	0.1396	0.005	0.0517	0.1424	0.0098	0.0171	0.0053	0.002	0.0144	0.0105	0.1273	0.0266	0.1115	0.0421	0.0037
2	rs1039756	41707213	0.97	0.222305343836028	1.07	0.184406357471863	0.652649280011952	0.477732666424766	0.0081	0.0091	0.0909	0.011	0.0403	0.0124	0.0108	0.0327	0.0032	0.0317	0.0367	0.1397	0.0051	0.0516	0.1424	0.0097	0.0172	0.0054	0.002	0.0144	0.0106	0.1271	0.0266	0.1115	0.0422	0.0037
2	rs78877704	41708045	0.98	0.192372589028169	1.07	0.184406357471863	0.651435797915236	0.478274530352537	0.0081	0.0091	0.0909	0.011	0.0403	0.0124	0.0108	0.0327	0.0032	0.0317	0.0367	0.1397	0.0051	0.0516	0.1424	0.0097	0.0172	0.0054	0.002	0.0144	0.0106	0.1271	0.0266	0.1115	0.0422	0.0037
2	rs78373771	41726599	0.98	0.192372589028169	1.07	0.184406357471863	0.656081104736985	0.512588432402368	0.0081	0.0091	0.0908	0.0111	0.0401	0.0124	0.0109	0.0325	0.0032	0.0317	0.0366	0.1399	0.0051	0.0516	0.1427	0.0098	0.0173	0.0054	0.002	0.0143	0.0105	0.127	0.0264	0.1114	0.0424	0.0038
2	rs75774558	41727276	0.98	0.192372589028169	1.07	0.184406357471863	0.656224274292279	0.513140139810869	0.0081	0.0091	0.0908	0.0111	0.0401	0.0124	0.0109	0.0325	0.0032	0.0317	0.0366	0.1399	0.0051	0.0516	0.1427	0.0098	0.0173	0.0054	0.002	0.0143	0.0105	0.127	0.0264	0.1114	0.0424	0.0038
2	rs12472228	41728259	0.98	0.192372589028169	1.07	0.184406357471863	0.66160333116271	0.527120038964422	0.0081	0.0091	0.0908	0.0111	0.0401	0.0124	0.0109	0.0324	0.0032	0.0317	0.0366	0.1399	0.0051	0.0516	0.1427	0.0098	0.0173	0.0054	0.002	0.0143	0.0105	0.127	0.0264	0.1114	0.0424	0.0038
2	rs6754912	41746840	0.98	0.192372589028169	1.07	0.184406357471863	0.681277372357582	0.516729883785269	0.0081	0.0091	0.0908	0.0112	0.0404	0.0125	0.011	0.0322	0.0033	0.0316	0.0366	0.1402	0.0052	0.052	0.1429	0.0099	0.0173	0.0055	0.002	0.0143	0.0104	0.1257	0.0264	0.1113	0.0425	0.0038
2	rs76847217	41746981	0.98	0.192372589028169	1.07	0.184406357471863	0.679385559426832	0.517282711529045	0.0081	0.0091	0.0908	0.0112	0.0404	0.0125	0.011	0.0322	0.0033	0.0316	0.0366	0.1402	0.0052	0.052	0.1428	0.0099	0.0173	0.0055	0.002	0.0143	0.0104	0.1257	0.0264	0.1113	0.0425	0.0038
2	rs71441139	41748734	0.98	0.192372589028169	1.07	0.184406357471863	0.598653156825611	0.501448813953978	0.008	0.0091	0.0909	0.0112	0.0404	0.0122	0.011	0.0321	0.0032	0.0316	0.0367	0.1402	0.0052	0.0515	0.1429	0.0099	0.0173	0.0055	0.0021	0.0143	0.0105	0.1259	0.0265	0.1114	0.0427	0.0038
2	rs111725790	41757021	0.98	0.192372589028169	1.07	0.184406357471863	0.583164930810919	0.491053777605871	0.0081	0.009	0.0909	0.0112	0.0404	0.0122	0.011	0.032	0.0032	0.0315	0.0367	0.1402	0.0052	0.0513	0.1428	0.0099	0.0174	0.0055	0.0021	0.0143	0.0105	0.1259	0.0265	0.1115	0.0427	0.0038
2	rs79747818	41757305	0.98	0.192372589028169	1.07	0.184406357471863	0.581877106074602	0.491053777605871	0.0081	0.009	0.0909	0.0112	0.0404	0.0122	0.011	0.032	0.0032	0.0315	0.0367	0.1403	0.0052	0.0513	0.1428	0.0099	0.0174	0.0055	0.0021	0.0143	0.0105	0.1259	0.0265	0.1115	0.0427	0.0038
2	rs4461299	41760148	0.98	0.192372589028169	1.07	0.184406357471863	0.589623887220177	0.514658107299381	0.0081	0.009	0.0909	0.0112	0.0403	0.0122	0.0111	0.032	0.0033	0.0315	0.0366	0.1403	0.0052	0.0513	0.1428	0.0099	0.0174	0.0055	0.0021	0.0143	0.0105	0.1259	0.0265	0.1116	0.0427	0.0038
2	rs56044065	41763347	0.98	0.192372589028169	1.07	0.184406357471863	0.528411812015306	0.45605639780911	0.0081	0.009	0.0909	0.0113	0.0405	0.0123	0.0111	0.032	0.0033	0.0315	0.0366	0.1402	0.0052	0.0512	0.1427	0.0101	0.0175	0.0055	0.0021	0.0143	0.0106	0.1256	0.0264	0.1115	0.0427	0.0039
2	rs75030059	41771636	0.98	0.192372589028169	1.07	0.184406357471863	0.516434537546384	0.4314803187659	0.0081	0.0089	0.0908	0.0114	0.0406	0.0123	0.0111	0.032	0.0033	0.0315	0.0365	0.1401	0.0052	0.0512	0.1426	0.0102	0.0175	0.0056	0.0022	0.0143	0.0106	0.1254	0.0264	0.1115	0.0427	0.0039
2	rs1030499	41788552	0.97	0.222305343836028	1.07	0.184406357471863	0.512535021932092	0.433855526013358	0.0081	0.0089	0.0907	0.0114	0.0406	0.0124	0.0112	0.032	0.0033	0.0314	0.0364	0.1401	0.0052	0.0511	0.1426	0.0103	0.0176	0.0056	0.0022	0.0143	0.0107	0.1252	0.0264	0.1114	0.0426	0.004
2	rs6740655	41790278	0.97	0.222305343836028	1.07	0.184406357471863	0.550312037494877	0.451112377724515	0.0081	0.0089	0.0906	0.0115	0.0406	0.0125	0.0112	0.032	0.0034	0.0315	0.0363	0.1401	0.0052	0.0511	0.1427	0.0104	0.0177	0.0056	0.0022	0.0143	0.0107	0.1252	0.0264	0.1114	0.0426	0.0041
2	rs116274595	41791548	0.97	0.222305343836028	1.05	0.24269399207398	0.479313481241989	0.397570232602079	0.0081	0.0089	0.0905	0.0115	0.0406	0.0125	0.0112	0.032	0.0033	0.0314	0.0364	0.14	0.0052	0.0511	0.1426	0.0104	0.0177	0.0056	0.0022	0.0143	0.0107	0.1251	0.0266	0.1113	0.0426	0.004
2	rs13424293	41793899	0.98	0.192372589028169	1.05	0.24269399207398	0.463258696471783	0.420704473035851	0.0081	0.0089	0.0903	0.0115	0.0406	0.0125	0.0112	0.0319	0.0034	0.0314	0.0364	0.14	0.0052	0.051	0.1426	0.0105	0.0177	0.0055	0.0022	0.0143	0.0107	0.1252	0.0268	0.1113	0.0425	0.004
2	rs76177490	41795986	0.98	0.192372589028169	1.04	0.276253925711104	0.463441021893909	0.427529428911454	0.0081	0.0089	0.0901	0.0116	0.0406	0.0126	0.0112	0.0319	0.0034	0.0313	0.0363	0.14	0.0052	0.051	0.1426	0.0105	0.0177	0.0055	0.0022	0.0143	0.0108	0.1252	0.0271	0.1112	0.0423	0.004
2	rs12712787	41806652	0.97	0.222305343836028	1.04	0.276253925711104	0.560919697801549	0.455655002605928	0.008	0.009	0.0894	0.0122	0.0408	0.0132	0.0114	0.0317	0.0035	0.0306	0.036	0.1399	0.0055	0.0499	0.1422	0.0108	0.0178	0.0055	0.0022	0.0146	0.0113	0.1259	0.028	0.111	0.0416	0.0041
2	rs75639714	41810889	0.97	0.222305343836028	1.04	0.276253925711104	0.556997052064358	0.46302863424001	0.008	0.0093	0.089	0.0123	0.0407	0.0131	0.0116	0.0318	0.0034	0.0305	0.0358	0.1397	0.0057	0.0498	0.142	0.0111	0.0179	0.0056	0.0022	0.0147	0.0115	0.1261	0.0281	0.1104	0.0414	0.0041
2	rs72797095	41822533	0.97	0.222305343836028	1.04	0.276253925711104	0.577954045999781	0.482615152451519	0.008	0.0094	0.0888	0.0124	0.0405	0.013	0.0119	0.0319	0.0034	0.0304	0.0358	0.1396	0.0057	0.0497	0.1418	0.0113	0.018	0.0056	0.0022	0.0148	0.0117	0.1264	0.0283	0.1099	0.0412	0.0041
2	rs7592360	41833463	0.97	0.222305343836028	1.04	0.276253925711104	0.659377580162653	0.53323960954021	0.008	0.0097	0.0884	0.0126	0.0405	0.0129	0.0122	0.032	0.0034	0.0302	0.0357	0.1393	0.0058	0.0496	0.1416	0.0116	0.0182	0.0056	0.0022	0.015	0.0119	0.1267	0.0285	0.1093	0.041	0.004
2	rs2374290	41833962	0.97	0.222305343836028	1.04	0.276253925711104	0.670757063044405	0.540075220878735	0.008	0.0097	0.0884	0.0126	0.0404	0.0129	0.0122	0.032	0.0034	0.0302	0.0357	0.1394	0.0058	0.0496	0.1416	0.0116	0.0182	0.0056	0.0022	0.015	0.0119	0.1266	0.0285	0.1093	0.041	0.004
2	rs6544455	41836080	0.97	0.222305343836028	1.04	0.276253925711104	0.672782833818891	0.575138833138321	0.008	0.0097	0.0883	0.0126	0.0404	0.0129	0.0121	0.032	0.0034	0.0303	0.0356	0.1394	0.0059	0.0497	0.1415	0.0117	0.0183	0.0057	0.0023	0.015	0.012	0.1266	0.0286	0.109	0.0409	0.004
2	rs77854057	41840024	0.97	0.222305343836028	1.04	0.276253925711104	0.563653204439333	0.571169164224025	0.0079	0.0099	0.0879	0.0127	0.0405	0.0131	0.0123	0.0321	0.0034	0.0303	0.0353	0.1391	0.0058	0.0497	0.1412	0.0119	0.0183	0.0056	0.0024	0.0152	0.0123	0.1265	0.0286	0.1088	0.0409	0.004
2	rs75003757	41842210	0.97	0.222305343836028	1.04	0.276253925711104	0.504715066124452	0.566075136751881	0.0079	0.0101	0.0873	0.0129	0.0408	0.0133	0.0124	0.0323	0.0034	0.0302	0.035	0.1387	0.0058	0.0497	0.1408	0.012	0.0183	0.0056	0.0026	0.0154	0.0128	0.1262	0.0287	0.1086	0.0409	0.0039
2	rs11687468	41847294	0.97	0.222305343836028	1.04	0.276253925711104	0.430427457707847	0.56452084689308	0.0078	0.0103	0.0867	0.013	0.0411	0.0136	0.0125	0.0324	0.0034	0.0302	0.0347	0.1383	0.0058	0.0498	0.1403	0.0122	0.0183	0.0056	0.0027	0.0156	0.0132	0.1261	0.0289	0.1084	0.041	0.0038
2	rs116761012	41848469	0.97	0.222305343836028	1.04	0.276253925711104	0.430544688046511	0.565792461138587	0.0078	0.0104	0.0866	0.013	0.0411	0.0136	0.0125	0.0324	0.0034	0.0303	0.0346	0.1383	0.0058	0.0498	0.1402	0.0122	0.0183	0.0056	0.0027	0.0157	0.0132	0.1261	0.0289	0.1083	0.041	0.0038
2	rs62136521	41852461	0.97	0.222305343836028	1.03	0.312927433563081	0.446515640556131	0.573578525406868	0.0078	0.0104	0.0865	0.013	0.0412	0.0136	0.0126	0.0325	0.0034	0.0305	0.0344	0.1381	0.0058	0.0498	0.1401	0.0123	0.0183	0.0056	0.0028	0.0157	0.0133	0.1261	0.0289	0.1083	0.0411	0.0038
2	rs17028125	41853654	0.97	0.222305343836028	1.03	0.312927433563081	0.462651198059227	0.575280730199932	0.0078	0.0104	0.0864	0.0132	0.0412	0.0137	0.0125	0.0325	0.0033	0.0306	0.0343	0.1381	0.0058	0.0498	0.1401	0.0123	0.0184	0.0056	0.0028	0.0157	0.0133	0.126	0.0289	0.1084	0.041	0.0038
2	rs7584602	41854157	0.97	0.222305343836028	1.04	0.276253925711104	0.475182561205538	0.595515291962389	0.0078	0.0104	0.0864	0.0132	0.0412	0.0137	0.0126	0.0325	0.0034	0.0307	0.0342	0.138	0.0058	0.0498	0.1401	0.0123	0.0183	0.0056	0.0028	0.0157	0.0133	0.126	0.0289	0.1083	0.041	0.0038
2	rs79690697	41857514	0.97	0.222305343836028	1.03	0.312927433563081	0.433892399625773	0.620246225380745	0.0077	0.0105	0.0861	0.0134	0.0414	0.0138	0.0128	0.0325	0.0034	0.0307	0.0341	0.1379	0.0058	0.0497	0.1402	0.0125	0.0184	0.0056	0.0029	0.0158	0.0134	0.1259	0.0288	0.1079	0.0408	0.0037
2	rs7601581	41876585	0.97	0.222305343836028	1.03	0.312927433563081	0.427443432119959	0.614906121344417	0.0076	0.0107	0.0857	0.0137	0.0418	0.0139	0.0133	0.0326	0.0034	0.0307	0.034	0.1376	0.0059	0.0495	0.1402	0.013	0.0185	0.0055	0.0031	0.016	0.0134	0.1255	0.0287	0.1072	0.0405	0.0037
2	rs79825678	41884596	0.97	0.222305343836028	1.03	0.312927433563081	0.438257687195613	0.582528678542402	0.0076	0.0107	0.0857	0.0138	0.0419	0.014	0.0133	0.0325	0.0035	0.0307	0.034	0.1375	0.0059	0.0495	0.1402	0.013	0.0186	0.0056	0.0032	0.0161	0.0134	0.1254	0.0286	0.1069	0.0405	0.0037
2	rs2888802	41886877	0.97	0.222305343836028	1.03	0.312927433563081	0.456959758548122	0.588942040111082	0.0076	0.0107	0.0857	0.0138	0.0419	0.014	0.0133	0.0325	0.0035	0.0307	0.034	0.1376	0.0059	0.0495	0.1402	0.013	0.0186	0.0056	0.0032	0.0161	0.0134	0.1254	0.0286	0.107	0.0404	0.0037
2	rs79999350	41890165	0.97	0.222305343836028	1.04	0.276253925711104	0.449804129009799	0.54777346065855	0.0075	0.0107	0.0857	0.0138	0.0419	0.014	0.0133	0.0325	0.0035	0.0308	0.034	0.1376	0.0059	0.0495	0.1403	0.013	0.0186	0.0056	0.0032	0.0161	0.0134	0.1254	0.0286	0.107	0.0403	0.0036
2	rs12712804	41897072	0.97	0.222305343836028	1.04	0.276253925711104	0.471681868060254	0.481529047236422	0.0074	0.0106	0.0857	0.0139	0.0419	0.014	0.0133	0.0325	0.0034	0.0309	0.0342	0.1378	0.0058	0.0493	0.1404	0.0131	0.0186	0.0056	0.0031	0.0161	0.0135	0.1253	0.0287	0.107	0.0399	0.0035
2	rs9789544	41897840	0.97	0.222305343836028	1.03	0.312927433563081	0.457623997710259	0.446448736735691	0.0074	0.0106	0.0857	0.014	0.0419	0.014	0.0133	0.0325	0.0034	0.0309	0.034	0.1379	0.0058	0.0493	0.1403	0.0131	0.0186	0.0056	0.003	0.0161	0.0135	0.1254	0.0287	0.107	0.0401	0.0034
2	rs17028327	41901127	0.97	0.222305343836028	1.02	0.35283343175317	0.405421104125758	0.446448736735691	0.0074	0.0106	0.0857	0.014	0.0419	0.014	0.0133	0.0326	0.0035	0.0309	0.034	0.1379	0.0058	0.0491	0.1403	0.0131	0.0186	0.0057	0.0031	0.0161	0.0135	0.1253	0.0287	0.107	0.0399	0.0034
2	rs80122127	41910067	0.97	0.222305343836028	1.02	0.35283343175317	0.440804187673465	0.553389014959238	0.0074	0.0106	0.0856	0.0142	0.0417	0.014	0.0135	0.0327	0.0037	0.0307	0.0339	0.138	0.006	0.0488	0.1401	0.0133	0.0187	0.0058	0.0033	0.0163	0.0135	0.1256	0.0286	0.1068	0.039	0.0036
2	rs113898872	41917719	0.97	0.222305343836028	1.02	0.35283343175317	0.440626288628827	0.570177790333128	0.0074	0.0105	0.0855	0.0143	0.0417	0.0141	0.0135	0.0327	0.0037	0.0306	0.0339	0.138	0.0061	0.0487	0.14	0.0133	0.0187	0.0059	0.0034	0.0164	0.0136	0.1256	0.0286	0.1068	0.0389	0.0037
2	rs76806592	41928589	0.97	0.222305343836028	1.02	0.35283343175317	0.476352253422436	0.678209516103464	0.0075	0.0105	0.0854	0.0144	0.0415	0.0141	0.0136	0.0329	0.0039	0.0305	0.0339	0.1381	0.0062	0.0483	0.1398	0.0134	0.0187	0.006	0.0036	0.0166	0.0136	0.1255	0.0287	0.1065	0.0386	0.0038
2	rs116165656	41941307	0.97	0.222305343836028	1.01	0.39608418712213	0.488749328267464	0.779658034415926	0.0076	0.0104	0.0853	0.0146	0.0413	0.0141	0.0137	0.0329	0.004	0.0303	0.0339	0.1381	0.0063	0.048	0.1396	0.0135	0.0187	0.0061	0.0038	0.0167	0.0136	0.1253	0.0287	0.1063	0.0383	0.004
2	rs114741275	41944681	0.97	0.222305343836028	1.01	0.39608418712213	0.490559687267444	0.804228884947296	0.0076	0.0104	0.0853	0.0146	0.0413	0.0141	0.0137	0.0329	0.0041	0.0303	0.0339	0.1381	0.0064	0.0479	0.1395	0.0135	0.0187	0.0061	0.0038	0.0167	0.0136	0.1253	0.0287	0.1063	0.0383	0.004
2	rs77040794	41947265	0.97	0.222305343836028	1.01	0.39608418712213	0.501300121315515	0.817726954759765	0.0076	0.0104	0.0852	0.0146	0.0412	0.0142	0.0138	0.033	0.0041	0.0303	0.0339	0.1381	0.0064	0.0478	0.1394	0.0135	0.0187	0.0061	0.0039	0.0167	0.0136	0.1254	0.0287	0.1063	0.0382	0.004
2	rs12994941	41950726	0.97	0.222305343836028	1.01	0.39608418712213	0.574043349497792	0.848113743322637	0.0076	0.0104	0.0852	0.0147	0.0412	0.0142	0.0138	0.033	0.0041	0.0302	0.0339	0.1381	0.0064	0.0478	0.1394	0.0135	0.0188	0.0061	0.0039	0.0167	0.0136	0.1254	0.0288	0.1063	0.0382	0.0041
2	rs4452198	41951435	0.97	0.222305343836028	1.01	0.39608418712213	0.612593283716588	0.885595946861407	0.0076	0.0104	0.0851	0.0147	0.0412	0.0141	0.0138	0.0328	0.0043	0.0302	0.0338	0.1381	0.0065	0.0476	0.1394	0.0135	0.0188	0.0061	0.0039	0.0167	0.0136	0.1256	0.0288	0.1064	0.0382	0.0041
2	rs34776676	41963073	0.96	0.255413023536062	1.01	0.39608418712213	0.644957526903672	1.23710229421094	0.0081	0.0106	0.0852	0.015	0.0419	0.0147	0.0143	0.0331	0.0045	0.0298	0.0339	0.1376	0.0071	0.0468	0.1357	0.0137	0.0192	0.0068	0.0048	0.0173	0.0134	0.1261	0.0287	0.104	0.0384	0.0044
2	rs67459735	41964627	0.96	0.255413023536062	1.01	0.39608418712213	0.720128725271868	1.31976866758592	0.0081	0.0107	0.0852	0.015	0.0419	0.0148	0.0143	0.0332	0.0045	0.0298	0.0339	0.1376	0.0072	0.0467	0.1354	0.0137	0.0193	0.0069	0.0048	0.0173	0.0133	0.1261	0.0287	0.1038	0.0384	0.0044
2	rs111600463	41965643	0.96	0.255413023536062	1.01	0.39608418712213	0.712014406365931	1.3249864656694	0.0081	0.0107	0.0852	0.0151	0.042	0.0148	0.0144	0.0331	0.0046	0.0298	0.0339	0.1375	0.0072	0.0467	0.1353	0.0137	0.0193	0.0069	0.0049	0.0174	0.0133	0.126	0.0287	0.1038	0.0385	0.0044
2	rs116751542	41976891	0.96	0.255413023536062	1.01	0.39608418712213	0.776901969682979	1.38769683849263	0.0082	0.0108	0.085	0.0151	0.0421	0.0148	0.0145	0.033	0.0046	0.0299	0.0341	0.1372	0.0073	0.0465	0.1351	0.0138	0.0194	0.007	0.005	0.0175	0.0134	0.1254	0.029	0.1035	0.0386	0.0045
2	rs6544479	41978520	0.96	0.255413023536062	1.01	0.39608418712213	0.802623255594099	1.41676135548393	0.0082	0.0108	0.085	0.0152	0.0421	0.0148	0.0145	0.033	0.0046	0.0299	0.0341	0.1372	0.0073	0.0465	0.1351	0.0138	0.0194	0.007	0.005	0.0178	0.0134	0.1251	0.029	0.1034	0.0386	0.0045
2	rs77846411	41982877	0.96	0.255413023536062	1.01	0.39608418712213	0.830928088932145	1.41880466890431	0.0082	0.0108	0.085	0.0152	0.0422	0.0147	0.0145	0.033	0.0046	0.03	0.0342	0.1371	0.0074	0.0464	0.135	0.0138	0.0194	0.007	0.0051	0.0178	0.0134	0.125	0.029	0.1035	0.0386	0.0045
2	rs17510594	41989170	0.96	0.255413023536062	1.01	0.39608418712213	0.871289594884406	1.41556964490401	0.0083	0.0108	0.0849	0.0152	0.0422	0.0147	0.0145	0.033	0.0046	0.0301	0.0342	0.1371	0.0074	0.0464	0.1349	0.0138	0.0194	0.007	0.0052	0.0178	0.0134	0.1249	0.029	0.1035	0.0386	0.0045
2	rs76319812	41991774	0.96	0.255413023536062	1.01	0.39608418712213	0.866836747325842	1.43841067517161	0.0083	0.0108	0.0849	0.0152	0.0422	0.0147	0.0145	0.033	0.0046	0.0301	0.0342	0.1371	0.0074	0.0464	0.1348	0.0138	0.0193	0.007	0.0052	0.0178	0.0133	0.1249	0.0291	0.1036	0.0386	0.0045
2	rs10197603	41992311	0.96	0.255413023536062	1.01	0.39608418712213	0.863039245341434	1.43039249835241	0.0083	0.0108	0.0849	0.0152	0.0425	0.0147	0.0145	0.033	0.0046	0.0301	0.0342	0.137	0.0074	0.0464	0.1349	0.0138	0.0193	0.007	0.0052	0.0178	0.0133	0.1247	0.0291	0.1035	0.0387	0.0045
2	rs17028663	41992610	0.96	0.255413023536062	1.01	0.39608418712213	0.859007112472177	1.42357426765412	0.0083	0.0108	0.0849	0.0152	0.0425	0.0147	0.0145	0.033	0.0046	0.0301	0.0342	0.137	0.0074	0.0464	0.1349	0.0138	0.0193	0.007	0.0052	0.0178	0.0134	0.1247	0.0291	0.1035	0.0387	0.0045
2	rs115610577	41996099	0.96	0.255413023536062	1.01	0.39608418712213	0.775051130028945	1.39177008273703	0.0083	0.0108	0.0846	0.0151	0.0425	0.0148	0.0144	0.033	0.0046	0.0302	0.0343	0.1366	0.0075	0.0463	0.1348	0.0138	0.0193	0.007	0.0053	0.0179	0.0135	0.1246	0.0292	0.1035	0.0388	0.0045
2	rs115209209	41997518	0.96	0.255413023536062	1.01	0.39608418712213	0.782311213501731	1.41659110108298	0.0083	0.0108	0.0845	0.0151	0.0425	0.0148	0.0144	0.033	0.0046	0.0302	0.0344	0.1365	0.0075	0.0463	0.1346	0.0139	0.0192	0.0071	0.0053	0.0179	0.0135	0.1246	0.0293	0.1035	0.0389	0.0046
2	rs17028696	42002325	0.96	0.255413023536062	1.01	0.39608418712213	0.83140472397972	1.47209715223769	0.0083	0.0108	0.084	0.0152	0.0427	0.0151	0.0144	0.033	0.0046	0.0305	0.0344	0.1357	0.0076	0.0463	0.1339	0.0139	0.0191	0.0072	0.0054	0.018	0.0139	0.1244	0.0296	0.1034	0.0391	0.0046
2	rs719596	42004914	0.95	0.291843936447983	1.01	0.39608418712213	1.11656989324813	1.51502459363408	0.0082	0.0108	0.0822	0.015	0.0439	0.0155	0.0145	0.0333	0.0045	0.0311	0.0342	0.1337	0.0074	0.0472	0.1329	0.0138	0.0188	0.0075	0.0061	0.0179	0.0151	0.1244	0.0304	0.1024	0.0399	0.0047
2	rs719593	42004997	0.95	0.291843936447983	1.01	0.39608418712213	0.971912213892188	1.41369728818388	0.0081	0.0106	0.0826	0.0148	0.044	0.0162	0.0147	0.0332	0.0043	0.0313	0.0341	0.1341	0.0072	0.0469	0.131	0.0138	0.0183	0.0074	0.006	0.0184	0.0153	0.1245	0.0308	0.1024	0.0405	0.0046
2	rs4443039	42005037	0.95	0.291843936447983	1.01	0.39608418712213	0.964712718234342	1.30766339989067	0.008	0.0106	0.0825	0.0149	0.0441	0.0164	0.0147	0.0333	0.0043	0.0313	0.0341	0.1341	0.0071	0.047	0.1309	0.0137	0.0182	0.0074	0.006	0.0184	0.0154	0.1244	0.0309	0.1023	0.0407	0.0045
2	rs719594	42005171	0.95	0.291843936447983	1.01	0.39608418712213	0.302913418504416	1.00106313904536	0.0078	0.0104	0.0818	0.0149	0.0444	0.0164	0.0148	0.0337	0.0042	0.0318	0.0346	0.1339	0.0069	0.0474	0.1303	0.0138	0.018	0.0072	0.0048	0.0188	0.0158	0.124	0.0312	0.1025	0.0413	0.0044
2	rs719592	42005234	0.95	0.291843936447983	1.01	0.39608418712213	0.255894815495223	0.9567620928461	0.0079	0.0104	0.0818	0.0149	0.0445	0.0164	0.0147	0.0337	0.0042	0.032	0.0348	0.1339	0.0068	0.0474	0.1301	0.0137	0.0179	0.0072	0.0047	0.0188	0.016	0.1238	0.0311	0.1024	0.0415	0.0044
2	rs4952511	42005428	0.95	0.291843936447983	1.01	0.39608418712213	0.167020342268131	0.846101423117738	0.0078	0.0103	0.0822	0.0149	0.0449	0.0165	0.0146	0.0338	0.0041	0.0322	0.0348	0.1335	0.0064	0.0475	0.1299	0.0137	0.0177	0.0072	0.0045	0.019	0.0165	0.1237	0.0309	0.1023	0.0418	0.0043
2	rs28608666	42005655	0.96	0.255413023536062	1.01	0.39608418712213	0.133089348731686	0.777073152886442	0.0078	0.0098	0.0819	0.0149	0.0454	0.0167	0.0145	0.034	0.0042	0.0324	0.0349	0.1332	0.0064	0.0476	0.1293	0.0136	0.0176	0.0072	0.0044	0.019	0.0168	0.1236	0.0309	0.1024	0.042	0.0043
2	rs4602260	42006733	0.96	0.255413023536062	1.01	0.39608418712213	0.0610293191003281	0.679537228467831	0.0079	0.0097	0.0818	0.0145	0.0468	0.0166	0.0144	0.0344	0.0039	0.0338	0.0348	0.133	0.0058	0.0477	0.1268	0.0131	0.0166	0.0068	0.0042	0.0189	0.0172	0.1234	0.0318	0.103	0.0433	0.0041
2	rs4330157	42008415	0.96	0.255413023536062	1.01	0.39608418712213	0.054403892043909	0.498570944996863	0.0077	0.0093	0.0825	0.0136	0.0489	0.0161	0.0137	0.0349	0.0035	0.0351	0.0354	0.1311	0.004	0.0495	0.1235	0.0124	0.0156	0.0066	0.0034	0.0192	0.018	0.1246	0.0319	0.1052	0.0453	0.0033
2	rs6754921	42017439	0.96	0.255413023536062	1	0.442785362986439	0.0468340768350236	0.594227847243236	0.0082	0.0096	0.0822	0.0135	0.0495	0.0161	0.0135	0.0346	0.0037	0.0352	0.0356	0.1306	0.0043	0.0494	0.1237	0.0125	0.0153	0.0066	0.0035	0.0189	0.018	0.124	0.0317	0.1056	0.045	0.0036
2	rs4280497	42022051	0.96	0.255413023536062	0.99	0.493036143459036	0.0479418283213281	0.599811574491237	0.0082	0.0097	0.0822	0.0135	0.0496	0.0161	0.0135	0.0346	0.0037	0.0353	0.0356	0.1306	0.0043	0.0495	0.1233	0.0125	0.0154	0.0066	0.0035	0.0189	0.0181	0.1237	0.0317	0.1059	0.045	0.0036
2	rs76576794	42031215	0.96	0.255413023536062	0.98	0.546929419532092	0.0464739241143942	0.593226962376252	0.0082	0.0097	0.0822	0.0135	0.0497	0.0161	0.0134	0.0346	0.0037	0.0353	0.0356	0.1304	0.0042	0.0495	0.1234	0.0125	0.0154	0.0065	0.0035	0.0189	0.0181	0.1237	0.0317	0.1059	0.0451	0.0037
2	rs78151899	42033904	0.96	0.255413023536062	0.98	0.546929419532092	0.046614628811291	0.587087557503533	0.0083	0.0098	0.0822	0.0135	0.0497	0.0162	0.0134	0.0346	0.0037	0.0353	0.0356	0.1303	0.0042	0.0495	0.1234	0.0125	0.0154	0.0065	0.0035	0.0189	0.0181	0.1237	0.0317	0.1059	0.0451	0.0037
2	rs28479027	42035615	0.96	0.255413023536062	0.98	0.546929419532092	0.0463335079520187	0.588228611350256	0.0083	0.0098	0.0822	0.0135	0.0497	0.0162	0.0134	0.0346	0.0037	0.0352	0.0356	0.1304	0.0042	0.0495	0.1234	0.0125	0.0154	0.0065	0.0035	0.0189	0.0181	0.1237	0.0317	0.1059	0.0451	0.0037
2	rs11681975	42042791	0.96	0.255413023536062	0.97	0.604552021827049	0.043600369290083	0.576700166687637	0.008	0.0097	0.0822	0.0134	0.0497	0.0162	0.0134	0.0347	0.0037	0.0352	0.0356	0.1306	0.0042	0.0495	0.1233	0.0124	0.0153	0.0065	0.0034	0.0189	0.0181	0.1241	0.0316	0.1063	0.045	0.0037
2	rs115210029	42052108	0.96	0.255413023536062	0.97	0.604552021827049	0.0421224386867843	0.572869634403749	0.0077	0.0097	0.0823	0.0132	0.0498	0.0161	0.0134	0.0347	0.0037	0.0352	0.0355	0.1309	0.0041	0.0495	0.1232	0.0123	0.0153	0.0064	0.0034	0.0189	0.0181	0.1244	0.0316	0.1066	0.045	0.0037
2	rs17466554	42055849	0.96	0.255413023536062	0.97	0.604552021827049	0.0414398116923715	0.56565113623386	0.0076	0.0097	0.0823	0.0132	0.0498	0.0161	0.0134	0.0347	0.0037	0.0352	0.0354	0.1311	0.0041	0.0495	0.1232	0.0124	0.0153	0.0064	0.0034	0.0188	0.018	0.1245	0.0316	0.1067	0.045	0.0037
2	rs62137299	42056455	0.96	0.255413023536062	0.97	0.604552021827049	0.0411660224930369	0.56452084689308	0.0076	0.0097	0.0823	0.0132	0.0498	0.0161	0.0134	0.0347	0.0037	0.0352	0.0354	0.1311	0.0041	0.0494	0.1232	0.0124	0.0153	0.0064	0.0034	0.0188	0.018	0.1246	0.0316	0.1067	0.045	0.0037
2	rs62137300	42061294	0.96	0.255413023536062	0.97	0.604552021827049	0.0409364280100101	0.606700891195859	0.0075	0.0096	0.0824	0.013	0.0499	0.0161	0.0134	0.0347	0.0036	0.0352	0.0354	0.1313	0.004	0.0495	0.1231	0.0123	0.0152	0.0065	0.0033	0.0188	0.018	0.1247	0.0316	0.1069	0.0449	0.0036
2	rs184069226	42061596	0.96	0.255413023536062	0.97	0.604552021827049	0.0409364280100101	0.606557173197669	0.0075	0.0096	0.0824	0.013	0.0499	0.0161	0.0134	0.0347	0.0036	0.0352	0.0354	0.1313	0.004	0.0495	0.1231	0.0123	0.0152	0.0065	0.0033	0.0188	0.018	0.1247	0.0316	0.1069	0.0449	0.0036
2	rs77076757	42061628	0.96	0.255413023536062	0.97	0.604552021827049	0.0409364280100101	0.607994716606952	0.0075	0.0096	0.0824	0.013	0.0499	0.0161	0.0134	0.0347	0.0036	0.0352	0.0354	0.1313	0.004	0.0495	0.1231	0.0123	0.0152	0.0065	0.0033	0.0188	0.018	0.1247	0.0316	0.1069	0.0449	0.0036
2	rs12475805	42062530	0.96	0.255413023536062	0.97	0.604552021827049	0.0415554640370126	0.602392874208329	0.0075	0.0096	0.0824	0.013	0.0499	0.0161	0.0134	0.0347	0.0036	0.0352	0.0353	0.1313	0.004	0.0495	0.1231	0.0123	0.0152	0.0065	0.0033	0.0188	0.018	0.1248	0.0316	0.1069	0.045	0.0036
2	rs116305640	42066493	0.96	0.255413023536062	0.98	0.546929419532092	0.0401256449136697	0.641277375192721	0.0075	0.0096	0.0824	0.0129	0.0499	0.0159	0.0134	0.0347	0.0036	0.0352	0.0353	0.1314	0.004	0.0495	0.123	0.0123	0.0152	0.0065	0.0033	0.0188	0.018	0.1248	0.0316	0.107	0.045	0.0036
2	rs12712810	42070858	0.96	0.255413023536062	0.98	0.546929419532092	0.0373817182106435	0.659537491400235	0.0075	0.0096	0.0825	0.0126	0.05	0.0155	0.0133	0.0347	0.0036	0.0353	0.0354	0.1318	0.004	0.0494	0.1228	0.0124	0.0151	0.0065	0.0033	0.0187	0.018	0.125	0.0316	0.1072	0.045	0.0037
2	rs79433075	42075382	0.96	0.255413023536062	0.98	0.546929419532092	0.034248668731971	0.737623327531853	0.0075	0.0096	0.0827	0.0126	0.05	0.0155	0.0134	0.0347	0.0037	0.0353	0.0353	0.1318	0.0041	0.0494	0.1226	0.0124	0.0151	0.0065	0.0032	0.0187	0.0179	0.125	0.0316	0.107	0.0451	0.0037
2	rs72966305	42075725	0.96	0.255413023536062	0.98	0.546929419532092	0.0339583647827773	0.72981761304892	0.0075	0.0096	0.0826	0.0126	0.0501	0.0155	0.0134	0.0346	0.0037	0.0353	0.0353	0.1318	0.0041	0.0495	0.1226	0.0124	0.015	0.0065	0.0032	0.0187	0.0178	0.1249	0.0316	0.1071	0.0451	0.0037
2	rs114687157	42080863	0.96	0.255413023536062	0.96	0.665984986819169	0.043034649128428	0.949152948788535	0.0076	0.0096	0.083	0.0125	0.05	0.0156	0.0134	0.0346	0.0039	0.0353	0.0352	0.1318	0.0041	0.0496	0.1221	0.0124	0.015	0.0065	0.0033	0.0186	0.0177	0.1246	0.0316	0.1072	0.0452	0.0038
2	rs4331558	42081856	0.96	0.255413023536062	0.96	0.665984986819169	0.0474649291181946	0.983168343592455	0.0077	0.0095	0.0834	0.0123	0.05	0.0158	0.0134	0.0346	0.004	0.0353	0.0351	0.1318	0.0042	0.0498	0.1211	0.0124	0.0149	0.0066	0.0033	0.0186	0.0176	0.1243	0.0316	0.1074	0.0453	0.0039
2	rs13028702	42082172	0.96	0.255413023536062	0.96	0.665984986819169	0.0491644579711302	1.0212686931503	0.0077	0.0096	0.0835	0.0123	0.0501	0.0159	0.0134	0.0347	0.004	0.0353	0.0351	0.1318	0.0042	0.0498	0.1207	0.0125	0.0149	0.0066	0.0033	0.0186	0.0176	0.124	0.0317	0.1074	0.0455	0.0039
2	rs35527242	42082951	0.96	0.255413023536062	0.96	0.665984986819169	0.0604500409402074	1.17613724824606	0.0078	0.0096	0.0837	0.0122	0.0503	0.0159	0.0135	0.0347	0.0041	0.0355	0.035	0.1317	0.0042	0.0498	0.1201	0.0125	0.0149	0.0065	0.0033	0.0185	0.0176	0.1239	0.0317	0.1075	0.0456	0.0039
2	rs10167265	42087252	0.96	0.255413023536062	0.97	0.604552021827049	0.0597634210434934	1.06093711964051	0.0081	0.0097	0.0837	0.012	0.0513	0.016	0.0134	0.0347	0.0043	0.0356	0.0349	0.1322	0.0044	0.0493	0.1181	0.0127	0.015	0.0059	0.0033	0.0182	0.0173	0.124	0.0316	0.1083	0.0457	0.004
2	rs13034180	42089979	0.94	0.331738599837001	0.97	0.604552021827049	0.399469943208703	1.0302736443996	0.0088	0.01	0.0841	0.0113	0.0551	0.0155	0.0129	0.0348	0.0048	0.0367	0.0348	0.1299	0.0044	0.0508	0.1097	0.0139	0.0152	0.0045	0.0029	0.0169	0.0152	0.1225	0.0317	0.1121	0.0507	0.0046
2	rs13014962	42090813	0.93	0.375229593708928	0.97	0.604552021827049	0.581402978077965	1.14832556969631	0.0088	0.01	0.084	0.0113	0.0555	0.0153	0.0126	0.0342	0.0048	0.0365	0.0348	0.1316	0.0044	0.0512	0.1088	0.0142	0.0154	0.0042	0.0027	0.0165	0.0147	0.1217	0.0318	0.1127	0.051	0.0047
2	rs11684748	42094026	0.93	0.375229593708928	0.97	0.604552021827049	0.641056354639088	1.16279244954871	0.0091	0.0101	0.0838	0.0117	0.0561	0.0154	0.0124	0.0338	0.0048	0.0366	0.035	0.1315	0.0044	0.0516	0.1077	0.0144	0.0154	0.0041	0.0027	0.0164	0.0145	0.1213	0.0319	0.1126	0.0518	0.0047
2	rs879455	42094658	0.93	0.375229593708928	0.97	0.604552021827049	0.643679594876821	1.08558862263097	0.0091	0.0101	0.0839	0.0117	0.0561	0.0154	0.0121	0.0336	0.0048	0.0367	0.035	0.1314	0.0044	0.0518	0.1077	0.0144	0.0155	0.004	0.0027	0.0164	0.0145	0.1213	0.0319	0.1124	0.0522	0.0047
2	rs79324659	42096334	0.93	0.375229593708928	0.97	0.604552021827049	0.673869199113757	1.08753927593179	0.0091	0.0101	0.0838	0.0117	0.0562	0.0154	0.0121	0.0335	0.0049	0.0367	0.035	0.1315	0.0044	0.0519	0.1077	0.0144	0.0155	0.004	0.0027	0.0164	0.0144	0.1212	0.032	0.1125	0.0521	0.0047
2	rs10193410	42100695	0.93	0.375229593708928	0.97	0.604552021827049	0.72708413888083	1.0325272316286	0.0092	0.0101	0.0837	0.0118	0.0563	0.0153	0.0121	0.0331	0.0049	0.0366	0.035	0.1316	0.0044	0.0522	0.1076	0.0146	0.0155	0.004	0.0027	0.0164	0.0142	0.121	0.0321	0.1129	0.052	0.0047
2	rs4613333	42102899	0.93	0.375229593708928	0.97	0.604552021827049	0.768281173626065	0.936023899148758	0.0094	0.0102	0.0835	0.0116	0.0564	0.0152	0.0122	0.0329	0.0049	0.0366	0.0351	0.1317	0.0044	0.0523	0.1076	0.0147	0.0155	0.004	0.0027	0.0164	0.0141	0.1207	0.0322	0.113	0.0521	0.0047
2	rs13018667	42103683	0.92	0.422441555019286	0.98	0.546929419532092	0.772432397471383	0.942030294043294	0.0094	0.0102	0.0836	0.0116	0.0564	0.0152	0.0122	0.0328	0.0049	0.0366	0.0351	0.1315	0.0044	0.0523	0.1076	0.0148	0.0155	0.004	0.0027	0.0163	0.014	0.1206	0.0323	0.1131	0.0522	0.0047
2	rs6737280	42104344	0.92	0.422441555019286	0.98	0.546929419532092	0.915600403608781	0.961523868896975	0.0097	0.0103	0.0832	0.0116	0.0565	0.0153	0.0122	0.0326	0.0049	0.0366	0.035	0.1314	0.0044	0.0524	0.1074	0.0149	0.0155	0.004	0.0027	0.0162	0.0137	0.1205	0.0323	0.1133	0.0523	0.0049
2	rs12473012	42105871	0.92	0.422441555019286	0.99	0.493036143459036	1.2569377391714	0.948361019333571	0.0099	0.0107	0.082	0.0119	0.057	0.0156	0.0125	0.0322	0.005	0.0366	0.0347	0.1311	0.0043	0.0529	0.1068	0.0153	0.0156	0.0039	0.0028	0.0162	0.0125	0.1202	0.0323	0.1141	0.0526	0.0053
2	rs17533796	42109786	0.92	0.422441555019286	1	0.442785362986439	1.35407109813594	0.91600566675137	0.01	0.0107	0.0819	0.0122	0.0569	0.0155	0.0126	0.032	0.005	0.0367	0.0348	0.1308	0.0042	0.053	0.1067	0.0154	0.0157	0.0039	0.0027	0.0162	0.0122	0.1202	0.0322	0.1143	0.0527	0.0054
2	rs34642988	42110157	0.92	0.422441555019286	1	0.442785362986439	1.35494115807517	0.889659390151868	0.01	0.0107	0.0819	0.0122	0.0569	0.0156	0.0126	0.032	0.005	0.0367	0.0348	0.1308	0.0042	0.053	0.1067	0.0154	0.0157	0.0039	0.0027	0.0162	0.0122	0.1202	0.0322	0.1143	0.0526	0.0054
2	rs79994801	42110840	0.92	0.422441555019286	1	0.442785362986439	1.36656200792519	0.89858088580135	0.01	0.0107	0.0819	0.0122	0.0569	0.0155	0.0126	0.0321	0.005	0.0367	0.0348	0.1308	0.0042	0.053	0.1067	0.0154	0.0157	0.0039	0.0027	0.0161	0.0122	0.1202	0.0322	0.1144	0.0527	0.0054
2	rs7563575	42121185	0.91	0.473491286898298	1.01	0.39608418712213	1.44448143323952	0.876856813259546	0.0101	0.0107	0.0816	0.0124	0.0568	0.0159	0.0131	0.032	0.005	0.0366	0.0349	0.1304	0.0041	0.053	0.1064	0.0158	0.016	0.0038	0.0027	0.0162	0.0122	0.1198	0.0321	0.1142	0.0527	0.0055
2	rs11686711	42126403	0.91	0.473491286898298	1.01	0.39608418712213	1.47539673261736	0.901088399320854	0.0101	0.0107	0.0816	0.0125	0.0569	0.016	0.0131	0.0319	0.005	0.0367	0.0349	0.1303	0.0041	0.0531	0.1063	0.0159	0.016	0.0039	0.0027	0.0162	0.0122	0.1198	0.0318	0.1142	0.0527	0.0054
2	rs4362608	42133285	0.91	0.473491286898298	1	0.442785362986439	1.68514940796985	0.890910440253776	0.0106	0.011	0.0812	0.0127	0.057	0.0163	0.0138	0.0312	0.0049	0.0377	0.0347	0.1296	0.0039	0.0531	0.1064	0.0162	0.0162	0.0039	0.0026	0.0158	0.0115	0.1192	0.0318	0.1136	0.0535	0.0056
2	rs2374381	42145432	0.9	0.528487958927512	1	0.442785362986439	1.78145567008056	0.828035503882191	0.0108	0.0111	0.0815	0.013	0.0566	0.0165	0.0143	0.0313	0.0047	0.0376	0.035	0.129	0.0038	0.0533	0.1072	0.0164	0.0161	0.0039	0.0025	0.0155	0.0112	0.1184	0.0315	0.1138	0.0535	0.0056
2	rs4952542	42148519	0.9	0.528487958927512	1	0.442785362986439	1.83175761368548	0.825571298656063	0.0108	0.0113	0.0814	0.0129	0.0566	0.0165	0.0144	0.0313	0.0047	0.0376	0.0351	0.129	0.0037	0.0533	0.1071	0.0164	0.0162	0.0039	0.0025	0.0155	0.0113	0.1181	0.0317	0.1137	0.0536	0.0056
2	rs78494590	42151474	0.9	0.528487958927512	1	0.442785362986439	1.81497241983086	0.841615982083234	0.0108	0.0113	0.0815	0.0129	0.0566	0.0166	0.0144	0.0313	0.0047	0.0375	0.0351	0.1289	0.0037	0.0533	0.107	0.0165	0.0162	0.0039	0.0025	0.0155	0.0113	0.118	0.0317	0.1137	0.0536	0.0056
2	rs10196626	42152602	0.9	0.528487958927512	1	0.442785362986439	1.79139174510434	0.843007485222926	0.0108	0.0113	0.0814	0.013	0.0566	0.0166	0.0145	0.0313	0.0047	0.0374	0.0351	0.1291	0.0037	0.0533	0.1069	0.0165	0.0162	0.0039	0.0025	0.0155	0.0113	0.118	0.0317	0.1136	0.0535	0.0056
2	rs13432716	42167674	0.9	0.528487958927512	1	0.442785362986439	1.81937875672668	0.833431304601539	0.011	0.0115	0.0809	0.0132	0.0566	0.0167	0.0147	0.0313	0.0046	0.0373	0.0352	0.1294	0.0037	0.0531	0.1068	0.0163	0.0162	0.004	0.0025	0.0154	0.0111	0.1181	0.0317	0.1135	0.0535	0.0056
2	rs11885085	42172461	0.9	0.528487958927512	1	0.442785362986439	1.8014540853598	0.820339986578399	0.0111	0.0115	0.081	0.0133	0.0567	0.0168	0.0148	0.0312	0.0045	0.0373	0.0352	0.1295	0.0037	0.0531	0.1065	0.0163	0.0163	0.004	0.0024	0.0153	0.011	0.1178	0.0317	0.1133	0.0536	0.0055
2	rs74601337	42176640	0.9	0.528487958927512	1	0.442785362986439	1.72973957018561	0.83034709218031	0.0113	0.0118	0.0814	0.0136	0.057	0.0172	0.0152	0.0311	0.0044	0.0372	0.0354	0.1299	0.0037	0.0532	0.1057	0.0163	0.0166	0.0039	0.0024	0.0152	0.0106	0.1171	0.0317	0.1131	0.0538	0.0053
2	rs6737194	42180912	0.89	0.587533376708783	1	0.442785362986439	1.381237726788	0.756914526442302	0.0117	0.0121	0.0817	0.0146	0.0566	0.0184	0.0159	0.0306	0.0041	0.0369	0.0359	0.1312	0.0038	0.0528	0.1048	0.016	0.0173	0.0036	0.0024	0.015	0.0099	0.1168	0.0318	0.1114	0.0541	0.0048
2	rs76580820	42181169	0.89	0.587533376708783	1.01	0.39608418712213	1.38152989159511	0.75419514302598	0.0117	0.012	0.0817	0.0146	0.0567	0.0184	0.0159	0.0306	0.0041	0.0369	0.0359	0.1312	0.0037	0.0528	0.1048	0.016	0.0173	0.0036	0.0024	0.015	0.0099	0.1168	0.0318	0.1114	0.0541	0.0048
2	rs10180209	42181226	0.89	0.587533376708783	1.01	0.39608418712213	1.42669888435234	0.73717250149172	0.0117	0.012	0.0817	0.0146	0.0567	0.0184	0.0159	0.0307	0.0041	0.0369	0.0359	0.1312	0.0037	0.0528	0.1049	0.0161	0.0173	0.0035	0.0023	0.015	0.0099	0.1168	0.0318	0.1114	0.0541	0.0048
2	rs75568402	42189315	0.89	0.587533376708783	1.01	0.39608418712213	1.358036405802	0.738224523115063	0.0118	0.0121	0.0817	0.0147	0.0567	0.0185	0.016	0.0307	0.0041	0.0369	0.0359	0.1313	0.0039	0.0529	0.1046	0.016	0.0174	0.0035	0.0023	0.015	0.0098	0.1167	0.0318	0.1113	0.0541	0.0046
2	rs55981605	42200405	0.88	0.650722301593725	1.01	0.39608418712213	1.42630464297741	0.803463378807584	0.0119	0.0122	0.0816	0.0148	0.0567	0.0187	0.0163	0.0307	0.0041	0.0368	0.0361	0.1314	0.0041	0.0528	0.1043	0.0161	0.0176	0.0035	0.0022	0.0149	0.0097	0.1165	0.0319	0.1112	0.0541	0.0043
2	rs11678176	42202161	0.88	0.650722301593725	1.01	0.39608418712213	1.42719174283592	0.825725266369441	0.0119	0.0122	0.0816	0.0148	0.0567	0.0187	0.0163	0.0307	0.0041	0.0369	0.0361	0.1313	0.0041	0.0529	0.1043	0.0161	0.0176	0.0035	0.0022	0.0149	0.0097	0.1166	0.032	0.1112	0.0541	0.0042
2	rs113978222	42205297	0.88	0.650722301593725	1	0.442785362986439	1.41980549366942	0.821724065739258	0.0119	0.0122	0.0815	0.0148	0.0566	0.0187	0.0163	0.0307	0.0041	0.0369	0.0361	0.1313	0.0041	0.0529	0.1043	0.0161	0.0175	0.0035	0.0022	0.0149	0.0097	0.1166	0.0321	0.1111	0.0541	0.0042
2	rs4952560	42205950	0.88	0.650722301593725	1	0.442785362986439	1.42354608413283	0.82726527443689	0.0119	0.0122	0.0815	0.0148	0.0566	0.0188	0.0162	0.0307	0.0041	0.037	0.0361	0.1313	0.0041	0.0529	0.1043	0.0161	0.0175	0.0035	0.0022	0.0149	0.0097	0.1166	0.0321	0.1111	0.0541	0.0042
2	rs12467664	42208807	0.88	0.650722301593725	1	0.442785362986439	1.3698613500742	0.798873595334217	0.0119	0.0122	0.0815	0.0148	0.0566	0.0188	0.0162	0.0308	0.004	0.037	0.0361	0.1313	0.0041	0.0529	0.1043	0.0161	0.0175	0.0035	0.0022	0.0149	0.0097	0.1166	0.0321	0.111	0.0541	0.0042
2	rs116346115	42208919	0.88	0.650722301593725	1	0.442785362986439	1.3685024361387	0.79749775087892	0.0119	0.0122	0.0815	0.0148	0.0566	0.0188	0.0162	0.0308	0.004	0.037	0.0361	0.1313	0.0041	0.0529	0.1043	0.0161	0.0175	0.0035	0.0022	0.0149	0.0097	0.1166	0.0321	0.111	0.0541	0.0042
2	rs35975696	42211269	0.88	0.650722301593725	1	0.442785362986439	1.32576514443142	0.806526329965262	0.0119	0.0122	0.0815	0.0148	0.0565	0.0188	0.0162	0.0308	0.004	0.0371	0.0361	0.1312	0.0041	0.0529	0.1043	0.0161	0.0176	0.0035	0.0022	0.0149	0.0097	0.1166	0.0322	0.1109	0.0541	0.0042
2	rs57312343	42213744	0.88	0.650722301593725	1	0.442785362986439	1.29502373862886	0.835128638931787	0.012	0.0122	0.0813	0.015	0.0564	0.019	0.0163	0.0309	0.004	0.0372	0.0361	0.131	0.0041	0.0529	0.1041	0.0162	0.0178	0.0036	0.0023	0.0148	0.0097	0.1163	0.0323	0.1108	0.054	0.0042
2	rs62140201	42214198	0.88	0.650722301593725	1	0.442785362986439	1.24839807016682	0.823108634930969	0.012	0.0122	0.0814	0.015	0.0564	0.019	0.0163	0.0309	0.0039	0.0373	0.0361	0.131	0.0041	0.0529	0.1041	0.0162	0.0179	0.0036	0.0023	0.0148	0.0097	0.1162	0.0323	0.1107	0.0541	0.0042
2	rs72792598	42215540	0.88	0.650722301593725	1	0.442785362986439	1.25571641694786	0.843162126177741	0.012	0.0123	0.0814	0.0152	0.0564	0.0191	0.0164	0.0309	0.0039	0.0374	0.0361	0.1307	0.0042	0.053	0.1039	0.0162	0.0181	0.0036	0.0023	0.0147	0.0097	0.116	0.0324	0.1106	0.0541	0.0041
2	rs76192397	42218181	0.88	0.650722301593725	1	0.442785362986439	1.36898770449878	0.886064612583995	0.0122	0.0125	0.0813	0.0157	0.0562	0.0194	0.0166	0.031	0.0039	0.0376	0.036	0.1299	0.0043	0.053	0.1028	0.0163	0.019	0.0036	0.0024	0.0144	0.0097	0.1151	0.033	0.11	0.0544	0.0041
2	rs750651	42218545	0.88	0.650722301593725	1	0.442785362986439	1.44784949208337	0.957555399412234	0.0122	0.0125	0.0813	0.0158	0.0562	0.0194	0.0166	0.0311	0.0039	0.0377	0.036	0.1299	0.0044	0.053	0.1027	0.0163	0.0191	0.0036	0.0024	0.0144	0.0097	0.115	0.033	0.11	0.0545	0.0041
2	rs1550429	42226844	0.88	0.650722301593725	1.01	0.39608418712213	1.50967006035082	1.04719825039176	0.0122	0.0126	0.0815	0.0159	0.0561	0.0195	0.0167	0.0311	0.0039	0.0378	0.0359	0.1297	0.0044	0.053	0.1025	0.0163	0.0191	0.0036	0.0024	0.0143	0.0097	0.1149	0.033	0.1099	0.0546	0.004
2	rs77334374	42233309	0.88	0.650722301593725	1.01	0.39608418712213	1.55123619013684	1.05559920334799	0.0122	0.0127	0.0816	0.016	0.0562	0.0196	0.0167	0.0311	0.0039	0.0377	0.036	0.1296	0.0044	0.053	0.1023	0.0163	0.0192	0.0036	0.0024	0.0142	0.0097	0.1148	0.033	0.1098	0.0547	0.004
2	rs72794509	42233606	0.88	0.650722301593725	1.01	0.39608418712213	1.55347266385564	1.06320321651818	0.0122	0.0127	0.0816	0.016	0.0562	0.0196	0.0167	0.0311	0.0039	0.0377	0.036	0.1296	0.0044	0.053	0.1023	0.0163	0.0192	0.0036	0.0024	0.0142	0.0097	0.1148	0.033	0.1098	0.0548	0.004
2	rs10189068	42247361	0.88	0.650722301593725	1.01	0.39608418712213	1.69017677265233	1.09779083417751	0.0123	0.0127	0.0814	0.0161	0.056	0.0197	0.0168	0.031	0.004	0.0377	0.036	0.1294	0.0044	0.0535	0.1022	0.0164	0.0193	0.0035	0.0023	0.0141	0.0097	0.1148	0.0327	0.1096	0.055	0.004
2	rs17029121	42269859	0.88	0.650722301593725	1.01	0.39608418712213	1.90597650093562	0.934128728964248	0.0124	0.0128	0.0816	0.0165	0.0559	0.0199	0.017	0.031	0.0039	0.0375	0.0361	0.1294	0.0037	0.0533	0.1023	0.0166	0.0194	0.0031	0.0023	0.0141	0.0097	0.1144	0.0327	0.11	0.055	0.0038
2	rs4952587	42270131	0.88	0.650722301593725	1.01	0.39608418712213	1.90816173423747	0.921198934323023	0.0124	0.0128	0.0816	0.0165	0.0559	0.0199	0.017	0.031	0.0039	0.0375	0.0361	0.1294	0.0037	0.0533	0.1023	0.0166	0.0194	0.0031	0.0023	0.0141	0.0097	0.1144	0.0328	0.11	0.055	0.0038
2	rs4952590	42276921	0.88	0.650722301593725	1.01	0.39608418712213	1.76664075770762	0.764782439519586	0.0124	0.0128	0.0814	0.0165	0.0558	0.0202	0.0171	0.031	0.0039	0.0377	0.0361	0.1291	0.0036	0.0529	0.1024	0.0168	0.0195	0.0031	0.0024	0.014	0.0099	0.1143	0.0327	0.1101	0.0549	0.0038
2	rs35771566	42280358	0.88	0.650722301593725	1.01	0.39608418712213	1.65010635549651	0.771757164215391	0.0124	0.0128	0.0813	0.0165	0.0557	0.0203	0.0171	0.031	0.004	0.0377	0.0363	0.1289	0.0036	0.0529	0.1021	0.0168	0.0196	0.0031	0.0026	0.014	0.0099	0.1142	0.0328	0.11	0.055	0.0038
2	rs80111183	42284040	0.88	0.650722301593725	1.01	0.39608418712213	1.60790690001231	0.776921158528154	0.0124	0.0128	0.0812	0.0165	0.0557	0.0203	0.0171	0.0309	0.004	0.0377	0.0363	0.1288	0.0036	0.0528	0.1021	0.0168	0.0196	0.0031	0.0027	0.014	0.0099	0.114	0.0328	0.1099	0.055	0.0038
2	rs78447431	42286692	0.88	0.650722301593725	1.01	0.39608418712213	1.60245378888678	0.777073152886442	0.0124	0.0128	0.0812	0.0166	0.0557	0.0204	0.0171	0.0309	0.004	0.0378	0.0363	0.1288	0.0036	0.0528	0.102	0.0169	0.0197	0.0031	0.0028	0.0139	0.01	0.1139	0.0328	0.1098	0.0549	0.0038
2	rs7560852	42291949	0.88	0.650722301593725	1.01	0.39608418712213	1.71591926081304	0.857879742797518	0.0125	0.0128	0.0808	0.0167	0.0558	0.0207	0.0172	0.0307	0.0042	0.0382	0.0365	0.1284	0.0037	0.0528	0.1018	0.017	0.0199	0.003	0.0033	0.0139	0.0101	0.1132	0.0329	0.1094	0.0548	0.0037
2	rs79878776	42294595	0.88	0.650722301593725	1.01	0.39608418712213	1.74624787509924	0.867046531426513	0.0125	0.0128	0.0808	0.0168	0.0558	0.0207	0.0173	0.0306	0.0042	0.0382	0.0365	0.1284	0.0037	0.0528	0.1018	0.017	0.0199	0.003	0.0033	0.0139	0.0101	0.1132	0.0328	0.1094	0.0549	0.0037
2	rs114553985	42295259	0.88	0.650722301593725	1.01	0.39608418712213	1.7366113707015	0.862072224634381	0.0125	0.0128	0.0808	0.0168	0.0558	0.0207	0.0173	0.0306	0.0042	0.0382	0.0365	0.1284	0.0037	0.0528	0.1017	0.017	0.02	0.003	0.0033	0.0139	0.0101	0.1132	0.0328	0.1094	0.0549	0.0037
2	rs6748687	42299552	0.88	0.650722301593725	1.01	0.39608418712213	1.75017133399926	0.845791923447996	0.0124	0.0128	0.0806	0.0169	0.0558	0.0207	0.0174	0.0306	0.0042	0.0382	0.0367	0.1281	0.0037	0.0528	0.1014	0.017	0.0202	0.003	0.0033	0.0139	0.0101	0.1132	0.0329	0.1094	0.055	0.0036
2	rs77773140	42301661	0.88	0.650722301593725	1.01	0.39608418712213	1.71497120120043	0.845172994634368	0.0124	0.0128	0.0805	0.0169	0.0558	0.0207	0.0174	0.0306	0.0043	0.0382	0.0367	0.128	0.0037	0.0528	0.1014	0.017	0.0203	0.0031	0.0033	0.0139	0.01	0.1133	0.033	0.1093	0.055	0.0036
2	rs12329065	42303587	0.88	0.650722301593725	1.01	0.39608418712213	1.68483537304798	0.840997689749376	0.0124	0.0128	0.0804	0.017	0.0558	0.0207	0.0175	0.0306	0.0043	0.0382	0.0368	0.1279	0.0037	0.0528	0.1014	0.017	0.0203	0.0031	0.0033	0.0138	0.01	0.1133	0.033	0.1093	0.055	0.0037
2	rs2581124	42306722	0.87	0.718142804220985	1.01	0.39608418712213	2.06342969882863	1.43636278960796	0.0134	0.0131	0.0783	0.0184	0.0541	0.022	0.0189	0.0298	0.005	0.0386	0.0374	0.1259	0.0046	0.0527	0.0989	0.0187	0.0219	0.0042	0.0041	0.014	0.0106	0.1091	0.0339	0.1068	0.0553	0.0042
2	rs10175871	42308536	0.86	0.789876638244022	1.02	0.35283343175317	2.46297308733489	1.86950810764145	0.0135	0.0131	0.0771	0.0192	0.0514	0.0239	0.0206	0.0287	0.0056	0.0397	0.0376	0.1263	0.0052	0.0523	0.0968	0.0206	0.0231	0.0051	0.0047	0.014	0.012	0.1047	0.0346	0.1036	0.0564	0.0045
2	rs2466001	42308573	0.86	0.789876638244022	1.01	0.39608418712213	2.44790462908838	1.87323818508965	0.0135	0.0131	0.0771	0.0192	0.0514	0.0239	0.0206	0.0287	0.0056	0.0397	0.0376	0.1264	0.0052	0.0523	0.0967	0.0206	0.0231	0.0052	0.0047	0.014	0.012	0.1047	0.0346	0.1036	0.0564	0.0044
2	rs1866670	42310322	0.85	0.865999623192944	1.01	0.39608418712213	2.42151605142457	1.85246975730822	0.0133	0.0131	0.0766	0.0193	0.051	0.0243	0.0212	0.0288	0.0059	0.0396	0.0379	0.1261	0.0052	0.0522	0.0967	0.0205	0.0234	0.0055	0.0048	0.0141	0.0123	0.1033	0.0349	0.1034	0.0561	0.0046
2	rs7586671	42312094	0.85	0.865999623192944	1.01	0.39608418712213	2.49939806529691	1.87270525259824	0.0133	0.0131	0.0763	0.0193	0.051	0.0244	0.0213	0.0288	0.006	0.0395	0.0378	0.1263	0.0052	0.0521	0.0968	0.0204	0.0234	0.0056	0.0048	0.0141	0.0124	0.1032	0.035	0.1033	0.056	0.0047
2	rs72794554	42313030	0.85	0.865999623192944	1.01	0.39608418712213	2.48235519289097	1.8636486830799	0.0133	0.0131	0.0763	0.0193	0.051	0.0244	0.0212	0.0288	0.006	0.0395	0.0378	0.1263	0.0052	0.0521	0.0968	0.0204	0.0234	0.0056	0.0048	0.0141	0.0124	0.1032	0.035	0.1033	0.056	0.0047
2	rs2581127	42315777	0.85	0.865999623192944	1	0.442785362986439	2.41820903704829	1.86045373153903	0.0133	0.0131	0.0762	0.0193	0.0509	0.0244	0.0213	0.0288	0.006	0.0395	0.0377	0.1262	0.0052	0.0522	0.0968	0.0204	0.0235	0.0056	0.0049	0.0141	0.0124	0.1031	0.035	0.1034	0.056	0.0047
2	rs11692324	42318578	0.85	0.865999623192944	1	0.442785362986439	2.28096268025548	1.91861491448964	0.0133	0.013	0.0762	0.0194	0.0509	0.0245	0.0213	0.0287	0.0061	0.0395	0.0376	0.1262	0.0054	0.052	0.0967	0.0204	0.0235	0.0057	0.005	0.0142	0.0124	0.1026	0.035	0.1032	0.056	0.0049
2	rs35607741	42325861	0.85	0.865999623192944	1	0.442785362986439	2.18015561979181	2.0394425837226	0.0134	0.013	0.0763	0.0195	0.051	0.0245	0.0213	0.0287	0.0062	0.0393	0.0377	0.1266	0.0057	0.0516	0.0964	0.0205	0.0235	0.0058	0.005	0.0141	0.0124	0.1016	0.0353	0.103	0.0561	0.005
2	rs7570219	42329329	0.85	0.865999623192944	1.01	0.39608418712213	2.09649983764562	2.04843240943299	0.0133	0.0131	0.0763	0.0195	0.0508	0.0244	0.0212	0.0288	0.0061	0.0394	0.0376	0.1265	0.0057	0.0521	0.0965	0.0205	0.0234	0.0059	0.0051	0.0142	0.0125	0.1009	0.0353	0.103	0.0562	0.0051
2	rs75257679	42333486	0.85	0.865999623192944	1.01	0.39608418712213	1.8927739999314	2.0786769173217	0.0133	0.013	0.076	0.0195	0.0508	0.0246	0.0213	0.0287	0.0061	0.0394	0.0377	0.1268	0.0058	0.052	0.0966	0.0205	0.0233	0.0059	0.0051	0.0142	0.0126	0.1006	0.0353	0.1029	0.056	0.0051
2	rs35974998	42334256	0.85	0.865999623192944	1.01	0.39608418712213	1.88830751086157	2.10861911254593	0.0133	0.013	0.0757	0.0195	0.0507	0.0248	0.0213	0.0287	0.0062	0.0395	0.0378	0.1271	0.0059	0.0519	0.0969	0.0205	0.0233	0.006	0.0051	0.0142	0.0127	0.1001	0.0353	0.1029	0.0557	0.0052
2	rs72974957	42334729	0.85	0.865999623192944	1	0.442785362986439	1.91942913137692	2.1576212437967	0.0133	0.0129	0.0756	0.0195	0.0508	0.0249	0.0212	0.0286	0.0063	0.0396	0.0379	0.1275	0.006	0.0517	0.097	0.0205	0.0233	0.006	0.0051	0.0143	0.0128	0.0998	0.0353	0.1029	0.0556	0.0052
2	rs80032219	42335271	0.85	0.865999623192944	1	0.442785362986439	1.88243030495155	2.19387888544532	0.0132	0.0129	0.0754	0.0195	0.0507	0.0249	0.0211	0.0286	0.0064	0.0396	0.0381	0.1279	0.006	0.0515	0.0972	0.0204	0.0232	0.0061	0.0052	0.0143	0.0128	0.0994	0.0354	0.103	0.0553	0.0053
2	rs72794573	42335793	0.85	0.865999623192944	1	0.442785362986439	1.81121382851386	2.42530934498926	0.013	0.0126	0.0749	0.0192	0.0507	0.0248	0.021	0.0287	0.0067	0.0399	0.039	0.129	0.0063	0.0509	0.0977	0.0203	0.0228	0.0065	0.0053	0.0145	0.0131	0.0981	0.0355	0.1035	0.0544	0.0057
2	rs116184158	42335899	0.85	0.865999623192944	1	0.442785362986439	1.78572690367185	2.45878632483536	0.0129	0.0125	0.0748	0.0192	0.0506	0.0247	0.021	0.0288	0.0067	0.0399	0.0391	0.1292	0.0064	0.0508	0.0978	0.0203	0.0227	0.0065	0.0053	0.0145	0.0131	0.0978	0.0355	0.1036	0.0542	0.0057
2	rs10169283	42336943	0.84	0.946582027722497	1	0.442785362986439	1.66332114801708	2.44627191796687	0.0123	0.0117	0.0748	0.0187	0.0498	0.0244	0.0208	0.0289	0.0073	0.0404	0.0403	0.1315	0.007	0.0494	0.0981	0.0198	0.0219	0.0073	0.0055	0.0146	0.0136	0.0954	0.0358	0.1052	0.0527	0.0064
2	rs6544503	42337163	0.84	0.946582027722497	1	0.442785362986439	1.48108893831872	2.19514931938933	0.012	0.0114	0.0761	0.0184	0.0495	0.0242	0.0206	0.0289	0.0072	0.0403	0.04	0.1323	0.0069	0.049	0.0976	0.0195	0.0213	0.0073	0.0054	0.0149	0.0137	0.0959	0.0354	0.1073	0.0526	0.0063
2	rs10172354	42337454	0.84	0.946582027722497	1	0.442785362986439	1.18309641184311	1.83191143637377	0.0122	0.011	0.0773	0.018	0.0487	0.0241	0.0198	0.0286	0.007	0.0395	0.0395	0.1353	0.0067	0.0478	0.099	0.019	0.0203	0.0071	0.0051	0.0153	0.0136	0.0985	0.0341	0.1087	0.0518	0.0061
2	rs10172256	42337505	0.84	0.946582027722497	1	0.442785362986439	1.19864819786559	1.81333098293654	0.0122	0.0109	0.078	0.0179	0.0485	0.0239	0.0197	0.0284	0.0069	0.0392	0.0395	0.1357	0.0067	0.0475	0.0995	0.0189	0.0203	0.0071	0.0051	0.0154	0.0136	0.0986	0.034	0.1091	0.0517	0.006
2	rs115444831	42337648	0.84	0.946582027722497	0.99	0.493036143459036	1.02075632415123	1.67233943458069	0.0122	0.0106	0.0797	0.0174	0.0483	0.0235	0.0194	0.0281	0.0068	0.0389	0.0395	0.1366	0.0066	0.0471	0.1008	0.0184	0.0198	0.0072	0.0049	0.0153	0.0133	0.099	0.0334	0.1103	0.0511	0.0059
2	rs6760000	42337820	0.84	0.946582027722497	0.99	0.493036143459036	1.00901353235109	1.54933310307472	0.0123	0.0102	0.0818	0.0168	0.048	0.023	0.0191	0.0277	0.0067	0.0386	0.0396	0.1377	0.0065	0.0466	0.1024	0.0178	0.0193	0.0072	0.0047	0.0153	0.013	0.0994	0.0328	0.1117	0.0504	0.0058
2	rs34303535	42338608	0.84	0.946582027722497	0.99	0.493036143459036	1.00170241079686	1.5193280602358	0.0123	0.01	0.0829	0.0164	0.048	0.0226	0.0186	0.0274	0.0066	0.0381	0.0396	0.1383	0.0064	0.0462	0.1033	0.0174	0.0191	0.0072	0.0046	0.0154	0.0128	0.1001	0.0326	0.1126	0.0501	0.0057
2	rs13382830	42342422	0.84	0.946582027722497	0.99	0.493036143459036	0.468010532147062	0.97456295877768	0.0115	0.0093	0.0852	0.0157	0.0476	0.0212	0.0179	0.0264	0.006	0.0369	0.0389	0.142	0.006	0.0444	0.1072	0.0168	0.018	0.0068	0.0041	0.0156	0.0116	0.1025	0.0313	0.1173	0.0494	0.0052
2	rs1530163	42342979	0.84	0.946582027722497	0.99	0.493036143459036	0.509985631943096	1.01918041850499	0.0114	0.0093	0.0852	0.0157	0.0475	0.0212	0.0178	0.0264	0.0059	0.037	0.0388	0.1424	0.006	0.0442	0.1077	0.0168	0.018	0.0068	0.0041	0.0156	0.0116	0.1025	0.0312	0.1178	0.0491	0.0052
2	rs2278594	42343637	0.84	0.946582027722497	0.99	0.493036143459036	0.490997154362553	1.04816694456517	0.0114	0.0093	0.0853	0.0157	0.0476	0.0212	0.0177	0.0264	0.0059	0.037	0.0386	0.1426	0.006	0.0441	0.1082	0.0167	0.0179	0.0067	0.0041	0.0156	0.0116	0.1027	0.0307	0.1179	0.0492	0.0052
2	rs28638369	42357292	0.85	0.865999623192944	0.99	0.493036143459036	0.344137519497226	0.82433977381714	0.0113	0.0089	0.0864	0.0154	0.0473	0.0208	0.0174	0.0261	0.0055	0.0365	0.0384	0.1443	0.0058	0.0434	0.1101	0.0165	0.0173	0.0064	0.0038	0.0155	0.0112	0.1036	0.03	0.1202	0.0484	0.0049
2	rs10176023	42359876	0.85	0.865999623192944	0.99	0.493036143459036	0.274534065032756	0.777377160786932	0.0113	0.0089	0.0864	0.0154	0.0471	0.0209	0.0174	0.0261	0.0054	0.0366	0.0385	0.1445	0.006	0.0433	0.1104	0.0165	0.0172	0.0061	0.0037	0.0154	0.0112	0.1039	0.0297	0.1206	0.0482	0.0048
2	rs7600992	42360831	0.85	0.865999623192944	0.99	0.493036143459036	0.262376202459491	0.799332322199032	0.0112	0.0088	0.0864	0.0154	0.047	0.0208	0.0174	0.026	0.0053	0.0367	0.0385	0.1446	0.0059	0.0434	0.1105	0.0165	0.0171	0.006	0.0037	0.0153	0.0112	0.1045	0.0296	0.1209	0.0479	0.0048
2	rs17624091	42367806	0.85	0.865999623192944	0.99	0.493036143459036	0.120744237423991	0.560710198579785	0.0109	0.0086	0.0872	0.0151	0.0468	0.0203	0.0169	0.0261	0.005	0.0367	0.0386	0.1451	0.0056	0.0432	0.1116	0.0163	0.0166	0.0059	0.0036	0.0154	0.0111	0.1058	0.0295	0.1215	0.0477	0.0044
2	rs1133507	42369930	0.85	0.865999623192944	0.99	0.493036143459036	0.0661114749659698	0.396281241577212	0.0106	0.0083	0.0886	0.0146	0.0468	0.0193	0.016	0.0261	0.0045	0.0366	0.0388	0.1461	0.0051	0.043	0.1133	0.0158	0.0158	0.0057	0.0033	0.0155	0.0109	0.1079	0.0294	0.1225	0.0472	0.0039
2	rs4952936	42370455	0.86	0.789876638244022	0.99	0.493036143459036	0.055084010617644	0.27827221714085	0.0104	0.0081	0.0898	0.0144	0.0469	0.0186	0.0158	0.0259	0.0042	0.036	0.0386	0.147	0.0046	0.0427	0.1144	0.0154	0.0154	0.0055	0.003	0.0154	0.0108	0.1086	0.0293	0.1242	0.0472	0.0035
2	rs6544507	42372986	0.86	0.789876638244022	0.99	0.493036143459036	0.0151167677991238	0.0932839656326749	0.0098	0.0075	0.092	0.014	0.0461	0.0182	0.0155	0.0255	0.0032	0.0347	0.0389	0.1485	0.004	0.0424	0.1176	0.0144	0.0144	0.005	0.0024	0.0154	0.0105	0.1104	0.0286	0.1275	0.0466	0.0026
2	rs12993274	42378770	0.86	0.789876638244022	0.99	0.493036143459036	0.0124860944166681	0.0776512785487973	0.0097	0.0075	0.0924	0.0139	0.0462	0.0182	0.0154	0.0254	0.0031	0.0346	0.0388	0.1489	0.0039	0.0423	0.118	0.0143	0.0143	0.0049	0.0023	0.0154	0.0105	0.1104	0.0285	0.1279	0.0464	0.0025
2	rs74464638	42400266	0.86	0.789876638244022	0.99	0.493036143459036	0.0117348991318045	0.0715852094895178	0.0097	0.0074	0.0937	0.0136	0.0464	0.0181	0.0152	0.0252	0.0028	0.0342	0.0383	0.15	0.0036	0.0418	0.1192	0.014	0.0139	0.0048	0.0021	0.0153	0.0104	0.1106	0.0283	0.129	0.0459	0.0024
2	rs72796503	42406321	0.86	0.789876638244022	0.99	0.493036143459036	0.0128624140777756	0.0698192862789994	0.0097	0.0074	0.0938	0.0136	0.0464	0.018	0.0151	0.0252	0.0028	0.0342	0.0383	0.1502	0.0036	0.0418	0.1194	0.014	0.0138	0.0047	0.002	0.0153	0.0103	0.1106	0.0283	0.1291	0.0459	0.0024
2	rs62144746	42409233	0.86	0.789876638244022	0.99	0.493036143459036	0.0144731538698082	0.0818817853667275	0.0097	0.0074	0.0938	0.0135	0.0464	0.018	0.015	0.0251	0.0028	0.0342	0.0382	0.1504	0.0036	0.0416	0.121	0.0138	0.0135	0.0047	0.002	0.015	0.0098	0.1109	0.0282	0.1292	0.0457	0.0024
2	rs78634710	42417425	0.86	0.789876638244022	0.99	0.493036143459036	0.0156654562628906	0.0775778760165104	0.0097	0.0073	0.0939	0.0134	0.0464	0.018	0.015	0.0251	0.0027	0.0342	0.0382	0.1507	0.0036	0.0414	0.1213	0.0138	0.0134	0.0047	0.002	0.0149	0.0097	0.1109	0.0281	0.1294	0.0456	0.0024
2	rs72796515	42421325	0.86	0.789876638244022	0.99	0.493036143459036	0.0196682964202673	0.0767723215417254	0.0097	0.0073	0.094	0.0134	0.0464	0.018	0.0149	0.0251	0.0027	0.0341	0.0382	0.1509	0.0035	0.0414	0.1215	0.0138	0.0133	0.0047	0.002	0.0149	0.0097	0.1109	0.0281	0.1295	0.0456	0.0024
2	rs10183437	42423683	0.86	0.789876638244022	0.99	0.493036143459036	0.0235314219285327	0.110282765224137	0.0097	0.0073	0.0941	0.0134	0.0464	0.0179	0.0148	0.0251	0.0027	0.0341	0.0382	0.151	0.0035	0.0414	0.1215	0.0137	0.0133	0.0047	0.002	0.0149	0.0097	0.1109	0.0281	0.1296	0.0456	0.0024
2	rs12614424	42426524	0.85	0.865999623192944	0.99	0.493036143459036	0.0271294730075573	0.127281264844169	0.0096	0.0073	0.0942	0.0134	0.0464	0.0179	0.0149	0.0251	0.0027	0.0343	0.0382	0.1508	0.0035	0.0413	0.1216	0.0136	0.0133	0.0047	0.002	0.0148	0.0097	0.1109	0.0281	0.1298	0.0456	0.0024
2	rs79921794	42428781	0.85	0.865999623192944	0.99	0.493036143459036	0.0288427111226276	0.145919219953909	0.0096	0.0073	0.0942	0.0134	0.0465	0.0179	0.0149	0.025	0.0027	0.0343	0.0383	0.1509	0.0035	0.0413	0.1216	0.0136	0.0132	0.0047	0.0019	0.0148	0.0097	0.1109	0.0281	0.1298	0.0456	0.0024
2	rs17670632	42433082	0.85	0.865999623192944	0.99	0.493036143459036	0.0308305119725489	0.189943862760681	0.0096	0.0073	0.0942	0.0134	0.0465	0.0179	0.0149	0.025	0.0026	0.0346	0.0384	0.1509	0.0036	0.0412	0.1217	0.0136	0.013	0.0046	0.002	0.0147	0.0096	0.111	0.0281	0.1299	0.0456	0.0023
2	rs17029323	42436261	0.85	0.865999623192944	0.99	0.493036143459036	0.0285854363981676	0.17385706294121	0.0096	0.0073	0.0942	0.0133	0.0465	0.0179	0.0148	0.025	0.0026	0.0346	0.0384	0.151	0.0036	0.0412	0.1216	0.0136	0.013	0.0046	0.0019	0.0147	0.0096	0.111	0.0281	0.1299	0.0456	0.0023
2	rs76916159	42447925	0.85	0.865999623192944	1	0.442785362986439	0.0240203842686932	0.175153848982638	0.0096	0.0073	0.0946	0.0133	0.0465	0.0179	0.0148	0.0249	0.0026	0.0346	0.0382	0.151	0.0036	0.0412	0.1217	0.0135	0.0128	0.0044	0.002	0.0146	0.0095	0.1114	0.028	0.1299	0.0458	0.0023
2	rs114045668	42461836	0.86	0.789876638244022	1	0.442785362986439	0.026659614673452	0.195724527824818	0.0096	0.0073	0.0952	0.0132	0.0464	0.018	0.0147	0.0247	0.0026	0.0346	0.0382	0.1512	0.0035	0.0412	0.1218	0.0135	0.0127	0.0043	0.0019	0.0146	0.0095	0.1117	0.028	0.1298	0.0458	0.0022
2	rs115190431	42468603	0.86	0.789876638244022	1	0.442785362986439	0.029226021345037	0.193653270935827	0.0096	0.0073	0.0954	0.0131	0.0465	0.018	0.0146	0.0247	0.0026	0.0347	0.0382	0.1513	0.0035	0.0412	0.1219	0.0134	0.0126	0.0043	0.0019	0.0145	0.0095	0.1116	0.0281	0.1297	0.0459	0.0022
2	rs34355843	42470958	0.85	0.865999623192944	1	0.442785362986439	0.0297273899601005	0.196866886639905	0.0096	0.0073	0.0952	0.0131	0.0464	0.018	0.0146	0.0246	0.0026	0.0351	0.0382	0.1513	0.0035	0.0412	0.1219	0.0134	0.0126	0.0043	0.0019	0.0145	0.0095	0.1115	0.0281	0.1297	0.0458	0.0022
2	rs115431967	42473526	0.85	0.865999623192944	1	0.442785362986439	0.0288763889163534	0.200516520419865	0.0096	0.0073	0.0953	0.013	0.0464	0.018	0.0146	0.0246	0.0026	0.0353	0.0382	0.1515	0.0035	0.0412	0.1219	0.0134	0.0126	0.0043	0.0019	0.0145	0.0095	0.1116	0.028	0.1297	0.0458	0.0023
2	rs9808509	42479644	0.85	0.865999623192944	1	0.442785362986439	0.0317334889191127	0.202297304811855	0.0096	0.0073	0.0954	0.013	0.0464	0.018	0.0146	0.0246	0.0025	0.0353	0.0382	0.1516	0.0035	0.0411	0.1219	0.0134	0.0125	0.0042	0.0019	0.0145	0.0095	0.1115	0.0281	0.1296	0.0458	0.0022
2	rs17671847	42480204	0.85	0.865999623192944	1	0.442785362986439	0.0307482619461582	0.206296871481922	0.0096	0.0073	0.0954	0.013	0.0464	0.018	0.0146	0.0245	0.0025	0.0353	0.0382	0.1518	0.0035	0.0411	0.1219	0.0134	0.0125	0.0042	0.0019	0.0145	0.0094	0.1115	0.028	0.1296	0.0458	0.0022
2	rs116232501	42485406	0.86	0.789876638244022	1	0.442785362986439	0.0280537509607655	0.20334728517	0.0096	0.0073	0.0955	0.0129	0.0464	0.018	0.0146	0.0245	0.0025	0.0353	0.0384	0.1518	0.0035	0.041	0.122	0.0134	0.0124	0.0042	0.0019	0.0145	0.0094	0.1115	0.028	0.1296	0.0458	0.0023
2	rs10202624	42515388	0.85	0.865999623192944	1	0.442785362986439	0.038126704056844	0.262263898494917	0.0097	0.0073	0.0955	0.0127	0.0462	0.0179	0.0145	0.0243	0.0026	0.0351	0.0393	0.1517	0.0036	0.0409	0.1222	0.0133	0.0123	0.0041	0.002	0.0147	0.0094	0.1116	0.0281	0.1294	0.0457	0.0023
2	rs28651764	42515437	0.85	0.865999623192944	1.01	0.39608418712213	0.0376784931241971	0.263063003381915	0.0097	0.0073	0.0956	0.0127	0.0462	0.0179	0.0145	0.0243	0.0026	0.0351	0.0393	0.1517	0.0037	0.0409	0.1222	0.0133	0.0123	0.0041	0.002	0.0147	0.0094	0.1116	0.0281	0.1294	0.0457	0.0023
2	rs78571808	42519603	0.86	0.789876638244022	1.01	0.39608418712213	0.0371267176002084	0.281415529870671	0.0098	0.0073	0.0955	0.0125	0.0462	0.0179	0.0143	0.0243	0.0026	0.035	0.0394	0.1523	0.0037	0.0409	0.1222	0.0131	0.0121	0.0041	0.002	0.0146	0.0094	0.1118	0.0281	0.1294	0.0457	0.0023
2	rs62142594	42524531	0.86	0.789876638244022	1.01	0.39608418712213	0.0404656690959729	0.308981186909106	0.0098	0.0073	0.0954	0.0124	0.0461	0.0179	0.0143	0.0242	0.0026	0.0349	0.0396	0.1527	0.0037	0.0408	0.1222	0.0131	0.012	0.0041	0.002	0.0145	0.0094	0.1119	0.0281	0.1294	0.0456	0.0023
2	rs2033834	42524781	0.86	0.789876638244022	1.01	0.39608418712213	0.0414831554222053	0.312826994123563	0.0098	0.0073	0.0954	0.0124	0.0461	0.0179	0.0143	0.0242	0.0027	0.0349	0.0396	0.1527	0.0037	0.0408	0.1222	0.0131	0.012	0.0041	0.002	0.0145	0.0094	0.1119	0.0281	0.1294	0.0456	0.0023
2	rs116090953	42526510	0.86	0.789876638244022	1.01	0.39608418712213	0.0417438707445868	0.314393386162258	0.0098	0.0073	0.0954	0.0124	0.0461	0.0179	0.0143	0.0242	0.0027	0.0349	0.0396	0.1527	0.0037	0.0408	0.1222	0.0131	0.0119	0.0041	0.002	0.0145	0.0094	0.1119	0.0281	0.1295	0.0456	0.0023
2	rs12464702	42531871	0.86	0.789876638244022	1.01	0.39608418712213	0.0439151720085193	0.339888818630347	0.01	0.0073	0.0954	0.0123	0.046	0.0176	0.0142	0.0241	0.0028	0.0346	0.0396	0.1528	0.0038	0.0408	0.1223	0.013	0.0119	0.0042	0.0021	0.0144	0.0094	0.1121	0.0281	0.1296	0.0456	0.0024
2	rs56271935	42536046	0.86	0.789876638244022	1.01	0.39608418712213	0.0442164224456538	0.345081692514103	0.01	0.0073	0.0954	0.0123	0.046	0.0176	0.0142	0.0241	0.0028	0.0346	0.0396	0.1528	0.0038	0.0408	0.1223	0.013	0.0119	0.0042	0.0021	0.0144	0.0094	0.1121	0.0281	0.1296	0.0456	0.0023
2	rs12613284	42562787	0.86	0.789876638244022	1.01	0.39608418712213	0.0457592679401495	0.370368689147405	0.0098	0.0073	0.0951	0.0125	0.0461	0.0178	0.0143	0.0241	0.0028	0.034	0.0394	0.1526	0.0038	0.0406	0.1222	0.0133	0.0119	0.0043	0.0022	0.0144	0.0094	0.1125	0.028	0.1295	0.0462	0.0023
2	rs17317726	42563042	0.86	0.789876638244022	1.01	0.39608418712213	0.0407790927352043	0.359540704723624	0.0098	0.0073	0.0951	0.0125	0.0461	0.0178	0.0143	0.0241	0.0028	0.034	0.0394	0.1526	0.0038	0.0405	0.1222	0.0133	0.0119	0.0043	0.0022	0.0144	0.0094	0.1125	0.028	0.1295	0.0462	0.0023
2	rs3755304	42589921	0.86	0.789876638244022	1.01	0.39608418712213	0.0437051318149966	0.320318245663164	0.0098	0.0073	0.0953	0.0125	0.0458	0.018	0.0144	0.024	0.0029	0.0337	0.0395	0.1525	0.0037	0.0402	0.1223	0.0133	0.0118	0.0043	0.0022	0.0144	0.0094	0.1131	0.028	0.1293	0.0464	0.0024
2	rs72798544	42599605	0.86	0.789876638244022	1.01	0.39608418712213	0.0434360890502953	0.298241482058562	0.0097	0.0073	0.0953	0.0124	0.0458	0.0181	0.0144	0.024	0.0028	0.0336	0.0395	0.1525	0.0037	0.0401	0.1223	0.0133	0.0119	0.0043	0.0022	0.0144	0.0094	0.1131	0.028	0.1293	0.0465	0.0023
2	rs72798550	42609545	0.86	0.789876638244022	1.02	0.35283343175317	0.0485183746094075	0.31704947963292	0.0097	0.0073	0.0954	0.0124	0.0457	0.0182	0.0144	0.0239	0.0028	0.0336	0.0395	0.1525	0.0037	0.0401	0.1224	0.0134	0.0119	0.0043	0.0022	0.0144	0.0094	0.1131	0.0278	0.1295	0.0465	0.0023
2	rs76072482	42615826	0.86	0.789876638244022	1.02	0.35283343175317	0.0462711933242538	0.301927843427044	0.0097	0.0073	0.0956	0.0124	0.0456	0.0183	0.0144	0.0239	0.0028	0.0335	0.0395	0.1524	0.0036	0.0399	0.1224	0.0134	0.0119	0.0043	0.0022	0.0144	0.0094	0.1132	0.0278	0.1295	0.0465	0.0023
2	rs74659436	42617305	0.86	0.789876638244022	1.02	0.35283343175317	0.0481334925501779	0.311984515203109	0.0097	0.0073	0.0956	0.0124	0.0456	0.0184	0.0145	0.0239	0.0028	0.0334	0.0395	0.1524	0.0036	0.0399	0.1223	0.0134	0.0119	0.0043	0.0022	0.0144	0.0093	0.1134	0.0278	0.1295	0.0465	0.0023
2	rs6544543	42623994	0.86	0.789876638244022	1.02	0.35283343175317	0.0520930608230234	0.338162932219285	0.0096	0.0073	0.0957	0.0124	0.0455	0.0185	0.0145	0.0239	0.0028	0.0334	0.0394	0.1523	0.0036	0.0399	0.1223	0.0133	0.0119	0.0043	0.0022	0.0144	0.0093	0.1135	0.0279	0.1296	0.0466	0.0023
2	rs72798557	42625478	0.86	0.789876638244022	1.02	0.35283343175317	0.0497508773924854	0.330672900779806	0.0096	0.0073	0.0957	0.0124	0.0455	0.0185	0.0145	0.0239	0.0028	0.0334	0.0394	0.1523	0.0036	0.0399	0.1223	0.0133	0.0119	0.0043	0.0022	0.0144	0.0093	0.1135	0.0279	0.1295	0.0466	0.0023
2	rs62142642	42629175	0.86	0.789876638244022	1.01	0.39608418712213	0.0474966220093595	0.310661985459398	0.0095	0.0073	0.0958	0.0124	0.0455	0.0185	0.0145	0.0239	0.0028	0.0334	0.0394	0.1522	0.0036	0.0399	0.1222	0.0133	0.0119	0.0043	0.0022	0.0144	0.0093	0.1135	0.0281	0.1295	0.0465	0.0023
2	rs113572366	42632023	0.86	0.789876638244022	1.01	0.39608418712213	0.0479099345764565	0.292560589846934	0.0095	0.0073	0.0959	0.0123	0.0454	0.0185	0.0145	0.0239	0.0028	0.0334	0.0394	0.1522	0.0036	0.0399	0.1222	0.0133	0.0118	0.0043	0.0022	0.0144	0.0093	0.1135	0.0282	0.1295	0.0465	0.0023
2	rs77429532	42637261	0.86	0.789876638244022	1.01	0.39608418712213	0.0475124738287137	0.287734452506649	0.0095	0.0073	0.0958	0.0123	0.0454	0.0186	0.0145	0.0239	0.0028	0.0334	0.0394	0.1522	0.0036	0.0399	0.1221	0.0133	0.0118	0.0043	0.0022	0.0144	0.0093	0.1136	0.0282	0.1295	0.0465	0.0023
2	rs222471	42638057	0.86	0.789876638244022	1.01	0.39608418712213	0.0472908742622093	0.292088675716606	0.0095	0.0073	0.0958	0.0123	0.0454	0.0186	0.0145	0.0239	0.0028	0.0334	0.0394	0.1522	0.0036	0.0399	0.1221	0.0133	0.0118	0.0043	0.0022	0.0144	0.0093	0.1136	0.0282	0.1295	0.0466	0.0023
2	rs222476	42659267	0.86	0.789876638244022	1.01	0.39608418712213	0.0568716664587141	0.295870434343959	0.0095	0.0073	0.0958	0.0122	0.0455	0.0188	0.0145	0.0239	0.0028	0.0333	0.0394	0.1519	0.0035	0.0398	0.1219	0.0134	0.0118	0.0044	0.0022	0.0144	0.0094	0.114	0.0282	0.1295	0.0467	0.0023
2	rs112087825	42680608	0.86	0.789876638244022	1.01	0.39608418712213	0.0791370608746332	0.308021951719163	0.0095	0.0074	0.0956	0.0122	0.0455	0.0191	0.0146	0.0239	0.0029	0.0332	0.0394	0.1518	0.0034	0.0398	0.1216	0.0135	0.0116	0.0044	0.0021	0.0145	0.0094	0.1146	0.0282	0.1294	0.0469	0.0023
2	rs112100859	42683926	0.86	0.789876638244022	1.01	0.39608418712213	0.0805439647447231	0.305866931429557	0.0095	0.0074	0.0956	0.0122	0.0455	0.0191	0.0146	0.0239	0.0029	0.0332	0.0394	0.1517	0.0034	0.0398	0.1215	0.0135	0.0116	0.0044	0.0021	0.0145	0.0094	0.1146	0.0282	0.1294	0.0469	0.0023
2	rs13000412	42699164	0.86	0.789876638244022	1.02	0.35283343175317	0.10656026408301	0.357786665923323	0.0095	0.0074	0.0955	0.0121	0.0455	0.0193	0.0146	0.0238	0.0029	0.0331	0.0394	0.1516	0.0033	0.0397	0.1213	0.0135	0.0116	0.0044	0.0021	0.0145	0.0094	0.1149	0.0281	0.1295	0.047	0.0023
2	rs72986067	42703988	0.86	0.789876638244022	1.02	0.35283343175317	0.105811577141659	0.322381424346669	0.0094	0.0074	0.0954	0.0121	0.0454	0.0193	0.0146	0.0239	0.0029	0.0331	0.0392	0.1515	0.0033	0.0397	0.1213	0.0135	0.0115	0.0044	0.0021	0.0145	0.0094	0.1152	0.0281	0.1298	0.047	0.0023
2	rs75874139	42707488	0.87	0.718142804220985	1.02	0.35283343175317	0.149829822806028	0.240980459697896	0.0093	0.0073	0.0944	0.012	0.0452	0.0199	0.0142	0.0242	0.0029	0.0332	0.0385	0.1527	0.0031	0.0397	0.1206	0.0135	0.011	0.0043	0.0018	0.0147	0.0104	0.1157	0.0279	0.1306	0.0471	0.0022
2	rs73930415	42710492	0.86	0.789876638244022	1.02	0.35283343175317	0.188723370252301	0.255332611016849	0.0093	0.0072	0.0941	0.012	0.0453	0.02	0.0142	0.0243	0.0029	0.0333	0.0383	0.1529	0.003	0.0399	0.1198	0.0137	0.0109	0.0043	0.0016	0.0147	0.0102	0.1163	0.0279	0.1307	0.0472	0.0021
2	rs111505384	42713350	0.86	0.789876638244022	1.02	0.35283343175317	0.19072757254373	0.283049649841416	0.0093	0.0072	0.0942	0.012	0.0454	0.02	0.0142	0.0244	0.0029	0.0334	0.0384	0.1529	0.003	0.0398	0.1197	0.0138	0.0109	0.0043	0.0016	0.0147	0.0103	0.1163	0.0276	0.1307	0.0473	0.0021
2	rs17029755	42714383	0.86	0.789876638244022	1.02	0.35283343175317	0.19362267970822	0.283049649841416	0.0093	0.0072	0.0942	0.012	0.0454	0.02	0.0142	0.0244	0.0029	0.0334	0.0384	0.1529	0.003	0.0398	0.1197	0.0138	0.0109	0.0043	0.0016	0.0148	0.0103	0.1164	0.0276	0.1307	0.0473	0.0021
2	rs13386811	42723183	0.86	0.789876638244022	1.01	0.39608418712213	0.220264072440694	0.308741294732316	0.0092	0.0072	0.0943	0.012	0.0455	0.02	0.0142	0.0245	0.0029	0.0334	0.0385	0.1529	0.0029	0.0397	0.1198	0.0138	0.0108	0.0043	0.0016	0.0148	0.0105	0.1165	0.027	0.1308	0.0475	0.0021
2	rs74543151	42723221	0.86	0.789876638244022	1.01	0.39608418712213	0.219976136197975	0.307183351358197	0.0092	0.0072	0.0943	0.012	0.0455	0.02	0.0142	0.0245	0.0029	0.0334	0.0385	0.1529	0.0029	0.0397	0.1198	0.0138	0.0108	0.0043	0.0016	0.0148	0.0105	0.1165	0.027	0.1308	0.0475	0.0021
2	rs12996893	42725568	0.86	0.789876638244022	1.02	0.35283343175317	0.21519468993789	0.278388442716817	0.0092	0.0072	0.0943	0.012	0.0455	0.02	0.0142	0.0245	0.0029	0.0334	0.0385	0.1529	0.0029	0.0397	0.1198	0.0138	0.0108	0.0043	0.0016	0.0148	0.0105	0.1165	0.027	0.1309	0.0475	0.0021
2	rs114998011	42733728	0.86	0.789876638244022	1.02	0.35283343175317	0.2007350971112	0.269367963346765	0.0091	0.0071	0.0942	0.012	0.0456	0.02	0.0142	0.0245	0.0029	0.0336	0.0385	0.1528	0.0028	0.0397	0.1197	0.0139	0.0108	0.0042	0.0015	0.0148	0.0105	0.1166	0.0269	0.131	0.0475	0.0021
2	rs62144798	42735383	0.86	0.789876638244022	1.02	0.35283343175317	0.201634417629839	0.268792868923807	0.0091	0.0071	0.0942	0.012	0.0456	0.02	0.0142	0.0245	0.0029	0.0336	0.0385	0.1528	0.0028	0.0397	0.1197	0.0139	0.0108	0.0042	0.0015	0.0147	0.0105	0.1166	0.0269	0.131	0.0475	0.0021
2	rs924114	42739333	0.86	0.789876638244022	1.02	0.35283343175317	0.202614527276192	0.274560897683556	0.0091	0.0071	0.0941	0.012	0.0455	0.02	0.0142	0.0245	0.0029	0.0337	0.0386	0.1528	0.0028	0.0397	0.1196	0.0139	0.0108	0.0042	0.0015	0.0147	0.0105	0.1167	0.0269	0.1311	0.0475	0.0021
2	rs931596	42764120	0.86	0.789876638244022	1.02	0.35283343175317	0.180019574754911	0.347935013104007	0.0088	0.0071	0.0941	0.0119	0.0456	0.02	0.0139	0.0246	0.0028	0.0338	0.0385	0.1526	0.0031	0.0395	0.1197	0.014	0.0105	0.0041	0.0017	0.0148	0.0108	0.117	0.027	0.1301	0.0482	0.0021
2	rs17029781	42767044	0.86	0.789876638244022	1.02	0.35283343175317	0.175647776035857	0.338779027816849	0.0088	0.0071	0.0941	0.0119	0.0456	0.02	0.0139	0.0246	0.0028	0.0338	0.0385	0.1526	0.0031	0.0395	0.1195	0.0141	0.0106	0.0042	0.0017	0.0148	0.0108	0.117	0.027	0.1302	0.0483	0.0021
2	rs78134927	42769316	0.86	0.789876638244022	1.02	0.35283343175317	0.169667114817822	0.310541838394933	0.0088	0.0071	0.0941	0.0119	0.0456	0.0199	0.0139	0.0246	0.0028	0.0338	0.0385	0.1525	0.0031	0.0394	0.1195	0.0141	0.0106	0.0042	0.0017	0.0149	0.0109	0.117	0.0271	0.1301	0.0483	0.0021
2	rs56019403	42789327	0.86	0.789876638244022	1.02	0.35283343175317	0.191867400170564	0.336808668065401	0.009	0.007	0.0944	0.0117	0.0458	0.0199	0.0137	0.0252	0.0029	0.0339	0.0387	0.1512	0.0031	0.0391	0.1188	0.0145	0.0107	0.0044	0.0018	0.0152	0.0111	0.117	0.0272	0.1293	0.0488	0.0021
2	rs111343284	42805581	0.86	0.789876638244022	1.02	0.35283343175317	0.192972925670547	0.36721165093302	0.009	0.007	0.0945	0.0117	0.0458	0.0198	0.0137	0.0252	0.0029	0.0339	0.0387	0.1511	0.0031	0.0389	0.1186	0.0146	0.0107	0.0044	0.0018	0.0153	0.0111	0.1171	0.0273	0.1293	0.0489	0.0021
2	rs10167442	42808024	0.86	0.789876638244022	1.01	0.39608418712213	0.195310187028732	0.378739687126192	0.009	0.007	0.0945	0.0117	0.0458	0.0198	0.0137	0.0252	0.0029	0.0339	0.0387	0.1511	0.0031	0.0388	0.1185	0.0146	0.0107	0.0044	0.0018	0.0153	0.0111	0.1171	0.0273	0.1293	0.0489	0.0021
2	rs77170064	42810321	0.86	0.789876638244022	1.01	0.39608418712213	0.194733961925872	0.381541645720922	0.009	0.007	0.0945	0.0117	0.0457	0.0198	0.0137	0.0252	0.0029	0.0339	0.0388	0.1511	0.0031	0.0388	0.1185	0.0146	0.0107	0.0044	0.0018	0.0153	0.0111	0.1171	0.0273	0.1293	0.0489	0.0021
2	rs6716970	42813012	0.86	0.789876638244022	1.01	0.39608418712213	0.186356788660878	0.33521021111056	0.009	0.007	0.0945	0.0117	0.0457	0.0198	0.0137	0.0252	0.0029	0.0339	0.0388	0.1511	0.0031	0.0388	0.1185	0.0146	0.0107	0.0044	0.0018	0.0153	0.0111	0.1171	0.0273	0.1293	0.0489	0.0021
2	rs2141548	42819994	0.86	0.789876638244022	1	0.442785362986439	0.19362267970822	0.372139955944996	0.009	0.007	0.0947	0.0117	0.0456	0.0198	0.0137	0.0253	0.0029	0.0338	0.0388	0.1511	0.0032	0.0386	0.1183	0.0147	0.0107	0.0045	0.0018	0.0153	0.0111	0.1172	0.0273	0.1294	0.0489	0.0021
2	rs116147707	42831695	0.86	0.789876638244022	1	0.442785362986439	0.197857110291727	0.381031769424645	0.009	0.007	0.0948	0.0117	0.0456	0.0197	0.0137	0.0253	0.0029	0.0338	0.0388	0.151	0.0031	0.0386	0.1182	0.0148	0.0107	0.0045	0.0018	0.0154	0.0111	0.1173	0.0273	0.1294	0.0488	0.0021
2	rs116402714	42838632	0.86	0.789876638244022	1	0.442785362986439	0.187293857977912	0.307662468003358	0.009	0.0071	0.0948	0.0117	0.0456	0.0197	0.0137	0.0253	0.0029	0.0338	0.0388	0.1509	0.0031	0.0386	0.1181	0.0148	0.0107	0.0045	0.0018	0.0154	0.0112	0.1176	0.0273	0.1292	0.0488	0.0021
2	rs6757976	42856208	0.86	0.789876638244022	1	0.442785362986439	0.205808591384981	0.43161218300432	0.009	0.0071	0.0949	0.0117	0.0455	0.0196	0.0137	0.0253	0.0029	0.0338	0.0387	0.1507	0.0031	0.0385	0.118	0.0149	0.0107	0.0046	0.0018	0.0154	0.0112	0.1184	0.0274	0.1287	0.0488	0.0021
2	rs72801610	42867007	0.86	0.789876638244022	1	0.442785362986439	0.20731678702635	0.449378671533836	0.009	0.0071	0.0949	0.0118	0.0456	0.0195	0.0137	0.0253	0.0029	0.0339	0.0386	0.1505	0.0031	0.0385	0.1178	0.0149	0.0106	0.0047	0.0018	0.0155	0.0113	0.1185	0.0274	0.1286	0.0488	0.0021
2	rs76182320	42892774	0.86	0.789876638244022	0.99	0.493036143459036	0.219770596458138	0.486829760810797	0.009	0.0071	0.095	0.0118	0.0456	0.0195	0.0137	0.0254	0.003	0.034	0.0385	0.1503	0.0031	0.0384	0.1177	0.015	0.0106	0.0048	0.0018	0.0156	0.0114	0.1186	0.0274	0.1285	0.0488	0.0021
2	rs72801624	42893100	0.86	0.789876638244022	0.99	0.493036143459036	0.218498649833577	0.495970804679418	0.009	0.0071	0.095	0.0118	0.0456	0.0194	0.0137	0.0254	0.003	0.034	0.0385	0.1503	0.0031	0.0384	0.1177	0.0149	0.0106	0.0048	0.0018	0.0156	0.0115	0.1186	0.0274	0.1286	0.0488	0.0021
2	rs8179836	42903239	0.86	0.789876638244022	0.99	0.493036143459036	0.243023424554088	0.592512291966854	0.009	0.0071	0.095	0.0118	0.0456	0.0194	0.0137	0.0254	0.003	0.034	0.0385	0.1502	0.0031	0.0383	0.1176	0.0149	0.0106	0.0049	0.0018	0.0157	0.0115	0.1187	0.0274	0.1286	0.0488	0.0021
2	rs4953562	42912035	0.86	0.789876638244022	0.99	0.493036143459036	0.217639357071402	0.509281341970346	0.009	0.0071	0.095	0.0118	0.0456	0.0193	0.0137	0.0254	0.003	0.0341	0.0383	0.15	0.003	0.0383	0.1177	0.015	0.0107	0.0049	0.0018	0.0157	0.0116	0.1187	0.0275	0.1285	0.0488	0.0021
2	rs72801638	42915667	0.86	0.789876638244022	0.99	0.493036143459036	0.210993974569878	0.529482328127282	0.009	0.0071	0.0951	0.0118	0.0455	0.0192	0.0137	0.0254	0.003	0.0341	0.0382	0.15	0.003	0.0383	0.1177	0.015	0.0107	0.005	0.0018	0.0157	0.0116	0.1187	0.0275	0.1285	0.0488	0.002
2	rs62144296	42927058	0.86	0.789876638244022	0.99	0.493036143459036	0.217230836845188	0.508455416393232	0.0091	0.0071	0.0951	0.0118	0.0455	0.0192	0.0138	0.0254	0.0029	0.034	0.0381	0.1499	0.003	0.0383	0.1178	0.0151	0.0107	0.0051	0.0018	0.0157	0.0117	0.1187	0.0275	0.1285	0.0488	0.002
2	rs35628532	42933601	0.86	0.789876638244022	0.99	0.493036143459036	0.229378711311798	0.526425750854876	0.0091	0.0071	0.0951	0.0118	0.0455	0.0192	0.0138	0.0254	0.0029	0.034	0.038	0.1498	0.003	0.0383	0.1178	0.0151	0.0108	0.0051	0.0018	0.0157	0.0117	0.1187	0.0275	0.1285	0.0488	0.002
2	rs1561507	42938386	0.86	0.789876638244022	0.99	0.493036143459036	0.25491238003207	0.534911634763518	0.0091	0.0071	0.0951	0.0118	0.0454	0.0191	0.0138	0.0254	0.003	0.034	0.0378	0.1497	0.003	0.0384	0.1178	0.0152	0.0108	0.0052	0.0018	0.0157	0.0117	0.1185	0.0275	0.1283	0.0493	0.0021
2	rs6721943	42949616	0.85	0.865999623192944	0.99	0.493036143459036	0.360503713702192	0.609576945821305	0.0091	0.0071	0.0952	0.0119	0.0453	0.0191	0.014	0.0255	0.003	0.0338	0.0371	0.1492	0.0031	0.0385	0.1175	0.0154	0.011	0.0057	0.0018	0.0159	0.0117	0.1187	0.0276	0.128	0.0493	0.0021
2	rs2888840	42949805	0.85	0.865999623192944	0.99	0.493036143459036	0.355589989023262	0.50941902923141	0.0091	0.0071	0.0952	0.012	0.0453	0.0189	0.014	0.0256	0.003	0.0337	0.037	0.1491	0.0031	0.0385	0.1175	0.0154	0.0112	0.0059	0.0018	0.016	0.0118	0.1189	0.0275	0.1279	0.0493	0.002
2	rs111455208	42970829	0.85	0.865999623192944	0.99	0.493036143459036	0.338925102807664	0.467467658461391	0.0091	0.0069	0.095	0.0118	0.0451	0.0193	0.014	0.0255	0.0029	0.0336	0.0361	0.1491	0.003	0.0382	0.1176	0.0151	0.0114	0.0059	0.0017	0.016	0.012	0.1201	0.0279	0.1278	0.0493	0.002
2	rs76037455	42973892	0.85	0.865999623192944	0.99	0.493036143459036	0.343248500434829	0.41247575970419	0.0091	0.0069	0.0949	0.0117	0.0451	0.0194	0.014	0.0255	0.0029	0.0336	0.0358	0.1492	0.003	0.0382	0.1176	0.015	0.0114	0.0059	0.0017	0.016	0.012	0.1205	0.028	0.1279	0.0493	0.002
2	rs7579098	42977915	0.85	0.865999623192944	0.97	0.604552021827049	0.338458008672585	0.387418857261982	0.0091	0.0068	0.0949	0.0116	0.0451	0.0193	0.0139	0.0255	0.0029	0.0336	0.0356	0.1494	0.0029	0.0381	0.1173	0.0148	0.0114	0.0059	0.0017	0.0159	0.012	0.1213	0.028	0.1279	0.0493	0.002
2	rs930421	42981239	0.85	0.865999623192944	0.97	0.604552021827049	0.338406129967026	0.403773384586784	0.009	0.0068	0.0951	0.0115	0.0452	0.0193	0.014	0.0255	0.0029	0.0336	0.0356	0.1494	0.0029	0.0381	0.1172	0.0147	0.0114	0.0058	0.0017	0.0159	0.012	0.1215	0.0281	0.1278	0.0495	0.002
2	rs62145479	42984044	0.86	0.789876638244022	0.97	0.604552021827049	0.314182249674149	0.367085528301674	0.0091	0.0068	0.095	0.0114	0.0452	0.0193	0.0139	0.0255	0.0028	0.0337	0.0359	0.1496	0.0029	0.0381	0.1171	0.0143	0.0114	0.0058	0.0017	0.0158	0.012	0.1217	0.0281	0.1278	0.0496	0.002
2	rs114576271	42985311	0.86	0.789876638244022	0.97	0.604552021827049	0.30423653329872	0.360418639253829	0.0091	0.0068	0.095	0.0113	0.0452	0.0193	0.0139	0.0255	0.0028	0.0337	0.0359	0.1496	0.0029	0.0381	0.117	0.0143	0.0114	0.0058	0.0017	0.0158	0.012	0.1218	0.0281	0.1278	0.0497	0.002
2	rs6719977	42985803	0.86	0.789876638244022	0.97	0.604552021827049	0.308471242240771	0.392549713161475	0.0091	0.0068	0.095	0.0113	0.0452	0.0193	0.0139	0.0255	0.0028	0.0337	0.0359	0.1496	0.0029	0.0381	0.117	0.0143	0.0114	0.0058	0.0017	0.0158	0.012	0.1219	0.0281	0.1278	0.0497	0.002
2	rs2278586	42990101	0.86	0.789876638244022	0.97	0.604552021827049	0.240423740877323	0.354036265305706	0.0092	0.0068	0.0951	0.0117	0.045	0.0193	0.0145	0.0246	0.0028	0.0337	0.0359	0.1491	0.0029	0.0382	0.117	0.0142	0.0119	0.0057	0.0017	0.0158	0.012	0.1224	0.0279	0.1277	0.0496	0.002
2	rs1992286	42990336	0.86	0.789876638244022	0.98	0.546929419532092	0.224192606865423	0.312225154572281	0.0092	0.0068	0.0951	0.0117	0.045	0.0193	0.0145	0.0246	0.0028	0.0337	0.0359	0.1491	0.0028	0.0382	0.1169	0.0142	0.0119	0.0057	0.0017	0.0158	0.0119	0.1224	0.0279	0.1277	0.0496	0.002
2	rs34142793	42991200	0.86	0.789876638244022	0.99	0.493036143459036	0.173700743777337	0.283049649841416	0.0092	0.0068	0.0953	0.0116	0.0449	0.019	0.0145	0.0246	0.0027	0.0337	0.036	0.1488	0.0028	0.0383	0.1171	0.0142	0.0119	0.0057	0.0016	0.0158	0.0118	0.1226	0.028	0.1277	0.0496	0.002
2	rs35394667	42996520	0.86	0.789876638244022	0.99	0.493036143459036	0.0813324641777969	0.229297815507276	0.009	0.0069	0.096	0.0115	0.0447	0.017	0.0147	0.0245	0.0025	0.034	0.0363	0.148	0.0027	0.0377	0.1176	0.0142	0.0119	0.0055	0.0015	0.0162	0.0115	0.1242	0.0282	0.1278	0.0503	0.002
2	rs55727995	42998088	0.86	0.789876638244022	0.99	0.493036143459036	0.0882464102254914	0.242648660608635	0.009	0.0069	0.096	0.0115	0.0446	0.0169	0.0148	0.0245	0.0025	0.034	0.0364	0.1478	0.0027	0.0377	0.1176	0.0142	0.0119	0.0054	0.0015	0.0163	0.0114	0.1243	0.0282	0.1279	0.0504	0.002
2	rs28767022	43007266	0.86	0.789876638244022	0.99	0.493036143459036	0.0805439647447231	0.296936699435065	0.009	0.0069	0.0961	0.0117	0.0446	0.0168	0.0147	0.0244	0.0025	0.034	0.0362	0.1475	0.0029	0.0377	0.1174	0.014	0.0118	0.0054	0.0015	0.0164	0.0118	0.1242	0.0282	0.1279	0.0506	0.0021
2	rs60847173	43008523	0.86	0.789876638244022	0.99	0.493036143459036	0.0814907552847499	0.301570504342006	0.009	0.0069	0.096	0.0118	0.0447	0.0169	0.0147	0.0244	0.0025	0.0341	0.0363	0.1475	0.0029	0.0377	0.1173	0.0139	0.0118	0.0054	0.0015	0.0164	0.0118	0.124	0.0282	0.128	0.0507	0.0021
2	rs3816183	43015719	0.86	0.789876638244022	0.99	0.493036143459036	0.055171613878246	0.200516520419865	0.0088	0.007	0.0961	0.0119	0.0446	0.0167	0.0146	0.0242	0.0023	0.034	0.0363	0.1471	0.0028	0.0379	0.1177	0.0139	0.0118	0.0052	0.0014	0.0165	0.0121	0.1237	0.0282	0.1282	0.0512	0.0023
2	rs34238794	43016072	0.86	0.789876638244022	1	0.442785362986439	0.055575786893109	0.221146125014922	0.0088	0.007	0.0961	0.0119	0.0446	0.0167	0.0146	0.0242	0.0023	0.034	0.0363	0.147	0.0028	0.0379	0.1177	0.0139	0.0118	0.0052	0.0014	0.0165	0.0121	0.1237	0.0282	0.1282	0.0512	0.0023
2	rs10186492	43024542	0.86	0.789876638244022	1	0.442785362986439	0.0458365837842245	0.177456329898865	0.0087	0.0071	0.0962	0.0121	0.0445	0.0168	0.0147	0.0243	0.0022	0.0339	0.0363	0.1468	0.0028	0.0381	0.1176	0.0139	0.0119	0.0052	0.0014	0.0165	0.0123	0.1232	0.0281	0.1282	0.0512	0.0023
2	rs62143235	43027398	0.86	0.789876638244022	1	0.442785362986439	0.0386060896054631	0.146575137116279	0.0087	0.0071	0.096	0.0121	0.0445	0.0167	0.0147	0.0243	0.0021	0.0339	0.0363	0.1467	0.0028	0.0382	0.1177	0.0139	0.0119	0.0052	0.0014	0.0165	0.0124	0.1231	0.0281	0.1281	0.0512	0.0023
2	rs72801659	43033931	0.86	0.789876638244022	1	0.442785362986439	0.0305608415281902	0.103367180811533	0.0085	0.0072	0.0969	0.0123	0.0446	0.017	0.0148	0.0243	0.002	0.0342	0.0366	0.1457	0.0028	0.0377	0.1174	0.014	0.0121	0.0049	0.0014	0.0166	0.0127	0.1226	0.0283	0.1277	0.0517	0.0023
2	rs74498587	43043134	0.86	0.789876638244022	1.03	0.312927433563081	0.0297962251322973	0.0632776061613162	0.0081	0.0073	0.0981	0.0125	0.0447	0.0174	0.0149	0.0244	0.0019	0.0342	0.0369	0.144	0.0028	0.0374	0.117	0.014	0.0123	0.0045	0.0015	0.0169	0.013	0.1218	0.0286	0.127	0.0526	0.0023
2	rs57066627	43045635	0.86	0.789876638244022	1.03	0.312927433563081	0.0350655661117271	0.0703118997827638	0.0081	0.0073	0.0983	0.0125	0.0447	0.0174	0.0149	0.0245	0.0018	0.0342	0.037	0.1438	0.0028	0.0374	0.117	0.014	0.0123	0.0044	0.0015	0.0169	0.0131	0.1217	0.0286	0.1269	0.0527	0.0023
2	rs2165157	43047028	0.86	0.789876638244022	1.03	0.312927433563081	0.035466082938844	0.0737283500334822	0.008	0.0073	0.0982	0.0126	0.0448	0.0174	0.0149	0.0245	0.0018	0.0342	0.037	0.1436	0.0028	0.0374	0.1171	0.0141	0.0124	0.0044	0.0015	0.0169	0.0131	0.1216	0.0286	0.1269	0.0527	0.0023
2	rs55729309	43055660	0.86	0.789876638244022	1.03	0.312927433563081	0.0248480653069333	0.0314078799091107	0.0079	0.0073	0.0984	0.0127	0.0447	0.0175	0.0149	0.0246	0.0018	0.0344	0.0369	0.1431	0.0028	0.0376	0.117	0.0142	0.0124	0.0044	0.0015	0.0169	0.0134	0.1213	0.0288	0.1265	0.0526	0.0023
2	rs74349453	43057069	0.86	0.789876638244022	1.03	0.312927433563081	0.0257476579881981	0.0308173030052022	0.008	0.0073	0.0984	0.0126	0.0447	0.0175	0.0149	0.0246	0.0018	0.0345	0.0369	0.1432	0.0028	0.0376	0.1171	0.0143	0.0124	0.0044	0.0015	0.0169	0.0134	0.121	0.0289	0.1263	0.0525	0.0023
2	rs1992284	43065555	0.86	0.789876638244022	1.03	0.312927433563081	0.0260491345254186	0.0401018709599281	0.0079	0.0075	0.0985	0.0129	0.0444	0.0177	0.015	0.0248	0.0018	0.0346	0.0369	0.1426	0.0028	0.0376	0.1171	0.0143	0.0124	0.0044	0.0015	0.0171	0.0138	0.1209	0.0291	0.1257	0.0525	0.0023
2	rs62140177	43075563	0.86	0.789876638244022	1.03	0.312927433563081	0.0279328998439369	0.0408232272498776	0.0077	0.0076	0.0987	0.013	0.0445	0.0176	0.015	0.0251	0.0018	0.0348	0.0369	0.1417	0.0027	0.0375	0.1172	0.0144	0.0124	0.0043	0.0015	0.0171	0.0142	0.1208	0.0294	0.1251	0.0527	0.0024
2	rs77874294	43086026	0.86	0.789876638244022	1.03	0.312927433563081	0.0223122829301457	0.0250673839259533	0.0075	0.0078	0.0988	0.0138	0.0447	0.0173	0.0154	0.0259	0.0018	0.0352	0.0367	0.1399	0.0028	0.0377	0.1168	0.0144	0.0122	0.0041	0.0016	0.0171	0.0154	0.1196	0.0299	0.124	0.0528	0.0025
2	rs62137161	43090601	0.86	0.789876638244022	1.04	0.276253925711104	0.01887844790672	0.0233186363189109	0.0075	0.0078	0.0987	0.0139	0.0448	0.0172	0.0155	0.0261	0.0019	0.0353	0.0366	0.1396	0.0028	0.038	0.117	0.0145	0.0122	0.004	0.0015	0.0171	0.0155	0.1194	0.03	0.1239	0.0528	0.0024
2	rs112441270	43091425	0.86	0.789876638244022	1.04	0.276253925711104	0.0158176139028646	0.019764718839607	0.0074	0.0078	0.0987	0.0139	0.0448	0.0172	0.0155	0.0261	0.0019	0.0353	0.0366	0.1396	0.0028	0.038	0.1171	0.0145	0.0122	0.004	0.0016	0.0171	0.0155	0.1193	0.03	0.1238	0.0528	0.0024
2	rs114116138	43103466	0.86	0.789876638244022	1.05	0.24269399207398	0.0110793434077353	0.0227208493050022	0.0072	0.008	0.0985	0.0143	0.0451	0.0168	0.0156	0.026	0.002	0.0356	0.0367	0.1389	0.0028	0.0384	0.1179	0.015	0.0121	0.0037	0.0016	0.0171	0.0157	0.1186	0.03	0.1229	0.0527	0.0024
2	rs34552756	43103756	0.86	0.789876638244022	1.05	0.24269399207398	0.0109239866719651	0.0225091570538421	0.0072	0.008	0.0985	0.0143	0.0451	0.0168	0.0156	0.026	0.002	0.0356	0.0367	0.1389	0.0028	0.0384	0.1179	0.015	0.0121	0.0037	0.0016	0.0171	0.0157	0.1186	0.03	0.1229	0.0527	0.0024
2	rs34125175	43111668	0.87	0.718142804220985	1.06	0.212122118160079	0.0108964178689801	0.0203641594591037	0.0071	0.0081	0.0982	0.0146	0.0453	0.0167	0.0156	0.026	0.002	0.0359	0.0371	0.1384	0.0028	0.0387	0.1185	0.0153	0.012	0.0035	0.0017	0.0171	0.0158	0.1181	0.03	0.1223	0.0527	0.0023
2	rs4586680	43112172	0.87	0.718142804220985	1.06	0.212122118160079	0.0109959112934568	0.0203641594591037	0.007	0.0081	0.098	0.0148	0.0453	0.0166	0.0157	0.026	0.002	0.0359	0.0371	0.1385	0.0028	0.0388	0.1183	0.0153	0.0121	0.0035	0.0017	0.0171	0.0158	0.1181	0.03	0.122	0.0527	0.0023
2	rs75665820	43118124	0.87	0.718142804220985	1.06	0.212122118160079	0.0122018022938123	0.019056882455571	0.007	0.0082	0.0977	0.0152	0.0454	0.0165	0.0156	0.0261	0.0021	0.0359	0.0373	0.1376	0.0029	0.0391	0.1185	0.0153	0.012	0.0035	0.0017	0.017	0.0158	0.1178	0.0299	0.1218	0.0532	0.0024
2	rs11904826	43132146	0.87	0.718142804220985	1.06	0.212122118160079	0.0223309745581804	0.0332614138725438	0.0069	0.0083	0.0974	0.0157	0.0455	0.0162	0.0154	0.0263	0.0021	0.0357	0.0376	0.1364	0.003	0.0398	0.1188	0.0152	0.012	0.0035	0.0018	0.017	0.0159	0.1174	0.0297	0.1216	0.0538	0.0026
2	rs113931097	43133163	0.87	0.718142804220985	1.06	0.212122118160079	0.0229160245700767	0.0215062936658683	0.0069	0.0083	0.0974	0.016	0.0454	0.0163	0.0154	0.0264	0.0021	0.0358	0.0376	0.1361	0.003	0.0399	0.1189	0.0154	0.012	0.0034	0.0018	0.0169	0.0159	0.1174	0.0297	0.1213	0.0539	0.0026
2	rs56285146	43134401	0.87	0.718142804220985	1.06	0.212122118160079	0.024317231963293	0.0191739824496588	0.0069	0.0083	0.0975	0.0161	0.0454	0.0163	0.0154	0.0264	0.0022	0.0357	0.0376	0.1359	0.003	0.04	0.1189	0.0154	0.0119	0.0034	0.0018	0.0169	0.0159	0.1175	0.0296	0.1211	0.0539	0.0026
2	rs6752849	43138118	0.87	0.718142804220985	1.06	0.212122118160079	0.0298077085749893	0.0182469873782177	0.0069	0.0083	0.0975	0.0163	0.0454	0.0163	0.0154	0.0264	0.0022	0.0357	0.0376	0.1355	0.003	0.04	0.119	0.0155	0.0119	0.0034	0.0018	0.017	0.016	0.1175	0.0296	0.1208	0.0539	0.0026
2	rs4952947	43138933	0.87	0.718142804220985	1.07	0.184406357471863	0.0316735192731442	0.0202435765215351	0.0069	0.0083	0.0975	0.0163	0.0454	0.0163	0.0154	0.0264	0.0022	0.0357	0.0376	0.1355	0.003	0.04	0.119	0.0156	0.0119	0.0034	0.0018	0.017	0.016	0.1175	0.0296	0.1208	0.0539	0.0026
2	rs7609363	43140961	0.87	0.718142804220985	1.07	0.184406357471863	0.033870353197615	0.0223825980978101	0.0069	0.0083	0.0975	0.0163	0.0454	0.0163	0.0154	0.0264	0.0022	0.0357	0.0376	0.1354	0.003	0.04	0.1191	0.0156	0.0119	0.0034	0.0018	0.017	0.016	0.1175	0.0296	0.1207	0.0539	0.0026
2	rs78769531	43141979	0.87	0.718142804220985	1.07	0.184406357471863	0.031434435681918	0.0187076815394137	0.0069	0.0084	0.0974	0.0163	0.0454	0.0163	0.0154	0.0265	0.0022	0.0357	0.0376	0.1355	0.003	0.04	0.1191	0.0156	0.0119	0.0034	0.0018	0.0171	0.0161	0.1175	0.0296	0.1207	0.0539	0.0026
2	rs116159354	43146187	0.87	0.718142804220985	1.08	0.159408631830651	0.0297847448085531	0.0231042878946298	0.0068	0.0085	0.0975	0.0164	0.0454	0.0164	0.0155	0.0265	0.0022	0.0358	0.0378	0.1351	0.0029	0.0401	0.1189	0.0154	0.0119	0.0033	0.0018	0.0172	0.0161	0.1174	0.0295	0.1202	0.054	0.0026
2	rs74502232	43149283	0.87	0.718142804220985	1.09	0.136985182682918	0.0339835402225725	0.0251563994761228	0.0068	0.0086	0.0977	0.0166	0.0455	0.0166	0.0157	0.0265	0.0022	0.0358	0.0381	0.1348	0.0029	0.0402	0.1188	0.0153	0.012	0.0033	0.0018	0.0173	0.0162	0.1175	0.0295	0.1197	0.054	0.0026
2	rs4952952	43149973	0.87	0.718142804220985	1.09	0.136985182682918	0.0357652875258176	0.0289815871108716	0.0067	0.0086	0.0978	0.0166	0.0454	0.0166	0.0157	0.0264	0.0022	0.0359	0.0381	0.1347	0.0029	0.0402	0.1188	0.0152	0.012	0.0033	0.0018	0.0173	0.0162	0.1175	0.0295	0.1195	0.054	0.0026
2	rs66889485	43153772	0.87	0.718142804220985	1.09	0.136985182682918	0.0724238220316892	0.0491941152509978	0.0063	0.0091	0.0982	0.0169	0.0462	0.0172	0.0167	0.0263	0.0022	0.0364	0.0392	0.1326	0.0028	0.0411	0.118	0.0152	0.0122	0.0029	0.0017	0.0179	0.0164	0.1167	0.0294	0.1172	0.0543	0.0025
2	rs12712869	43154227	0.87	0.718142804220985	1.09	0.136985182682918	0.0971578715715763	0.0664803359567681	0.006	0.0093	0.0983	0.0169	0.0463	0.0172	0.0171	0.0264	0.0021	0.0365	0.0395	0.1318	0.0027	0.0415	0.1178	0.0152	0.0124	0.0028	0.0016	0.0182	0.0165	0.1168	0.0293	0.1165	0.0543	0.0024
2	rs17030206	43156974	0.87	0.718142804220985	1.09	0.136985182682918	0.138936556470444	0.0842965206494787	0.0058	0.0095	0.0986	0.0172	0.0467	0.0172	0.0171	0.0263	0.002	0.0368	0.0396	0.1313	0.0025	0.0418	0.1177	0.015	0.0123	0.0028	0.0015	0.0183	0.0167	0.1165	0.0293	0.1162	0.0544	0.0024
2	rs12712870	43161180	0.87	0.718142804220985	1.09	0.136985182682918	0.158406972657371	0.0814321838693286	0.0058	0.0096	0.0987	0.0171	0.047	0.0171	0.0172	0.0262	0.002	0.0368	0.0397	0.1309	0.0025	0.042	0.1175	0.0151	0.0123	0.0027	0.0014	0.0184	0.0169	0.1166	0.0291	0.116	0.0544	0.0024
2	rs7603548	43165147	0.87	0.718142804220985	1.1	0.116987187387052	0.170199381056164	0.0960662935999257	0.0058	0.0096	0.0988	0.0171	0.047	0.0172	0.0173	0.0262	0.002	0.0368	0.0397	0.1307	0.0024	0.0421	0.1174	0.0151	0.0123	0.0026	0.0014	0.0185	0.0171	0.1165	0.0291	0.1162	0.0544	0.0023
2	rs7590781	43166002	0.87	0.718142804220985	1.1	0.116987187387052	0.151781589385553	0.0768454116707442	0.0058	0.0096	0.0988	0.017	0.047	0.0173	0.0173	0.0262	0.002	0.0368	0.0397	0.1306	0.0024	0.0421	0.1174	0.0151	0.0123	0.0026	0.0014	0.0185	0.0171	0.1165	0.0291	0.1162	0.0545	0.0023
2	rs34537790	43171183	0.87	0.718142804220985	1.1	0.116987187387052	0.167020342268131	0.120057941307694	0.0058	0.0096	0.0987	0.0169	0.0471	0.0174	0.0175	0.0262	0.002	0.0368	0.0397	0.1304	0.0022	0.0421	0.1173	0.0152	0.0124	0.0026	0.0014	0.0185	0.0173	0.1161	0.029	0.1163	0.0547	0.0023
2	rs17631988	43173878	0.87	0.718142804220985	1.1	0.116987187387052	0.177316285755941	0.124797024159233	0.0058	0.0096	0.0987	0.0168	0.0471	0.0175	0.0176	0.0263	0.002	0.0366	0.0397	0.1303	0.0021	0.0421	0.1173	0.0153	0.0125	0.0026	0.0013	0.0186	0.0175	0.116	0.0289	0.1164	0.0548	0.0023
2	rs72876026	43183119	0.87	0.718142804220985	1.1	0.116987187387052	0.277935513951349	0.146200197156492	0.0057	0.0097	0.099	0.0165	0.0472	0.0178	0.0181	0.0265	0.002	0.0361	0.0397	0.1295	0.0018	0.0421	0.1172	0.0155	0.0127	0.0025	0.0012	0.0188	0.0179	0.1156	0.0284	0.1164	0.0555	0.0021
2	rs114003992	43184523	0.87	0.718142804220985	1.1	0.116987187387052	0.282820340821742	0.122155699549981	0.0057	0.0097	0.0989	0.0165	0.0471	0.0179	0.0181	0.0265	0.002	0.036	0.0397	0.1294	0.0017	0.042	0.1173	0.0155	0.0127	0.0025	0.0012	0.0188	0.018	0.1156	0.0284	0.1166	0.0557	0.0021
2	rs754868	43185532	0.87	0.718142804220985	1.1	0.116987187387052	0.315331075526464	0.141542879010678	0.0057	0.0097	0.0988	0.0164	0.0471	0.0179	0.018	0.0266	0.002	0.0359	0.0397	0.1292	0.0017	0.0421	0.1175	0.0157	0.0127	0.0025	0.0012	0.0188	0.0181	0.1155	0.0283	0.1168	0.0558	0.0021
2	rs74715197	43188368	0.87	0.718142804220985	1.13	0.0699995683306186	0.318941655042756	0.146106516385319	0.0057	0.0097	0.0988	0.0165	0.047	0.018	0.0181	0.0266	0.002	0.0358	0.0397	0.1288	0.0017	0.0421	0.1177	0.0157	0.0127	0.0025	0.0012	0.0189	0.0182	0.1152	0.0283	0.1166	0.056	0.0021
2	rs34255759	43189373	0.87	0.718142804220985	1.12	0.083651866997597	0.331799776349767	0.151765526550299	0.0057	0.0097	0.0988	0.0165	0.047	0.018	0.0181	0.0266	0.002	0.0358	0.0397	0.1287	0.0017	0.0421	0.1178	0.0157	0.0128	0.0025	0.0012	0.0189	0.0183	0.1151	0.0283	0.1165	0.0561	0.0021
2	rs72876037	43194596	0.87	0.718142804220985	1.11	0.0992615496976265	0.401901740706548	0.182598724583481	0.0057	0.0097	0.0987	0.0166	0.047	0.0181	0.0182	0.0266	0.002	0.0359	0.0398	0.128	0.0017	0.0422	0.1182	0.0158	0.0128	0.0024	0.0012	0.0191	0.0185	0.1145	0.0283	0.1161	0.0565	0.0021
2	rs11124904	43196926	0.86	0.789876638244022	1.12	0.083651866997597	0.489622891349008	0.240092258422934	0.0055	0.0097	0.0976	0.0166	0.0472	0.0182	0.0182	0.0264	0.002	0.0359	0.0401	0.1272	0.0026	0.0426	0.1191	0.016	0.0129	0.0024	0.0011	0.0192	0.0187	0.1135	0.0281	0.115	0.0578	0.002
2	rs11124906	43197221	0.86	0.789876638244022	1.11	0.0992615496976265	0.497141424952995	0.218558000785268	0.0055	0.0097	0.0973	0.0167	0.0474	0.0183	0.0183	0.0262	0.002	0.0358	0.0402	0.1271	0.0027	0.0426	0.1192	0.016	0.0129	0.0024	0.0011	0.0191	0.0188	0.1135	0.0282	0.1147	0.0578	0.002
2	rs11124907	43198416	0.86	0.789876638244022	1.12	0.083651866997597	0.506109528237693	0.25284716171274	0.0054	0.01	0.0955	0.0167	0.0477	0.019	0.0186	0.0263	0.002	0.0353	0.0401	0.1284	0.0028	0.0431	0.1193	0.016	0.0132	0.0025	0.0011	0.0191	0.0186	0.1148	0.0282	0.1116	0.0585	0.0018
2	rs66707417	43201557	0.86	0.789876638244022	1.12	0.083651866997597	0.514898617520734	0.29385954252709	0.0052	0.0101	0.0946	0.0167	0.0478	0.0192	0.0187	0.0262	0.0019	0.0353	0.0401	0.1289	0.003	0.0435	0.1189	0.016	0.0134	0.0026	0.0012	0.0192	0.0185	0.1157	0.0281	0.1105	0.0588	0.0016
2	rs62135225	43204458	0.86	0.789876638244022	1.12	0.083651866997597	0.512088439842338	0.303955160435429	0.0052	0.0101	0.0944	0.0167	0.048	0.0192	0.0187	0.0264	0.0019	0.0353	0.0402	0.1289	0.003	0.0436	0.1185	0.0159	0.0134	0.0026	0.0012	0.0191	0.0186	0.1159	0.028	0.1104	0.0588	0.0016
2	rs72803895	43206430	0.86	0.789876638244022	1.12	0.083651866997597	0.544387118755497	0.35866337990986	0.0052	0.0101	0.0942	0.0167	0.0481	0.0192	0.0187	0.0265	0.0019	0.0353	0.0402	0.1288	0.0031	0.0438	0.1182	0.0159	0.0134	0.0027	0.0012	0.0191	0.0186	0.116	0.028	0.1102	0.0588	0.0016
2	rs921068	43206981	0.86	0.789876638244022	1.12	0.083651866997597	0.556267140462298	0.337054780545541	0.0052	0.0101	0.0942	0.0167	0.0482	0.0192	0.0187	0.0266	0.0019	0.0354	0.0402	0.1287	0.0031	0.0438	0.1181	0.0159	0.0135	0.0027	0.0012	0.0192	0.0187	0.116	0.028	0.1101	0.0588	0.0016
2	rs6544621	43211651	0.86	0.789876638244022	1.12	0.083651866997597	0.550708106287664	0.366076988562448	0.0053	0.0101	0.094	0.0168	0.0481	0.0192	0.0187	0.0267	0.0019	0.0355	0.0403	0.1285	0.0031	0.0441	0.1178	0.0157	0.0135	0.0027	0.0013	0.0193	0.0187	0.1162	0.0279	0.1098	0.059	0.0016
2	rs115191045	43214770	0.86	0.789876638244022	1.12	0.083651866997597	0.546358732325295	0.354660547799293	0.0053	0.0101	0.094	0.0168	0.048	0.0192	0.0188	0.0268	0.0019	0.0355	0.0403	0.1284	0.0031	0.0443	0.1176	0.0156	0.0136	0.0027	0.0013	0.0193	0.0187	0.1164	0.028	0.1092	0.059	0.0016
2	rs12613957	43216206	0.86	0.789876638244022	1.14	0.0581452072437857	0.572092645149316	0.373153176008252	0.0053	0.0101	0.094	0.0168	0.0481	0.0192	0.0188	0.0267	0.002	0.0355	0.0403	0.1284	0.0031	0.0444	0.1176	0.0156	0.0136	0.0027	0.0013	0.0193	0.0187	0.1163	0.0281	0.1092	0.0591	0.0016
2	rs2278719	43232903	0.86	0.789876638244022	1.13	0.0699995683306186	0.497455894536227	0.299072695081142	0.0054	0.0103	0.0936	0.0169	0.048	0.0195	0.019	0.0268	0.0019	0.0354	0.0403	0.128	0.0031	0.0448	0.117	0.0157	0.014	0.0027	0.0015	0.0194	0.0185	0.1172	0.0281	0.1075	0.0592	0.0016
2	rs76809470	43233991	0.86	0.789876638244022	1.13	0.0699995683306186	0.489935060642594	0.271672146516398	0.0054	0.0103	0.0936	0.0169	0.048	0.0195	0.0191	0.0268	0.0019	0.0354	0.0403	0.128	0.0031	0.0448	0.1169	0.0157	0.0141	0.0027	0.0015	0.0194	0.0185	0.1173	0.0281	0.1074	0.0592	0.0016
2	rs12987391	43238397	0.86	0.789876638244022	1.13	0.0699995683306186	0.447172389195477	0.268103259406662	0.0054	0.0104	0.0935	0.0171	0.0479	0.0196	0.0191	0.0268	0.0019	0.0354	0.0404	0.1278	0.0031	0.045	0.1164	0.0159	0.0145	0.0027	0.0016	0.0193	0.0184	0.1176	0.0281	0.1067	0.0593	0.0016
2	rs10174815	43241234	0.86	0.789876638244022	1.13	0.0699995683306186	0.474383050181882	0.276066770175467	0.0054	0.0105	0.0933	0.0172	0.0479	0.0197	0.0192	0.0268	0.0019	0.0354	0.0405	0.1277	0.0032	0.0451	0.1159	0.0161	0.0147	0.0028	0.0016	0.0193	0.0184	0.1177	0.0281	0.1061	0.0593	0.0016
2	rs921071	43241644	0.86	0.789876638244022	1.13	0.0699995683306186	0.481354486477396	0.293150806912992	0.0054	0.0105	0.0933	0.0172	0.048	0.0197	0.0193	0.0268	0.0019	0.0355	0.0405	0.1276	0.0032	0.0451	0.116	0.0161	0.0147	0.0028	0.0017	0.0193	0.0184	0.1178	0.028	0.1059	0.0592	0.0016
2	rs4145304	43241645	0.86	0.789876638244022	1.13	0.0699995683306186	0.478510603099346	0.29669965162575	0.0054	0.0105	0.0933	0.0171	0.048	0.0197	0.0193	0.0268	0.0019	0.0355	0.0405	0.1276	0.0032	0.0451	0.116	0.0161	0.0147	0.0028	0.0017	0.0193	0.0184	0.1179	0.028	0.1059	0.0592	0.0016
2	rs6748564	43246767	0.86	0.789876638244022	1.13	0.0699995683306186	0.464292336913047	0.244320530869722	0.0054	0.0106	0.0932	0.0174	0.0481	0.02	0.0194	0.0269	0.0018	0.0357	0.0406	0.1278	0.0031	0.0452	0.1153	0.0161	0.015	0.0028	0.0018	0.0192	0.0184	0.1179	0.0281	0.1051	0.0592	0.0013
2	rs4953713	43247215	0.86	0.789876638244022	1.13	0.0699995683306186	0.439263572925608	0.213411883311543	0.0055	0.0107	0.0931	0.0175	0.0482	0.0201	0.0193	0.0269	0.0019	0.0357	0.0406	0.1279	0.0031	0.0453	0.115	0.0161	0.0151	0.0029	0.0018	0.0191	0.0184	0.1179	0.0281	0.1048	0.0592	0.0014
2	rs62137491	43247499	0.86	0.789876638244022	1.13	0.0699995683306186	0.413941810483788	0.196347354698045	0.0055	0.0107	0.093	0.0175	0.0482	0.0201	0.0193	0.0269	0.0019	0.0356	0.0406	0.1279	0.0031	0.0453	0.115	0.0161	0.0151	0.003	0.0019	0.0191	0.0184	0.1179	0.0281	0.1044	0.0591	0.0014
2	rs10172861	43249254	0.87	0.718142804220985	1.13	0.0699995683306186	0.445322768741067	0.244655343842672	0.0057	0.0109	0.0921	0.0177	0.0488	0.0204	0.0193	0.0267	0.0022	0.035	0.0411	0.1284	0.0033	0.0452	0.1154	0.016	0.0156	0.0032	0.0022	0.019	0.0181	0.1182	0.0284	0.1019	0.0591	0.0016
2	rs10182679	43252152	0.86	0.789876638244022	1.13	0.0699995683306186	0.448307891167293	0.269598107849824	0.0057	0.0109	0.0923	0.0179	0.049	0.0209	0.0201	0.0266	0.0025	0.0342	0.0416	0.1281	0.0035	0.0455	0.115	0.0162	0.0166	0.0035	0.0027	0.0194	0.0177	0.1187	0.0282	0.0984	0.0583	0.0019
2	rs10170593	43252268	0.86	0.789876638244022	1.13	0.0699995683306186	0.489498050519832	0.286443794630137	0.0057	0.0109	0.0923	0.018	0.0491	0.021	0.0201	0.0266	0.0025	0.0341	0.0417	0.1279	0.0035	0.0455	0.1149	0.0163	0.0167	0.0035	0.0027	0.0194	0.0176	0.1187	0.0282	0.0983	0.0583	0.0019
2	rs2121356	43253347	0.86	0.789876638244022	1.13	0.0699995683306186	0.501300121315515	0.280599557323607	0.0057	0.011	0.0925	0.018	0.0495	0.0211	0.0202	0.0266	0.0026	0.0342	0.0417	0.1271	0.0036	0.0459	0.1148	0.0163	0.0167	0.0036	0.0028	0.0195	0.0175	0.1184	0.0283	0.0977	0.0583	0.002
2	rs7593137	43254399	0.87	0.718142804220985	1.13	0.0699995683306186	0.478634080331408	0.306943876665039	0.0057	0.011	0.0924	0.018	0.0497	0.0211	0.0202	0.0266	0.0025	0.0341	0.0419	0.1272	0.0036	0.046	0.1146	0.0164	0.0168	0.0036	0.0028	0.0195	0.0174	0.1181	0.0281	0.0974	0.0584	0.0021
2	rs79960901	43255777	0.87	0.718142804220985	1.13	0.0699995683306186	0.439678092010613	0.300975221670463	0.0059	0.011	0.0921	0.018	0.0499	0.0211	0.0203	0.0265	0.0027	0.0344	0.0419	0.1273	0.0036	0.0458	0.1145	0.0163	0.0169	0.0036	0.0028	0.0195	0.0173	0.1179	0.0281	0.0971	0.0585	0.0022
2	rs34141057	43257545	0.87	0.718142804220985	1.13	0.0699995683306186	0.414804509812821	0.32773945413176	0.006	0.0111	0.0919	0.018	0.05	0.021	0.0204	0.0266	0.0027	0.0349	0.042	0.1272	0.0036	0.046	0.1142	0.0163	0.0169	0.0037	0.0029	0.0196	0.0171	0.1177	0.028	0.0967	0.0583	0.0024
2	rs7579915	43261122	0.87	0.718142804220985	1.13	0.0699995683306186	0.380173367565769	0.327495345769957	0.0061	0.0111	0.0912	0.0181	0.0502	0.0213	0.0206	0.0265	0.0026	0.0346	0.0427	0.1272	0.0036	0.0459	0.1143	0.0162	0.0173	0.0038	0.0029	0.0197	0.0168	0.1166	0.0279	0.0971	0.0583	0.0027
2	rs724937	43267121	0.88	0.650722301593725	1.13	0.0699995683306186	0.314781361819639	0.446581805393163	0.0066	0.0111	0.0905	0.018	0.0504	0.0214	0.0208	0.0264	0.0027	0.0346	0.0432	0.1271	0.0037	0.0461	0.1146	0.0166	0.0173	0.0039	0.0031	0.0198	0.0162	0.1167	0.0279	0.0963	0.0573	0.003
2	rs35965738	43279472	0.88	0.650722301593725	1.13	0.0699995683306186	0.348758517651106	0.445251592271418	0.0069	0.0112	0.09	0.0178	0.0506	0.0213	0.0209	0.0263	0.0028	0.0346	0.0436	0.1274	0.0037	0.046	0.1147	0.0165	0.0173	0.004	0.0032	0.0198	0.0161	0.1161	0.0279	0.0962	0.0573	0.0031
2	rs7601024	43281156	0.88	0.650722301593725	1.13	0.0699995683306186	0.271662886272341	0.470433139609875	0.0069	0.0112	0.0898	0.0177	0.051	0.0212	0.0207	0.0262	0.0028	0.0351	0.0439	0.1276	0.0037	0.0467	0.1146	0.0165	0.0172	0.0039	0.0032	0.0198	0.0161	0.1156	0.0283	0.0963	0.0561	0.0032
2	rs7601314	43281211	0.88	0.650722301593725	1.12	0.083651866997597	0.264328721921541	0.465852187383171	0.0068	0.0112	0.0898	0.0179	0.051	0.0213	0.0207	0.0262	0.0028	0.0351	0.044	0.1275	0.0037	0.0467	0.1146	0.0166	0.0172	0.0039	0.0032	0.0198	0.0161	0.1156	0.0283	0.0963	0.056	0.0031
2	rs2374459	43292832	0.89	0.587533376708783	1.12	0.083651866997597	0.227992091236212	0.485469178457945	0.0071	0.0111	0.0871	0.0175	0.0516	0.0216	0.0208	0.0261	0.0029	0.0353	0.0446	0.1278	0.0038	0.0468	0.1154	0.0171	0.0175	0.004	0.0032	0.0195	0.0159	0.1147	0.0281	0.0963	0.0562	0.0033
2	rs1078443	43295627	0.89	0.587533376708783	1.12	0.083651866997597	0.177971667026815	0.491735947166663	0.0071	0.0112	0.0862	0.0173	0.0515	0.0217	0.0211	0.0265	0.0029	0.0353	0.0449	0.1281	0.0039	0.0469	0.1152	0.0172	0.0177	0.0041	0.003	0.0194	0.0157	0.1147	0.0281	0.0963	0.056	0.0033
2	rs17030337	43299272	0.9	0.528487958927512	1.12	0.083651866997597	0.115209470087316	0.507904988062322	0.0074	0.0111	0.0846	0.0174	0.0513	0.022	0.0208	0.026	0.0029	0.0354	0.0459	0.1288	0.0039	0.0459	0.1158	0.0171	0.0178	0.004	0.0033	0.0189	0.0149	0.1167	0.0276	0.0965	0.0554	0.0034
2	rs17030342	43299383	0.9	0.528487958927512	1.12	0.083651866997597	0.120541761475845	0.572019245973687	0.0074	0.0111	0.0845	0.0174	0.0513	0.0221	0.0209	0.026	0.0029	0.0354	0.0459	0.1288	0.004	0.0459	0.116	0.0171	0.0178	0.004	0.0033	0.0189	0.0149	0.1168	0.0275	0.0964	0.0554	0.0034
2	rs10185673	43302571	0.9	0.528487958927512	1.12	0.083651866997597	0.101492094465126	0.45645788601567	0.0076	0.0111	0.0838	0.0172	0.0513	0.0221	0.0206	0.0262	0.0029	0.0354	0.0462	0.1295	0.0041	0.046	0.1167	0.0172	0.0178	0.0039	0.0033	0.0188	0.0147	0.1165	0.027	0.0963	0.0552	0.0035
2	rs10178504	43306020	0.91	0.473491286898298	1.13	0.0699995683306186	0.0800732276302045	0.409352667664287	0.0076	0.0111	0.0836	0.0172	0.0513	0.0221	0.0205	0.0263	0.0029	0.0354	0.0462	0.1302	0.0041	0.0459	0.1162	0.0172	0.0178	0.0039	0.0033	0.0187	0.0146	0.1167	0.027	0.0963	0.0552	0.0035
2	rs114144948	43312635	0.93	0.375229593708928	1.13	0.0699995683306186	0.240683016055812	0.557469074962144	0.0096	0.011	0.0764	0.0173	0.0527	0.023	0.0203	0.0267	0.003	0.0332	0.0457	0.13	0.0038	0.0473	0.1226	0.0176	0.018	0.0037	0.0034	0.0172	0.0137	0.1185	0.027	0.0954	0.0537	0.004
2	rs7587206	43312809	0.93	0.375229593708928	1.13	0.0699995683306186	0.314831314942137	0.647399540577717	0.0096	0.0111	0.0761	0.0173	0.0528	0.0231	0.0203	0.0267	0.003	0.0331	0.0457	0.1298	0.0038	0.0473	0.1229	0.0177	0.018	0.0037	0.0034	0.0172	0.0137	0.1187	0.0271	0.0952	0.0536	0.004
2	rs6723438	43314116	0.93	0.375229593708928	1.13	0.0699995683306186	0.299594668401472	0.49146305020198	0.0097	0.0112	0.0757	0.0171	0.0528	0.0227	0.0198	0.0266	0.0028	0.033	0.0453	0.1305	0.0038	0.0478	0.1255	0.0176	0.0176	0.0036	0.0026	0.017	0.0133	0.1203	0.0268	0.0944	0.0534	0.0037
2	rs17030357	43314175	0.93	0.375229593708928	1.13	0.0699995683306186	0.318740500778454	0.51438202906353	0.0097	0.0112	0.0757	0.0171	0.0527	0.0228	0.0198	0.0264	0.0028	0.0331	0.0454	0.1304	0.0038	0.0479	0.1258	0.0175	0.0176	0.0036	0.0026	0.017	0.0132	0.1204	0.0268	0.0943	0.0533	0.0037
2	rs7574283	43314287	0.93	0.375229593708928	1.13	0.0699995683306186	0.308372409208509	0.510934210496508	0.0098	0.0112	0.0753	0.0171	0.0527	0.0228	0.0198	0.0266	0.0028	0.0331	0.0453	0.1303	0.0038	0.0478	0.1258	0.0176	0.0176	0.0036	0.0026	0.0172	0.0132	0.1207	0.0269	0.0943	0.0532	0.0036
2	rs62137541	43315487	0.94	0.331738599837001	1.13	0.0699995683306186	0.346811716325973	0.493374143807503	0.0097	0.0114	0.0751	0.0171	0.0524	0.0228	0.0198	0.0265	0.0028	0.033	0.0452	0.1301	0.0037	0.048	0.1261	0.0177	0.0176	0.0036	0.0026	0.0171	0.0131	0.121	0.0271	0.0945	0.0532	0.0037
2	rs72788808	43321400	0.94	0.331738599837001	1.13	0.0699995683306186	0.332776123898602	0.433327400364691	0.0097	0.0113	0.075	0.0174	0.0527	0.0228	0.0197	0.0264	0.0028	0.0329	0.0451	0.13	0.0036	0.048	0.1263	0.0173	0.0177	0.0036	0.0026	0.0169	0.013	0.1217	0.0272	0.0944	0.0531	0.0036
2	rs4952965	43323922	0.94	0.331738599837001	1.13	0.0699995683306186	0.363134934537425	0.452580736339843	0.0097	0.0113	0.0748	0.0174	0.053	0.0228	0.0196	0.0262	0.0027	0.0328	0.0451	0.1299	0.0035	0.0482	0.1266	0.0174	0.0177	0.0034	0.0026	0.0167	0.013	0.1222	0.0273	0.0942	0.053	0.0036
2	rs6718520	43325570	0.94	0.331738599837001	1.13	0.0699995683306186	0.415610504890796	0.426346069351981	0.01	0.0114	0.0742	0.0172	0.0535	0.0228	0.0193	0.0259	0.0026	0.0328	0.0451	0.1301	0.0034	0.0479	0.126	0.0172	0.0176	0.0034	0.0026	0.0166	0.0135	0.124	0.0265	0.0947	0.0527	0.0035
2	rs4952966	43327560	0.94	0.331738599837001	1.13	0.0699995683306186	0.445740095266001	0.418087408819509	0.01	0.0114	0.0741	0.0171	0.0538	0.0226	0.0193	0.0259	0.0025	0.0328	0.0451	0.13	0.0033	0.048	0.1267	0.0171	0.0178	0.0032	0.0025	0.0163	0.0142	0.1241	0.0264	0.0948	0.0521	0.0035
2	rs4575770	43330140	0.95	0.291843936447983	1.13	0.0699995683306186	0.519127649793074	0.385371772584028	0.01	0.0114	0.0746	0.017	0.054	0.0224	0.0192	0.0255	0.0023	0.0328	0.0456	0.1308	0.0031	0.0478	0.1276	0.0168	0.018	0.0028	0.0023	0.0164	0.014	0.1242	0.0262	0.0944	0.052	0.0035
2	rs116418731	43335913	0.95	0.291843936447983	1.13	0.0699995683306186	0.538427148275615	0.371380550087969	0.0099	0.0113	0.0748	0.0167	0.0545	0.0221	0.019	0.0254	0.0022	0.0326	0.0455	0.1312	0.003	0.0477	0.128	0.0166	0.0183	0.0027	0.0022	0.0163	0.0139	0.1251	0.026	0.0941	0.0521	0.0034
2	rs75738518	43341415	0.95	0.291843936447983	1.13	0.0699995683306186	0.578359306873076	0.351044096756812	0.0098	0.0113	0.075	0.0164	0.0547	0.0219	0.0189	0.0254	0.0021	0.0324	0.0455	0.1315	0.0028	0.0476	0.1287	0.0165	0.0186	0.0026	0.0019	0.0164	0.0138	0.1259	0.0258	0.0939	0.052	0.0033
2	rs10166390	43342608	0.95	0.291843936447983	1.13	0.0699995683306186	0.585336889560715	0.357285961179865	0.0098	0.0113	0.0749	0.0164	0.0547	0.0218	0.0188	0.0252	0.0021	0.0323	0.0455	0.1314	0.0028	0.0477	0.1287	0.0164	0.0187	0.0025	0.002	0.0164	0.0137	0.126	0.0259	0.094	0.0522	0.0033
2	rs67929940	43348660	0.95	0.291843936447983	1.13	0.0699995683306186	0.594267396310284	0.362678977162709	0.0098	0.0112	0.0748	0.0162	0.0547	0.0217	0.0188	0.0251	0.0021	0.0323	0.0453	0.1312	0.0028	0.0477	0.1288	0.0162	0.0188	0.0025	0.002	0.0164	0.0136	0.1268	0.0258	0.0944	0.0524	0.0033
2	rs55765076	43349216	0.95	0.291843936447983	1.13	0.0699995683306186	0.592968246611132	0.360042307009998	0.0098	0.0112	0.0748	0.0162	0.0547	0.0217	0.0188	0.0252	0.0021	0.0323	0.0453	0.1312	0.0027	0.0477	0.1289	0.0163	0.0188	0.0025	0.002	0.0164	0.0136	0.1268	0.0258	0.0943	0.0523	0.0033
2	rs59195156	43356056	0.96	0.255413023536062	1.13	0.0699995683306186	0.545569683457347	0.36721165093302	0.0096	0.0111	0.0751	0.0162	0.0547	0.0217	0.0189	0.0253	0.002	0.0324	0.0451	0.1312	0.0027	0.0476	0.1287	0.0161	0.019	0.0025	0.0019	0.0165	0.0136	0.1268	0.0257	0.0944	0.0522	0.0032
2	rs12613605	43358910	0.96	0.255413023536062	1.13	0.0699995683306186	0.523953380023428	0.367968643820657	0.0096	0.0111	0.0751	0.0162	0.0548	0.0217	0.0189	0.0254	0.002	0.0324	0.0451	0.131	0.0027	0.0476	0.1286	0.016	0.0191	0.0027	0.002	0.0165	0.0136	0.1268	0.0257	0.0945	0.0521	0.0033
2	rs12466022	43359061	0.96	0.255413023536062	1.13	0.0699995683306186	0.54150150447336	0.36746393293686	0.0096	0.0111	0.0747	0.0162	0.0546	0.0218	0.0189	0.0254	0.002	0.0324	0.0453	0.1309	0.0027	0.0476	0.1286	0.0161	0.0191	0.0027	0.002	0.0165	0.0137	0.1269	0.0256	0.0944	0.0522	0.0033
2	rs2163226	43361256	0.96	0.255413023536062	1.12	0.083651866997597	0.50490511142219	0.33410488358444	0.0095	0.0111	0.0752	0.0165	0.0547	0.0212	0.0188	0.0257	0.0018	0.0323	0.0449	0.1305	0.0026	0.0475	0.1291	0.0158	0.0194	0.0029	0.002	0.0167	0.0137	0.1271	0.0256	0.0946	0.0521	0.0031
2	rs62135412	43361389	0.97	0.222305343836028	1.12	0.083651866997597	0.467644166930836	0.333368589357031	0.0094	0.0111	0.0752	0.0164	0.0547	0.0211	0.0188	0.0257	0.0018	0.0326	0.045	0.1305	0.0026	0.0474	0.1291	0.0157	0.0194	0.003	0.002	0.0171	0.0136	0.1274	0.0252	0.0949	0.0517	0.0031
2	rs17405731	43361450	0.97	0.222305343836028	1.12	0.083651866997597	0.473768486800794	0.332877989554627	0.0094	0.0111	0.0752	0.0164	0.0547	0.0211	0.0189	0.0257	0.0018	0.0326	0.045	0.1304	0.0026	0.0473	0.1292	0.0155	0.0194	0.003	0.002	0.0171	0.0135	0.1274	0.0252	0.0949	0.0517	0.003
2	rs17030415	43362380	0.98	0.192372589028169	1.12	0.083651866997597	0.392722823258193	0.320924657666739	0.0093	0.0109	0.0752	0.0167	0.0551	0.0207	0.0193	0.0261	0.0018	0.0332	0.0448	0.1296	0.0026	0.0468	0.1291	0.0152	0.0199	0.003	0.0019	0.0171	0.0137	0.1273	0.0249	0.0957	0.0514	0.0029
2	rs10188427	43363116	0.98	0.192372589028169	1.12	0.083651866997597	0.34555193716222	0.350919581074007	0.009	0.011	0.0755	0.0169	0.0551	0.0206	0.0194	0.0261	0.0017	0.0337	0.0446	0.1295	0.0027	0.0467	0.1289	0.015	0.0201	0.0031	0.0019	0.0171	0.0134	0.1275	0.0245	0.0961	0.0512	0.0028
2	rs934228	43363755	0.98	0.192372589028169	1.12	0.083651866997597	0.386811104713067	0.314513973969726	0.0089	0.0109	0.0767	0.017	0.055	0.0205	0.0197	0.026	0.0016	0.0336	0.0444	0.1292	0.0025	0.0468	0.129	0.015	0.0201	0.0031	0.002	0.0169	0.0133	0.1275	0.0243	0.0964	0.0509	0.003
2	rs72613894	43364037	0.98	0.192372589028169	1.12	0.083651866997597	0.391380353172867	0.319833359672414	0.0089	0.0109	0.0768	0.017	0.0549	0.0205	0.0197	0.026	0.0016	0.0335	0.0444	0.1292	0.0024	0.0468	0.129	0.015	0.0201	0.0031	0.002	0.0169	0.0133	0.1275	0.0243	0.0964	0.0509	0.003
2	rs17030419	43367800	0.99	0.165458971998582	1.12	0.083651866997597	0.426626089476844	0.357911873338779	0.0089	0.0109	0.0769	0.017	0.0546	0.0205	0.0198	0.0261	0.0015	0.0334	0.0442	0.1292	0.0024	0.0472	0.1292	0.0149	0.0201	0.0031	0.0019	0.0168	0.0133	0.1279	0.0241	0.0966	0.0508	0.0029
2	rs4952969	43370966	0.99	0.165458971998582	1.12	0.083651866997597	0.426334369597734	0.386906803382549	0.0088	0.011	0.0772	0.017	0.0545	0.0205	0.0199	0.0261	0.0015	0.0333	0.0441	0.129	0.0025	0.0474	0.1292	0.0149	0.02	0.0032	0.0019	0.0166	0.0132	0.1281	0.024	0.0968	0.0508	0.0029
2	rs115606705	43375005	0.99	0.165458971998582	1.12	0.083651866997597	0.408099264731224	0.409742700032215	0.0088	0.0109	0.0776	0.0171	0.0544	0.0204	0.0199	0.026	0.0015	0.0332	0.0439	0.1289	0.0024	0.0475	0.1292	0.0149	0.02	0.0032	0.0019	0.0165	0.0132	0.1282	0.024	0.097	0.0507	0.0028
2	rs6727612	43375315	0.99	0.165458971998582	1.12	0.083651866997597	0.406445738387944	0.393835344808944	0.0088	0.0109	0.0776	0.0171	0.0544	0.0204	0.0199	0.026	0.0015	0.0332	0.0438	0.129	0.0024	0.0475	0.1292	0.0149	0.02	0.0032	0.0019	0.0165	0.0132	0.1282	0.024	0.097	0.0507	0.0028
2	rs12105183	43380915	0.99	0.165458971998582	1.12	0.083651866997597	0.425110228213892	0.434119653407269	0.0089	0.011	0.0778	0.0169	0.0543	0.0204	0.0198	0.0259	0.0015	0.033	0.0436	0.1289	0.0024	0.0479	0.1295	0.0148	0.0199	0.0033	0.0019	0.0164	0.0132	0.1282	0.0241	0.0972	0.0506	0.0029
2	rs62135438	43382146	0.99	0.165458971998582	1.12	0.083651866997597	0.426859536707702	0.448712331800069	0.0089	0.011	0.0778	0.0169	0.0543	0.0203	0.0198	0.0259	0.0015	0.0331	0.0436	0.1289	0.0024	0.0481	0.1294	0.0148	0.0199	0.0033	0.0019	0.0165	0.0132	0.1282	0.0241	0.0972	0.0506	0.0029
2	rs78495392	43386997	0.99	0.165458971998582	1.12	0.083651866997597	0.477338340119474	0.524899123539772	0.0089	0.011	0.0778	0.0169	0.0541	0.0203	0.0197	0.0258	0.0015	0.033	0.0435	0.1289	0.0024	0.0481	0.1293	0.0147	0.0199	0.0033	0.002	0.0165	0.0131	0.1282	0.0241	0.0973	0.0506	0.0029
2	rs77234141	43390840	0.99	0.165458971998582	1.12	0.083651866997597	0.502879731051905	0.56565113623386	0.0089	0.011	0.0779	0.0169	0.054	0.0203	0.0197	0.0258	0.0015	0.0329	0.0434	0.1288	0.0024	0.0481	0.1292	0.0147	0.0199	0.0033	0.002	0.0165	0.0131	0.1282	0.0242	0.0974	0.0508	0.0029
2	rs34645708	43405211	0.99	0.165458971998582	1.12	0.083651866997597	0.51848582663955	0.583382816363233	0.009	0.0109	0.0779	0.0169	0.0539	0.0203	0.0196	0.0258	0.0015	0.0327	0.0433	0.1289	0.0024	0.0481	0.129	0.0147	0.0198	0.0033	0.002	0.0165	0.0131	0.1284	0.0243	0.0976	0.0509	0.0029
2	rs12620289	43412033	0.99	0.165458971998582	1.12	0.083651866997597	0.50205803622427	0.552826825909418	0.009	0.0109	0.078	0.0169	0.0537	0.0202	0.0196	0.0258	0.0015	0.0326	0.0432	0.1291	0.0024	0.0481	0.1289	0.0146	0.0198	0.0034	0.002	0.0165	0.0131	0.1284	0.0244	0.0977	0.0509	0.0029
2	rs6738922	43418616	1.02	0.101174939294895	1.12	0.083651866997597	0.429548734527965	0.34805922380685	0.0103	0.0097	0.0842	0.016	0.0495	0.0188	0.019	0.0262	0.0018	0.0304	0.0387	0.1271	0.0025	0.047	0.1319	0.0133	0.0195	0.0038	0.0022	0.0158	0.0124	0.133	0.025	0.103	0.0492	0.0034
2	rs78295827	43420947	1.01	0.120031835070186	1.12	0.083651866997597	0.566593645600715	0.473403496276854	0.0106	0.0096	0.085	0.0158	0.0486	0.0184	0.0188	0.0264	0.002	0.0298	0.0379	0.1265	0.0027	0.0468	0.1321	0.0132	0.0194	0.004	0.0024	0.0156	0.0124	0.1336	0.0251	0.1038	0.0494	0.0035
2	rs11897836	43423915	1.01	0.120031835070186	1.13	0.0699995683306186	0.475121037140227	0.544270922024959	0.0107	0.0096	0.0852	0.0157	0.0484	0.0183	0.0188	0.0263	0.002	0.0296	0.0378	0.1266	0.0028	0.0467	0.1321	0.0131	0.0194	0.004	0.0025	0.0156	0.0124	0.1339	0.0252	0.1041	0.0494	0.0036
2	rs6544630	43424450	1.01	0.120031835070186	1.13	0.0699995683306186	0.488749328267464	0.558877694044763	0.0107	0.0096	0.0852	0.0157	0.0483	0.0183	0.0187	0.0263	0.002	0.0296	0.0378	0.1266	0.0028	0.0467	0.1323	0.0131	0.0194	0.004	0.0025	0.0156	0.0124	0.134	0.0252	0.1041	0.0495	0.0036
2	rs756110	43426617	1.01	0.120031835070186	1.13	0.0699995683306186	0.450763006410871	0.429898791629352	0.0108	0.0096	0.0853	0.0155	0.0482	0.0183	0.0185	0.0263	0.002	0.0295	0.0378	0.1264	0.0028	0.0468	0.1327	0.0129	0.0193	0.0041	0.0025	0.0156	0.0123	0.1341	0.0252	0.1042	0.0498	0.0036
2	rs10865190	43433484	1.01	0.120031835070186	1.12	0.083651866997597	0.413884329087289	0.287851872625035	0.0108	0.0095	0.0857	0.0152	0.0479	0.0176	0.0184	0.0263	0.002	0.0294	0.0376	0.1263	0.0028	0.047	0.134	0.0126	0.0195	0.0042	0.0026	0.0156	0.0123	0.1343	0.0251	0.1043	0.05	0.0035
2	rs6544633	43436411	1.01	0.120031835070186	1.12	0.083651866997597	0.402808488833789	0.20798869413567	0.0108	0.0095	0.0858	0.0152	0.0478	0.0176	0.0183	0.0263	0.002	0.0293	0.0376	0.1263	0.0028	0.0469	0.1341	0.0126	0.0196	0.0043	0.0026	0.0156	0.0123	0.1343	0.0251	0.1043	0.05	0.0035
2	rs77030801	43437611	1.01	0.120031835070186	1.12	0.083651866997597	0.395751860986163	0.204504360313567	0.0108	0.0095	0.0858	0.0152	0.0478	0.0175	0.0183	0.0263	0.002	0.0294	0.0376	0.1264	0.0028	0.0469	0.1343	0.0126	0.0195	0.0043	0.0026	0.0156	0.0123	0.1343	0.025	0.1043	0.0499	0.0035
2	rs113191497	43439585	1.01	0.120031835070186	1.12	0.083651866997597	0.39440417310993	0.207247956042958	0.0108	0.0095	0.0858	0.0151	0.0477	0.0175	0.0183	0.0264	0.002	0.0294	0.0375	0.1265	0.0028	0.0468	0.1345	0.0126	0.0195	0.0043	0.0026	0.0156	0.0123	0.1343	0.0249	0.1044	0.0499	0.0035
2	rs77953879	43445181	1.01	0.120031835070186	1.12	0.083651866997597	0.395751860986163	0.172663003498232	0.0108	0.0094	0.0857	0.0151	0.0476	0.0174	0.0183	0.0264	0.002	0.0293	0.0375	0.1269	0.0028	0.0467	0.1351	0.0125	0.0195	0.0044	0.0026	0.0156	0.0124	0.1341	0.0248	0.1045	0.0497	0.0035
2	rs35266644	43446584	1.01	0.120031835070186	1.12	0.083651866997597	0.391436243088919	0.1406180004191	0.0108	0.0094	0.0857	0.015	0.0476	0.0174	0.0183	0.0264	0.002	0.0293	0.0375	0.127	0.0028	0.0466	0.1353	0.0124	0.0195	0.0044	0.0026	0.0155	0.0124	0.1341	0.0249	0.1046	0.0497	0.0035
2	rs34846921	43446723	1.01	0.120031835070186	1.12	0.083651866997597	0.398059519474037	0.152716186488065	0.0108	0.0094	0.0858	0.015	0.0476	0.0174	0.0183	0.0264	0.002	0.0293	0.0374	0.1271	0.0028	0.0466	0.1351	0.0124	0.0195	0.0044	0.0026	0.0154	0.0124	0.1342	0.0248	0.1047	0.0497	0.0035
2	rs73923537	43448526	1.02	0.101174939294895	1.12	0.083651866997597	0.252909279206347	0.0433073947657033	0.0107	0.0085	0.0893	0.0137	0.0471	0.0166	0.0179	0.0266	0.0017	0.0292	0.0355	0.1308	0.0025	0.0456	0.1361	0.0123	0.0193	0.0043	0.0023	0.015	0.0126	0.1351	0.0241	0.1079	0.0471	0.003
2	Affx-20081286	43452334	1	0.141401729381863	1.12	0.083651866997597	0.210351844523546	0.0814321838693286	0.0105	0.0079	0.0919	0.0127	0.0466	0.016	0.0175	0.0268	0.0015	0.029	0.0339	0.1336	0.0024	0.0451	0.1367	0.0121	0.019	0.0043	0.0021	0.0146	0.013	0.1358	0.0236	0.1103	0.0452	0.0025
2	rs75925229	43478354	1	0.141401729381863	1.12	0.083651866997597	0.158815947372509	0.067655068710703	0.0105	0.0078	0.0921	0.0126	0.0466	0.0159	0.0173	0.0269	0.0015	0.029	0.0337	0.1339	0.0025	0.0451	0.1368	0.0121	0.019	0.0042	0.002	0.0146	0.0131	0.1355	0.0234	0.1113	0.045	0.0023
2	rs77533229	43479638	1	0.141401729381863	1.12	0.083651866997597	0.157251578605109	0.0704529105358112	0.0104	0.0078	0.0921	0.0126	0.0466	0.0159	0.0173	0.0269	0.0015	0.029	0.0337	0.1339	0.0025	0.0451	0.1368	0.0121	0.019	0.0042	0.002	0.0146	0.0131	0.1355	0.0234	0.1113	0.045	0.0023
2	rs115932826	43486952	1	0.141401729381863	1.12	0.083651866997597	0.143742517312322	0.0720117473988008	0.0104	0.0078	0.0922	0.0126	0.0467	0.0159	0.0173	0.0269	0.0015	0.029	0.0337	0.1339	0.0025	0.0452	0.1368	0.0121	0.0189	0.0042	0.0019	0.0146	0.0131	0.1354	0.0234	0.1115	0.0449	0.0023
2	rs13424398	43494221	1	0.141401729381863	1.12	0.083651866997597	0.123336678105469	0.070100603587163	0.0104	0.0078	0.0922	0.0126	0.0466	0.0158	0.0172	0.0269	0.0015	0.029	0.0337	0.134	0.0026	0.0452	0.1368	0.0121	0.0189	0.0042	0.0019	0.0146	0.0131	0.1354	0.0233	0.112	0.0448	0.0022
2	rs75755026	43496126	1	0.141401729381863	1.12	0.083651866997597	0.119964402008865	0.0653825876454319	0.0104	0.0078	0.0922	0.0126	0.0466	0.0158	0.0172	0.0269	0.0015	0.0291	0.0337	0.134	0.0026	0.0452	0.1368	0.0121	0.0189	0.0042	0.0019	0.0146	0.0131	0.1354	0.0233	0.1121	0.0448	0.0022
2	rs7561670	43506259	1	0.141401729381863	1.12	0.083651866997597	0.11054471099297	0.0296036822255368	0.0104	0.0078	0.0921	0.0126	0.0466	0.0158	0.0172	0.027	0.0015	0.0289	0.0337	0.1343	0.0026	0.0452	0.1368	0.0121	0.0189	0.0042	0.0019	0.0146	0.0132	0.1355	0.0234	0.1124	0.0448	0.0022
2	Affx-20082067	43519977	1	0.141401729381863	1.12	0.083651866997597	0.114171911357444	0.0285072563271457	0.0104	0.0079	0.0921	0.0126	0.0465	0.0158	0.0172	0.027	0.0015	0.0287	0.0336	0.1344	0.0026	0.0452	0.1369	0.0121	0.0189	0.0042	0.0019	0.0146	0.0132	0.1355	0.0234	0.1127	0.0447	0.0022
2	rs34247383	43532780	1	0.141401729381863	1.12	0.083651866997597	0.117501039838659	0.0305727652821174	0.0104	0.0079	0.0922	0.0126	0.0465	0.0157	0.0172	0.027	0.0015	0.0286	0.0335	0.1344	0.0026	0.0452	0.1369	0.0121	0.0189	0.0042	0.002	0.0146	0.0132	0.1355	0.0234	0.1128	0.0446	0.0022
2	rs34998989	43534208	1	0.141401729381863	1.12	0.083651866997597	0.115885567250922	0.0304264771857121	0.0104	0.0079	0.0922	0.0126	0.0465	0.0157	0.0172	0.027	0.0015	0.0286	0.0335	0.1344	0.0026	0.0452	0.1369	0.0121	0.0189	0.0042	0.002	0.0146	0.0132	0.1355	0.0234	0.1129	0.0446	0.0022
2	rs116255668	43536845	1	0.141401729381863	1.12	0.083651866997597	0.115293849386256	0.0313090895462847	0.0104	0.0079	0.0922	0.0126	0.0464	0.0157	0.0172	0.027	0.0015	0.0286	0.0335	0.1344	0.0026	0.0452	0.1369	0.0121	0.0189	0.0042	0.002	0.0146	0.0132	0.1355	0.0234	0.1129	0.0446	0.0022
2	rs7590268	43540125	1	0.141401729381863	1.12	0.083651866997597	0.106212251935315	0.0294116115371278	0.0104	0.008	0.0922	0.0126	0.0463	0.0158	0.0171	0.027	0.0015	0.0286	0.0335	0.1344	0.0026	0.0452	0.1368	0.0122	0.019	0.0039	0.002	0.0146	0.0132	0.1355	0.0234	0.1129	0.0446	0.0022
2	rs1465618	43553949	1	0.141401729381863	1.12	0.083651866997597	0.109179294308292	0.0376497319331848	0.0104	0.0083	0.0924	0.0126	0.0463	0.016	0.0172	0.0268	0.0015	0.0286	0.0337	0.1342	0.0026	0.0452	0.1365	0.0122	0.0191	0.0038	0.002	0.0147	0.0133	0.1352	0.0236	0.1128	0.0445	0.0022
2	rs78635447	43561134	1	0.141401729381863	1.12	0.083651866997597	0.109342590600793	0.03982596682484	0.0104	0.0083	0.0926	0.0126	0.0463	0.016	0.0172	0.0268	0.0015	0.0285	0.0337	0.1342	0.0026	0.0453	0.1364	0.0122	0.0191	0.0038	0.002	0.0147	0.0133	0.1351	0.0235	0.1129	0.0444	0.0022
2	rs72790906	43574389	1	0.141401729381863	1.12	0.083651866997597	0.112862246286019	0.0479903574485718	0.0104	0.0083	0.0927	0.0127	0.0463	0.016	0.0172	0.0267	0.0015	0.0285	0.0337	0.1342	0.0026	0.0454	0.1364	0.0122	0.0192	0.0037	0.002	0.0146	0.0133	0.135	0.0235	0.1132	0.0444	0.0021
2	rs79321342	43587407	1	0.141401729381863	1.12	0.083651866997597	0.119647576038209	0.063142798584871	0.0105	0.0083	0.0929	0.0127	0.0463	0.016	0.0172	0.0267	0.0014	0.0284	0.0338	0.1341	0.0026	0.0454	0.1363	0.0122	0.0193	0.0036	0.0019	0.0146	0.0133	0.135	0.0234	0.1135	0.0443	0.0021
2	rs6732426	43587504	1	0.141401729381863	1.12	0.083651866997597	0.121469060137866	0.0649047369682324	0.0105	0.0083	0.0929	0.0127	0.0463	0.016	0.0172	0.0267	0.0014	0.0284	0.0338	0.1341	0.0026	0.0454	0.1363	0.0122	0.0193	0.0036	0.0019	0.0146	0.0133	0.1349	0.0234	0.1134	0.0445	0.0021
2	rs17406264	43588829	1	0.141401729381863	1.12	0.083651866997597	0.12295591233002	0.0613348109297567	0.0105	0.0083	0.0929	0.0127	0.0462	0.016	0.0171	0.0267	0.0014	0.0284	0.0338	0.1341	0.0026	0.0454	0.1362	0.0122	0.0193	0.0036	0.0019	0.0146	0.0133	0.1349	0.0234	0.1134	0.0445	0.0022
2	rs72790911	43595402	1	0.141401729381863	1.12	0.083651866997597	0.123219443036617	0.0600758931358558	0.0105	0.0083	0.0929	0.0126	0.0462	0.016	0.0171	0.0267	0.0014	0.0284	0.0338	0.1341	0.0026	0.0455	0.1362	0.0122	0.0193	0.0036	0.0019	0.0146	0.0133	0.1349	0.0234	0.1134	0.0445	0.0022
2	Affx-20083276	43625184	1	0.141401729381863	1.12	0.083651866997597	0.161454961929915	0.0852093269808198	0.0108	0.0083	0.0931	0.0124	0.0461	0.0157	0.017	0.0266	0.0014	0.0283	0.0339	0.134	0.0026	0.0458	0.1362	0.0122	0.0191	0.0037	0.0019	0.0145	0.0133	0.1349	0.0232	0.1137	0.0448	0.0023
2	rs13429458	43638838	1	0.141401729381863	1.12	0.083651866997597	0.190045540469099	0.104108688783079	0.0108	0.0081	0.0933	0.0124	0.0461	0.0157	0.017	0.0265	0.0014	0.0283	0.0339	0.134	0.0027	0.0458	0.1361	0.0122	0.0194	0.0038	0.0019	0.0145	0.0133	0.1348	0.0231	0.1135	0.0448	0.0024
2	rs7605725	43641627	1	0.141401729381863	1.12	0.083651866997597	0.195002746157371	0.113420772579383	0.0109	0.0081	0.0934	0.0124	0.0461	0.0157	0.017	0.0265	0.0014	0.0283	0.0339	0.134	0.0027	0.0458	0.1362	0.0122	0.0195	0.0038	0.0019	0.0145	0.0133	0.1347	0.0231	0.1135	0.0447	0.0024
2	rs11124935	43652929	0.99	0.165458971998582	1.12	0.083651866997597	0.19023485355025	0.104604167606527	0.0109	0.0081	0.0934	0.0124	0.0461	0.0156	0.0169	0.0265	0.0014	0.0284	0.0339	0.1343	0.0027	0.0458	0.1361	0.0122	0.0193	0.0038	0.0019	0.0145	0.0133	0.1345	0.023	0.1136	0.0446	0.0024
2	rs77059113	43672508	1	0.141401729381863	1.13	0.0699995683306186	0.190045540469099	0.109524567426951	0.011	0.0081	0.0934	0.0124	0.0461	0.0156	0.0169	0.0265	0.0014	0.0282	0.0339	0.1344	0.0028	0.0458	0.136	0.0121	0.0192	0.0038	0.0019	0.0145	0.0134	0.1343	0.023	0.1137	0.0446	0.0025
2	rs115083637	43686854	1	0.141401729381863	1.13	0.0699995683306186	0.191487026041199	0.115817726184266	0.011	0.0081	0.0934	0.0124	0.046	0.0156	0.0169	0.0265	0.0014	0.0282	0.0339	0.1345	0.0028	0.0458	0.1361	0.0121	0.0192	0.0039	0.0019	0.0145	0.0134	0.1341	0.023	0.1138	0.0445	0.0025
2	rs17030845	43687879	1	0.141401729381863	1.13	0.0699995683306186	0.191639123903327	0.116678387763124	0.011	0.0081	0.0934	0.0124	0.046	0.0156	0.0169	0.0265	0.0014	0.0282	0.0339	0.1345	0.0028	0.0458	0.1361	0.0121	0.0192	0.0039	0.0019	0.0145	0.0134	0.1341	0.023	0.1138	0.0445	0.0025
2	rs113925878	43713400	1	0.141401729381863	1.13	0.0699995683306186	0.191829343336587	0.114959484431824	0.0111	0.0081	0.0935	0.0125	0.046	0.0156	0.0169	0.0266	0.0014	0.0281	0.034	0.1348	0.0028	0.0458	0.1361	0.012	0.0192	0.0036	0.002	0.0145	0.0134	0.1341	0.023	0.1138	0.0446	0.0025
2	rs12478601	43721508	1	0.141401729381863	1.13	0.0699995683306186	0.199098746581945	0.126747391541924	0.0111	0.008	0.0935	0.0125	0.046	0.0156	0.0169	0.0266	0.0014	0.0281	0.034	0.1349	0.0028	0.0459	0.1361	0.012	0.0192	0.0035	0.002	0.0146	0.0134	0.1341	0.023	0.1137	0.0446	0.0024
2	rs115215373	43721638	1	0.141401729381863	1.13	0.0699995683306186	0.200071848240107	0.126303135951984	0.0111	0.008	0.0935	0.0125	0.0461	0.0156	0.0169	0.0266	0.0014	0.0281	0.034	0.1349	0.0028	0.0459	0.1361	0.012	0.0191	0.0035	0.002	0.0146	0.0134	0.1341	0.023	0.1137	0.0446	0.0024
2	rs7578597	43732823	1	0.141401729381863	1.13	0.0699995683306186	0.199604423016933	0.12799439413275	0.0111	0.008	0.0935	0.0125	0.0461	0.0156	0.0169	0.0266	0.0014	0.0281	0.034	0.1349	0.0028	0.0459	0.1361	0.012	0.0191	0.0035	0.002	0.0146	0.0134	0.1341	0.023	0.1137	0.0446	0.0024
2	rs116579797	43740346	1	0.141401729381863	1.13	0.0699995683306186	0.195694876447403	0.124002406190473	0.0111	0.008	0.0935	0.0124	0.0461	0.0156	0.0169	0.0266	0.0014	0.0281	0.034	0.1349	0.0028	0.0458	0.1361	0.012	0.0191	0.0035	0.002	0.0146	0.0134	0.1341	0.0231	0.1137	0.0447	0.0025
2	rs55840116	43744099	1	0.141401729381863	1.13	0.0699995683306186	0.196234166492383	0.123121727008339	0.0111	0.008	0.0935	0.0124	0.0461	0.0156	0.0169	0.0266	0.0014	0.0281	0.034	0.1349	0.0028	0.0458	0.1361	0.012	0.0191	0.0035	0.002	0.0146	0.0134	0.1341	0.0231	0.1137	0.0447	0.0025
2	rs114770276	43745571	1	0.141401729381863	1.14	0.0581452072437857	0.196234166492383	0.123033788456447	0.0111	0.008	0.0935	0.0124	0.0461	0.0156	0.0169	0.0266	0.0014	0.0281	0.034	0.1349	0.0028	0.0458	0.1361	0.012	0.0191	0.0035	0.002	0.0146	0.0134	0.1341	0.0231	0.1137	0.0447	0.0025
2	rs75248194	43758022	1	0.141401729381863	1.14	0.0581452072437857	0.19546401101954	0.106345498243256	0.0111	0.0079	0.0937	0.0124	0.0461	0.0155	0.0168	0.0266	0.0014	0.0282	0.0341	0.1349	0.0028	0.0457	0.1364	0.0119	0.0189	0.0035	0.002	0.0146	0.0135	0.1341	0.0231	0.1136	0.0446	0.0024
2	rs1873555	43779665	1	0.141401729381863	1.14	0.0581452072437857	0.211959236921818	0.118060459818435	0.0112	0.0077	0.094	0.0122	0.0461	0.0153	0.0167	0.0266	0.0014	0.0283	0.0342	0.1349	0.0028	0.0456	0.1368	0.0116	0.0188	0.0035	0.0021	0.0147	0.0137	0.1342	0.023	0.1136	0.0447	0.0024
2	rs72790941	43785004	1	0.141401729381863	1.14	0.0581452072437857	0.225024608825048	0.137856661746976	0.0112	0.0077	0.0941	0.0121	0.0462	0.0153	0.0166	0.0267	0.0014	0.0283	0.0342	0.1349	0.0027	0.0455	0.1368	0.0116	0.0187	0.0034	0.0021	0.0147	0.0137	0.1341	0.023	0.1139	0.0447	0.0024
2	rs1158411	43793725	1	0.141401729381863	1.11	0.0992615496976265	0.24594460082764	0.137123690700647	0.0114	0.0076	0.0941	0.012	0.0462	0.0153	0.0165	0.0267	0.0014	0.0283	0.0342	0.1351	0.0027	0.0454	0.1368	0.0115	0.0185	0.0034	0.0021	0.0147	0.0137	0.1339	0.023	0.1141	0.0447	0.0025
2	Affx-20085435	43797619	1	0.141401729381863	1.11	0.0992615496976265	0.243371212637933	0.135570888800064	0.0113	0.0075	0.0942	0.012	0.0462	0.0153	0.0165	0.0267	0.0014	0.0283	0.0342	0.135	0.0027	0.0453	0.1368	0.0115	0.0185	0.0034	0.0021	0.0148	0.0138	0.134	0.023	0.1141	0.0446	0.0025
2	rs13021894	43804229	1	0.141401729381863	1.11	0.0992615496976265	0.256297315376121	0.119796683799301	0.0112	0.0075	0.0942	0.012	0.0462	0.0153	0.0165	0.0268	0.0013	0.0283	0.0343	0.1349	0.0027	0.0452	0.1368	0.0114	0.0185	0.0034	0.0021	0.0149	0.014	0.1341	0.0229	0.1141	0.0446	0.0025
2	rs10495903	43806918	1	0.141401729381863	1.11	0.0992615496976265	0.262920300865742	0.110198422038498	0.0112	0.0075	0.0944	0.012	0.0462	0.0153	0.0165	0.0268	0.0013	0.0283	0.0343	0.135	0.0026	0.0452	0.137	0.0113	0.0184	0.0034	0.0021	0.0149	0.0141	0.1341	0.0229	0.1142	0.0446	0.0024
2	rs55735499	43820201	1	0.141401729381863	1.11	0.0992615496976265	0.29644047063607	0.0928891291361596	0.0113	0.0074	0.0948	0.0119	0.0463	0.0152	0.0167	0.0268	0.0013	0.0283	0.0343	0.1347	0.0026	0.0451	0.1368	0.0112	0.0184	0.0034	0.0022	0.015	0.0142	0.1339	0.0227	0.1141	0.0444	0.0025
2	rs17031102	43822518	1	0.141401729381863	1.11	0.0992615496976265	0.295376915435134	0.0837658791460273	0.0113	0.0074	0.095	0.0119	0.0463	0.0152	0.0167	0.0268	0.0013	0.0283	0.0343	0.1347	0.0026	0.0451	0.1369	0.0111	0.0184	0.0034	0.0022	0.015	0.0142	0.1339	0.0226	0.1142	0.0444	0.0025
2	rs75865302	43830299	1	0.141401729381863	1.11	0.0992615496976265	0.29128684490019	0.0675857287633521	0.0113	0.0074	0.0951	0.0119	0.0465	0.0152	0.0167	0.0267	0.0013	0.0283	0.0343	0.1347	0.0026	0.045	0.1369	0.0111	0.0183	0.0034	0.0022	0.015	0.0142	0.1338	0.0225	0.1143	0.0444	0.0025
2	rs12471686	43831083	1	0.141401729381863	1.11	0.0992615496976265	0.29181443590238	0.0659305037042551	0.0113	0.0074	0.0952	0.0119	0.0465	0.0152	0.0167	0.0267	0.0013	0.0283	0.0343	0.1347	0.0026	0.045	0.1369	0.0111	0.0183	0.0034	0.0022	0.015	0.0142	0.1338	0.0225	0.1143	0.0444	0.0025
2	rs77293106	43843950	1	0.141401729381863	1.1	0.116987187387052	0.309114064592118	0.0955870358356345	0.0114	0.0071	0.0963	0.0119	0.0466	0.0152	0.0165	0.0267	0.0012	0.0281	0.0345	0.1348	0.0027	0.0448	0.1366	0.0107	0.018	0.0035	0.0022	0.015	0.0146	0.1336	0.0226	0.1147	0.044	0.0025
2	rs11886047	43850590	1	0.141401729381863	1.1	0.116987187387052	0.306793355832913	0.0903779228433499	0.0114	0.0069	0.0972	0.0118	0.0467	0.0153	0.0164	0.0266	0.0012	0.0284	0.0347	0.1348	0.0029	0.0444	0.1361	0.0104	0.0178	0.0036	0.0022	0.015	0.0149	0.1335	0.0226	0.1149	0.0436	0.0026
2	rs78070307	43855150	0.99	0.165458971998582	1.1	0.116987187387052	0.245682220651677	0.119101046523884	0.0113	0.0067	0.0989	0.0116	0.047	0.0154	0.016	0.0256	0.0013	0.0287	0.0351	0.1352	0.0032	0.0441	0.1345	0.0098	0.0174	0.0037	0.0021	0.0154	0.0157	0.1336	0.0228	0.115	0.0431	0.0027
2	rs13412979	43859090	0.99	0.165458971998582	1.1	0.116987187387052	0.268440819463663	0.134660512290268	0.0112	0.0067	0.0995	0.0116	0.0471	0.0154	0.0159	0.0254	0.0013	0.0287	0.035	0.135	0.0032	0.0441	0.1343	0.0097	0.0174	0.0037	0.0021	0.0154	0.0159	0.1339	0.0227	0.1148	0.0432	0.0027
2	rs6544678	43861551	0.99	0.165458971998582	1.1	0.116987187387052	0.265239548169026	0.133480399793742	0.0112	0.0067	0.0994	0.0116	0.047	0.0156	0.0158	0.0254	0.0013	0.0289	0.0353	0.1353	0.0033	0.0441	0.134	0.0096	0.0173	0.0037	0.0021	0.0153	0.0159	0.1338	0.0227	0.1146	0.0433	0.0027
2	rs6708138	43862058	0.99	0.165458971998582	1.1	0.116987187387052	0.27133974443567	0.130951656068962	0.0112	0.0067	0.0994	0.0116	0.0472	0.0156	0.0158	0.0255	0.0013	0.0289	0.0352	0.1353	0.0032	0.0441	0.1339	0.0096	0.0173	0.0037	0.0022	0.0154	0.0159	0.1338	0.0226	0.1145	0.0433	0.0027
2	rs57484362	43866411	0.99	0.165458971998582	1.1	0.116987187387052	0.25491238003207	0.131401906408815	0.0111	0.0067	0.0996	0.0116	0.0471	0.0156	0.0158	0.0255	0.0013	0.0289	0.0353	0.1355	0.0032	0.0439	0.134	0.0095	0.0173	0.0038	0.0022	0.0154	0.0159	0.1338	0.0225	0.1145	0.0433	0.0027
2	rs76891198	43869189	0.99	0.165458971998582	1.1	0.116987187387052	0.252154799598612	0.125239297911218	0.0111	0.0067	0.0997	0.0116	0.047	0.0157	0.0158	0.0255	0.0013	0.0289	0.0353	0.1356	0.0032	0.0439	0.134	0.0095	0.0172	0.0038	0.0022	0.0154	0.0159	0.1338	0.0225	0.1145	0.0433	0.0026
2	rs34680865	43870864	0.99	0.165458971998582	1.1	0.116987187387052	0.248488872641804	0.128083639446041	0.0111	0.0067	0.0998	0.0116	0.047	0.0157	0.0158	0.0255	0.0013	0.0289	0.0353	0.1356	0.0032	0.0439	0.1341	0.0095	0.0172	0.0038	0.0022	0.0153	0.0159	0.1338	0.0225	0.1145	0.0433	0.0026
2	rs115951706	43874554	0.99	0.165458971998582	1.1	0.116987187387052	0.238355087245008	0.149020677207824	0.0111	0.0067	0.0999	0.0116	0.0469	0.0157	0.0157	0.0256	0.0013	0.0289	0.0354	0.1357	0.0032	0.0438	0.134	0.0095	0.0172	0.0038	0.0021	0.0153	0.0159	0.1337	0.0225	0.1144	0.0433	0.0026
2	rs6544683	43879382	0.99	0.165458971998582	1.1	0.116987187387052	0.210632640744148	0.1250623182738	0.011	0.0067	0.1001	0.0116	0.0468	0.0158	0.0157	0.0258	0.0014	0.029	0.0356	0.1357	0.0033	0.0441	0.1338	0.0095	0.0171	0.0039	0.0019	0.0151	0.016	0.1336	0.0225	0.1145	0.0432	0.0026
2	rs7587245	43879853	0.99	0.165458971998582	1.1	0.116987187387052	0.20715773654102	0.13484240717599	0.011	0.0066	0.1002	0.0116	0.0468	0.0158	0.0157	0.0258	0.0014	0.029	0.0356	0.1358	0.0033	0.0441	0.1337	0.0095	0.0171	0.0039	0.0019	0.0151	0.016	0.1335	0.0225	0.1145	0.0431	0.0026
2	rs17413944	43884855	0.99	0.165458971998582	1.1	0.116987187387052	0.166879862541636	0.117023328175156	0.0109	0.0066	0.1002	0.0116	0.0467	0.0158	0.0157	0.0259	0.0015	0.0291	0.0358	0.1358	0.0032	0.0441	0.1338	0.0095	0.017	0.0038	0.0018	0.0151	0.016	0.1333	0.0225	0.1146	0.0431	0.0026
2	rs75621263	43885486	0.99	0.165458971998582	1.1	0.116987187387052	0.161868537703366	0.104852248394759	0.0109	0.0066	0.1002	0.0116	0.0467	0.0158	0.0157	0.0259	0.0015	0.0291	0.0358	0.1357	0.0032	0.0441	0.1338	0.0094	0.017	0.0038	0.0018	0.0151	0.016	0.1332	0.0225	0.1146	0.0431	0.0026
2	rs62138790	43897580	0.99	0.165458971998582	1.11	0.0992615496976265	0.156709586080875	0.104108688783079	0.0109	0.0066	0.1002	0.0116	0.0468	0.0158	0.0157	0.0259	0.0015	0.0292	0.0359	0.1357	0.0032	0.044	0.1338	0.0094	0.017	0.0038	0.0018	0.0151	0.016	0.1331	0.0225	0.1147	0.0431	0.0026
2	rs115152049	43901630	0.99	0.165458971998582	1.11	0.0992615496976265	0.157183769263508	0.101399902916346	0.0109	0.0066	0.1002	0.0116	0.0467	0.0158	0.0157	0.0259	0.0015	0.0292	0.036	0.1358	0.0032	0.044	0.1338	0.0094	0.017	0.0038	0.0018	0.0152	0.0161	0.1329	0.0225	0.1146	0.0431	0.0026
2	rs148112877	43902763	0.99	0.165458971998582	1.11	0.0992615496976265	0.160801402649172	0.114959484431824	0.0109	0.0066	0.1002	0.0116	0.0467	0.0158	0.0157	0.0259	0.0015	0.0292	0.036	0.1358	0.0032	0.044	0.1338	0.0094	0.017	0.0038	0.0018	0.0152	0.0161	0.1328	0.0225	0.1146	0.0431	0.0026
2	rs80263019	43903034	0.99	0.165458971998582	1.12	0.083651866997597	0.16142052529223	0.11927481260078	0.0109	0.0066	0.1002	0.0116	0.0467	0.0158	0.0157	0.0259	0.0015	0.0292	0.036	0.1358	0.0032	0.044	0.1338	0.0094	0.0171	0.0038	0.0018	0.0152	0.016	0.1328	0.0225	0.1146	0.0431	0.0026
2	rs3828297	43903066	0.99	0.165458971998582	1.13	0.0699995683306186	0.161661672249125	0.121105112509789	0.0109	0.0066	0.1002	0.0116	0.0467	0.0158	0.0157	0.0259	0.0015	0.0292	0.036	0.1358	0.0032	0.044	0.1338	0.0094	0.0171	0.0038	0.0018	0.0152	0.016	0.1328	0.0225	0.1146	0.0431	0.0026
2	rs74589926	43903262	0.99	0.165458971998582	1.12	0.083651866997597	0.156608085182281	0.121629979884351	0.0109	0.0066	0.1002	0.0116	0.0467	0.0158	0.0157	0.0259	0.0015	0.0292	0.036	0.1358	0.0032	0.044	0.1338	0.0094	0.0171	0.0038	0.0018	0.0152	0.016	0.1328	0.0225	0.1146	0.0431	0.0026
2	rs116468765	43908318	0.99	0.165458971998582	1.12	0.083651866997597	0.123953276184662	0.118927376045535	0.0106	0.0065	0.1002	0.0117	0.0468	0.0159	0.0158	0.0259	0.0016	0.0293	0.0359	0.1358	0.0032	0.044	0.1339	0.0094	0.0171	0.0039	0.0019	0.0152	0.0161	0.1327	0.0225	0.1147	0.0431	0.0026
2	rs13029287	43909764	0.99	0.165458971998582	1.13	0.0699995683306186	0.114703991101206	0.109104213789903	0.0105	0.0064	0.1003	0.0118	0.047	0.0159	0.0158	0.0259	0.0016	0.0293	0.0359	0.1356	0.0032	0.0441	0.1338	0.0095	0.0172	0.0039	0.0019	0.0152	0.0162	0.1324	0.0224	0.1147	0.0431	0.0026
2	rs76883163	43916335	0.99	0.165458971998582	1.13	0.0699995683306186	0.0856523737969685	0.0777247094247361	0.0099	0.0059	0.1007	0.0121	0.0472	0.0162	0.0161	0.0262	0.0016	0.0295	0.0358	0.1357	0.003	0.0445	0.134	0.0098	0.0174	0.0039	0.002	0.0152	0.0165	0.1315	0.0223	0.114	0.0425	0.0025
2	rs989381	43916738	0.99	0.165458971998582	1.13	0.0699995683306186	0.0902846658599796	0.0880485892603067	0.0099	0.0059	0.1007	0.0121	0.0472	0.0162	0.0161	0.0262	0.0016	0.0296	0.0358	0.1357	0.003	0.0445	0.134	0.0098	0.0174	0.0039	0.002	0.0152	0.0165	0.1315	0.0223	0.114	0.0425	0.0025
2	rs17031280	43919394	0.99	0.165458971998582	1.13	0.0699995683306186	0.0851860126589283	0.0642246516088573	0.0099	0.0059	0.1007	0.0121	0.0473	0.0163	0.0161	0.0262	0.0016	0.0295	0.0358	0.1357	0.003	0.0444	0.134	0.0099	0.0173	0.0039	0.002	0.0152	0.0165	0.1314	0.0223	0.1139	0.0425	0.0024
2	rs4952997	43922676	0.99	0.165458971998582	1.13	0.0699995683306186	0.0906958603546572	0.052883279250726	0.0099	0.0059	0.1009	0.012	0.0475	0.0163	0.0161	0.0261	0.0016	0.0293	0.0359	0.1355	0.0031	0.0444	0.1339	0.0099	0.0173	0.0039	0.002	0.0153	0.0166	0.1313	0.0223	0.1138	0.0426	0.0024
2	rs17414174	43937500	1	0.141401729381863	1.13	0.0699995683306186	0.0360662408120054	0.0496185149648115	0.0095	0.0058	0.1018	0.0118	0.0462	0.0161	0.0161	0.0264	0.0014	0.0298	0.0368	0.137	0.0031	0.0433	0.1323	0.0105	0.017	0.0038	0.0021	0.0157	0.0169	0.1308	0.0229	0.1151	0.0418	0.0021
2	rs2888881	43939079	1	0.141401729381863	1.13	0.0699995683306186	0.0393259746437742	0.0587627352439238	0.0095	0.0058	0.1018	0.0118	0.0462	0.0161	0.0161	0.0264	0.0014	0.0297	0.0368	0.137	0.0031	0.0433	0.1323	0.0105	0.0171	0.0038	0.0021	0.0157	0.0169	0.1309	0.0229	0.1151	0.0417	0.0022
2	rs7602075	43941576	1	0.141401729381863	1.13	0.0699995683306186	0.0348472691251258	0.0481101441270902	0.0095	0.0057	0.1019	0.0117	0.0461	0.0161	0.0161	0.0264	0.0014	0.0297	0.0368	0.1369	0.0032	0.0431	0.1322	0.0105	0.017	0.0039	0.0021	0.0158	0.0169	0.131	0.0229	0.1152	0.0416	0.0022
2	rs6719869	43945256	1	0.141401729381863	1.13	0.0699995683306186	0.0357131264559131	0.0656563058331336	0.0093	0.0056	0.1027	0.0115	0.0457	0.016	0.0163	0.0264	0.0013	0.0298	0.0369	0.1364	0.0031	0.0426	0.1321	0.0107	0.0169	0.0039	0.0021	0.016	0.0171	0.1314	0.0233	0.1156	0.0409	0.0021
2	rs1036150	43948153	1	0.141401729381863	1.14	0.0581452072437857	0.0367265413559303	0.0426802090410908	0.0093	0.0056	0.1028	0.0115	0.0458	0.0162	0.0166	0.0263	0.0013	0.0299	0.037	0.1358	0.0031	0.0426	0.1318	0.0109	0.017	0.0039	0.0021	0.016	0.017	0.131	0.0232	0.1164	0.0409	0.002
2	rs919691	43949761	1	0.141401729381863	1.14	0.0581452072437857	0.0345534343141993	0.0419442590987126	0.0093	0.0055	0.1027	0.0115	0.0459	0.0162	0.0166	0.0264	0.0013	0.0301	0.037	0.1356	0.0029	0.0427	0.1318	0.011	0.017	0.0036	0.0021	0.0159	0.017	0.1308	0.0233	0.1168	0.0408	0.0019
2	rs116720051	43951141	1	0.141401729381863	1.14	0.0581452072437857	0.0342107052433295	0.0405450987432541	0.0093	0.0055	0.1027	0.0115	0.046	0.0163	0.0166	0.0264	0.0013	0.0302	0.0371	0.1356	0.0028	0.0427	0.1318	0.011	0.017	0.0035	0.0021	0.0159	0.017	0.1308	0.0234	0.1169	0.0407	0.0019
2	rs7603323	43959547	1	0.141401729381863	1.14	0.0581452072437857	0.0362239556002854	0.0340267784546026	0.0092	0.0054	0.1027	0.0114	0.0461	0.0163	0.0166	0.0264	0.0012	0.0303	0.0372	0.1355	0.0026	0.0429	0.1318	0.0111	0.017	0.0033	0.0021	0.0159	0.017	0.1306	0.0234	0.1172	0.0407	0.0018
2	rs12712896	43967489	0.99	0.165458971998582	1.14	0.0581452072437857	0.0478621208887767	0.0316554863022853	0.0091	0.0054	0.1026	0.0113	0.0459	0.0163	0.0166	0.0262	0.0011	0.0303	0.0373	0.1355	0.0028	0.043	0.1317	0.0112	0.017	0.0034	0.0022	0.0158	0.017	0.1307	0.0234	0.1175	0.0408	0.0018
2	rs115999524	43968050	0.99	0.165458971998582	1.14	0.0581452072437857	0.0483898502417711	0.0306704717898915	0.0091	0.0054	0.1026	0.0113	0.0459	0.0163	0.0166	0.0262	0.0011	0.0303	0.0373	0.1355	0.0028	0.043	0.1316	0.0112	0.017	0.0034	0.0022	0.0158	0.017	0.1307	0.0234	0.1175	0.0408	0.0018
2	rs2278358	43968167	0.99	0.165458971998582	1.14	0.0581452072437857	0.0488083976559253	0.0319538013725012	0.0091	0.0054	0.1026	0.0113	0.0459	0.0163	0.0166	0.0262	0.0011	0.0303	0.0373	0.1355	0.0028	0.043	0.1316	0.0112	0.017	0.0034	0.0022	0.0158	0.017	0.1307	0.0234	0.1175	0.0408	0.0018
2	rs58382159	43968331	0.99	0.165458971998582	1.14	0.0581452072437857	0.0488891669972862	0.0322534096189014	0.0091	0.0054	0.1026	0.0113	0.0459	0.0163	0.0166	0.0262	0.0011	0.0303	0.0373	0.1355	0.0028	0.043	0.1316	0.0112	0.017	0.0034	0.0022	0.0158	0.017	0.1307	0.0234	0.1175	0.0408	0.0018
2	rs17031368	43973099	0.99	0.165458971998582	1.14	0.0581452072437857	0.0500130156877488	0.0308663190889383	0.0092	0.0054	0.1024	0.0112	0.0458	0.0163	0.0165	0.0262	0.0011	0.0303	0.0373	0.1355	0.0031	0.0429	0.1316	0.0113	0.017	0.0033	0.0022	0.0158	0.0171	0.1308	0.0234	0.1174	0.0408	0.0019
2	rs4953011	43974358	0.99	0.165458971998582	1.14	0.0581452072437857	0.0499801975990059	0.0289339893107652	0.0092	0.0054	0.1024	0.0112	0.0459	0.0163	0.0165	0.0262	0.0011	0.0304	0.0374	0.1354	0.0031	0.0429	0.1316	0.0113	0.017	0.0033	0.0022	0.0159	0.0171	0.1307	0.0234	0.1174	0.0407	0.0019
2	rs76744729	43974805	0.99	0.165458971998582	1.14	0.0581452072437857	0.0490185856555487	0.0286491709913138	0.0092	0.0054	0.1024	0.0112	0.0458	0.0163	0.0165	0.0262	0.0011	0.0303	0.0373	0.1355	0.0031	0.0429	0.1316	0.0113	0.017	0.0033	0.0022	0.0159	0.0171	0.1308	0.0234	0.1175	0.0408	0.0019
2	rs17414390	43976263	0.99	0.165458971998582	1.13	0.0699995683306186	0.0475917866756997	0.0289815871108716	0.0092	0.0054	0.1023	0.0112	0.0458	0.0162	0.0164	0.0262	0.0011	0.0304	0.0373	0.1355	0.0031	0.0429	0.1316	0.0113	0.017	0.0033	0.0022	0.0158	0.0171	0.1307	0.0234	0.1176	0.0408	0.002
2	rs17336182	43980631	0.99	0.165458971998582	1.13	0.0699995683306186	0.0453740182278427	0.0301833888372973	0.0092	0.0054	0.1023	0.0112	0.0458	0.0162	0.0163	0.0262	0.0011	0.0304	0.0373	0.1355	0.0031	0.0429	0.1316	0.0113	0.017	0.0033	0.0022	0.0158	0.0171	0.1306	0.0234	0.1179	0.0409	0.002
2	rs76986705	43983809	0.99	0.165458971998582	1.14	0.0581452072437857	0.0407790927352043	0.0271524720398265	0.0092	0.0054	0.1023	0.0112	0.0458	0.0162	0.0163	0.0262	0.0011	0.0304	0.0373	0.1355	0.0031	0.0429	0.1316	0.0113	0.017	0.0032	0.0021	0.0157	0.017	0.1305	0.0235	0.118	0.0409	0.002
2	rs78354019	43989130	0.99	0.165458971998582	1.14	0.0581452072437857	0.034400816349586	0.0243606587246182	0.0091	0.0053	0.1023	0.0111	0.0459	0.0162	0.0162	0.0262	0.0011	0.0305	0.0374	0.1355	0.003	0.0428	0.1316	0.0114	0.017	0.0033	0.0021	0.0157	0.017	0.1304	0.0236	0.1182	0.041	0.0019
2	rs7602498	43990503	0.99	0.165458971998582	1.14	0.0581452072437857	0.0319983016204136	0.0235339310116853	0.0091	0.0053	0.1022	0.0111	0.0459	0.0161	0.0162	0.0262	0.0011	0.0305	0.0374	0.1355	0.003	0.0427	0.1315	0.0115	0.017	0.0034	0.0021	0.0158	0.017	0.1304	0.0236	0.1182	0.0411	0.002
2	rs3762571	43999734	0.99	0.165458971998582	1.13	0.0699995683306186	0.0245265816769019	0.0252455647325569	0.0091	0.005	0.1022	0.0111	0.0459	0.0161	0.0161	0.0261	0.0012	0.0306	0.0374	0.1355	0.003	0.0426	0.1314	0.0116	0.0171	0.0034	0.0021	0.0159	0.0169	0.1305	0.0236	0.1182	0.0412	0.002
2	rs17031488	44001139	0.99	0.165458971998582	1.13	0.0699995683306186	0.023289637838392	0.0252902034751081	0.0091	0.005	0.1022	0.0111	0.0459	0.0161	0.0161	0.0261	0.0012	0.0306	0.0375	0.1355	0.003	0.0426	0.1314	0.0116	0.0171	0.0034	0.0021	0.0158	0.017	0.1304	0.0236	0.1182	0.0412	0.0021
2	rs114071417	44013627	0.99	0.165458971998582	1.13	0.0699995683306186	0.0198222405995393	0.0220049780229066	0.0091	0.005	0.1019	0.011	0.0459	0.016	0.0159	0.026	0.0012	0.0308	0.0375	0.1355	0.003	0.0426	0.1313	0.0117	0.017	0.0034	0.002	0.0158	0.017	0.1304	0.0237	0.1184	0.0413	0.0021
2	rs77197977	44015120	0.99	0.165458971998582	1.13	0.0699995683306186	0.0195746481019607	0.0233616195959469	0.0091	0.005	0.1019	0.011	0.0459	0.016	0.0159	0.026	0.0012	0.0308	0.0375	0.1356	0.003	0.0426	0.1313	0.0117	0.017	0.0034	0.002	0.0157	0.017	0.1304	0.0237	0.1184	0.0413	0.0021
2	rs11695056	44015409	0.99	0.165458971998582	1.15	0.047929882429645	0.0194897948566171	0.0248455005506537	0.0091	0.005	0.1019	0.011	0.0458	0.016	0.0159	0.026	0.0012	0.0307	0.0375	0.1357	0.003	0.0426	0.1313	0.0117	0.017	0.0034	0.002	0.0157	0.017	0.1304	0.0237	0.1185	0.0413	0.0021
2	rs75040165	44017067	0.99	0.165458971998582	1.15	0.047929882429645	0.0192200612978143	0.0239238420619822	0.0091	0.005	0.1019	0.011	0.0458	0.016	0.0159	0.026	0.0012	0.0307	0.0375	0.1357	0.003	0.0426	0.1313	0.0117	0.017	0.0035	0.002	0.0157	0.017	0.1304	0.0237	0.1185	0.0413	0.0021
2	rs79489805	44018562	0.99	0.165458971998582	1.15	0.047929882429645	0.0189115798708445	0.0229334913064916	0.0091	0.005	0.1019	0.011	0.0458	0.016	0.0159	0.026	0.0012	0.0307	0.0375	0.1357	0.003	0.0426	0.1312	0.0117	0.017	0.0035	0.002	0.0158	0.017	0.1304	0.0237	0.1185	0.0413	0.0021
2	rs9309107	44021826	0.99	0.165458971998582	1.15	0.047929882429645	0.018297368677582	0.0254691323024984	0.0091	0.005	0.1019	0.0111	0.0458	0.016	0.0159	0.026	0.0012	0.0307	0.0375	0.1357	0.003	0.0426	0.1312	0.0118	0.017	0.0035	0.002	0.0158	0.017	0.1304	0.0238	0.1185	0.0413	0.0021
2	rs7594731	44027302	0.99	0.165458971998582	1.15	0.047929882429645	0.016905733908339	0.0233616195959469	0.0091	0.005	0.1018	0.0111	0.0459	0.016	0.0159	0.026	0.0012	0.0307	0.0376	0.1356	0.0029	0.0426	0.1311	0.012	0.017	0.0035	0.002	0.0158	0.017	0.1303	0.0238	0.1185	0.0414	0.0021
2	rs11556157	44028013	0.99	0.165458971998582	1.15	0.047929882429645	0.0169286532179842	0.0230188137595001	0.0091	0.0049	0.1017	0.011	0.0459	0.016	0.0159	0.026	0.0012	0.0308	0.0376	0.1357	0.0029	0.0425	0.1311	0.012	0.017	0.0035	0.002	0.0158	0.0169	0.1305	0.0238	0.1186	0.0414	0.0021
2	rs17495522	44028773	0.99	0.165458971998582	1.15	0.047929882429645	0.0165421140417819	0.0207686064913801	0.0091	0.0049	0.1017	0.011	0.0459	0.016	0.0159	0.026	0.0012	0.0308	0.0376	0.1357	0.0029	0.0425	0.1311	0.012	0.017	0.0035	0.002	0.0158	0.0169	0.1304	0.0238	0.1186	0.0414	0.0021
2	rs3792009	44037333	0.99	0.165458971998582	1.15	0.047929882429645	0.0206315852609915	0.0192130934442675	0.0092	0.005	0.1016	0.011	0.0459	0.016	0.0156	0.026	0.0013	0.0308	0.0376	0.1356	0.0029	0.0427	0.1309	0.012	0.0169	0.0035	0.0023	0.0159	0.017	0.13	0.0237	0.1184	0.0415	0.0021
2	rs116520905	44037396	0.99	0.165458971998582	1.15	0.047929882429645	0.0210137774114791	0.0193699254919187	0.0092	0.005	0.1016	0.011	0.0459	0.016	0.0156	0.026	0.0013	0.0308	0.0375	0.1357	0.0028	0.0427	0.1309	0.012	0.0169	0.0035	0.0023	0.0159	0.017	0.1299	0.0237	0.1184	0.0416	0.0021
2	rs6720173	44040401	0.99	0.165458971998582	1.15	0.047929882429645	0.0267978296661351	0.0186305093950997	0.0093	0.005	0.1018	0.011	0.0461	0.016	0.0156	0.026	0.0013	0.0309	0.0376	0.1357	0.0028	0.0428	0.1309	0.012	0.0169	0.0035	0.0025	0.016	0.017	0.1288	0.0238	0.1185	0.0416	0.0021
2	rs78584484	44041208	0.99	0.165458971998582	1.15	0.047929882429645	0.0287866431666321	0.0181326917370171	0.0093	0.0049	0.1017	0.011	0.0461	0.016	0.0156	0.026	0.0013	0.0309	0.0377	0.1357	0.0028	0.0428	0.1309	0.012	0.0169	0.0035	0.0025	0.016	0.017	0.1288	0.0239	0.1185	0.0416	0.0021
2	rs17031664	44042896	0.99	0.165458971998582	1.13	0.0699995683306186	0.0311373662736527	0.0173052840625233	0.0093	0.0049	0.1013	0.011	0.0461	0.0161	0.0156	0.0259	0.0013	0.031	0.0377	0.1358	0.0028	0.0428	0.1308	0.012	0.017	0.0035	0.0026	0.016	0.017	0.1287	0.024	0.1186	0.0416	0.0021
2	rs17031666	44043114	0.99	0.165458971998582	1.13	0.0699995683306186	0.0390618762668224	0.0168619753089655	0.0093	0.0048	0.1012	0.0111	0.0461	0.0163	0.0156	0.0259	0.0013	0.031	0.0377	0.1357	0.0027	0.0428	0.1309	0.012	0.017	0.0035	0.0026	0.0161	0.0171	0.1286	0.024	0.1184	0.0416	0.002
2	rs10208987	44043135	0.99	0.165458971998582	1.12	0.083651866997597	0.0290790394058167	0.0160998361772707	0.0093	0.0049	0.1012	0.0112	0.0461	0.0164	0.0156	0.0259	0.0015	0.031	0.0375	0.1357	0.0027	0.0428	0.1309	0.012	0.017	0.0035	0.0026	0.0161	0.0171	0.1286	0.0241	0.1181	0.0416	0.002
2	rs4148189	44047530	1	0.141401729381863	1.12	0.083651866997597	0.0265854015181668	0.00969769318322513	0.0097	0.005	0.0991	0.0113	0.0464	0.0164	0.0155	0.0258	0.0016	0.0315	0.0379	0.1355	0.0026	0.0436	0.1305	0.0131	0.017	0.0034	0.0026	0.0162	0.0175	0.1281	0.0243	0.1169	0.0423	0.0019
2	rs1864814	44048591	1	0.141401729381863	1.12	0.083651866997597	0.0265642247710214	0.00787848951321083	0.0099	0.0051	0.0982	0.0114	0.0465	0.0164	0.0155	0.0257	0.0016	0.0316	0.0381	0.1352	0.0026	0.0438	0.13	0.0135	0.017	0.0035	0.0026	0.0164	0.0176	0.128	0.0244	0.1167	0.0425	0.0018
2	rs4245786	44049120	1	0.141401729381863	1.12	0.083651866997597	0.0360006672032925	0.00625514496233308	0.0103	0.0052	0.0964	0.0117	0.0468	0.0164	0.0155	0.0256	0.0016	0.032	0.0387	0.1346	0.0025	0.0441	0.1286	0.0143	0.0169	0.0037	0.0026	0.0167	0.0182	0.1277	0.0244	0.1164	0.0428	0.0017
2	rs55680582	44049795	1	0.141401729381863	1.12	0.083651866997597	0.0433913588179891	0.00556891591710797	0.0107	0.0054	0.097	0.0122	0.0468	0.0164	0.0156	0.0252	0.0016	0.0317	0.0392	0.1336	0.0025	0.0441	0.1263	0.0153	0.017	0.0039	0.0025	0.0169	0.0184	0.1273	0.0246	0.1159	0.0434	0.0016
2	rs7599296	44053090	0.99	0.165458971998582	1.12	0.083651866997597	0.0883654912940199	0.00142127271852618	0.0114	0.0057	0.0977	0.0128	0.0473	0.0163	0.0161	0.0247	0.0015	0.0315	0.0402	0.1323	0.0024	0.0442	0.123	0.0168	0.0172	0.004	0.0023	0.0172	0.0188	0.1266	0.0251	0.1148	0.0439	0.0015
2	rs4289236	44054123	0.99	0.165458971998582	1.12	0.083651866997597	0.108636063274952	0.00271166266581082	0.0117	0.0058	0.0974	0.0125	0.0473	0.0162	0.016	0.0247	0.0017	0.0314	0.0403	0.1321	0.0025	0.0443	0.1231	0.0169	0.0171	0.0042	0.0025	0.0172	0.0187	0.1264	0.0251	0.1146	0.0438	0.0017
2	rs4148184	44056444	0.99	0.165458971998582	1.12	0.083651866997597	0.10136216203188	0.00291283292196839	0.0116	0.0059	0.0976	0.0125	0.0473	0.0163	0.016	0.0245	0.0017	0.0315	0.0402	0.1323	0.0025	0.0444	0.123	0.0169	0.0171	0.0042	0.0025	0.0171	0.0186	0.1264	0.0252	0.1146	0.0437	0.0017
2	rs4131228	44058119	0.99	0.165458971998582	1.12	0.083651866997597	0.0955473628757026	0.00282565103603256	0.0116	0.006	0.0975	0.0125	0.0472	0.0162	0.016	0.0244	0.0017	0.0315	0.0402	0.1324	0.0025	0.0444	0.1231	0.0169	0.0172	0.0042	0.0025	0.0172	0.0186	0.1265	0.0252	0.1146	0.0436	0.0017
2	rs13396273	44062286	0.99	0.165458971998582	1.12	0.083651866997597	0.0848373061231781	0.00288361109680833	0.0117	0.006	0.0972	0.0125	0.0472	0.016	0.016	0.0241	0.0017	0.0315	0.0402	0.1327	0.0025	0.0445	0.1228	0.017	0.0173	0.0042	0.0024	0.0174	0.0186	0.1269	0.0252	0.1145	0.0435	0.0018
2	rs77273414	44062784	0.99	0.165458971998582	1.12	0.083651866997597	0.0823534928700543	0.00291283292196839	0.0117	0.006	0.0972	0.0126	0.0472	0.016	0.016	0.024	0.0017	0.0315	0.0402	0.1328	0.0025	0.0445	0.1228	0.017	0.0173	0.0042	0.0024	0.0174	0.0186	0.1269	0.0252	0.1145	0.0435	0.0018
2	Affx-20089987	44065090	0.99	0.165458971998582	1.13	0.0699995683306186	0.0752692359563784	0.00313714458839784	0.0117	0.0061	0.0971	0.0126	0.0473	0.0159	0.0159	0.024	0.0017	0.0314	0.0403	0.133	0.0025	0.0445	0.1227	0.017	0.0173	0.0042	0.0023	0.0174	0.0186	0.127	0.0252	0.1144	0.0436	0.0018
2	Affx-20090007	44066247	0.99	0.165458971998582	1.13	0.0699995683306186	0.0717965024386725	0.00318309897680004	0.0117	0.0061	0.0971	0.0126	0.0473	0.0159	0.0159	0.0241	0.0017	0.0314	0.0403	0.133	0.0025	0.0444	0.1227	0.017	0.0172	0.0042	0.0023	0.0174	0.0186	0.127	0.0251	0.1143	0.0436	0.0018
2	rs10179921	44068291	0.99	0.165458971998582	1.13	0.0699995683306186	0.0587706303105028	0.00346649184964892	0.0117	0.0061	0.0971	0.0126	0.0475	0.0158	0.0159	0.0241	0.0018	0.0313	0.0404	0.1334	0.0026	0.0443	0.1226	0.017	0.0173	0.0042	0.0021	0.0173	0.0186	0.1272	0.025	0.1141	0.0436	0.0019
2	rs61097887	44070251	0.99	0.165458971998582	1.13	0.0699995683306186	0.0539018183705851	0.00502273721577215	0.0117	0.0062	0.097	0.0127	0.0476	0.0157	0.0159	0.0241	0.0018	0.0312	0.0404	0.1336	0.0026	0.0442	0.1225	0.017	0.0173	0.0042	0.002	0.0173	0.0187	0.1274	0.025	0.114	0.0437	0.0019
2	rs4148211	44071743	0.99	0.165458971998582	1.13	0.0699995683306186	0.0515718882184043	0.0045437666036054	0.0117	0.0062	0.097	0.0128	0.0477	0.0157	0.0159	0.0241	0.0018	0.0312	0.0404	0.1336	0.0027	0.0441	0.1224	0.017	0.0173	0.0042	0.002	0.0173	0.0186	0.1274	0.025	0.114	0.0438	0.0019
2	rs41360247	44073656	0.99	0.165458971998582	1.14	0.0581452072437857	0.0581693446029205	0.00459988669159516	0.0117	0.0062	0.097	0.0127	0.0476	0.0158	0.0159	0.0241	0.0018	0.0311	0.0403	0.1334	0.0026	0.0441	0.1223	0.017	0.0172	0.0042	0.002	0.0173	0.0187	0.1275	0.0249	0.1141	0.044	0.0019
2	rs6544713	44073881	0.99	0.165458971998582	1.14	0.0581452072437857	0.058278364041622	0.0046752885934446	0.0117	0.0062	0.097	0.0127	0.0476	0.0158	0.0159	0.0241	0.0018	0.0311	0.0403	0.1334	0.0026	0.0441	0.1223	0.017	0.0172	0.0042	0.002	0.0173	0.0187	0.1275	0.0249	0.1141	0.044	0.0019
2	rs72796743	44074075	0.99	0.165458971998582	1.14	0.0581452072437857	0.0579879466990439	0.0046375054692494	0.0117	0.0062	0.097	0.0127	0.0476	0.0158	0.0159	0.0241	0.0018	0.0311	0.0403	0.1334	0.0026	0.0441	0.1223	0.017	0.0172	0.0042	0.002	0.0173	0.0187	0.1276	0.0249	0.1141	0.044	0.0019
2	rs4245791	44074431	0.99	0.165458971998582	1.14	0.0581452072437857	0.0575360973063529	0.0046375054692494	0.0117	0.0062	0.0969	0.0127	0.0476	0.0158	0.0159	0.0241	0.0018	0.0312	0.0403	0.1334	0.0026	0.0442	0.1223	0.017	0.0172	0.0042	0.002	0.0173	0.0187	0.1277	0.0249	0.1141	0.044	0.0019
2	rs10221914	44077453	0.99	0.165458971998582	1.13	0.0699995683306186	0.0561946150751137	0.00496390360833858	0.0117	0.0062	0.0969	0.0127	0.0476	0.0158	0.0159	0.0241	0.0018	0.0312	0.0403	0.1333	0.0026	0.0442	0.1222	0.017	0.0172	0.0042	0.002	0.0173	0.0186	0.1279	0.0249	0.1141	0.0439	0.0019
2	rs114197606	44080185	0.99	0.165458971998582	1.13	0.0699995683306186	0.0558757898768871	0.00573651506809697	0.0117	0.0063	0.0969	0.0127	0.0476	0.0158	0.0159	0.0241	0.0018	0.0312	0.0404	0.1332	0.0026	0.0442	0.1222	0.0171	0.0172	0.0042	0.002	0.0173	0.0186	0.1279	0.0249	0.1141	0.0439	0.0019
2	rs4077440	44081042	0.99	0.165458971998582	1.13	0.0699995683306186	0.054386527307436	0.00563145644604558	0.0117	0.0063	0.0969	0.0127	0.0476	0.0158	0.0159	0.0241	0.0018	0.0312	0.0404	0.133	0.0026	0.0442	0.1221	0.0171	0.0173	0.0041	0.002	0.0173	0.0186	0.1281	0.0249	0.1141	0.0439	0.0019
2	rs116035675	44093026	0.99	0.165458971998582	1.13	0.0699995683306186	0.0527537369706673	0.00552742830914574	0.0117	0.0063	0.097	0.0127	0.0474	0.0158	0.0159	0.0241	0.0018	0.0313	0.0403	0.1328	0.0026	0.044	0.122	0.0171	0.0173	0.0041	0.002	0.0172	0.0185	0.1287	0.0247	0.1141	0.044	0.0019
2	rs3795860	44098855	0.99	0.165458971998582	1.13	0.0699995683306186	0.0524142307659137	0.00703053085747853	0.0117	0.0063	0.097	0.0127	0.0475	0.0158	0.0159	0.0241	0.0018	0.0313	0.0405	0.1328	0.0025	0.0442	0.1219	0.0171	0.0173	0.0041	0.002	0.0172	0.0184	0.1284	0.0247	0.1141	0.0441	0.0019
2	Affx-20090607	44099433	0.99	0.165458971998582	1.13	0.0699995683306186	0.0528388433686223	0.00753325145155703	0.0117	0.0063	0.097	0.0127	0.0474	0.0158	0.0159	0.024	0.0018	0.0313	0.0405	0.1328	0.0026	0.0442	0.1219	0.0171	0.0172	0.0041	0.002	0.0172	0.0184	0.1284	0.0248	0.1141	0.0441	0.002
2	rs4148218	44099582	0.99	0.165458971998582	1.13	0.0699995683306186	0.0533171405871914	0.00753325145155703	0.0117	0.0063	0.097	0.0127	0.0474	0.0158	0.0159	0.024	0.0018	0.0313	0.0405	0.1328	0.0026	0.0442	0.1219	0.0171	0.0172	0.0041	0.002	0.0172	0.0184	0.1284	0.0248	0.1141	0.0441	0.002
2	rs58702449	44101394	0.99	0.165458971998582	1.13	0.0699995683306186	0.0214918647647642	0.0114077118862803	0.0113	0.0064	0.0966	0.0129	0.0471	0.0158	0.0158	0.0247	0.0018	0.0325	0.0408	0.1323	0.0027	0.0446	0.1207	0.0172	0.0172	0.004	0.002	0.0175	0.0185	0.129	0.0253	0.1128	0.0441	0.0019
2	rs13405698	44101711	0.99	0.165458971998582	1.13	0.0699995683306186	0.0112250859250786	0.0268760456943843	0.011	0.0065	0.0961	0.0131	0.0469	0.016	0.0156	0.025	0.0018	0.0328	0.0406	0.1329	0.0028	0.0451	0.1179	0.0173	0.0171	0.004	0.002	0.018	0.0187	0.1306	0.0254	0.1122	0.0442	0.002
2	rs76814535	44101743	0.99	0.165458971998582	1.13	0.0699995683306186	0.00864106218926852	0.0175664930831447	0.0109	0.0065	0.096	0.0131	0.0468	0.0161	0.0156	0.025	0.0018	0.0327	0.0405	0.1331	0.0028	0.0451	0.1177	0.0173	0.017	0.004	0.002	0.018	0.0187	0.1309	0.0254	0.1122	0.0441	0.002
2	rs17031742	44101884	1	0.141401729381863	1.13	0.0699995683306186	0.00901204148721788	0.0187850094271995	0.0109	0.0064	0.096	0.0132	0.0467	0.0162	0.0156	0.0252	0.0018	0.0323	0.0404	0.1339	0.0028	0.0452	0.1168	0.0174	0.0169	0.004	0.0019	0.0181	0.0188	0.1322	0.0254	0.1119	0.0438	0.002
2	rs55924588	44102197	1	0.141401729381863	1.13	0.0699995683306186	0.00878054357229002	0.0228483206151456	0.0107	0.0062	0.0957	0.0138	0.0457	0.0166	0.0157	0.0258	0.0017	0.031	0.0403	0.1361	0.0025	0.0447	0.1152	0.0181	0.0169	0.004	0.0017	0.0183	0.0194	0.1334	0.0253	0.1115	0.0429	0.002
2	rs17606027	44103237	1	0.141401729381863	1.12	0.083651866997597	0.0107266588875169	0.0259642663958041	0.0106	0.0062	0.0958	0.0141	0.0457	0.0168	0.0158	0.026	0.0017	0.0306	0.0401	0.1366	0.0024	0.0446	0.1143	0.0182	0.0168	0.004	0.0017	0.0184	0.0195	0.134	0.0252	0.1114	0.043	0.0019
2	Affx-20090699	44104925	1	0.141401729381863	1.12	0.083651866997597	0.0106831754474403	0.0199635668090108	0.0106	0.0062	0.0958	0.0142	0.0457	0.0168	0.0157	0.0261	0.0017	0.0305	0.0401	0.1367	0.0024	0.0446	0.1142	0.0182	0.0168	0.0039	0.0017	0.0184	0.0194	0.1343	0.0252	0.1115	0.0429	0.0019
2	rs2954804	44107742	1	0.141401729381863	1.13	0.0699995683306186	0.0106669034566155	0.0161716706283746	0.0105	0.0061	0.0958	0.0143	0.0458	0.0169	0.0157	0.0262	0.0016	0.0304	0.04	0.1368	0.0023	0.0445	0.1141	0.0183	0.0166	0.0037	0.0016	0.0184	0.0193	0.1351	0.0252	0.1116	0.0429	0.0019
2	rs4953030	44112075	1	0.141401729381863	1.13	0.0699995683306186	0.0102083357833299	0.0379187350825751	0.0105	0.0061	0.0954	0.0144	0.0457	0.017	0.0156	0.0264	0.0017	0.0304	0.0397	0.1373	0.0023	0.0444	0.1141	0.0183	0.0163	0.0036	0.0016	0.0183	0.0192	0.1359	0.0251	0.1117	0.0427	0.002
2	rs2955280	44116836	1	0.141401729381863	1.13	0.0699995683306186	0.00448831962094241	0.0438235762824547	0.0097	0.0061	0.0952	0.0146	0.0465	0.0167	0.0153	0.0269	0.0018	0.0308	0.0395	0.1371	0.0022	0.0443	0.1141	0.0181	0.0157	0.0034	0.0019	0.0182	0.0187	0.1366	0.0252	0.1127	0.0426	0.002
2	rs12465555	44118189	1	0.141401729381863	1.12	0.083651866997597	0.00424585799091234	0.0465631767339599	0.0097	0.0061	0.0953	0.0146	0.0465	0.0167	0.0152	0.0269	0.0018	0.0308	0.0395	0.1371	0.0022	0.0443	0.1141	0.0181	0.0158	0.0035	0.0019	0.0181	0.0186	0.1366	0.0252	0.1127	0.0425	0.002
2	rs35113761	44126747	1	0.141401729381863	1.13	0.0699995683306186	0.00397570943547144	0.0256037211867234	0.0096	0.0061	0.0953	0.0146	0.0466	0.0167	0.0149	0.0267	0.0018	0.0309	0.0396	0.1374	0.0022	0.0443	0.1139	0.0181	0.0158	0.0035	0.002	0.0178	0.0185	0.1367	0.0252	0.1131	0.0425	0.002
2	rs4550712	44132091	1	0.141401729381863	1.13	0.0699995683306186	0.0049243999151966	0.0451550381444514	0.0096	0.0061	0.0954	0.0146	0.0467	0.0166	0.0147	0.0266	0.0019	0.0309	0.0396	0.1376	0.0022	0.0443	0.1138	0.0181	0.0157	0.0036	0.002	0.0176	0.0185	0.1367	0.0252	0.1133	0.0425	0.0021
2	rs17424442	44136507	1	0.141401729381863	1.13	0.0699995683306186	0.00432911268958464	0.0379726398326145	0.0096	0.0061	0.0955	0.0146	0.0468	0.0166	0.0147	0.0265	0.0019	0.0309	0.0396	0.1378	0.0022	0.0444	0.1139	0.018	0.0157	0.0036	0.002	0.0177	0.0184	0.1367	0.0252	0.1131	0.0424	0.0021
2	rs7569937	44140717	1	0.141401729381863	1.13	0.0699995683306186	0.00383596414206864	0.029172343869827	0.0096	0.0061	0.0954	0.0146	0.0468	0.0167	0.0147	0.0264	0.0019	0.0309	0.0397	0.1379	0.0022	0.0444	0.1138	0.018	0.0157	0.0036	0.002	0.0176	0.0184	0.1367	0.0251	0.113	0.0424	0.0021
2	rs6759659	44143756	1	0.141401729381863	1.13	0.0699995683306186	0.00378213692483003	0.0235771033924906	0.0096	0.0061	0.0954	0.0146	0.0468	0.0167	0.0147	0.0264	0.0019	0.0309	0.0397	0.1378	0.0022	0.0444	0.1138	0.018	0.0157	0.0036	0.0021	0.0177	0.0184	0.1367	0.0251	0.113	0.0424	0.0022
2	rs115258830	44166020	1	0.141401729381863	1.12	0.083651866997597	0.00316462816216323	0.0116199937661145	0.0096	0.0061	0.0954	0.0148	0.047	0.0167	0.0148	0.0264	0.002	0.0307	0.0397	0.1381	0.0021	0.0441	0.1134	0.018	0.0158	0.0036	0.002	0.0176	0.0183	0.1366	0.0252	0.1128	0.0424	0.0022
2	rs76912541	44167866	1	0.141401729381863	1.12	0.083651866997597	0.00317732431238674	0.010665811130143	0.0096	0.0061	0.0954	0.0148	0.047	0.0167	0.0148	0.0264	0.002	0.0307	0.0397	0.1381	0.0021	0.0441	0.1134	0.018	0.0158	0.0036	0.002	0.0176	0.0183	0.1366	0.0252	0.1128	0.0424	0.0022
2	rs114391827	44181182	1	0.141401729381863	1.12	0.083651866997597	0.0040368146775599	0.00724375751520087	0.0095	0.0061	0.0958	0.0149	0.0472	0.0167	0.0149	0.0264	0.002	0.0305	0.0396	0.1381	0.002	0.044	0.1131	0.018	0.0158	0.0036	0.002	0.0176	0.0183	0.1369	0.0252	0.1126	0.0423	0.0022
2	rs17031779	44185713	1	0.141401729381863	1.12	0.083651866997597	0.00426187275749334	0.0120815705501823	0.0095	0.0061	0.0958	0.0149	0.0472	0.0167	0.0149	0.0264	0.002	0.0305	0.0396	0.1382	0.002	0.044	0.1131	0.018	0.0158	0.0036	0.002	0.0176	0.0183	0.1369	0.0253	0.1125	0.0423	0.0023
2	rs17031783	44194879	1	0.141401729381863	1.12	0.083651866997597	0.00446886491666129	0.00514151570516463	0.0096	0.0061	0.0958	0.015	0.0472	0.0167	0.015	0.0264	0.0021	0.0304	0.0396	0.1382	0.002	0.0439	0.113	0.0179	0.0159	0.0037	0.002	0.0176	0.0182	0.1368	0.0253	0.1124	0.0424	0.0023
2	rs11691326	44196195	1	0.141401729381863	1.12	0.083651866997597	0.00462922117013367	0.00623306115034961	0.0096	0.0061	0.0958	0.015	0.0472	0.0167	0.015	0.0264	0.0021	0.0304	0.0396	0.1382	0.002	0.0439	0.1129	0.018	0.0159	0.0037	0.002	0.0176	0.0182	0.1368	0.0253	0.1124	0.0424	0.0023
2	Affx-20091937	44205007	1	0.141401729381863	1.12	0.083651866997597	0.00511583939644136	0.00528196396567066	0.0096	0.0061	0.0963	0.0151	0.0472	0.0167	0.015	0.0264	0.0021	0.0304	0.0395	0.1384	0.002	0.0439	0.113	0.018	0.016	0.0037	0.002	0.0176	0.0181	0.137	0.0254	0.1113	0.0424	0.0023
2	rs6544728	44227889	1.01	0.120031835070186	1.12	0.083651866997597	0.00557192491935232	0.0113173426194154	0.0096	0.0061	0.0964	0.0153	0.0472	0.0168	0.015	0.0264	0.0022	0.0303	0.0393	0.1386	0.002	0.044	0.1126	0.0182	0.0162	0.0038	0.002	0.0175	0.018	0.1368	0.0254	0.1108	0.0425	0.0024
2	rs62135153	44229160	1.01	0.120031835070186	1.12	0.083651866997597	0.00532575477934439	0.00469424179539084	0.0096	0.0061	0.0964	0.0153	0.0472	0.0168	0.015	0.0264	0.0022	0.0303	0.0393	0.1386	0.002	0.044	0.1125	0.0182	0.0162	0.0038	0.002	0.0175	0.018	0.1368	0.0254	0.1108	0.0425	0.0024
2	rs62137108	44239680	1.01	0.120031835070186	1.12	0.083651866997597	0.00630916420580599	0.00425069850254031	0.0097	0.0062	0.0981	0.0154	0.0472	0.0171	0.0152	0.0264	0.0023	0.0302	0.0393	0.1385	0.0022	0.0441	0.1108	0.0184	0.0164	0.0039	0.0021	0.0173	0.018	0.1358	0.0253	0.1106	0.0426	0.0025
2	rs111949393	44253448	1.01	0.120031835070186	1.12	0.083651866997597	0.00603092438225468	0.00288361109680833	0.0097	0.0062	0.0981	0.0155	0.047	0.0172	0.0152	0.0265	0.0024	0.03	0.0393	0.1384	0.0023	0.0442	0.1102	0.0185	0.0164	0.004	0.0021	0.0172	0.0181	0.1357	0.0252	0.1107	0.0426	0.0025
2	rs7421942	44260914	1.01	0.120031835070186	1.12	0.083651866997597	0.00681022775313977	0.00111710721137986	0.0097	0.0063	0.0982	0.0157	0.0466	0.0175	0.0152	0.0265	0.0025	0.0296	0.0394	0.1384	0.0025	0.0443	0.109	0.0187	0.0166	0.0041	0.0022	0.0168	0.0182	0.1357	0.025	0.1106	0.0434	0.0026
2	rs10174576	44262359	1.01	0.120031835070186	1.12	0.083651866997597	0.00758932522513353	0.00122295587680756	0.0097	0.0063	0.0982	0.0158	0.0466	0.0175	0.0152	0.0266	0.0025	0.0296	0.0394	0.1384	0.0025	0.0443	0.1088	0.0188	0.0167	0.0041	0.0023	0.0167	0.0182	0.1357	0.025	0.1105	0.0435	0.0026
2	rs6761677	44267800	1.01	0.120031835070186	1.12	0.083651866997597	0.0105750481343906	0.00129653259868852	0.0099	0.0063	0.0983	0.0159	0.0467	0.0176	0.0153	0.0268	0.0026	0.0292	0.0395	0.138	0.0028	0.0446	0.1081	0.019	0.0167	0.0043	0.0023	0.0168	0.0182	0.1355	0.025	0.1099	0.0431	0.0028
2	rs6736447	44268220	1.01	0.120031835070186	1.12	0.083651866997597	0.00966883523533617	0.000992349611491794	0.0099	0.0063	0.0982	0.0159	0.0467	0.0176	0.0154	0.0267	0.0026	0.0293	0.0396	0.1379	0.0028	0.0447	0.1081	0.0191	0.0167	0.0043	0.0023	0.0168	0.0183	0.1352	0.025	0.11	0.0431	0.0028
2	rs78234064	44268975	1.01	0.120031835070186	1.11	0.0992615496976265	0.00967386923562179	0.00107459308257861	0.0099	0.0063	0.0981	0.0159	0.0467	0.0177	0.0154	0.0267	0.0026	0.0293	0.0396	0.1376	0.0028	0.0447	0.108	0.0191	0.0168	0.0043	0.0023	0.0168	0.0183	0.1352	0.025	0.1099	0.0431	0.0028
2	rs71420083	44274391	1	0.141401729381863	1.11	0.0992615496976265	0.00966883523533617	0.00421480322475834	0.0099	0.0065	0.096	0.0165	0.0473	0.0188	0.0161	0.0263	0.003	0.0295	0.0402	0.1343	0.0031	0.045	0.1065	0.0198	0.0175	0.0046	0.0026	0.0172	0.0191	0.1348	0.0258	0.1084	0.0429	0.0033
2	rs12468391	44274455	1	0.141401729381863	1.11	0.0992615496976265	0.0136403510960883	0.00833421748974815	0.0099	0.0065	0.0957	0.0165	0.0473	0.0188	0.0161	0.0263	0.003	0.0294	0.04	0.1341	0.0031	0.0449	0.1066	0.0198	0.0176	0.0051	0.0027	0.0171	0.0191	0.1347	0.026	0.1085	0.0427	0.0034
2	rs11680869	44274729	1.01	0.120031835070186	1.11	0.0992615496976265	0.0196682964202673	0.00854103871621972	0.0102	0.0065	0.0961	0.0166	0.047	0.0191	0.0163	0.0263	0.003	0.0295	0.04	0.1355	0.0031	0.0451	0.1059	0.0198	0.0178	0.0052	0.0027	0.0171	0.0192	0.1347	0.0261	0.1063	0.0422	0.0035
2	rs77365814	44274885	1.01	0.120031835070186	1.11	0.0992615496976265	0.0199684339487149	0.0086716370030195	0.0102	0.0065	0.0962	0.0166	0.047	0.0191	0.0164	0.0261	0.0031	0.0294	0.04	0.1354	0.0031	0.0451	0.1058	0.0198	0.0178	0.0051	0.0027	0.017	0.0191	0.1348	0.0262	0.1063	0.0422	0.0036
2	rs114016628	44278298	1.03	0.0846525390220556	1.11	0.0992615496976265	0.0377597136471114	0.0389488455233696	0.0104	0.0066	0.0986	0.0156	0.0466	0.0193	0.0172	0.0249	0.0033	0.0287	0.0395	0.1377	0.0034	0.0439	0.1054	0.0195	0.0182	0.0051	0.0026	0.0162	0.0182	0.1356	0.0256	0.106	0.0423	0.0042
2	rs7565864	44282325	1.03	0.0846525390220556	1.11	0.0992615496976265	0.0350913105032258	0.0417752375034905	0.0104	0.0066	0.0987	0.0155	0.0466	0.0193	0.0172	0.0248	0.0033	0.0288	0.0396	0.1378	0.0034	0.0436	0.1054	0.0195	0.0181	0.0052	0.0026	0.0162	0.0182	0.1356	0.0256	0.106	0.0423	0.0042
2	rs11124966	44283743	1.03	0.0846525390220556	1.11	0.0992615496976265	0.0353494779265607	0.0425666138932517	0.0104	0.0066	0.0988	0.0155	0.0466	0.0194	0.0172	0.0248	0.0034	0.0288	0.0396	0.1379	0.0035	0.0435	0.1054	0.0194	0.0181	0.0052	0.0026	0.0162	0.0182	0.1356	0.0256	0.106	0.0424	0.0042
2	rs9284745	44291333	1.02	0.101174939294895	1.11	0.0992615496976265	0.0350526988447205	0.0429647877345991	0.0104	0.0066	0.0989	0.0154	0.0466	0.0194	0.0172	0.0248	0.0034	0.0289	0.0397	0.138	0.0035	0.0433	0.1052	0.0195	0.0181	0.0051	0.0026	0.016	0.0181	0.1354	0.0258	0.1061	0.0425	0.0042
2	rs62135521	44296002	1.02	0.101174939294895	1.11	0.0992615496976265	0.0347704495012622	0.0440538632783374	0.0104	0.0066	0.0989	0.0154	0.0466	0.0195	0.0172	0.0248	0.0034	0.0289	0.0398	0.1381	0.0035	0.0433	0.1052	0.0195	0.0181	0.0051	0.0026	0.0161	0.0181	0.1353	0.0258	0.106	0.0426	0.0042
2	rs12185646	44298141	1.02	0.101174939294895	1.1	0.116987187387052	0.0350141167542164	0.0426802090410908	0.0104	0.0066	0.099	0.0154	0.0466	0.0195	0.0172	0.0248	0.0034	0.0289	0.0398	0.1381	0.0035	0.0433	0.1051	0.0195	0.0181	0.0051	0.0026	0.0162	0.0181	0.1352	0.0259	0.106	0.0426	0.0043
2	rs114889332	44300434	1.02	0.101174939294895	1.1	0.116987187387052	0.0345025093585799	0.0465041230957959	0.0104	0.0066	0.099	0.0154	0.0466	0.0195	0.0172	0.0247	0.0034	0.0288	0.0398	0.1381	0.0035	0.0433	0.1052	0.0195	0.0181	0.0051	0.0026	0.0162	0.0181	0.1351	0.0259	0.106	0.0426	0.0043
2	rs72800927	44302309	1.02	0.101174939294895	1.1	0.116987187387052	0.0340969908129462	0.0456808493126426	0.0104	0.0066	0.0991	0.0154	0.0466	0.0195	0.0172	0.0247	0.0034	0.0288	0.0398	0.1381	0.0035	0.0433	0.1052	0.0195	0.0181	0.0051	0.0026	0.0163	0.018	0.1351	0.0259	0.1059	0.0426	0.0043
2	rs6544738	44305240	1.02	0.101174939294895	1.1	0.116987187387052	0.0342233564783728	0.0515788662658605	0.0104	0.0067	0.0992	0.0153	0.0466	0.0194	0.0171	0.0247	0.0034	0.0288	0.0398	0.1381	0.0035	0.0434	0.1053	0.0195	0.018	0.0051	0.0026	0.0165	0.0179	0.1351	0.0259	0.1058	0.0425	0.0043
2	rs72800933	44309076	1.03	0.0846525390220556	1.09	0.136985182682918	0.0356089628941167	0.069398192197637	0.0104	0.0066	0.0993	0.0152	0.0466	0.0194	0.0171	0.0246	0.0034	0.0288	0.0398	0.1383	0.0035	0.0433	0.1054	0.0195	0.018	0.0051	0.0026	0.0164	0.0179	0.135	0.0259	0.1058	0.0425	0.0042
2	rs12612923	44313964	1.02	0.101174939294895	1.09	0.136985182682918	0.0323497343448929	0.05791583074535	0.0103	0.0066	0.101	0.0143	0.0466	0.0195	0.0171	0.0239	0.0031	0.0286	0.0397	0.1397	0.0036	0.0432	0.1075	0.0194	0.0177	0.0052	0.0026	0.0159	0.0172	0.1336	0.0261	0.1063	0.0422	0.0042
2	rs11683295	44316109	1.01	0.120031835070186	1.09	0.136985182682918	0.0768493082935471	0.180172472046848	0.0103	0.0065	0.1028	0.0132	0.0466	0.0195	0.0168	0.023	0.0028	0.0285	0.0393	0.1415	0.0038	0.043	0.1101	0.0192	0.0172	0.0052	0.0025	0.0152	0.0163	0.1325	0.0262	0.1067	0.0417	0.0042
2	rs66600238	44321207	1	0.141401729381863	1.09	0.136985182682918	0.0575721588265718	0.186871369457238	0.0102	0.0066	0.103	0.0131	0.0466	0.0196	0.0168	0.0229	0.0028	0.0287	0.0393	0.1417	0.0038	0.0429	0.1104	0.0192	0.0172	0.0053	0.0025	0.0151	0.0162	0.1324	0.0263	0.1069	0.0412	0.0041
2	rs4952699	44324099	1	0.141401729381863	1.09	0.136985182682918	0.0470857312898025	0.134296993550187	0.0102	0.0065	0.103	0.0132	0.0466	0.0196	0.0168	0.0229	0.0027	0.0289	0.0392	0.1417	0.0037	0.0429	0.1106	0.0193	0.0172	0.0052	0.0024	0.0151	0.0162	0.1324	0.0262	0.1072	0.0409	0.0041
2	rs73927612	44327319	1	0.141401729381863	1.09	0.136985182682918	0.0388128079983636	0.121892733284845	0.0101	0.0065	0.1029	0.0132	0.0466	0.0196	0.0168	0.0228	0.0027	0.029	0.0392	0.1422	0.0037	0.0428	0.1108	0.0194	0.0174	0.0051	0.0024	0.015	0.0161	0.1327	0.0262	0.1072	0.0403	0.0041
2	rs116702115	44327724	1	0.141401729381863	1.09	0.136985182682918	0.038400132210553	0.124090603306848	0.0101	0.0065	0.103	0.0132	0.0466	0.0196	0.0168	0.0228	0.0027	0.029	0.0392	0.1423	0.0037	0.0428	0.1108	0.0194	0.0174	0.0051	0.0024	0.015	0.0161	0.1327	0.0262	0.1072	0.0402	0.004
2	rs17425397	44328998	1	0.141401729381863	1.09	0.136985182682918	0.0377597136471114	0.120493846665472	0.0101	0.0065	0.103	0.0132	0.0466	0.0196	0.0168	0.0229	0.0027	0.029	0.0391	0.1424	0.0037	0.0428	0.1109	0.0194	0.0175	0.0051	0.0024	0.015	0.0162	0.1328	0.0262	0.1072	0.0401	0.004
2	rs74523643	44335986	1	0.141401729381863	1.08	0.159408631830651	0.0301768279262037	0.0779451720202022	0.0099	0.0064	0.1032	0.0132	0.0466	0.0196	0.0168	0.0229	0.0027	0.0291	0.0391	0.1431	0.0036	0.0428	0.1112	0.0194	0.0176	0.005	0.0024	0.0149	0.0161	0.1327	0.0261	0.1073	0.0395	0.004
2	rs6732206	44337754	1	0.141401729381863	1.08	0.159408631830651	0.0300611342135024	0.0818067822017122	0.0099	0.0064	0.1032	0.0132	0.0466	0.0196	0.0168	0.0229	0.0027	0.029	0.0391	0.1432	0.0037	0.0429	0.1112	0.0194	0.0176	0.005	0.0024	0.0149	0.0161	0.1327	0.0261	0.1073	0.0394	0.004
2	rs11695264	44341587	1	0.141401729381863	1.08	0.159408631830651	0.0307247903072211	0.080312573535994	0.0098	0.0064	0.1032	0.0132	0.0466	0.0196	0.0168	0.0229	0.0026	0.029	0.039	0.1433	0.0036	0.043	0.1112	0.0194	0.0177	0.005	0.0024	0.0149	0.0161	0.1326	0.0261	0.1073	0.0394	0.004
2	rs79624494	44342283	1	0.141401729381863	1.08	0.159408631830651	0.0308069962000854	0.0782395183870295	0.0098	0.0064	0.1032	0.0132	0.0466	0.0196	0.0168	0.0229	0.0026	0.029	0.039	0.1433	0.0036	0.043	0.1113	0.0194	0.0177	0.005	0.0024	0.0149	0.016	0.1326	0.0261	0.1073	0.0394	0.004
2	rs725364	44349397	1	0.141401729381863	1.08	0.159408631830651	0.0361976366341846	0.0582409414677348	0.0097	0.0065	0.1035	0.0128	0.0464	0.0195	0.0167	0.0224	0.0025	0.029	0.0391	0.1439	0.0035	0.0433	0.1122	0.0194	0.0181	0.0047	0.0023	0.0149	0.0159	0.1322	0.0261	0.1073	0.0393	0.0039
2	rs12477057	44357957	1	0.141401729381863	1.08	0.159408631830651	0.0434659266929307	0.0564303715929338	0.0097	0.0065	0.1037	0.0125	0.0464	0.0194	0.0166	0.0222	0.0024	0.029	0.0391	0.1442	0.0035	0.0434	0.1123	0.0194	0.0182	0.0047	0.0022	0.0149	0.0159	0.1321	0.0261	0.1077	0.0394	0.0039
2	rs7581527	44358554	1	0.141401729381863	1.08	0.159408631830651	0.0446709350033813	0.0478109234966715	0.0097	0.0065	0.1038	0.0124	0.0463	0.0193	0.0166	0.0222	0.0024	0.029	0.0391	0.1443	0.0035	0.0435	0.1123	0.0194	0.0182	0.0047	0.0022	0.015	0.0159	0.1321	0.0261	0.1078	0.0393	0.0039
2	rs35376504	44360152	1	0.141401729381863	1.08	0.159408631830651	0.0473066795319212	0.0391672998305156	0.0093	0.0065	0.1037	0.0121	0.0463	0.0196	0.0164	0.0219	0.0023	0.0288	0.0388	0.1453	0.0034	0.0439	0.1127	0.0193	0.0181	0.0045	0.0021	0.0148	0.0155	0.1319	0.0262	0.1087	0.0392	0.0038
2	rs74344741	44362969	1	0.141401729381863	1.08	0.159408631830651	0.0527367267292328	0.0383509435708614	0.0091	0.0065	0.1037	0.0119	0.0463	0.0197	0.0162	0.0216	0.0023	0.0287	0.0386	0.146	0.0033	0.0441	0.1131	0.0192	0.0181	0.0044	0.002	0.0146	0.0152	0.1319	0.0263	0.1093	0.0392	0.0037
2	rs34640970	44369429	1	0.141401729381863	1.08	0.159408631830651	0.052617758026813	0.0466222634313	0.009	0.0065	0.1037	0.0119	0.0463	0.0198	0.0161	0.0216	0.0022	0.0286	0.0385	0.1464	0.0033	0.0443	0.1133	0.0192	0.018	0.0043	0.002	0.0146	0.0151	0.132	0.0263	0.1097	0.0392	0.0037
2	rs3940745	44371813	0.99	0.165458971998582	1.08	0.159408631830651	0.0499637939996503	0.04805023439048	0.0087	0.0066	0.1037	0.0118	0.0466	0.0195	0.016	0.0214	0.0021	0.0284	0.0384	0.1463	0.0031	0.0446	0.1137	0.0193	0.018	0.0041	0.0019	0.0148	0.0149	0.1326	0.0261	0.1099	0.0392	0.0035
2	rs79355284	44373092	0.99	0.165458971998582	1.08	0.159408631830651	0.0449298996214993	0.0352158317848792	0.0086	0.0067	0.104	0.0116	0.0466	0.0193	0.0159	0.0213	0.002	0.0283	0.0383	0.1464	0.0031	0.0445	0.114	0.0191	0.018	0.0041	0.0019	0.0149	0.0148	0.133	0.0262	0.1102	0.0393	0.0034
2	rs11124977	44383533	0.99	0.165458971998582	1.08	0.159408631830651	0.0305374706210098	0.036054001570451	0.0081	0.0069	0.105	0.0113	0.0465	0.0188	0.0153	0.0207	0.002	0.028	0.0377	0.1461	0.0031	0.0438	0.1151	0.0184	0.0185	0.0037	0.0018	0.0158	0.0144	0.1342	0.0263	0.1117	0.0391	0.0032
2	rs4146528	44384185	0.99	0.165458971998582	1.09	0.136985182682918	0.0293848953152321	0.0314573291534159	0.0081	0.0069	0.1047	0.0113	0.0465	0.0187	0.0153	0.0207	0.002	0.028	0.0379	0.1463	0.0031	0.0438	0.1151	0.0184	0.0185	0.0037	0.0018	0.0159	0.0144	0.1344	0.0265	0.1117	0.039	0.0031
2	rs4544492	44389496	0.99	0.165458971998582	1.09	0.136985182682918	0.0169362980514132	0.0692580629845816	0.0077	0.007	0.1053	0.0115	0.0468	0.0184	0.015	0.0193	0.0018	0.0277	0.0373	0.1488	0.0031	0.0429	0.1159	0.0177	0.0181	0.0039	0.0014	0.016	0.0141	0.1357	0.0266	0.1137	0.0378	0.0024
2	rs10180864	44392395	0.99	0.165458971998582	1.09	0.136985182682918	0.0153715005988912	0.0592209333887592	0.0077	0.007	0.1051	0.0115	0.0466	0.0184	0.015	0.0193	0.0018	0.0278	0.0373	0.1492	0.0031	0.0427	0.116	0.0176	0.0181	0.004	0.0013	0.0159	0.014	0.1358	0.0265	0.1139	0.0377	0.0024
2	rs147721007	44397615	0.99	0.165458971998582	1.09	0.136985182682918	0.0142362704979234	0.0482300619421839	0.0077	0.0069	0.105	0.0115	0.0464	0.0183	0.0149	0.0193	0.0018	0.0278	0.0373	0.1498	0.0031	0.0426	0.1161	0.0175	0.0181	0.004	0.0013	0.0159	0.014	0.1358	0.0265	0.114	0.0377	0.0024
2	rs141783670	44400170	0.99	0.165458971998582	1.09	0.136985182682918	0.01394919288276	0.0533839117824045	0.0077	0.0069	0.105	0.0115	0.0464	0.0183	0.0149	0.0193	0.0018	0.0279	0.0373	0.1498	0.0031	0.0425	0.1161	0.0175	0.0181	0.0041	0.0013	0.0159	0.014	0.1358	0.0265	0.1141	0.0377	0.0024
2	rs10205671	44401562	0.99	0.165458971998582	1.09	0.136985182682918	0.0138303058514946	0.0565588846410579	0.0077	0.0069	0.105	0.0115	0.0464	0.0183	0.0149	0.0193	0.0018	0.0279	0.0372	0.1498	0.0031	0.0425	0.1162	0.0175	0.0181	0.0041	0.0013	0.0159	0.014	0.1358	0.0264	0.1141	0.0377	0.0024
2	rs6544746	44407985	0.99	0.165458971998582	1.09	0.136985182682918	0.014296906790362	0.052136168043876	0.0077	0.0069	0.1048	0.0115	0.0463	0.0183	0.0148	0.0193	0.0019	0.0278	0.0372	0.1501	0.0031	0.0424	0.1163	0.0174	0.0181	0.0042	0.0013	0.0159	0.014	0.1359	0.0264	0.1143	0.0375	0.0024
2	rs77802161	44409254	0.99	0.165458971998582	1.09	0.136985182682918	0.0146372673714521	0.0536978436431144	0.0077	0.0069	0.1049	0.0115	0.0464	0.0183	0.0148	0.0192	0.0019	0.0278	0.0372	0.1501	0.0031	0.0424	0.1163	0.0173	0.0181	0.0042	0.0013	0.0159	0.014	0.1359	0.0264	0.1143	0.0375	0.0024
2	rs114010925	44444207	0.99	0.165458971998582	1.09	0.136985182682918	0.014548202462686	0.0598781317127712	0.0077	0.0069	0.1047	0.0115	0.0464	0.0183	0.0148	0.0192	0.002	0.0277	0.0372	0.1502	0.0031	0.0423	0.1166	0.017	0.0181	0.0043	0.0013	0.016	0.014	0.1359	0.0264	0.1146	0.0373	0.0024
2	rs10176908	44447963	0.99	0.165458971998582	1.09	0.136985182682918	0.014837404474403	0.0526337298362892	0.0077	0.0069	0.1047	0.0115	0.0464	0.0182	0.0148	0.0192	0.002	0.0277	0.0372	0.1503	0.0031	0.0423	0.1166	0.017	0.0181	0.0043	0.0013	0.016	0.014	0.1359	0.0264	0.1147	0.0373	0.0024
2	rs920520	44452390	0.99	0.165458971998582	1.09	0.136985182682918	0.0132598874153357	0.0509626999900096	0.0077	0.0069	0.1047	0.0115	0.0465	0.0182	0.0147	0.0191	0.002	0.0278	0.0372	0.1502	0.0031	0.0423	0.1166	0.017	0.018	0.0043	0.0014	0.016	0.014	0.1359	0.0264	0.1147	0.0373	0.0024
2	rs13416668	44455487	0.99	0.165458971998582	1.09	0.136985182682918	0.0125594662153909	0.0520741171203467	0.0077	0.0068	0.1046	0.0115	0.0465	0.0182	0.0147	0.0191	0.002	0.0278	0.0372	0.1502	0.0031	0.0423	0.1167	0.017	0.018	0.0043	0.0014	0.0161	0.014	0.1359	0.0264	0.1148	0.0373	0.0024
2	rs79463988	44464882	0.99	0.165458971998582	1.09	0.136985182682918	0.0122920022280848	0.052883279250726	0.0078	0.0068	0.1046	0.0115	0.0465	0.0182	0.0146	0.0191	0.002	0.0278	0.0373	0.1502	0.0031	0.0423	0.1169	0.017	0.0179	0.0043	0.0014	0.0161	0.014	0.1358	0.0263	0.1149	0.0372	0.0024
2	rs12613956	44471409	0.99	0.165458971998582	1.09	0.136985182682918	0.0122318137310175	0.0497400648701101	0.0078	0.0069	0.1045	0.0116	0.0465	0.0181	0.0145	0.0191	0.002	0.0278	0.0373	0.1502	0.0031	0.0422	0.1171	0.017	0.0179	0.0043	0.0013	0.0162	0.014	0.1357	0.0263	0.115	0.0372	0.0024
2	rs115672688	44473945	0.99	0.165458971998582	1.09	0.136985182682918	0.0142901599859612	0.0454468228168755	0.0078	0.0068	0.1045	0.0116	0.0466	0.0181	0.0145	0.019	0.002	0.0278	0.0373	0.1501	0.0031	0.0421	0.1171	0.0169	0.0179	0.0042	0.0013	0.0162	0.0146	0.1356	0.0263	0.115	0.0372	0.0024
2	rs11676656	44479742	0.98	0.192372589028169	1.09	0.136985182682918	0.0176268852103175	0.0569451762326892	0.0077	0.0069	0.1038	0.0117	0.0466	0.0181	0.0142	0.0186	0.0019	0.0276	0.0374	0.1502	0.003	0.042	0.1188	0.0165	0.0176	0.0042	0.0012	0.0163	0.0143	0.136	0.0265	0.1161	0.0366	0.0024
2	rs7606004	44479983	0.98	0.192372589028169	1.09	0.136985182682918	0.017729456004951	0.0566875231518936	0.0077	0.0068	0.1038	0.0117	0.0467	0.0181	0.0142	0.0186	0.0019	0.0276	0.0374	0.1502	0.003	0.042	0.1189	0.0165	0.0176	0.0042	0.0012	0.0164	0.0143	0.136	0.0264	0.1162	0.0364	0.0024
2	rs75948505	44492867	0.98	0.192372589028169	1.1	0.116987187387052	0.014527706147272	0.0547711565714703	0.0076	0.0068	0.1037	0.0118	0.0467	0.0181	0.0142	0.0186	0.0018	0.0276	0.0375	0.1502	0.0029	0.0418	0.1195	0.0166	0.0176	0.0039	0.0012	0.0164	0.0143	0.136	0.0265	0.1164	0.0362	0.0023
2	rs77288410	44494688	0.98	0.192372589028169	1.1	0.116987187387052	0.0141022062014804	0.0545810822115192	0.0076	0.0068	0.1037	0.0118	0.0466	0.018	0.0142	0.0186	0.0018	0.0276	0.0375	0.1502	0.0028	0.0418	0.1196	0.0166	0.0176	0.0039	0.0012	0.0164	0.0142	0.136	0.0265	0.1164	0.0362	0.0023
2	rs3738985	44502788	0.98	0.192372589028169	1.1	0.116987187387052	0.0133494430568568	0.0535093889511163	0.0076	0.0068	0.1037	0.0118	0.0466	0.018	0.0142	0.0186	0.0018	0.0276	0.0376	0.1502	0.0028	0.0418	0.1199	0.0166	0.0176	0.0038	0.0011	0.0164	0.0142	0.136	0.0265	0.1165	0.0361	0.0022
2	rs713448	44504877	0.98	0.192372589028169	1.1	0.116987187387052	0.0140488436182265	0.0534466344305698	0.0075	0.0068	0.1038	0.0116	0.0466	0.018	0.0142	0.0187	0.0018	0.0276	0.0376	0.1504	0.0027	0.0417	0.1201	0.0164	0.0177	0.0038	0.0011	0.0164	0.0142	0.136	0.0265	0.1165	0.036	0.0022
2	rs11124986	44508835	0.98	0.192372589028169	1.1	0.116987187387052	0.0099024614904439	0.053133340121498	0.0074	0.0069	0.1038	0.0117	0.0468	0.0178	0.0142	0.0187	0.0018	0.0278	0.0377	0.1503	0.0025	0.0418	0.1206	0.0162	0.0175	0.0036	0.0011	0.0165	0.014	0.1361	0.0264	0.117	0.0359	0.002
2	rs74997007	44512797	0.98	0.192372589028169	1.1	0.116987187387052	0.00931646630900975	0.0538236392758575	0.0074	0.0068	0.1038	0.0117	0.0468	0.0179	0.0142	0.0187	0.0017	0.0278	0.0377	0.1504	0.0024	0.0418	0.1208	0.0161	0.0174	0.0035	0.0011	0.0165	0.0139	0.136	0.0264	0.1172	0.0359	0.002
2	rs72802973	44515851	0.98	0.192372589028169	1.09	0.136985182682918	0.00926763098035208	0.0543912930221992	0.0074	0.0069	0.1038	0.0117	0.0468	0.0179	0.0142	0.0186	0.0017	0.0278	0.0378	0.1504	0.0024	0.0417	0.121	0.0161	0.0173	0.0035	0.001	0.0165	0.0139	0.136	0.0264	0.1174	0.0359	0.002
2	rs62135160	44518752	0.98	0.192372589028169	1.09	0.136985182682918	0.00938516364421275	0.0545810822115192	0.0073	0.0069	0.1038	0.0117	0.0468	0.018	0.0142	0.0186	0.0017	0.0277	0.0378	0.1504	0.0024	0.0418	0.121	0.0161	0.0173	0.0034	0.001	0.0165	0.0139	0.136	0.0264	0.1175	0.036	0.002
2	rs73927003	44529715	0.98	0.192372589028169	1.09	0.136985182682918	0.00935076709503082	0.0548345780143879	0.0073	0.0069	0.1037	0.0117	0.0469	0.018	0.0142	0.0186	0.0017	0.0277	0.0378	0.1503	0.0023	0.0418	0.1213	0.0161	0.0172	0.0033	0.001	0.0165	0.0139	0.1359	0.0263	0.1177	0.036	0.002
2	rs1946932	44543125	0.98	0.192372589028169	1.09	0.136985182682918	0.00952371075710734	0.0552157708384631	0.0072	0.0069	0.1037	0.0117	0.0471	0.0182	0.0143	0.0186	0.0017	0.0276	0.0379	0.15	0.0022	0.0419	0.1215	0.0161	0.017	0.0031	0.001	0.0165	0.0139	0.1357	0.0262	0.1181	0.0361	0.0019
2	Affx-20097052	44546016	0.98	0.192372589028169	1.09	0.136985182682918	0.0108249841360997	0.05559810062116	0.0066	0.007	0.1037	0.0118	0.0472	0.0182	0.0144	0.0186	0.0017	0.0276	0.0382	0.1499	0.0024	0.0419	0.1217	0.0161	0.0169	0.0026	0.001	0.0165	0.0139	0.1358	0.0262	0.1182	0.0361	0.0019
2	rs698761	44547574	0.98	0.192372589028169	1.1	0.116987187387052	0.011326825529128	0.0561096384121805	0.0066	0.007	0.1037	0.0118	0.0472	0.0182	0.0143	0.0186	0.0017	0.0276	0.0382	0.1499	0.0023	0.0419	0.1217	0.0161	0.0169	0.0026	0.001	0.0165	0.0139	0.1359	0.0263	0.1183	0.0361	0.0019
2	rs79537401	44550937	0.98	0.192372589028169	1.11	0.0992615496976265	0.0100519273074851	0.0570741906382361	0.0065	0.007	0.1037	0.0118	0.0473	0.0182	0.0143	0.0186	0.0016	0.0277	0.0383	0.1498	0.0023	0.0419	0.1217	0.0161	0.0169	0.0026	0.001	0.0165	0.0139	0.1359	0.0262	0.1183	0.0363	0.0019
2	rs79821941	44556512	0.98	0.192372589028169	1.11	0.0992615496976265	0.00983600819095795	0.0572679468469331	0.0065	0.007	0.1037	0.0118	0.0473	0.0182	0.0144	0.0186	0.0016	0.0277	0.0383	0.1497	0.0023	0.0419	0.1218	0.0161	0.0169	0.0026	0.001	0.0165	0.0138	0.1359	0.0262	0.1184	0.0364	0.0019
2	rs151295692	44559529	0.98	0.192372589028169	1.11	0.0992615496976265	0.00945919376676349	0.055789691174824	0.0065	0.007	0.1036	0.0118	0.0474	0.0182	0.0144	0.0185	0.0015	0.0277	0.0383	0.1496	0.0023	0.0419	0.1218	0.0161	0.0169	0.0026	0.001	0.0165	0.0138	0.1358	0.0262	0.1184	0.0364	0.0019
2	rs10495916	44564381	0.98	0.192372589028169	1.12	0.083651866997597	0.00934586112352138	0.0557257961539152	0.0065	0.007	0.1036	0.0118	0.0474	0.0182	0.0144	0.0185	0.0015	0.0277	0.0383	0.1496	0.0023	0.0419	0.1218	0.016	0.0169	0.0026	0.001	0.0165	0.0138	0.1358	0.0262	0.1185	0.0364	0.0019
2	rs78711061	44570102	0.98	0.192372589028169	1.12	0.083651866997597	0.00888863509901921	0.0551521596853757	0.0065	0.007	0.1035	0.0119	0.0475	0.0182	0.0144	0.0185	0.0015	0.0278	0.0384	0.1494	0.0023	0.0419	0.1219	0.016	0.0169	0.0026	0.001	0.0166	0.0138	0.1356	0.0261	0.1186	0.0365	0.0019
2	rs72804946	44576097	0.98	0.192372589028169	1.12	0.083651866997597	0.00857655165335491	0.0544545243824186	0.0065	0.007	0.1034	0.0119	0.0476	0.0182	0.0145	0.0185	0.0015	0.0279	0.0384	0.1493	0.0023	0.0419	0.122	0.016	0.0169	0.0026	0.001	0.0166	0.0138	0.1356	0.0261	0.1187	0.0365	0.0019
2	rs77838706	44592268	0.98	0.192372589028169	1.13	0.0699995683306186	0.00855818767947161	0.0543280933786808	0.0065	0.007	0.1033	0.0119	0.0477	0.0183	0.0145	0.0184	0.0015	0.028	0.0384	0.1492	0.0023	0.0419	0.1221	0.0159	0.0169	0.0026	0.001	0.0166	0.0138	0.1355	0.026	0.1187	0.0365	0.0019
2	rs79053910	44592571	0.98	0.192372589028169	1.12	0.083651866997597	0.00843955153609548	0.0542649254622272	0.0065	0.007	0.1032	0.0119	0.0477	0.0183	0.0145	0.0184	0.0015	0.028	0.0384	0.1491	0.0023	0.0419	0.1221	0.0159	0.0169	0.0025	0.001	0.0166	0.0138	0.1355	0.026	0.1188	0.0366	0.0018
2	rs113853327	44604831	0.98	0.192372589028169	1.12	0.083651866997597	0.00884151507774451	0.0556619326325885	0.0065	0.007	0.1032	0.0119	0.0478	0.0183	0.0145	0.0184	0.0015	0.028	0.0385	0.149	0.0023	0.0419	0.1221	0.0159	0.0169	0.0025	0.001	0.0166	0.0138	0.1354	0.026	0.1188	0.0366	0.0018
2	rs72804987	44606936	0.98	0.192372589028169	1.12	0.083651866997597	0.00892646849914196	0.0545810822115192	0.0064	0.007	0.1031	0.0119	0.0478	0.0184	0.0146	0.0184	0.0015	0.028	0.0385	0.149	0.0023	0.0419	0.1222	0.0159	0.0169	0.0025	0.001	0.0166	0.0138	0.1354	0.026	0.1188	0.0366	0.0018
2	rs114225929	44620787	0.98	0.192372589028169	1.11	0.0992615496976265	0.0094344680169533	0.0547711565714703	0.0064	0.007	0.1031	0.0119	0.0479	0.0184	0.0146	0.0183	0.0015	0.028	0.0385	0.1488	0.0023	0.0419	0.1223	0.0158	0.0169	0.0025	0.001	0.0166	0.0138	0.1353	0.0259	0.1189	0.0365	0.0018
2	rs17498592	44622746	0.98	0.192372589028169	1.12	0.083651866997597	0.00847136785864087	0.0545810822115192	0.0064	0.007	0.1031	0.0119	0.0479	0.0183	0.0146	0.0183	0.0015	0.028	0.0385	0.1488	0.0023	0.0419	0.1223	0.0159	0.0169	0.0025	0.001	0.0167	0.0138	0.1353	0.0259	0.1189	0.0366	0.0018
2	rs77150081	44637764	0.98	0.192372589028169	1.12	0.083651866997597	0.00956857144243586	0.0566231882187791	0.0064	0.0071	0.1028	0.012	0.0482	0.0183	0.0147	0.0183	0.0014	0.0279	0.0385	0.1485	0.0023	0.042	0.1225	0.0157	0.0169	0.0025	0.001	0.0166	0.0138	0.1352	0.026	0.1192	0.0365	0.0018
2	rs74738124	44641293	0.98	0.192372589028169	1.12	0.083651866997597	0.0100571115480601	0.0577211380326175	0.0064	0.0071	0.1028	0.012	0.0482	0.0183	0.0147	0.0183	0.0014	0.0279	0.0385	0.1485	0.0023	0.0421	0.1225	0.0157	0.017	0.0025	0.0011	0.0166	0.0138	0.1352	0.026	0.1192	0.0364	0.0018
2	rs17498753	44647831	0.98	0.192372589028169	1.12	0.083651866997597	0.0109239866719651	0.0610688546371162	0.0063	0.0071	0.1028	0.012	0.0483	0.0184	0.0148	0.0183	0.0014	0.0279	0.0385	0.1484	0.0023	0.0421	0.1225	0.0157	0.017	0.0025	0.0011	0.0166	0.0138	0.1352	0.026	0.1192	0.0364	0.0018
2	rs1067368	44654889	0.98	0.192372589028169	1.12	0.083651866997597	0.00812197105247724	0.0598781317127712	0.0063	0.0071	0.1028	0.0121	0.0484	0.0185	0.0149	0.0183	0.0014	0.0279	0.0386	0.1482	0.0023	0.042	0.1225	0.0159	0.017	0.0027	0.0011	0.0159	0.0137	0.135	0.026	0.1193	0.0364	0.0018
2	rs17032205	44656624	0.98	0.192372589028169	1.12	0.083651866997597	0.00780077762383038	0.0581108038099986	0.0063	0.0071	0.1028	0.012	0.0484	0.0186	0.015	0.0183	0.0015	0.0279	0.0386	0.1482	0.0023	0.042	0.1226	0.0159	0.0166	0.0027	0.0011	0.0159	0.0137	0.1353	0.026	0.1193	0.0364	0.0018
2	rs1067353	44666626	0.98	0.192372589028169	1.12	0.083651866997597	0.00763125994870309	0.0557257961539152	0.0063	0.0071	0.1027	0.012	0.0488	0.0186	0.0151	0.0183	0.0015	0.028	0.0388	0.1477	0.0023	0.042	0.1226	0.0161	0.0164	0.0031	0.0011	0.0159	0.0136	0.135	0.0259	0.1192	0.0366	0.0018
2	rs1551882	44697156	0.97	0.222305343836028	1.12	0.083651866997597	0.00982581464489228	0.0509012607836079	0.0062	0.0072	0.1026	0.012	0.0496	0.0186	0.0151	0.0182	0.0015	0.0281	0.0387	0.1469	0.0023	0.042	0.1225	0.0162	0.0163	0.0031	0.0011	0.0161	0.0135	0.1344	0.026	0.119	0.037	0.0019
2	rs786402	44711141	0.97	0.222305343836028	1.12	0.083651866997597	0.00970411494914782	0.0518262345463307	0.0061	0.0073	0.1025	0.012	0.0499	0.0186	0.0151	0.0183	0.0016	0.0281	0.0388	0.1469	0.0023	0.0421	0.1227	0.0162	0.0161	0.0031	0.0012	0.0159	0.0131	0.1342	0.026	0.119	0.0371	0.0019
2	rs75597206	44718744	0.97	0.222305343836028	1.12	0.083651866997597	0.00937532627740587	0.0481700866478443	0.0061	0.0073	0.1024	0.012	0.0501	0.0187	0.0151	0.0183	0.0016	0.0282	0.0388	0.1467	0.0023	0.0422	0.1227	0.0162	0.0162	0.0031	0.0012	0.0159	0.0132	0.134	0.026	0.1189	0.0372	0.0019
2	rs17615049	44724370	0.97	0.222305343836028	1.12	0.083651866997597	0.00987686244586989	0.0476317850773616	0.0061	0.0073	0.1022	0.012	0.0503	0.0187	0.0151	0.0183	0.0016	0.0283	0.0388	0.1465	0.0024	0.0422	0.1227	0.0162	0.0162	0.0031	0.0012	0.0159	0.0133	0.1337	0.026	0.1188	0.0373	0.002
2	rs698827	44730496	0.97	0.222305343836028	1.12	0.083651866997597	0.0102872261280776	0.0475721379941489	0.0061	0.0074	0.1021	0.012	0.0505	0.0188	0.0152	0.0183	0.0016	0.0283	0.0387	0.146	0.0024	0.0422	0.1229	0.0163	0.0161	0.0031	0.0012	0.0159	0.0134	0.1332	0.026	0.1187	0.0376	0.002
2	rs149693750	44731656	0.97	0.222305343836028	1.12	0.083651866997597	0.00908862875037456	0.044458155480837	0.0061	0.0074	0.102	0.012	0.0506	0.0188	0.0152	0.0183	0.0016	0.0284	0.0388	0.1458	0.0024	0.0422	0.1229	0.0163	0.0161	0.0031	0.0012	0.0159	0.0134	0.1332	0.026	0.1187	0.0377	0.002
2	rs698838	44738763	0.97	0.222305343836028	1.12	0.083651866997597	0.00866419104504394	0.0630754403159176	0.0062	0.0076	0.1011	0.0121	0.051	0.0192	0.0155	0.0184	0.0015	0.0297	0.0393	0.1439	0.0023	0.0421	0.1231	0.0162	0.0161	0.0029	0.0012	0.0155	0.0141	0.1329	0.026	0.1183	0.0382	0.0019
2	rs74950235	44739205	0.97	0.222305343836028	1.12	0.083651866997597	0.00758932522513353	0.0512087796089668	0.0061	0.0076	0.101	0.012	0.0511	0.0191	0.0154	0.0184	0.0015	0.0299	0.0395	0.1441	0.0023	0.042	0.1232	0.0161	0.0159	0.0029	0.0012	0.0153	0.0142	0.1329	0.026	0.1182	0.0383	0.0018
2	rs112461078	44745386	0.97	0.222305343836028	1.12	0.083651866997597	0.0094492975755394	0.0570096677885933	0.006	0.0076	0.1007	0.0118	0.0515	0.0191	0.0153	0.0183	0.0014	0.0305	0.0399	0.1443	0.0023	0.0417	0.1234	0.016	0.0152	0.0028	0.0013	0.015	0.0145	0.1331	0.0259	0.118	0.0387	0.0018
2	rs114588579	44749920	0.97	0.222305343836028	1.12	0.083651866997597	0.00932136056447182	0.0529457465454202	0.006	0.0076	0.1005	0.0118	0.0516	0.0191	0.0153	0.0183	0.0014	0.0305	0.0399	0.1443	0.0024	0.0416	0.1234	0.016	0.0152	0.0027	0.0013	0.0149	0.0145	0.1331	0.0259	0.118	0.0387	0.0018
2	rs35928107	44767515	0.97	0.222305343836028	1.12	0.083651866997597	0.0103878138292269	0.0523225133194896	0.0059	0.0077	0.1002	0.0119	0.0518	0.0192	0.0153	0.0184	0.0014	0.0308	0.0401	0.1444	0.0024	0.0412	0.1233	0.016	0.0151	0.0027	0.0013	0.0148	0.0146	0.1331	0.0259	0.118	0.0389	0.0017
2	rs2341457	44768102	0.97	0.222305343836028	1.13	0.0699995683306186	0.0111016721766308	0.0545177874489787	0.0059	0.0077	0.1002	0.0119	0.0518	0.0192	0.0153	0.0184	0.0014	0.0308	0.0401	0.1444	0.0024	0.0412	0.1233	0.016	0.0151	0.0027	0.0013	0.0148	0.0146	0.1331	0.026	0.118	0.0389	0.0017
2	rs2341459	44768202	0.97	0.222305343836028	1.13	0.0699995683306186	0.0110626190130989	0.054201789283204	0.0059	0.0077	0.1002	0.0119	0.0518	0.0192	0.0153	0.0184	0.0014	0.0308	0.0401	0.1443	0.0024	0.0412	0.1233	0.016	0.0151	0.0027	0.0013	0.0148	0.0146	0.1331	0.026	0.118	0.0389	0.0017
2	rs72790077	44788309	0.97	0.222305343836028	1.13	0.0699995683306186	0.0128250284503742	0.0577860044362551	0.0057	0.0077	0.1003	0.012	0.0519	0.0193	0.0154	0.0183	0.0014	0.0309	0.0402	0.1441	0.0024	0.0405	0.1234	0.0161	0.015	0.0026	0.0013	0.0149	0.0147	0.133	0.0261	0.1181	0.0391	0.0018
2	rs77278745	44797021	0.97	0.222305343836028	1.12	0.083651866997597	0.013426562712796	0.0588934940657599	0.0057	0.0077	0.1003	0.012	0.0519	0.0193	0.0154	0.0183	0.0014	0.0309	0.0402	0.1441	0.0024	0.0404	0.1235	0.0161	0.015	0.0026	0.0013	0.0149	0.0147	0.133	0.0261	0.1181	0.0391	0.0018
2	rs77515426	44805559	0.97	0.222305343836028	1.13	0.0699995683306186	0.0139956310354741	0.0587627352439238	0.0057	0.0077	0.1003	0.012	0.0519	0.0193	0.0154	0.0182	0.0014	0.0309	0.0402	0.144	0.0024	0.0403	0.1235	0.0162	0.015	0.0025	0.0013	0.015	0.0147	0.133	0.0262	0.1181	0.0392	0.0018
2	rs116045044	44824861	0.97	0.222305343836028	1.13	0.0699995683306186	0.0151097367064682	0.0585668296669022	0.0056	0.0077	0.1004	0.0121	0.052	0.0194	0.0154	0.0182	0.0013	0.0309	0.0402	0.1439	0.0023	0.0399	0.1235	0.0162	0.015	0.0025	0.0013	0.015	0.0147	0.1329	0.0263	0.1182	0.0393	0.0018
2	rs1965788	44836272	0.97	0.222305343836028	1.13	0.0699995683306186	0.0172519220374727	0.0638857404064713	0.0056	0.0077	0.1004	0.0121	0.052	0.0194	0.0154	0.0182	0.0013	0.0309	0.0402	0.1439	0.0023	0.0397	0.1235	0.0163	0.015	0.0024	0.0013	0.0151	0.0147	0.1329	0.0263	0.1183	0.0393	0.0018
2	rs2341462	44841667	0.97	0.222305343836028	1.13	0.0699995683306186	0.0156871267324018	0.0620687150534246	0.0056	0.0077	0.1008	0.0121	0.052	0.0194	0.0154	0.0187	0.0013	0.0309	0.0403	0.143	0.0023	0.0398	0.1235	0.0163	0.0149	0.0024	0.0013	0.0151	0.0148	0.1329	0.0263	0.1183	0.0394	0.0018
2	rs6745785	44842961	0.97	0.222305343836028	1.13	0.0699995683306186	0.0155000485622361	0.0602739318831524	0.0056	0.0077	0.1007	0.0121	0.052	0.0194	0.0154	0.0187	0.0013	0.0309	0.0403	0.143	0.0023	0.0397	0.1235	0.0163	0.0149	0.0024	0.0013	0.0151	0.0148	0.1329	0.0263	0.1183	0.0394	0.0018
2	rs13014369	44861530	0.97	0.222305343836028	1.12	0.083651866997597	0.0158030759707705	0.0588280991512616	0.0055	0.0077	0.1008	0.0121	0.052	0.0194	0.0154	0.0187	0.0013	0.0309	0.0402	0.1431	0.0024	0.0398	0.1233	0.0164	0.0149	0.0024	0.0013	0.0152	0.0147	0.1329	0.0264	0.1184	0.0394	0.0018
2	rs17390134	44868127	0.97	0.222305343836028	1.11	0.0992615496976265	0.0138171427950687	0.0533212210170156	0.0055	0.0077	0.1008	0.0121	0.0521	0.0193	0.0153	0.0188	0.0013	0.0309	0.0402	0.1436	0.0024	0.0396	0.1233	0.0163	0.0149	0.0024	0.0013	0.0152	0.0146	0.1327	0.0264	0.1184	0.0393	0.0018
2	rs551660	44877010	0.97	0.222305343836028	1.11	0.0992615496976265	0.0124556175509095	0.0522603661538832	0.0055	0.0077	0.1009	0.0121	0.052	0.0192	0.0153	0.0188	0.0013	0.0309	0.0402	0.1438	0.0024	0.0397	0.1233	0.0162	0.0149	0.0023	0.0013	0.0152	0.0145	0.1327	0.0264	0.1184	0.0394	0.0018
2	rs75831983	44882710	0.97	0.222305343836028	1.11	0.0992615496976265	0.0113552090855133	0.0470367950796664	0.0054	0.0076	0.1008	0.0121	0.052	0.0192	0.0153	0.0189	0.0013	0.0308	0.0402	0.1436	0.0024	0.0397	0.1233	0.0164	0.015	0.0024	0.0012	0.0152	0.0146	0.1326	0.0264	0.1185	0.0393	0.0018
2	rs62132337	44885754	0.97	0.222305343836028	1.11	0.0992615496976265	0.00902636408338217	0.0394960144567185	0.0055	0.0075	0.1	0.0127	0.0518	0.0194	0.0155	0.019	0.0015	0.0305	0.04	0.1419	0.0025	0.0397	0.1232	0.0174	0.0157	0.0024	0.0012	0.0153	0.015	0.1322	0.0262	0.1187	0.0392	0.0019
2	rs17390344	44886000	0.97	0.222305343836028	1.11	0.0992615496976265	0.00919958837665258	0.0394411426689033	0.0055	0.0075	0.1	0.0127	0.0518	0.0194	0.0155	0.0191	0.0015	0.0305	0.04	0.1418	0.0025	0.0397	0.1232	0.0175	0.0157	0.0024	0.0012	0.0153	0.015	0.1322	0.0262	0.1188	0.0392	0.0019
2	rs476695	44889403	0.97	0.222305343836028	1.11	0.0992615496976265	0.00968394319310725	0.0405450987432541	0.0055	0.0075	0.0998	0.0127	0.0518	0.0194	0.0155	0.0191	0.0015	0.0305	0.04	0.1416	0.0025	0.0397	0.1233	0.0176	0.0158	0.0024	0.0012	0.0154	0.015	0.1322	0.0262	0.1188	0.0392	0.0019
2	rs62132338	44889577	0.97	0.222305343836028	1.11	0.0992615496976265	0.00963867290184437	0.0400466215622412	0.0054	0.0075	0.0998	0.0128	0.0518	0.0194	0.0155	0.0191	0.0015	0.0305	0.04	0.1416	0.0025	0.0397	0.1233	0.0176	0.0158	0.0024	0.0012	0.0153	0.015	0.1323	0.0262	0.1188	0.0392	0.0019
2	rs13407045	44892148	0.97	0.222305343836028	1.11	0.0992615496976265	0.00830871123769964	0.0354245302153153	0.0054	0.0075	0.0997	0.0129	0.0518	0.0195	0.0156	0.0191	0.0015	0.0304	0.04	0.1414	0.0024	0.0397	0.1232	0.0177	0.016	0.0024	0.0012	0.0154	0.0151	0.1322	0.0262	0.1188	0.0391	0.0019
2	rs72794008	44895319	0.97	0.222305343836028	1.11	0.0992615496976265	0.00693039481411564	0.0279897283905579	0.0053	0.0073	0.0998	0.0143	0.0511	0.0204	0.0174	0.0188	0.0018	0.031	0.0397	0.1392	0.0031	0.0391	0.1219	0.0193	0.0169	0.003	0.0014	0.0162	0.0156	0.1273	0.0267	0.118	0.0392	0.0022
2	rs57896377	44895612	0.97	0.222305343836028	1.11	0.0992615496976265	0.0077156620806566	0.0371143329247355	0.0052	0.0073	0.0999	0.0144	0.051	0.0205	0.0176	0.0187	0.0018	0.031	0.0396	0.1389	0.0032	0.039	0.1219	0.0195	0.0171	0.003	0.0014	0.0163	0.0156	0.1269	0.0268	0.1179	0.0393	0.0022
2	rs78195040	44896564	0.97	0.222305343836028	1.11	0.0992615496976265	0.0085995488433539	0.0355814236323044	0.0054	0.0072	0.1	0.0144	0.0507	0.0205	0.0177	0.0185	0.0019	0.031	0.0397	0.1382	0.0035	0.0388	0.1216	0.0197	0.0172	0.0031	0.0016	0.0163	0.0155	0.1268	0.0272	0.1176	0.0396	0.0024
2	rs4953131	44899976	0.97	0.222305343836028	1.11	0.0992615496976265	0.0162806210557162	0.0501665127270502	0.0057	0.0071	0.0997	0.0144	0.0495	0.0208	0.018	0.0181	0.0022	0.031	0.0398	0.1365	0.0041	0.0385	0.1208	0.0201	0.0175	0.0033	0.002	0.0164	0.0154	0.1266	0.0281	0.1171	0.0403	0.0029
2	rs12612153	44902360	0.97	0.222305343836028	1.11	0.0992615496976265	0.0137514670703762	0.0399362256014558	0.0058	0.0071	0.0998	0.0146	0.0493	0.021	0.0181	0.018	0.0023	0.0313	0.0398	0.136	0.0043	0.0382	0.1198	0.0204	0.0178	0.0034	0.0021	0.0164	0.0154	0.1268	0.0285	0.1164	0.0406	0.0029
2	rs519944	44906026	0.97	0.222305343836028	1.11	0.0992615496976265	0.0198995399298629	0.0708766457271976	0.0059	0.0071	0.0998	0.0146	0.0491	0.0211	0.0182	0.018	0.0023	0.0315	0.0398	0.1356	0.0044	0.0381	0.1192	0.0205	0.0179	0.0034	0.0021	0.0165	0.0154	0.1267	0.0287	0.1163	0.0407	0.003
2	rs80044756	44911568	0.98	0.192372589028169	1.11	0.0992615496976265	0.0171822724212295	0.0478707019911049	0.0059	0.0071	0.0994	0.0145	0.0491	0.0211	0.0181	0.0179	0.0024	0.0318	0.0399	0.1352	0.0045	0.038	0.1189	0.0205	0.0179	0.0035	0.0022	0.0165	0.0152	0.1269	0.0288	0.1164	0.041	0.0031
2	rs77095817	44926615	0.98	0.192372589028169	1.11	0.0992615496976265	0.0197708289937171	0.0443424760554932	0.0061	0.0071	0.0987	0.0143	0.0492	0.0211	0.018	0.0179	0.0025	0.0322	0.04	0.1345	0.0046	0.0378	0.1184	0.0206	0.0179	0.0036	0.0024	0.0166	0.0152	0.1271	0.029	0.1163	0.0414	0.0033
2	rs116794859	44932003	0.97	0.222305343836028	1.09	0.136985182682918	0.0207909549849326	0.0473933940621845	0.0061	0.0072	0.0985	0.0143	0.0492	0.0211	0.018	0.0179	0.0025	0.0323	0.04	0.1343	0.0047	0.0377	0.1183	0.0206	0.018	0.0036	0.0024	0.0166	0.0152	0.1272	0.029	0.1163	0.0414	0.0033
2	rs114033542	44932888	0.97	0.222305343836028	1.09	0.136985182682918	0.0211662798936934	0.0503497626965575	0.0061	0.0072	0.0985	0.0143	0.0492	0.0211	0.018	0.0179	0.0025	0.0323	0.04	0.1343	0.0047	0.0377	0.1183	0.0206	0.0179	0.0036	0.0024	0.0166	0.0152	0.1272	0.029	0.1163	0.0414	0.0033
2	rs56014700	44937109	0.97	0.222305343836028	1.09	0.136985182682918	0.0215920663888381	0.0469181924348077	0.0062	0.0071	0.0983	0.0143	0.0492	0.0211	0.018	0.0179	0.0026	0.0323	0.04	0.1342	0.0047	0.0377	0.1182	0.0206	0.0179	0.0036	0.0025	0.0166	0.0152	0.1272	0.029	0.1163	0.0415	0.0034
2	rs343956	44943441	0.97	0.222305343836028	1.08	0.159408631830651	0.0247271580774046	0.051393677963029	0.0062	0.0071	0.098	0.0144	0.0492	0.0211	0.018	0.0179	0.0026	0.0325	0.0401	0.1341	0.0048	0.0376	0.1181	0.0206	0.0179	0.0036	0.0025	0.0167	0.0152	0.1273	0.0291	0.1163	0.0415	0.0035
2	rs114813367	44962184	0.98	0.192372589028169	1.08	0.159408631830651	0.0304441127335048	0.0622695120060859	0.0064	0.0071	0.0976	0.0147	0.049	0.0216	0.0181	0.0178	0.0027	0.0326	0.0401	0.1334	0.0049	0.0373	0.1177	0.0207	0.018	0.0037	0.0026	0.0166	0.0152	0.1272	0.029	0.1162	0.0417	0.0036
2	rs35861968	44962416	0.98	0.192372589028169	1.08	0.159408631830651	0.0307482619461582	0.0636827564770912	0.0064	0.0071	0.0976	0.0147	0.049	0.0216	0.0181	0.0178	0.0028	0.0325	0.0401	0.1333	0.005	0.0373	0.1177	0.0207	0.018	0.0038	0.0026	0.0166	0.0152	0.1271	0.029	0.1162	0.0416	0.0037
2	Affx-36306686	44965878	0.98	0.192372589028169	1.08	0.159408631830651	0.0327774661620664	0.0525714224758535	0.0064	0.0071	0.0975	0.0147	0.049	0.0217	0.0181	0.0178	0.0028	0.0326	0.0401	0.1332	0.005	0.0373	0.1177	0.0207	0.018	0.0038	0.0026	0.0166	0.0152	0.1272	0.029	0.1162	0.0416	0.0037
2	rs343964	44966378	0.98	0.192372589028169	1.08	0.159408631830651	0.0343754257678252	0.0581758570842213	0.0064	0.0071	0.0975	0.0147	0.049	0.0217	0.0181	0.0178	0.0028	0.0326	0.0401	0.1332	0.005	0.0373	0.1177	0.0207	0.018	0.0038	0.0026	0.0166	0.0152	0.1272	0.029	0.1163	0.0416	0.0037
2	rs116418234	44968784	0.98	0.192372589028169	1.08	0.159408631830651	0.0305608415281902	0.053258562144801	0.0064	0.0071	0.0974	0.0147	0.049	0.0217	0.0181	0.0178	0.0028	0.0326	0.0401	0.1333	0.005	0.0373	0.1176	0.0207	0.0181	0.0038	0.0027	0.0166	0.0152	0.1271	0.029	0.1162	0.0417	0.0037
2	rs3738980	44981119	0.98	0.192372589028169	1.08	0.159408631830651	0.0345534343141993	0.0647684788604892	0.0065	0.0072	0.0971	0.0148	0.0489	0.0218	0.0184	0.0178	0.0029	0.0326	0.0401	0.1329	0.0051	0.0371	0.1174	0.0208	0.0183	0.0038	0.0027	0.0166	0.0152	0.1269	0.0289	0.1161	0.0419	0.0038
2	rs114188747	44992863	0.98	0.192372589028169	1.08	0.159408631830651	0.0300034046854651	0.0517643442350716	0.0065	0.0072	0.0968	0.0148	0.049	0.0218	0.0184	0.018	0.003	0.0326	0.0401	0.133	0.0051	0.037	0.1172	0.0209	0.0184	0.0038	0.0028	0.0166	0.0152	0.1271	0.0288	0.1157	0.0419	0.0039
2	rs114100977	44997514	0.98	0.192372589028169	1.08	0.159408631830651	0.0305959214782614	0.0595491463619057	0.0066	0.0072	0.0967	0.0149	0.0491	0.0219	0.0184	0.0181	0.0031	0.0326	0.04	0.133	0.0052	0.0369	0.1171	0.0209	0.0184	0.0038	0.0028	0.0166	0.0152	0.1271	0.0288	0.1156	0.0419	0.0039
2	rs11894927	45007923	0.98	0.192372589028169	1.08	0.159408631830651	0.0383864287459782	0.0748819943490468	0.0066	0.0073	0.0963	0.015	0.0494	0.0219	0.0184	0.0181	0.0032	0.0326	0.0399	0.133	0.0054	0.0367	0.1169	0.0209	0.0185	0.0039	0.0028	0.0165	0.015	0.1274	0.0287	0.1152	0.0421	0.004
2	rs6544769	45007925	0.98	0.192372589028169	1.08	0.159408631830651	0.0377190882698724	0.0739440968086657	0.0066	0.0073	0.0963	0.015	0.0494	0.0219	0.0184	0.0181	0.0032	0.0326	0.0399	0.133	0.0054	0.0367	0.1169	0.0208	0.0185	0.0039	0.0028	0.0165	0.015	0.1274	0.0287	0.1152	0.0421	0.004
2	rs908542	45016239	0.98	0.192372589028169	1.08	0.159408631830651	0.0364482030471042	0.0718694516388229	0.0067	0.0072	0.0959	0.015	0.0496	0.0219	0.0184	0.0182	0.0033	0.0328	0.0398	0.1346	0.0055	0.0367	0.1164	0.0207	0.0185	0.0039	0.0029	0.0164	0.015	0.1271	0.0286	0.1143	0.0421	0.0042
2	rs785682	45054752	0.98	0.192372589028169	1.08	0.159408631830651	0.0700793513862528	0.172961250104907	0.007	0.0072	0.0935	0.0152	0.0494	0.0221	0.0184	0.0189	0.004	0.0334	0.0394	0.1337	0.0058	0.0373	0.1153	0.0206	0.0184	0.0042	0.0032	0.0171	0.0147	0.1278	0.0277	0.1135	0.0425	0.0049
2	rs1085270	45055133	0.98	0.192372589028169	1.08	0.159408631830651	0.0687129024867339	0.17385706294121	0.007	0.0072	0.0935	0.0152	0.0494	0.0221	0.0184	0.0189	0.004	0.0334	0.0394	0.1336	0.0058	0.0373	0.1154	0.0206	0.0184	0.0042	0.0032	0.0171	0.0147	0.1277	0.0277	0.1135	0.0426	0.0049
2	rs341573	45060570	0.98	0.192372589028169	1.08	0.159408631830651	0.0746260284889796	0.188917802593623	0.0071	0.0073	0.0932	0.0152	0.0495	0.0222	0.0185	0.0189	0.0041	0.0336	0.0395	0.1333	0.0059	0.0373	0.1153	0.0206	0.0185	0.0042	0.0033	0.017	0.0146	0.1278	0.0277	0.1133	0.0426	0.005
2	rs10199058	45061466	0.98	0.192372589028169	1.07	0.184406357471863	0.0745191741772101	0.198324034213536	0.0071	0.0073	0.0931	0.0153	0.0496	0.0222	0.0185	0.0189	0.0041	0.0338	0.0395	0.1332	0.0059	0.0374	0.1152	0.0206	0.0185	0.0042	0.0033	0.0169	0.0146	0.1278	0.0277	0.1133	0.0426	0.005
2	rs2673280	45065353	0.99	0.165458971998582	1.07	0.184406357471863	0.0535745603860563	0.18912286330841	0.0071	0.0073	0.0934	0.0154	0.0497	0.0221	0.0186	0.0191	0.0041	0.034	0.0398	0.1333	0.0058	0.0375	0.1149	0.0207	0.0184	0.0043	0.0033	0.017	0.0145	0.127	0.0275	0.1131	0.0425	0.005
2	rs62134202	45086591	0.99	0.165458971998582	1.07	0.184406357471863	0.0561059312020242	0.122506652000453	0.0067	0.0069	0.0943	0.0153	0.0501	0.0219	0.0185	0.0191	0.0041	0.0343	0.0404	0.133	0.0057	0.0375	0.1149	0.0208	0.0181	0.0043	0.0031	0.017	0.0143	0.1279	0.027	0.1118	0.0432	0.005
2	rs12464007	45095872	0.99	0.165458971998582	1.07	0.184406357471863	0.0720679058097076	0.118667049711848	0.0065	0.0067	0.0946	0.0156	0.0503	0.0219	0.0185	0.0193	0.0042	0.0345	0.0407	0.1328	0.0056	0.0377	0.1147	0.0209	0.018	0.0043	0.0031	0.017	0.0143	0.1279	0.0269	0.111	0.0434	0.005
2	rs17319199	45098283	0.99	0.165458971998582	1.08	0.159408631830651	0.0581511878750602	0.104604167606527	0.0065	0.0067	0.0947	0.0156	0.0503	0.0219	0.0184	0.0193	0.0042	0.0345	0.0407	0.1328	0.0056	0.0377	0.1147	0.0208	0.018	0.0043	0.0031	0.017	0.0143	0.1279	0.0268	0.1108	0.0434	0.005
2	rs72794075	45105636	0.99	0.165458971998582	1.08	0.159408631830651	0.0511708148365153	0.100991905933729	0.0065	0.0067	0.0949	0.0156	0.0505	0.0219	0.0184	0.0194	0.0042	0.0347	0.0408	0.1325	0.0056	0.0377	0.1147	0.0208	0.0181	0.0043	0.003	0.017	0.0143	0.128	0.0268	0.1106	0.0433	0.0049
2	rs908284	45108709	0.99	0.165458971998582	1.08	0.159408631830651	0.0518572566238713	0.0839173532368919	0.0064	0.0067	0.0957	0.0156	0.0509	0.0218	0.0182	0.0196	0.0043	0.0353	0.0407	0.1319	0.0054	0.0377	0.1143	0.0207	0.0181	0.0043	0.0029	0.0171	0.0145	0.1284	0.0267	0.1097	0.0434	0.0048
2	rs565613	45109864	0.99	0.165458971998582	1.07	0.184406357471863	0.0578611920322298	0.0825580642487778	0.0064	0.0066	0.096	0.0155	0.0511	0.0218	0.0182	0.0197	0.0043	0.0356	0.0407	0.1316	0.0054	0.0377	0.1142	0.0206	0.0181	0.0043	0.0029	0.0171	0.0144	0.1286	0.0267	0.1093	0.0434	0.0047
2	rs13014128	45111192	0.99	0.165458971998582	1.07	0.184406357471863	0.0872265179050008	0.114531273468107	0.0064	0.007	0.0977	0.0153	0.0508	0.022	0.0184	0.0197	0.0044	0.0358	0.0407	0.1307	0.0054	0.038	0.1133	0.0204	0.0179	0.0046	0.003	0.0174	0.0149	0.1286	0.0261	0.1086	0.0434	0.0048
2	rs7564117	45112544	0.99	0.165458971998582	1.07	0.184406357471863	0.136616963877547	0.118927376045535	0.0062	0.0072	0.0991	0.0151	0.051	0.0219	0.0182	0.019	0.0044	0.036	0.0405	0.1297	0.0053	0.0383	0.1121	0.02	0.0174	0.0048	0.003	0.0179	0.0149	0.1298	0.0257	0.1096	0.0431	0.0049
2	rs62131188	45113317	0.99	0.165458971998582	1.07	0.184406357471863	0.148777495186731	0.113335520158137	0.006	0.0072	0.0996	0.0149	0.0509	0.0218	0.018	0.0188	0.0044	0.0361	0.0404	0.1295	0.0054	0.0384	0.1115	0.0199	0.017	0.0048	0.003	0.0182	0.015	0.1303	0.0255	0.1108	0.043	0.0048
2	rs521095	45113852	0.99	0.165458971998582	1.07	0.184406357471863	0.21478875161851	0.143585361395857	0.0059	0.0072	0.1	0.0146	0.0508	0.0217	0.0178	0.0186	0.0044	0.0363	0.0403	0.1294	0.0054	0.0384	0.1111	0.0198	0.0169	0.0048	0.0029	0.0184	0.015	0.1304	0.0251	0.1119	0.043	0.0048
2	rs17041592	45122342	0.98	0.192372589028169	1.09	0.136985182682918	0.260431545798739	0.0785343170470082	0.0056	0.0075	0.0996	0.0131	0.0513	0.0212	0.0179	0.0187	0.0039	0.0369	0.0397	0.1282	0.0052	0.0385	0.1103	0.0195	0.0162	0.0048	0.0027	0.0187	0.0153	0.1316	0.0253	0.1162	0.0428	0.0046
2	rs13386777	45126293	0.98	0.192372589028169	1.09	0.136985182682918	0.261063826276654	0.0715142217941962	0.0056	0.0076	0.0998	0.0131	0.0513	0.0212	0.0179	0.0187	0.0039	0.0369	0.0396	0.1281	0.0052	0.0385	0.1102	0.0195	0.0162	0.0048	0.0027	0.0187	0.0153	0.1317	0.0253	0.1162	0.0428	0.0046
2	rs55853201	45135322	0.98	0.192372589028169	1.09	0.136985182682918	0.243980500372365	0.0550885801248002	0.0055	0.0076	0.1002	0.013	0.0513	0.021	0.0178	0.0189	0.0038	0.0369	0.0395	0.1278	0.005	0.0382	0.11	0.0193	0.016	0.0049	0.0026	0.0188	0.0154	0.1323	0.0255	0.1167	0.0427	0.0045
2	rs472140	45139904	0.98	0.192372589028169	1.09	0.136985182682918	0.243719274427067	0.0501665127270502	0.0055	0.0076	0.1002	0.0129	0.0513	0.0209	0.0178	0.0189	0.0037	0.0369	0.0395	0.1278	0.005	0.0382	0.11	0.0192	0.0159	0.0049	0.0026	0.0188	0.0155	0.1326	0.0257	0.1169	0.0427	0.0045
2	rs55941552	45141406	0.98	0.192372589028169	1.09	0.136985182682918	0.239215827507434	0.0465041230957959	0.0055	0.0076	0.1002	0.0129	0.0512	0.0208	0.0178	0.0189	0.0037	0.037	0.0394	0.1277	0.005	0.0382	0.11	0.0192	0.0158	0.0049	0.0026	0.0188	0.0155	0.1326	0.0256	0.117	0.0427	0.0045
2	rs62131212	45141776	0.98	0.192372589028169	1.08	0.159408631830651	0.240121447911111	0.0454468228168755	0.0055	0.0076	0.1002	0.0129	0.0512	0.0208	0.0179	0.019	0.0037	0.037	0.0394	0.1277	0.005	0.0382	0.11	0.0191	0.0158	0.0049	0.0026	0.0188	0.0155	0.1326	0.0256	0.117	0.0427	0.0045
2	rs492780	45143894	0.98	0.192372589028169	1.08	0.159408631830651	0.25580541794828	0.0539495621488065	0.0055	0.0077	0.1003	0.0129	0.0512	0.0208	0.0178	0.019	0.0037	0.0369	0.0394	0.1276	0.005	0.0383	0.1099	0.0191	0.0158	0.0049	0.0026	0.0188	0.0155	0.1328	0.0257	0.1172	0.0427	0.0045
2	rs503796	45148216	0.98	0.192372589028169	1.08	0.159408631830651	0.232971827628249	0.0435364726885953	0.0054	0.0076	0.1007	0.013	0.051	0.0204	0.0177	0.0191	0.0037	0.0369	0.0394	0.1272	0.005	0.0384	0.1097	0.019	0.0157	0.0049	0.0026	0.0189	0.0156	0.1332	0.0258	0.1174	0.0428	0.0045
2	rs6748377	45149373	0.98	0.192372589028169	1.08	0.159408631830651	0.244329041083072	0.045739439008876	0.0054	0.0077	0.1009	0.013	0.0509	0.0203	0.0177	0.0191	0.0038	0.0369	0.0395	0.1271	0.005	0.0385	0.1097	0.019	0.0156	0.0049	0.0026	0.0189	0.0156	0.1333	0.0258	0.1173	0.0428	0.0045
2	rs528301	45154908	0.98	0.192372589028169	1.08	0.159408631830651	0.211114496703811	0.0288864280875127	0.0054	0.0077	0.1014	0.013	0.051	0.0201	0.0174	0.0193	0.0036	0.0368	0.0394	0.1268	0.0049	0.0386	0.1094	0.019	0.0156	0.0048	0.0026	0.0189	0.0157	0.1335	0.0259	0.1176	0.0427	0.0044
2	rs28694056	45158198	0.98	0.192372589028169	1.08	0.159408631830651	0.20285015459814	0.0228908869856436	0.0054	0.0077	0.1015	0.013	0.0508	0.02	0.0173	0.0193	0.0036	0.0368	0.0394	0.127	0.0048	0.0387	0.1088	0.019	0.0156	0.0047	0.0025	0.0189	0.0159	0.1335	0.0262	0.118	0.0427	0.0044
2	rs4143308	45159934	0.98	0.192372589028169	1.08	0.159408631830651	0.2048197515317	0.0205254762791252	0.0054	0.0077	0.1015	0.0131	0.0508	0.0199	0.0172	0.0195	0.0036	0.037	0.0394	0.1268	0.0048	0.0388	0.1083	0.0191	0.0157	0.0047	0.0026	0.0189	0.016	0.1335	0.0262	0.118	0.0426	0.0044
2	rs72616907	45164264	0.98	0.192372589028169	1.08	0.159408631830651	0.206363518380614	0.0163519484473983	0.0054	0.0077	0.1014	0.013	0.0508	0.02	0.017	0.0195	0.0036	0.037	0.0395	0.1269	0.0048	0.0388	0.1082	0.0192	0.0156	0.0047	0.0025	0.019	0.0163	0.1334	0.0262	0.1181	0.0425	0.0043
2	rs895632	45165045	0.98	0.192372589028169	1.08	0.159408631830651	0.209911019749257	0.0160998361772707	0.0054	0.0077	0.1014	0.013	0.0509	0.02	0.017	0.0195	0.0036	0.037	0.0395	0.127	0.0048	0.0388	0.1082	0.0192	0.0156	0.0047	0.0025	0.019	0.0164	0.1333	0.0261	0.1181	0.0425	0.0043
2	rs4953152	45170153	0.98	0.192372589028169	1.08	0.159408631830651	0.211194866327297	0.0129031834954321	0.0054	0.0076	0.1014	0.013	0.051	0.0199	0.0169	0.0195	0.0034	0.0372	0.0396	0.1273	0.0047	0.0389	0.1078	0.0194	0.0155	0.0046	0.0024	0.0191	0.0166	0.1332	0.0262	0.1181	0.0424	0.0043
2	rs62840660	45171842	0.98	0.192372589028169	1.08	0.159408631830651	0.188346578506396	0.0105494670929533	0.0054	0.0076	0.1013	0.013	0.0511	0.0197	0.0169	0.0196	0.0034	0.0372	0.0396	0.1273	0.0047	0.0391	0.1077	0.0195	0.0154	0.0046	0.0024	0.019	0.0167	0.1332	0.0263	0.1181	0.0424	0.0043
2	rs28607554	45176194	0.98	0.192372589028169	1.08	0.159408631830651	0.169525341088309	0.008104687854198	0.0053	0.0075	0.1004	0.0128	0.0516	0.0193	0.0169	0.0197	0.0031	0.0373	0.0397	0.1269	0.0045	0.0394	0.1075	0.0197	0.0153	0.0046	0.0023	0.0189	0.0172	0.1338	0.0263	0.1192	0.0424	0.0041
2	rs163499	45178329	0.98	0.192372589028169	1.08	0.159408631830651	0.165059904849333	0.00603616263422687	0.0053	0.0074	0.1	0.0129	0.0521	0.0188	0.017	0.0196	0.0028	0.0374	0.0399	0.1265	0.0042	0.0397	0.1071	0.0198	0.0153	0.0045	0.0022	0.0186	0.0177	0.1337	0.0264	0.1202	0.0423	0.004
2	rs72874194	45178830	0.98	0.192372589028169	1.09	0.136985182682918	0.175430817642631	0.00532246270463347	0.0053	0.0074	0.0999	0.0129	0.0522	0.0187	0.017	0.0197	0.0028	0.0375	0.04	0.1265	0.0041	0.0399	0.107	0.02	0.0153	0.0045	0.0021	0.0188	0.0178	0.1337	0.0264	0.1202	0.0423	0.004
2	rs72796032	45181428	0.98	0.192372589028169	1.09	0.136985182682918	0.202418289748343	0.004770465624889	0.0054	0.0073	0.0997	0.0127	0.0523	0.0182	0.0169	0.0197	0.0026	0.0375	0.0404	0.1264	0.0039	0.0399	0.1071	0.0201	0.015	0.0045	0.002	0.019	0.018	0.1335	0.0262	0.1211	0.0421	0.004
2	rs163515	45184019	0.98	0.192372589028169	1.09	0.136985182682918	0.296101846107845	0.00300146665283231	0.0054	0.0071	0.0993	0.0128	0.0524	0.0183	0.0172	0.0197	0.0024	0.0374	0.0404	0.1262	0.0038	0.0396	0.1061	0.0204	0.0149	0.0045	0.002	0.0197	0.0183	0.1338	0.0261	0.1213	0.0425	0.004
2	rs4952730	45186494	0.98	0.192372589028169	1.09	0.136985182682918	0.306103867090835	0.0019734845738866	0.0054	0.0071	0.099	0.0128	0.0525	0.0185	0.0174	0.0197	0.0024	0.0373	0.0403	0.1261	0.0037	0.0395	0.1054	0.0206	0.015	0.0045	0.0019	0.0201	0.0185	0.1334	0.026	0.1216	0.0427	0.0039
2	rs1983312	45187127	0.98	0.192372589028169	1.09	0.136985182682918	0.29523204276996	0.00161521864629921	0.0054	0.007	0.0989	0.0129	0.0523	0.0186	0.0174	0.0197	0.0024	0.0374	0.0403	0.1264	0.0037	0.0395	0.1053	0.0206	0.0151	0.0044	0.0019	0.0201	0.0186	0.1333	0.0259	0.1217	0.0426	0.0039
2	rs895636	45188353	0.98	0.192372589028169	1.09	0.136985182682918	0.268670277711227	0.00190326293230781	0.0053	0.0069	0.0989	0.0129	0.0523	0.0186	0.0175	0.0198	0.0024	0.0373	0.0402	0.1264	0.0037	0.0396	0.1052	0.0205	0.0151	0.0044	0.0019	0.0201	0.0188	0.1334	0.0258	0.1217	0.0426	0.0039
2	rs10205310	45188646	0.98	0.192372589028169	1.08	0.159408631830651	0.256834518713807	0.00161521864629921	0.0054	0.0068	0.0989	0.013	0.0523	0.0188	0.0175	0.02	0.0026	0.0373	0.0401	0.1265	0.0038	0.0395	0.1053	0.0205	0.015	0.0044	0.0019	0.0202	0.0188	0.133	0.0258	0.1215	0.0426	0.0039
2	rs80070797	45196611	0.98	0.192372589028169	1.08	0.159408631830651	0.16712574734646	0.000906138809779874	0.0054	0.0066	0.0974	0.0139	0.0528	0.019	0.0176	0.0206	0.0024	0.0366	0.0398	0.1266	0.004	0.0404	0.1035	0.0203	0.0151	0.0043	0.0021	0.0203	0.0204	0.1328	0.0257	0.1211	0.0427	0.0038
2	rs62130880	45196637	0.98	0.192372589028169	1.09	0.136985182682918	0.185235866738733	0.00100850233485945	0.0054	0.0066	0.0974	0.0139	0.0528	0.019	0.0176	0.0206	0.0024	0.0366	0.0397	0.1266	0.004	0.0404	0.1035	0.0203	0.0151	0.0043	0.0021	0.0203	0.0204	0.1328	0.0257	0.1211	0.0427	0.0039
2	rs163502	45197657	0.98	0.192372589028169	1.09	0.136985182682918	0.190993184892752	0.000648295094647511	0.0056	0.0065	0.097	0.0145	0.0526	0.0192	0.0176	0.0209	0.0023	0.0363	0.0394	0.1268	0.0041	0.0406	0.1023	0.0203	0.0152	0.0043	0.0022	0.021	0.0212	0.1321	0.0256	0.1209	0.0429	0.0039
2	rs4953158	45198323	0.98	0.192372589028169	1.09	0.136985182682918	0.215397820497548	0.000642002391420103	0.0057	0.0065	0.0968	0.015	0.0526	0.0193	0.0175	0.0211	0.0021	0.0361	0.039	0.1274	0.004	0.0408	0.1012	0.0207	0.0154	0.0043	0.0022	0.021	0.0219	0.1315	0.0254	0.1207	0.0432	0.0038
2	rs76924024	45198805	0.98	0.192372589028169	1.09	0.136985182682918	0.203754830567907	0.0022304272980958	0.0057	0.0065	0.0966	0.0153	0.0526	0.0192	0.0175	0.0213	0.0021	0.0361	0.0388	0.1277	0.004	0.0409	0.1009	0.021	0.0155	0.0043	0.0022	0.0211	0.0222	0.1313	0.0254	0.1204	0.0431	0.0037
2	rs10210758	45202435	0.98	0.192372589028169	1.09	0.136985182682918	0.175322396711194	0.00228134703520558	0.0061	0.0063	0.097	0.0156	0.0523	0.0189	0.0172	0.0216	0.0021	0.0357	0.0386	0.1283	0.0039	0.041	0.1001	0.0216	0.0155	0.0043	0.0024	0.0212	0.0229	0.1307	0.0251	0.1206	0.043	0.0035
2	rs72796050	45202768	0.98	0.192372589028169	1.09	0.136985182682918	0.177898777823357	0.00488603483564525	0.0061	0.0063	0.097	0.0156	0.0524	0.0188	0.0171	0.0216	0.0022	0.0356	0.0386	0.1283	0.0039	0.041	0.1	0.0216	0.0155	0.0043	0.0024	0.0213	0.0229	0.1307	0.0251	0.1204	0.0432	0.0036
2	rs546698	45205133	0.98	0.192372589028169	1.09	0.136985182682918	0.192400648996143	0.00805413359388956	0.0062	0.0063	0.0964	0.0156	0.0534	0.0188	0.0172	0.0217	0.0022	0.0353	0.0386	0.1283	0.0039	0.041	0.0995	0.0216	0.0155	0.0044	0.0023	0.0213	0.0229	0.1305	0.0251	0.1199	0.0442	0.0035
2	rs4953160	45205246	0.98	0.192372589028169	1.09	0.136985182682918	0.192210105884153	0.00805413359388956	0.0062	0.0063	0.0964	0.0156	0.0534	0.0187	0.0172	0.0217	0.0022	0.0353	0.0386	0.1283	0.0039	0.041	0.0995	0.0216	0.0155	0.0044	0.0023	0.0213	0.0229	0.1305	0.0251	0.1199	0.0442	0.0035
2	rs10201353	45217097	0.98	0.192372589028169	1.09	0.136985182682918	0.182487536964208	0.0115591389873866	0.0063	0.0063	0.0967	0.0157	0.0533	0.0186	0.0172	0.0218	0.0022	0.0353	0.0386	0.1281	0.004	0.0409	0.0993	0.0216	0.0157	0.0044	0.0024	0.0212	0.023	0.1306	0.025	0.1196	0.0443	0.0035
2	rs767493	45221305	0.98	0.192372589028169	1.09	0.136985182682918	0.185198569584049	0.0159209423280434	0.0063	0.0063	0.0967	0.0157	0.0533	0.0187	0.0172	0.0219	0.0022	0.0352	0.0385	0.1279	0.004	0.0409	0.0994	0.0216	0.0159	0.0045	0.0024	0.0211	0.0231	0.1305	0.025	0.1194	0.0442	0.0036
2	rs17032919	45222700	0.98	0.192372589028169	1.09	0.136985182682918	0.174276330250622	0.011197418758282	0.0063	0.0063	0.0967	0.0157	0.0533	0.0187	0.0172	0.0219	0.0022	0.0352	0.0385	0.1279	0.004	0.0409	0.0994	0.0216	0.0159	0.0045	0.0024	0.0211	0.0231	0.1305	0.0249	0.1194	0.0441	0.0036
2	rs114784216	45224328	0.98	0.192372589028169	1.09	0.136985182682918	0.166283593495744	0.0121749787339459	0.0063	0.0064	0.0967	0.0157	0.0533	0.0187	0.0172	0.0219	0.0022	0.0352	0.0385	0.1279	0.004	0.0409	0.0994	0.0216	0.0159	0.0045	0.0024	0.021	0.0231	0.1304	0.0249	0.1194	0.0441	0.0036
2	rs2290029	45232828	0.98	0.192372589028169	1.09	0.136985182682918	0.148777495186731	0.00838567625813978	0.0063	0.0064	0.0967	0.0158	0.0532	0.0188	0.0174	0.0219	0.0022	0.0351	0.0385	0.128	0.004	0.0409	0.0995	0.0217	0.0162	0.0045	0.0024	0.0208	0.0232	0.1302	0.0249	0.1194	0.0441	0.0035
2	rs921117	45238211	0.98	0.192372589028169	1.09	0.136985182682918	0.156371400426296	0.0104337750864536	0.0063	0.0064	0.0967	0.0159	0.0531	0.0188	0.0175	0.0219	0.0022	0.035	0.0384	0.1281	0.004	0.041	0.0995	0.0218	0.0164	0.0045	0.0024	0.0206	0.0233	0.13	0.0249	0.1194	0.044	0.0036
2	rs2922003	45240748	0.98	0.192372589028169	1.09	0.136985182682918	0.135434922451267	0.00528196396567066	0.0063	0.0064	0.0966	0.0159	0.0531	0.0187	0.0175	0.0219	0.0022	0.0349	0.0384	0.1281	0.004	0.041	0.0994	0.0218	0.0164	0.0045	0.0024	0.0206	0.0234	0.1299	0.0248	0.1195	0.0441	0.0036
2	rs74784066	45246142	0.98	0.192372589028169	1.09	0.136985182682918	0.122575863463925	0.0045065585482473	0.0063	0.0064	0.0966	0.0161	0.053	0.0187	0.0175	0.022	0.0022	0.0349	0.0385	0.128	0.004	0.041	0.0993	0.0217	0.0166	0.0045	0.0024	0.0204	0.0235	0.1296	0.0248	0.1196	0.0442	0.0035
2	rs4953173	45250399	0.98	0.192372589028169	1.09	0.136985182682918	0.116847531707673	0.0063438926156758	0.0063	0.0064	0.0965	0.0163	0.053	0.0187	0.0176	0.0221	0.0022	0.0348	0.0385	0.128	0.004	0.041	0.0992	0.0217	0.0167	0.0045	0.0024	0.0202	0.0236	0.1293	0.0248	0.1198	0.0444	0.0035
2	rs11898689	45253117	0.98	0.192372589028169	1.09	0.136985182682918	0.108663185011026	0.0137520216307888	0.0064	0.0064	0.0961	0.0164	0.0531	0.0188	0.0177	0.0224	0.0022	0.0341	0.0386	0.1276	0.004	0.0408	0.0992	0.0217	0.017	0.0047	0.0025	0.0203	0.0238	0.128	0.0247	0.1203	0.045	0.0035
2	rs2959261	45254774	0.98	0.192372589028169	1.08	0.159408631830651	0.110983860373056	0.0161716706283746	0.0064	0.0064	0.0958	0.0164	0.0532	0.0189	0.0178	0.0226	0.0023	0.0339	0.0386	0.1274	0.004	0.0408	0.0992	0.0217	0.0171	0.0047	0.0025	0.0203	0.0239	0.1279	0.0247	0.1204	0.0451	0.0035
2	rs6724149	45256270	0.98	0.192372589028169	1.08	0.159408631830651	0.128171819998384	0.0231470818181085	0.0064	0.0066	0.095	0.0163	0.053	0.0193	0.0181	0.0232	0.0024	0.0334	0.0385	0.1266	0.0041	0.0406	0.0992	0.0215	0.0175	0.0049	0.0025	0.0202	0.0248	0.1267	0.0245	0.121	0.0457	0.0036
2	rs2342421	45269091	0.96	0.255413023536062	1.08	0.159408631830651	0.214018654656934	0.017603965551221	0.0063	0.007	0.0935	0.016	0.0524	0.0206	0.019	0.0243	0.0026	0.0326	0.038	0.1271	0.0041	0.0403	0.0982	0.0215	0.0179	0.0052	0.0028	0.0196	0.0264	0.1247	0.0239	0.1209	0.0467	0.0037
2	rs6544780	45269822	0.96	0.255413023536062	1.08	0.159408631830651	0.21482932608182	0.0218797911468812	0.0063	0.0069	0.0934	0.016	0.0524	0.0206	0.019	0.0243	0.0026	0.0326	0.038	0.1272	0.0041	0.0403	0.0982	0.0215	0.0178	0.0052	0.0028	0.0196	0.0264	0.1247	0.0239	0.1209	0.0468	0.0037
2	rs72797961	45272120	0.96	0.255413023536062	1.08	0.159408631830651	0.220428702036166	0.024889802270672	0.0065	0.0069	0.0933	0.0161	0.0524	0.0207	0.019	0.0243	0.0026	0.0326	0.0379	0.1272	0.0041	0.0402	0.0983	0.0215	0.0176	0.0052	0.0029	0.0195	0.0264	0.1247	0.0239	0.1211	0.0468	0.0037
2	rs72797962	45273134	0.96	0.255413023536062	1.08	0.159408631830651	0.237925359440543	0.0503497626965575	0.0065	0.0069	0.0932	0.0162	0.0523	0.0207	0.019	0.0243	0.0026	0.0325	0.0379	0.1272	0.0041	0.0402	0.0984	0.0214	0.0175	0.0052	0.003	0.0195	0.0264	0.1247	0.0239	0.1211	0.0468	0.0037
2	rs78294645	45274678	0.96	0.255413023536062	1.08	0.159408631830651	0.236595925180706	0.0508398538774905	0.0066	0.0069	0.0933	0.0162	0.0523	0.0207	0.019	0.0243	0.0026	0.0325	0.0379	0.1272	0.0042	0.0402	0.0983	0.0215	0.0175	0.0052	0.003	0.0194	0.0264	0.1249	0.0238	0.1211	0.0468	0.0037
2	rs4952736	45275358	0.96	0.255413023536062	1.08	0.159408631830651	0.241072217702353	0.0496185149648115	0.0066	0.0069	0.0933	0.0163	0.0523	0.0207	0.019	0.0243	0.0026	0.0325	0.0379	0.1272	0.0042	0.0402	0.0983	0.0215	0.0175	0.0052	0.003	0.0194	0.0264	0.1249	0.0238	0.1211	0.0468	0.0037
2	rs76006692	45279314	0.96	0.255413023536062	1.08	0.159408631830651	0.224733212664971	0.033312189063451	0.0067	0.0069	0.0935	0.0163	0.0521	0.0207	0.019	0.0244	0.0026	0.0324	0.0379	0.1273	0.0041	0.0402	0.0984	0.0213	0.0174	0.0052	0.0031	0.0191	0.0261	0.1254	0.0235	0.1212	0.0468	0.0037
2	rs11125000	45279806	0.96	0.255413023536062	1.08	0.159408631830651	0.229968386423422	0.0327052416685985	0.0067	0.007	0.0935	0.0163	0.0521	0.0207	0.019	0.0244	0.0026	0.0323	0.0379	0.1274	0.0041	0.0402	0.0984	0.0213	0.0173	0.0052	0.0031	0.019	0.0261	0.1255	0.0234	0.1212	0.0468	0.0037
2	rs10191480	45281360	0.96	0.255413023536062	1.08	0.159408631830651	0.306005435657409	0.036054001570451	0.0067	0.007	0.0927	0.0161	0.0517	0.0211	0.0189	0.0248	0.0026	0.0316	0.0378	0.1277	0.0041	0.0401	0.0978	0.0207	0.0175	0.0051	0.0033	0.0189	0.0261	0.1273	0.0235	0.1211	0.0473	0.0037
2	rs72877666	45281864	0.96	0.255413023536062	1.08	0.159408631830651	0.337006965946819	0.035738633523189	0.0066	0.0071	0.0921	0.0166	0.0512	0.0212	0.0191	0.0254	0.0024	0.0312	0.0382	0.1276	0.0039	0.04	0.0971	0.0207	0.0177	0.0051	0.0034	0.0193	0.0263	0.1272	0.0237	0.1208	0.048	0.0036
2	rs12618872	45282024	0.96	0.255413023536062	1.08	0.159408631830651	0.359914380234486	0.0334138463367034	0.0066	0.0071	0.0922	0.0166	0.051	0.0213	0.0191	0.0255	0.0024	0.031	0.0383	0.1276	0.0039	0.0399	0.097	0.0207	0.0177	0.0051	0.0034	0.0193	0.0264	0.1271	0.0238	0.1209	0.0481	0.0036
2	rs6748631	45283518	0.96	0.255413023536062	1.07	0.184406357471863	0.383706245223454	0.0549615158225344	0.0067	0.0071	0.0923	0.0168	0.0508	0.0216	0.019	0.026	0.0024	0.0306	0.0383	0.1278	0.004	0.0397	0.0967	0.0207	0.0176	0.0051	0.0035	0.0192	0.0265	0.1267	0.0239	0.1206	0.0483	0.0036
2	rs78959884	45284000	0.96	0.255413023536062	1.08	0.159408631830651	0.38564529710334	0.0520120982983859	0.0067	0.0071	0.0924	0.0169	0.0508	0.0216	0.019	0.026	0.0024	0.0306	0.0383	0.1278	0.004	0.0397	0.0967	0.0207	0.0176	0.0051	0.0035	0.0192	0.0265	0.1266	0.0239	0.1206	0.0484	0.0035
2	rs79721654	45285795	0.96	0.255413023536062	1.08	0.159408631830651	0.404795577243635	0.0566231882187791	0.0067	0.007	0.0924	0.0169	0.0507	0.0217	0.019	0.0262	0.0024	0.0305	0.0384	0.1277	0.004	0.0397	0.0965	0.0208	0.0175	0.0051	0.0035	0.0192	0.0266	0.1265	0.0239	0.1205	0.0485	0.0035
2	rs4355165	45285952	0.96	0.255413023536062	1.08	0.159408631830651	0.419131449598984	0.0792732885342492	0.0067	0.007	0.0924	0.0169	0.0507	0.0217	0.019	0.0262	0.0024	0.0305	0.0384	0.1277	0.004	0.0397	0.0965	0.0208	0.0175	0.0051	0.0035	0.0192	0.0266	0.1265	0.0239	0.1205	0.0485	0.0035
2	rs11685742	45296913	0.97	0.222305343836028	1.08	0.159408631830651	0.340484497732628	0.0778716561698616	0.0064	0.0069	0.0926	0.0172	0.0503	0.0221	0.0191	0.0263	0.0025	0.03	0.0384	0.1281	0.0041	0.0397	0.0963	0.0212	0.0173	0.0048	0.0032	0.0191	0.0265	0.1267	0.0244	0.1197	0.0489	0.0036
2	rs17391809	45297637	0.97	0.222305343836028	1.08	0.159408631830651	0.307927867552857	0.0939170803644566	0.0064	0.0068	0.0926	0.0173	0.0499	0.0222	0.0192	0.0263	0.0026	0.0298	0.0385	0.1283	0.0041	0.0395	0.096	0.0214	0.0172	0.0047	0.0032	0.019	0.0265	0.1269	0.0247	0.1197	0.0492	0.0036
2	rs17319875	45298085	0.97	0.222305343836028	1.08	0.159408631830651	0.298622256792763	0.0826333451104271	0.0064	0.0068	0.0925	0.0174	0.0498	0.0222	0.0192	0.0263	0.0026	0.0298	0.0385	0.1283	0.0041	0.0395	0.096	0.0214	0.0172	0.0047	0.0031	0.019	0.0265	0.1268	0.0248	0.1197	0.0493	0.0035
2	rs13011646	45299810	0.97	0.222305343836028	1.08	0.159408631830651	0.30753300379957	0.0997717665171424	0.0063	0.0068	0.0924	0.0174	0.0498	0.0223	0.0192	0.0263	0.0026	0.0297	0.0387	0.1284	0.0041	0.0394	0.0959	0.0214	0.0172	0.0047	0.0031	0.019	0.0265	0.1268	0.0249	0.12	0.0494	0.0035
2	rs987678	45300195	0.97	0.222305343836028	1.08	0.159408631830651	0.320200378183818	0.130681780387496	0.0063	0.0068	0.0924	0.0174	0.0498	0.0223	0.0192	0.0263	0.0026	0.0297	0.0388	0.1284	0.0041	0.0394	0.0959	0.0214	0.0172	0.0047	0.0031	0.019	0.0265	0.1267	0.0249	0.12	0.0494	0.0035
2	rs56926655	45300507	0.97	0.222305343836028	1.08	0.159408631830651	0.321714278784667	0.140895232117075	0.0063	0.0068	0.0924	0.0174	0.0498	0.0223	0.0191	0.0263	0.0026	0.0296	0.0388	0.1284	0.0041	0.0394	0.096	0.0214	0.0172	0.0047	0.0031	0.019	0.0265	0.1267	0.0249	0.12	0.0494	0.0035
2	rs59547692	45302571	0.97	0.222305343836028	1.08	0.159408631830651	0.371087376804494	0.156347993447435	0.0063	0.0068	0.0924	0.0174	0.0498	0.0222	0.0191	0.0263	0.0026	0.0296	0.0389	0.1285	0.0042	0.0394	0.0959	0.0213	0.0172	0.0046	0.0031	0.0191	0.0268	0.1263	0.0249	0.1199	0.0494	0.0036
2	rs6716106	45310164	0.97	0.222305343836028	1.09	0.136985182682918	0.364588981360753	0.171769339030634	0.0064	0.0068	0.0924	0.0176	0.0499	0.0218	0.0193	0.0266	0.0027	0.0291	0.0391	0.1281	0.0042	0.0393	0.0958	0.0217	0.0167	0.0045	0.0031	0.0192	0.0271	0.1263	0.0252	0.1199	0.0493	0.0035
2	rs2959233	45311515	0.96	0.255413023536062	1.09	0.136985182682918	0.335662469341288	0.165167622530946	0.0065	0.0066	0.0922	0.0177	0.05	0.0216	0.0193	0.0266	0.0027	0.0292	0.0394	0.1282	0.0044	0.0391	0.0959	0.0215	0.0167	0.0044	0.0031	0.0192	0.0271	0.1263	0.0252	0.1195	0.0495	0.0035
2	rs13419074	45311801	0.96	0.255413023536062	1.09	0.136985182682918	0.320704595718918	0.150343530873822	0.0065	0.0067	0.0923	0.0177	0.05	0.0216	0.0194	0.0267	0.0027	0.0292	0.0395	0.128	0.0044	0.0391	0.0958	0.0215	0.0167	0.0044	0.0031	0.0192	0.0272	0.1263	0.0252	0.1193	0.0494	0.0035
2	rs11691323	45312582	0.96	0.255413023536062	1.09	0.136985182682918	0.346181530478644	0.177857822252424	0.0066	0.0069	0.0923	0.0179	0.0501	0.0216	0.0194	0.0269	0.0027	0.0292	0.0397	0.1277	0.0045	0.0391	0.0956	0.0215	0.0166	0.0044	0.003	0.0193	0.0272	0.1264	0.0253	0.1187	0.0494	0.0035
2	rs2959236	45312967	0.96	0.255413023536062	1.09	0.136985182682918	0.365020381451583	0.164776365116325	0.0066	0.0068	0.0924	0.018	0.0502	0.0216	0.0194	0.027	0.0027	0.0292	0.0397	0.1276	0.0047	0.0389	0.0957	0.0217	0.0166	0.0044	0.003	0.0193	0.0274	0.1264	0.0253	0.1182	0.0493	0.0035
2	rs908572	45316732	0.97	0.222305343836028	1.09	0.136985182682918	0.313384367930497	0.106511917866313	0.0065	0.0068	0.092	0.018	0.0506	0.0216	0.0193	0.0271	0.0026	0.0294	0.0397	0.128	0.0047	0.0388	0.0957	0.0219	0.0164	0.0043	0.0031	0.0192	0.0269	0.1261	0.0257	0.1177	0.0493	0.0036
2	rs876960	45317268	0.97	0.222305343836028	1.09	0.136985182682918	0.295908438813292	0.086585931532156	0.0065	0.0068	0.092	0.018	0.0505	0.0216	0.0193	0.0272	0.0026	0.0295	0.0397	0.1278	0.0048	0.0388	0.0958	0.0219	0.0164	0.0043	0.0031	0.0192	0.0269	0.1261	0.0257	0.1178	0.0493	0.0037
2	rs17033000	45319486	0.97	0.222305343836028	1.09	0.136985182682918	0.226150537096392	0.0493152094981263	0.0065	0.0069	0.092	0.018	0.0503	0.0215	0.0193	0.0272	0.0027	0.0297	0.0396	0.1279	0.0048	0.0387	0.0959	0.0218	0.0164	0.0043	0.0031	0.019	0.0268	0.1262	0.0259	0.1173	0.0494	0.0039
2	rs11125001	45321235	0.98	0.192372589028169	1.1	0.116987187387052	0.150258587830908	0.0942342717704379	0.0066	0.0072	0.0914	0.0186	0.0492	0.0215	0.0194	0.0256	0.0029	0.0312	0.0394	0.1277	0.0049	0.0375	0.0984	0.0213	0.0175	0.0047	0.0035	0.0185	0.0258	0.1267	0.0275	0.1138	0.0498	0.0044
2	rs59211563	45322407	0.99	0.165458971998582	1.1	0.116987187387052	0.12679586198544	0.0393863052735187	0.0066	0.0072	0.0906	0.0185	0.049	0.0211	0.0188	0.0245	0.003	0.0317	0.0391	0.1287	0.0048	0.0373	0.0996	0.021	0.0178	0.0048	0.0035	0.0184	0.0253	0.1273	0.0282	0.1135	0.0498	0.0046
2	rs79460527	45322487	0.99	0.165458971998582	1.09	0.136985182682918	0.125162506644569	0.0403786316930395	0.0066	0.0072	0.0906	0.0185	0.049	0.0211	0.0188	0.0245	0.003	0.0317	0.0391	0.1287	0.0048	0.0373	0.0996	0.021	0.0178	0.0048	0.0035	0.0184	0.0253	0.1273	0.0282	0.1136	0.0498	0.0046
2	rs7582609	45323646	0.99	0.165458971998582	1.09	0.136985182682918	0.134166482770299	0.0435938262259931	0.0067	0.0072	0.0904	0.0184	0.049	0.0211	0.0189	0.0243	0.003	0.0319	0.039	0.1288	0.0047	0.0373	0.0997	0.021	0.0179	0.0048	0.0036	0.0184	0.0251	0.1273	0.0283	0.1136	0.0498	0.0047
2	rs1568122	45327345	0.99	0.165458971998582	1.09	0.136985182682918	0.122138236124	0.0356337917797721	0.0068	0.0071	0.0902	0.0183	0.0489	0.0212	0.0189	0.0238	0.003	0.0324	0.0389	0.129	0.0047	0.0369	0.1003	0.0209	0.0181	0.0049	0.0037	0.0185	0.0247	0.1269	0.0285	0.1137	0.0497	0.0048
2	rs78962129	45331475	0.99	0.165458971998582	1.08	0.159408631830651	0.118328213815052	0.0272449100544205	0.0068	0.0071	0.09	0.0183	0.049	0.0212	0.0189	0.0236	0.0031	0.0327	0.039	0.129	0.0047	0.0368	0.1004	0.0207	0.0182	0.005	0.0037	0.0185	0.0244	0.1269	0.0288	0.1135	0.0497	0.0048
2	rs2048882	45332069	0.99	0.165458971998582	1.08	0.159408631830651	0.126259893753752	0.0411581074576938	0.0068	0.0071	0.0901	0.0183	0.0491	0.0212	0.0189	0.0236	0.0031	0.0327	0.039	0.1291	0.0047	0.0368	0.1005	0.0206	0.0183	0.005	0.0037	0.0185	0.0244	0.1266	0.0288	0.1135	0.0497	0.0048
2	rs75960308	45333585	0.99	0.165458971998582	1.08	0.159408631830651	0.107662470602826	0.0337196725197628	0.0069	0.0072	0.0901	0.0184	0.0491	0.0212	0.0189	0.0236	0.0031	0.0328	0.039	0.1291	0.0047	0.0367	0.1005	0.0206	0.0182	0.005	0.0038	0.0185	0.0243	0.1264	0.0288	0.1135	0.0497	0.0048
2	rs908568	45336379	0.99	0.165458971998582	1.08	0.159408631830651	0.103006909152154	0.043078855317421	0.0069	0.0072	0.09	0.0184	0.0491	0.0212	0.0189	0.0236	0.0031	0.0328	0.039	0.1292	0.0047	0.0367	0.1006	0.0205	0.0182	0.005	0.0038	0.0185	0.0241	0.1264	0.0289	0.1134	0.0498	0.0048
2	rs62133201	45339017	0.99	0.165458971998582	1.08	0.159408631830651	0.0996567849372239	0.0435938262259931	0.007	0.0072	0.0898	0.0184	0.0491	0.0212	0.0189	0.0236	0.0032	0.0328	0.0389	0.1291	0.0047	0.0365	0.1005	0.0205	0.0182	0.0051	0.0038	0.0186	0.0239	0.1265	0.029	0.1135	0.0499	0.0048
2	rs11899053	45341876	0.99	0.165458971998582	1.08	0.159408631830651	0.104906860304309	0.0613348109297567	0.007	0.0072	0.0897	0.0184	0.0491	0.0213	0.0189	0.0236	0.0032	0.0328	0.039	0.1291	0.0048	0.0364	0.1005	0.0205	0.0183	0.0051	0.0038	0.0186	0.0238	0.1265	0.029	0.1135	0.0501	0.0048
2	rs9309122	45342445	0.99	0.165458971998582	1.08	0.159408631830651	0.0974617255398207	0.051393677963029	0.007	0.0072	0.0896	0.0184	0.0491	0.0212	0.0189	0.0236	0.0032	0.0328	0.039	0.1291	0.0048	0.0364	0.1005	0.0205	0.0183	0.0051	0.0038	0.0186	0.0237	0.1265	0.0291	0.1135	0.0501	0.0048
2	rs78375983	45346902	0.99	0.165458971998582	1.09	0.136985182682918	0.06814704161525	0.0590243768754411	0.0071	0.0072	0.0889	0.0184	0.0491	0.0213	0.0189	0.0236	0.0033	0.0331	0.0389	0.129	0.0051	0.0362	0.1004	0.0205	0.0183	0.0053	0.0039	0.0188	0.0232	0.1266	0.0294	0.1134	0.0503	0.0048
2	rs1107698	45355038	0.99	0.165458971998582	1.09	0.136985182682918	0.0600040742831463	0.0694683009812327	0.0072	0.0073	0.0884	0.0184	0.0492	0.0213	0.0188	0.0237	0.0034	0.0333	0.0389	0.1289	0.0052	0.0361	0.1003	0.0205	0.0183	0.0054	0.0039	0.0189	0.0228	0.1266	0.0295	0.1133	0.0505	0.0047
2	rs115117705	45355867	0.99	0.165458971998582	1.09	0.136985182682918	0.0575901952205312	0.0593521258112914	0.0072	0.0073	0.0884	0.0184	0.0492	0.0213	0.0188	0.0237	0.0034	0.0333	0.0389	0.1289	0.0053	0.0361	0.1003	0.0205	0.0183	0.0054	0.0039	0.0189	0.0228	0.1266	0.0296	0.1133	0.0505	0.0047
2	rs80034781	45356635	0.99	0.165458971998582	1.09	0.136985182682918	0.0578611920322298	0.0589589199772186	0.0072	0.0073	0.0884	0.0184	0.0492	0.0213	0.0188	0.0237	0.0034	0.0333	0.0389	0.1289	0.0053	0.0361	0.1003	0.0205	0.0183	0.0054	0.0039	0.0189	0.0228	0.1266	0.0296	0.1133	0.0505	0.0047
2	rs72799928	45357205	0.99	0.165458971998582	1.09	0.136985182682918	0.0593024251012532	0.065519386739129	0.0072	0.0073	0.0884	0.0184	0.0492	0.0213	0.0188	0.0237	0.0034	0.0332	0.0389	0.1288	0.0053	0.0361	0.1003	0.0205	0.0183	0.0054	0.0039	0.0189	0.0228	0.1266	0.0296	0.1133	0.0505	0.0047
2	rs13002446	45358092	0.99	0.165458971998582	1.09	0.136985182682918	0.0546299710116163	0.0547077667831188	0.0072	0.0072	0.0884	0.0184	0.0492	0.0213	0.0188	0.0237	0.0034	0.0333	0.0389	0.1288	0.0053	0.0361	0.1002	0.0205	0.0183	0.0054	0.0039	0.0189	0.0227	0.1266	0.0296	0.1133	0.0505	0.0047
2	rs114978773	45366416	0.99	0.165458971998582	1.09	0.136985182682918	0.0428570481300656	0.0653142331235435	0.0074	0.0072	0.0881	0.0181	0.0491	0.0213	0.0189	0.0237	0.0036	0.0337	0.0391	0.1288	0.0054	0.036	0.0999	0.0203	0.0181	0.0054	0.004	0.019	0.0225	0.1267	0.0297	0.113	0.0506	0.0048
2	rs1914319	45368690	0.99	0.165458971998582	1.1	0.116987187387052	0.0459294799207436	0.0800150737202863	0.0075	0.0072	0.088	0.018	0.0492	0.0214	0.019	0.0237	0.0037	0.0339	0.0391	0.1287	0.0055	0.0359	0.0997	0.0203	0.018	0.0055	0.004	0.0191	0.0225	0.1267	0.0298	0.1129	0.0507	0.0049
2	rs17337049	45369224	0.99	0.165458971998582	1.1	0.116987187387052	0.0444887498191825	0.0791992646146135	0.0075	0.0072	0.088	0.018	0.0492	0.0214	0.019	0.0237	0.0037	0.0339	0.0391	0.1287	0.0055	0.0359	0.0997	0.0203	0.018	0.0055	0.004	0.0191	0.0225	0.1267	0.0298	0.1129	0.0506	0.0048
2	rs76540145	45376825	0.99	0.165458971998582	1.1	0.116987187387052	0.0452818876563911	0.109692882487051	0.0077	0.0071	0.0878	0.0177	0.0492	0.0214	0.019	0.0238	0.004	0.0342	0.0392	0.1285	0.0057	0.0359	0.0995	0.0201	0.0178	0.0056	0.0041	0.0192	0.0223	0.1268	0.03	0.1124	0.0508	0.0049
2	rs11125004	45377907	0.99	0.165458971998582	1.1	0.116987187387052	0.0466615945356355	0.13675774220584	0.0077	0.0071	0.0878	0.0176	0.0492	0.0214	0.019	0.0238	0.0041	0.0343	0.0392	0.1284	0.0057	0.0359	0.0995	0.02	0.0177	0.0056	0.0041	0.0192	0.0222	0.1268	0.0301	0.1124	0.0509	0.005
2	rs80167353	45377954	0.98	0.192372589028169	1.1	0.116987187387052	0.0447622178872423	0.122155699549981	0.0077	0.0071	0.0878	0.0176	0.0492	0.0213	0.019	0.0238	0.0042	0.0343	0.0392	0.1283	0.0057	0.0359	0.0996	0.02	0.0177	0.0056	0.0041	0.0192	0.0222	0.1269	0.0302	0.1124	0.0509	0.005
2	rs1517025	45383266	0.98	0.192372589028169	1.1	0.116987187387052	0.177753051213413	0.323353680398268	0.0088	0.0076	0.0865	0.0159	0.0494	0.0204	0.0186	0.0236	0.005	0.0354	0.0392	0.1268	0.0064	0.0365	0.0989	0.0196	0.0163	0.0055	0.0047	0.0194	0.0207	0.1287	0.0312	0.1117	0.0522	0.0058
2	rs13409491	45384510	0.98	0.192372589028169	1.09	0.136985182682918	0.190348493192319	0.337300945220623	0.0089	0.0076	0.0865	0.0158	0.0494	0.0204	0.0186	0.0236	0.005	0.0354	0.0392	0.1267	0.0064	0.0366	0.0988	0.0196	0.0163	0.0055	0.0047	0.0194	0.0207	0.1287	0.0311	0.1117	0.0523	0.0059
2	rs10179400	45388312	0.98	0.192372589028169	1.08	0.159408631830651	0.212483123041916	0.357411118621469	0.009	0.0076	0.0868	0.0158	0.0491	0.0203	0.0187	0.0236	0.0052	0.0355	0.0392	0.1265	0.0065	0.0366	0.0988	0.0196	0.0162	0.0054	0.0047	0.0194	0.0204	0.1287	0.031	0.1117	0.0525	0.0059
2	rs80302154	45388447	0.98	0.192372589028169	1.08	0.159408631830651	0.211838443472894	0.36167388691538	0.009	0.0076	0.0868	0.0158	0.0491	0.0203	0.0187	0.0236	0.0052	0.0355	0.0392	0.1265	0.0065	0.0367	0.0987	0.0196	0.0162	0.0054	0.0047	0.0194	0.0204	0.1287	0.031	0.1117	0.0525	0.0059
2	rs1028165	45393954	0.98	0.192372589028169	1.07	0.184406357471863	0.202614527276192	0.409092702419253	0.0091	0.0077	0.0868	0.0162	0.049	0.02	0.0187	0.0236	0.0052	0.0356	0.0395	0.1265	0.0065	0.0368	0.0976	0.0192	0.0163	0.0057	0.0047	0.0195	0.0203	0.1288	0.031	0.1116	0.0526	0.0061
2	rs79756876	45398274	0.98	0.192372589028169	1.06	0.212122118160079	0.195079580486181	0.408313077332514	0.0091	0.0077	0.0868	0.0162	0.0489	0.02	0.0187	0.0236	0.0052	0.0357	0.0394	0.1266	0.0065	0.0369	0.0976	0.0192	0.0163	0.0057	0.0047	0.0195	0.0202	0.1288	0.031	0.1116	0.0525	0.0061
2	rs3912011	45401488	0.98	0.192372589028169	1.06	0.212122118160079	0.197392635518835	0.40792341716804	0.0091	0.0077	0.0867	0.0162	0.0489	0.02	0.0186	0.0236	0.0052	0.0357	0.0394	0.1267	0.0064	0.0369	0.0976	0.0192	0.0162	0.0057	0.0047	0.0195	0.0202	0.1289	0.031	0.1116	0.0525	0.0061
2	rs7586347	45405329	0.98	0.192372589028169	1.06	0.212122118160079	0.227028423683189	0.456725596455554	0.0093	0.0078	0.0861	0.0162	0.0488	0.0198	0.0186	0.0238	0.0053	0.0359	0.0395	0.1267	0.0064	0.0372	0.0974	0.019	0.0162	0.0057	0.0048	0.0194	0.02	0.1294	0.031	0.1114	0.0528	0.0062
2	rs6720296	45408269	0.98	0.192372589028169	1.06	0.212122118160079	0.347810721987522	0.639239658562391	0.0099	0.008	0.0848	0.016	0.0484	0.0195	0.0184	0.024	0.0055	0.0362	0.0398	0.1267	0.0065	0.0377	0.0969	0.0188	0.016	0.0057	0.0049	0.0192	0.0196	0.1301	0.0311	0.111	0.0531	0.0065
2	rs56311136	45408893	0.97	0.222305343836028	1.06	0.212122118160079	0.398961901511226	0.775553497284085	0.0103	0.0081	0.0845	0.0159	0.0476	0.0193	0.0179	0.0246	0.0057	0.0368	0.0392	0.1281	0.0066	0.0379	0.0958	0.0183	0.0158	0.0058	0.005	0.0188	0.0195	0.1313	0.0311	0.1104	0.0536	0.0065
2	rs17033132	45409988	0.97	0.222305343836028	1.06	0.212122118160079	0.350393953698651	0.745899167419695	0.0105	0.0079	0.0846	0.0155	0.0476	0.0188	0.0172	0.0253	0.0057	0.0377	0.0392	0.1289	0.0065	0.0388	0.0969	0.0179	0.0153	0.0055	0.0049	0.0188	0.0193	0.1323	0.0308	0.1081	0.0543	0.0062
2	rs7573990	45412740	0.97	0.222305343836028	1.05	0.24269399207398	0.32348522629904	0.675408508357941	0.0106	0.0079	0.0848	0.0151	0.0478	0.0183	0.0169	0.0256	0.0055	0.0381	0.0393	0.1299	0.0063	0.0392	0.0969	0.0179	0.015	0.0054	0.0048	0.0187	0.0193	0.1325	0.0306	0.1077	0.0546	0.006
2	rs13399179	45413286	0.97	0.222305343836028	1.05	0.24269399207398	0.324753305598212	0.670844119883332	0.0106	0.0079	0.0847	0.0151	0.0479	0.0182	0.0169	0.0256	0.0056	0.0381	0.0393	0.13	0.0064	0.0392	0.0969	0.0179	0.015	0.0054	0.0048	0.0186	0.0193	0.1325	0.0306	0.1077	0.0546	0.006
2	rs10176710	45417972	0.96	0.255413023536062	1.05	0.24269399207398	0.359914380234486	0.675703227036197	0.0106	0.008	0.0852	0.0149	0.0481	0.0177	0.0166	0.0255	0.0055	0.0382	0.0392	0.131	0.0063	0.0393	0.0974	0.0175	0.0147	0.0054	0.0046	0.0185	0.0193	0.1324	0.0303	0.1074	0.0553	0.0059
2	rs72799959	45418046	0.96	0.255413023536062	1.05	0.24269399207398	0.359486084871485	0.68825566877768	0.0107	0.008	0.0852	0.0149	0.0481	0.0177	0.0166	0.0254	0.0055	0.0382	0.0392	0.131	0.0064	0.0394	0.0974	0.0175	0.0146	0.0054	0.0046	0.0185	0.0192	0.1324	0.0303	0.1074	0.0553	0.0059
2	rs62130762	45418073	0.96	0.255413023536062	1.05	0.24269399207398	0.358737197924062	0.691957490108125	0.0107	0.008	0.0852	0.0149	0.0481	0.0177	0.0166	0.0254	0.0054	0.0382	0.0392	0.131	0.0064	0.0394	0.0974	0.0175	0.0146	0.0054	0.0046	0.0185	0.0192	0.1324	0.0303	0.1074	0.0553	0.0059
2	rs13399085	45419044	0.96	0.255413023536062	1.05	0.24269399207398	0.334166135316643	0.676587558603701	0.0107	0.008	0.0851	0.015	0.0483	0.0177	0.0163	0.0254	0.0053	0.0385	0.0391	0.1309	0.0063	0.0393	0.0978	0.0175	0.0146	0.0054	0.0045	0.0184	0.0191	0.1322	0.0302	0.1076	0.0558	0.0059
2	rs7569588	45420082	0.96	0.255413023536062	1.05	0.24269399207398	0.370652325744066	0.681308428336707	0.0107	0.008	0.0849	0.0147	0.0488	0.0176	0.016	0.0254	0.0052	0.0387	0.0388	0.131	0.0062	0.0395	0.098	0.0175	0.0145	0.0053	0.0045	0.0183	0.019	0.1322	0.0302	0.1078	0.0564	0.0058
2	rs78250720	45420818	0.96	0.255413023536062	1.05	0.24269399207398	0.330619881983191	0.639967241396184	0.0107	0.008	0.0849	0.0147	0.0488	0.0176	0.016	0.0253	0.0052	0.0387	0.0388	0.1309	0.0061	0.0396	0.098	0.0174	0.0144	0.0053	0.0044	0.0183	0.0189	0.1323	0.0302	0.1078	0.0565	0.0058
2	rs75283168	45426497	0.96	0.255413023536062	1.05	0.24269399207398	0.351715728834978	0.604689575362961	0.0106	0.0079	0.085	0.0147	0.0492	0.0173	0.016	0.025	0.0049	0.0391	0.0389	0.1307	0.0058	0.0402	0.0981	0.017	0.0138	0.0051	0.0043	0.0179	0.0183	0.1333	0.0304	0.1084	0.0572	0.0055
2	rs3914635	45433079	0.96	0.255413023536062	1.05	0.24269399207398	0.407072542038525	0.597376109136744	0.0105	0.0079	0.085	0.0146	0.0494	0.0172	0.016	0.0246	0.0048	0.0395	0.0392	0.1306	0.0057	0.0405	0.0981	0.0168	0.0135	0.0051	0.0043	0.0179	0.0181	0.1337	0.0305	0.1085	0.0577	0.0053
2	rs3912012	45433671	0.96	0.255413023536062	1.05	0.24269399207398	0.431541784574359	0.629943678921798	0.0105	0.0079	0.0851	0.0146	0.0494	0.0172	0.016	0.0246	0.0048	0.0395	0.0391	0.1308	0.0056	0.0405	0.098	0.0167	0.0134	0.0051	0.0042	0.0179	0.0181	0.1338	0.0305	0.1086	0.0578	0.0053
2	rs7586888	45435952	0.96	0.255413023536062	1.05	0.24269399207398	0.388813775444255	0.575848403187453	0.0104	0.0079	0.085	0.0146	0.0493	0.0172	0.016	0.0245	0.0047	0.0395	0.0391	0.131	0.0055	0.0407	0.0982	0.0167	0.0134	0.005	0.0042	0.0179	0.018	0.1337	0.0305	0.1089	0.0578	0.0052
2	rs4953208	45437361	0.96	0.255413023536062	1.05	0.24269399207398	0.372557596261485	0.587800653789287	0.0102	0.0079	0.0849	0.0147	0.0492	0.0172	0.0161	0.0246	0.0047	0.0396	0.0391	0.131	0.0055	0.0408	0.0983	0.0166	0.0133	0.0049	0.0042	0.0178	0.0181	0.1336	0.0305	0.1091	0.0578	0.0052
2	rs74520923	45437607	0.96	0.255413023536062	1.05	0.24269399207398	0.369457278406793	0.568054828184009	0.0102	0.0079	0.0849	0.0147	0.0493	0.0172	0.0161	0.0247	0.0047	0.0396	0.039	0.131	0.0055	0.0408	0.0984	0.0164	0.0132	0.0049	0.0042	0.0179	0.0181	0.1336	0.0305	0.1091	0.0578	0.0051
2	rs74903810	45439634	0.96	0.255413023536062	1.05	0.24269399207398	0.375288050189728	0.54301136817951	0.0101	0.0079	0.0846	0.0147	0.0491	0.0173	0.0161	0.0249	0.0046	0.04	0.0383	0.1301	0.0054	0.0407	0.0988	0.0159	0.0132	0.0049	0.0041	0.0188	0.0184	0.1334	0.0309	0.1093	0.0581	0.005
2	rs78672072	45441199	0.96	0.255413023536062	1.05	0.24269399207398	0.40907013676551	0.518803754650554	0.01	0.008	0.0846	0.0147	0.0489	0.0175	0.0161	0.0251	0.0046	0.0403	0.0378	0.1293	0.0054	0.0405	0.099	0.0155	0.0134	0.0049	0.004	0.0195	0.0187	0.1332	0.0312	0.1095	0.0583	0.005
2	rs62130778	45441566	0.96	0.255413023536062	1.05	0.24269399207398	0.431131077024719	0.531012272562211	0.01	0.008	0.0845	0.0147	0.049	0.0175	0.0162	0.0251	0.0046	0.0403	0.0377	0.1291	0.0054	0.0405	0.099	0.0154	0.0134	0.0049	0.004	0.0196	0.0187	0.1331	0.0312	0.1095	0.0584	0.0049
2	rs12615200	45444514	0.96	0.255413023536062	1.05	0.24269399207398	0.424178722804855	0.474484829824213	0.0099	0.008	0.0844	0.0148	0.0489	0.0177	0.0164	0.0251	0.0045	0.0406	0.0377	0.1288	0.0053	0.0406	0.0992	0.0154	0.0136	0.0048	0.0039	0.0196	0.019	0.1323	0.0314	0.1094	0.0588	0.0048
2	rs10192473	45449038	0.96	0.255413023536062	1.05	0.24269399207398	0.420810532935052	0.399893319376163	0.0097	0.0081	0.0848	0.0151	0.0489	0.018	0.0166	0.0251	0.0044	0.0407	0.0378	0.1276	0.0051	0.0407	0.0996	0.0153	0.0138	0.0045	0.0038	0.0197	0.0193	0.1319	0.0316	0.1095	0.0588	0.0045
2	rs9636390	45452426	0.95	0.291843936447983	1.05	0.24269399207398	0.489560469013711	0.260554092563123	0.0088	0.0081	0.0868	0.015	0.0504	0.0186	0.0169	0.0252	0.0039	0.0414	0.0371	0.1253	0.0041	0.0419	0.0998	0.0151	0.0141	0.0039	0.0034	0.0197	0.0202	0.13	0.0317	0.1101	0.0596	0.0037
2	rs3851329	45453858	0.95	0.291843936447983	1.05	0.24269399207398	0.522213667633732	0.284686660229158	0.0088	0.0081	0.0868	0.015	0.0505	0.0186	0.0169	0.0252	0.0039	0.0414	0.0372	0.125	0.0041	0.042	0.0998	0.0151	0.0141	0.0039	0.0034	0.0197	0.0203	0.1298	0.0318	0.1101	0.0598	0.0037
2	rs13426486	45454801	0.95	0.291843936447983	1.05	0.24269399207398	0.528541309617221	0.281065738439562	0.0087	0.0081	0.0868	0.015	0.0504	0.0186	0.0169	0.0252	0.0039	0.0415	0.0372	0.125	0.0041	0.0419	0.0999	0.0151	0.0141	0.0038	0.0033	0.0197	0.0203	0.1299	0.0318	0.1102	0.0598	0.0037
2	rs62130784	45460523	0.95	0.291843936447983	1.05	0.24269399207398	0.5215056856471	0.261579556420856	0.0087	0.0081	0.087	0.015	0.0504	0.0187	0.0169	0.0252	0.0039	0.0415	0.0371	0.1249	0.004	0.0418	0.1	0.015	0.0141	0.0038	0.0032	0.0198	0.0204	0.1299	0.0318	0.1104	0.0597	0.0036
2	rs72801957	45465133	0.95	0.291843936447983	1.05	0.24269399207398	0.525372958804713	0.271902898866162	0.0086	0.0081	0.0872	0.015	0.0506	0.0189	0.0168	0.0253	0.0038	0.0416	0.0371	0.1244	0.0039	0.0418	0.1003	0.0149	0.0142	0.0037	0.0031	0.0197	0.0205	0.1296	0.0318	0.1105	0.0598	0.0034
2	rs4141679	45466227	0.95	0.291843936447983	1.05	0.24269399207398	0.575997150789318	0.296462660939529	0.0086	0.0081	0.0873	0.0149	0.0506	0.019	0.0167	0.0253	0.0038	0.0417	0.0371	0.1243	0.0039	0.0419	0.1004	0.0148	0.0141	0.0037	0.0031	0.0197	0.0206	0.1295	0.0318	0.1106	0.06	0.0034
2	rs34983257	45475516	0.95	0.291843936447983	1.05	0.24269399207398	0.615788409560797	0.2803665557511	0.0085	0.0081	0.0875	0.0146	0.051	0.0194	0.0169	0.0257	0.0038	0.0418	0.037	0.1238	0.0038	0.0418	0.1012	0.0147	0.0143	0.0035	0.0031	0.0198	0.0208	0.1282	0.0316	0.1104	0.06	0.0032
2	rs12469489	45479446	0.95	0.291843936447983	1.05	0.24269399207398	0.671986667310967	0.279551517987119	0.0085	0.0081	0.0878	0.0145	0.0512	0.0196	0.017	0.0258	0.0039	0.0418	0.037	0.1232	0.0037	0.0418	0.1016	0.0147	0.0143	0.0034	0.0032	0.0199	0.0208	0.1276	0.0316	0.1106	0.06	0.0032
2	rs56856802	45479778	0.95	0.291843936447983	1.05	0.24269399207398	0.677931926263749	0.278969794203787	0.0084	0.0081	0.0878	0.0145	0.0512	0.0196	0.017	0.0258	0.0038	0.0418	0.037	0.1232	0.0037	0.0417	0.1017	0.0148	0.0144	0.0034	0.0032	0.0199	0.0208	0.1276	0.0316	0.1106	0.06	0.0032
2	rs60368737	45482602	0.95	0.291843936447983	1.05	0.24269399207398	0.733993821148863	0.255445767887816	0.0084	0.0081	0.0879	0.0144	0.0512	0.0197	0.017	0.0258	0.0039	0.0418	0.0369	0.123	0.0037	0.0417	0.1017	0.0148	0.0144	0.0033	0.0031	0.0199	0.0209	0.1275	0.0316	0.1106	0.06	0.0031
2	rs115663984	45482653	0.95	0.291843936447983	1.05	0.24269399207398	0.740403368936312	0.255219469931799	0.0084	0.0081	0.0879	0.0144	0.0512	0.0197	0.017	0.0258	0.0039	0.0418	0.0369	0.123	0.0037	0.0417	0.1017	0.0148	0.0144	0.0033	0.0031	0.0199	0.0209	0.1275	0.0316	0.1106	0.06	0.0031
2	rs10178040	45484777	0.95	0.291843936447983	1.05	0.24269399207398	0.780996040464491	0.266381645968273	0.0084	0.0081	0.088	0.0144	0.0513	0.0197	0.0171	0.0259	0.0039	0.0417	0.037	0.1228	0.0036	0.0417	0.1017	0.0148	0.0145	0.0033	0.0032	0.0199	0.0211	0.1272	0.0317	0.1106	0.0601	0.0031
2	rs11886804	45486444	0.95	0.291843936447983	1.05	0.24269399207398	0.777287803023214	0.244432118962801	0.0085	0.0081	0.0881	0.0144	0.0514	0.0197	0.017	0.0259	0.0038	0.0415	0.0369	0.1226	0.0036	0.0414	0.1016	0.0149	0.0145	0.0033	0.0032	0.02	0.0211	0.1271	0.0316	0.1107	0.0602	0.0031
2	rs62130806	45487545	0.95	0.291843936447983	1.05	0.24269399207398	0.788124910727716	0.243205543777458	0.0085	0.0081	0.0881	0.0144	0.0514	0.0196	0.017	0.026	0.0038	0.0415	0.0369	0.1225	0.0036	0.0414	0.1016	0.015	0.0145	0.0033	0.0033	0.02	0.0211	0.127	0.0316	0.1108	0.0602	0.0031
2	rs7583207	45490852	0.95	0.291843936447983	1.05	0.24269399207398	0.745321330789305	0.212344873480002	0.0087	0.0082	0.089	0.0146	0.0513	0.0195	0.0172	0.0263	0.0036	0.0415	0.0366	0.1216	0.0036	0.0413	0.1018	0.0152	0.0147	0.0033	0.0034	0.0197	0.0211	0.1261	0.0313	0.1122	0.0599	0.003
2	rs918810	45494927	0.95	0.291843936447983	1.05	0.24269399207398	0.696790817161364	0.200411932867976	0.0087	0.0082	0.0893	0.0148	0.0513	0.0194	0.0173	0.0264	0.0035	0.0416	0.0365	0.1212	0.0035	0.0413	0.1021	0.0153	0.0149	0.0033	0.0035	0.0195	0.021	0.1255	0.0311	0.1126	0.0598	0.003
2	rs10194925	45499045	0.95	0.291843936447983	1.05	0.24269399207398	0.684338363039098	0.191383517578088	0.0087	0.0082	0.0892	0.0149	0.0512	0.0194	0.0174	0.0264	0.0035	0.0416	0.0364	0.1211	0.0035	0.0412	0.1021	0.0154	0.015	0.0033	0.0035	0.0195	0.021	0.1253	0.031	0.1125	0.0597	0.003
2	rs72801996	45500352	0.95	0.291843936447983	1.05	0.24269399207398	0.683536080188447	0.190457601211917	0.0087	0.0082	0.0893	0.0149	0.0512	0.0194	0.0174	0.0265	0.0036	0.0415	0.0364	0.121	0.0035	0.0412	0.1021	0.0154	0.0151	0.0033	0.0035	0.0195	0.021	0.1254	0.031	0.1124	0.0597	0.003
2	rs17033347	45506679	0.95	0.291843936447983	1.05	0.24269399207398	0.683536080188447	0.184019178065033	0.0088	0.0082	0.0893	0.015	0.0512	0.0194	0.0175	0.0266	0.0036	0.0416	0.0363	0.1208	0.0035	0.0412	0.1022	0.0154	0.0152	0.0033	0.0035	0.0194	0.021	0.1253	0.0309	0.1122	0.0595	0.003
2	rs35753096	45507083	0.95	0.291843936447983	1.05	0.24269399207398	0.667362849482425	0.180677020444862	0.0088	0.0082	0.0893	0.015	0.0512	0.0194	0.0175	0.0265	0.0036	0.0415	0.0362	0.1211	0.0035	0.0411	0.1023	0.0154	0.0153	0.0034	0.0035	0.0194	0.021	0.1254	0.0309	0.1121	0.0595	0.003
2	rs7561692	45509817	0.95	0.291843936447983	1.05	0.24269399207398	0.524598416626161	0.170580301813617	0.0089	0.0082	0.0894	0.0152	0.0511	0.0195	0.0178	0.0266	0.0036	0.0415	0.0361	0.1207	0.0037	0.0411	0.1023	0.0156	0.0156	0.0038	0.0035	0.0192	0.021	0.1251	0.0307	0.1116	0.059	0.0031
2	rs77438038	45511957	0.95	0.291843936447983	1.05	0.24269399207398	0.520540992912118	0.18513789203775	0.009	0.0082	0.0893	0.0153	0.0511	0.0195	0.0178	0.0267	0.0036	0.0415	0.036	0.1206	0.0037	0.0411	0.1023	0.0156	0.0157	0.0039	0.0035	0.0192	0.0209	0.125	0.0307	0.1116	0.0589	0.0031
2	rs12993825	45515079	0.96	0.255413023536062	1.05	0.24269399207398	0.288561124410251	0.155485078419996	0.0091	0.0083	0.0887	0.0162	0.051	0.0202	0.0182	0.027	0.0037	0.0422	0.036	0.1193	0.0038	0.0419	0.1019	0.0161	0.0169	0.0041	0.0034	0.0188	0.0207	0.1234	0.03	0.1112	0.0583	0.0034
2	rs17033387	45516612	0.95	0.291843936447983	1.05	0.24269399207398	0.137711148639598	0.0986382017012408	0.0091	0.0085	0.0897	0.0172	0.0499	0.0208	0.019	0.0271	0.0035	0.0434	0.0354	0.1188	0.004	0.0407	0.1019	0.0167	0.0185	0.0046	0.0031	0.0186	0.0208	0.1231	0.0297	0.1093	0.0571	0.0034
2	rs11888637	45517967	0.95	0.291843936447983	1.05	0.24269399207398	0.11898677620333	0.0922587702781555	0.0091	0.0085	0.0896	0.0174	0.0498	0.0211	0.0193	0.0271	0.0035	0.0436	0.0353	0.1189	0.0041	0.0405	0.102	0.0169	0.0189	0.0047	0.0029	0.0187	0.0208	0.1228	0.0296	0.1084	0.0568	0.0034
2	rs2081296	45529746	0.95	0.291843936447983	1.01	0.39608418712213	0.0961995926783538	0.0837658791460273	0.0091	0.0085	0.0902	0.0175	0.0492	0.0211	0.0195	0.0274	0.0034	0.0438	0.0352	0.1193	0.0041	0.0407	0.1014	0.017	0.019	0.0048	0.0029	0.0187	0.0208	0.1228	0.0297	0.1079	0.0565	0.0034
2	rs72803923	45530204	0.95	0.291843936447983	1.01	0.39608418712213	0.0952972476917756	0.0844483802963628	0.0091	0.0085	0.0901	0.0175	0.0492	0.0211	0.0195	0.0274	0.0034	0.0438	0.0352	0.1193	0.0041	0.0407	0.1014	0.017	0.019	0.0048	0.0029	0.0187	0.0208	0.1227	0.0297	0.1078	0.0565	0.0034
2	rs13431811	45533241	0.95	0.291843936447983	1.01	0.39608418712213	0.0859797922582337	0.0818817853667275	0.0091	0.0085	0.0902	0.0176	0.0491	0.0212	0.0196	0.0275	0.0034	0.0439	0.0351	0.1194	0.0041	0.0408	0.1012	0.017	0.0191	0.0048	0.0028	0.0187	0.0208	0.1226	0.0298	0.1076	0.0563	0.0035
2	rs74672392	45534588	0.95	0.291843936447983	1	0.442785362986439	0.0823990613042335	0.0827839899811906	0.009	0.0085	0.0901	0.0177	0.049	0.0212	0.0197	0.0275	0.0034	0.044	0.035	0.1195	0.0041	0.0407	0.1012	0.0171	0.0191	0.0048	0.0029	0.0187	0.0207	0.1225	0.0299	0.1076	0.0563	0.0036
2	rs113654500	45534657	0.95	0.291843936447983	1	0.442785362986439	0.0820576911061963	0.081507047839244	0.009	0.0085	0.0901	0.0177	0.049	0.0213	0.0197	0.0275	0.0034	0.044	0.035	0.1195	0.0041	0.0407	0.1012	0.0171	0.0191	0.0048	0.0029	0.0187	0.0207	0.1225	0.0299	0.1076	0.0562	0.0036
2	rs6755279	45536858	0.95	0.291843936447983	1	0.442785362986439	0.0927695933241728	0.0947903717034728	0.009	0.0085	0.0897	0.0174	0.0496	0.0216	0.0197	0.0275	0.0034	0.0444	0.035	0.1196	0.0041	0.0408	0.1009	0.017	0.0194	0.0048	0.0029	0.0187	0.0207	0.1219	0.0299	0.1075	0.0561	0.0038
2	rs17393058	45536897	0.95	0.291843936447983	1	0.442785362986439	0.0938547041757239	0.0930469842341008	0.009	0.0085	0.0897	0.0174	0.0497	0.0216	0.0197	0.0275	0.0034	0.0444	0.035	0.1196	0.0041	0.0408	0.1009	0.017	0.0194	0.0048	0.0028	0.0187	0.0207	0.1218	0.0299	0.1075	0.0561	0.0038
2	rs78341222	45539561	0.95	0.291843936447983	1	0.442785362986439	0.0928925007128676	0.0962262556519893	0.009	0.0085	0.0896	0.0175	0.0501	0.0217	0.0198	0.0276	0.0034	0.0444	0.0351	0.1196	0.0041	0.0409	0.1011	0.017	0.0194	0.0047	0.0028	0.0186	0.0207	0.1214	0.0298	0.1072	0.0561	0.0038
2	rs116083698	45541077	0.95	0.291843936447983	1	0.442785362986439	0.080095603538812	0.0862026536973973	0.009	0.0085	0.0897	0.0174	0.0501	0.0217	0.0199	0.0276	0.0033	0.0444	0.035	0.1196	0.0041	0.0409	0.1012	0.017	0.0194	0.0047	0.0028	0.0186	0.0207	0.1212	0.0297	0.1079	0.0556	0.0038
2	rs17321149	45542672	0.95	0.291843936447983	1	0.442785362986439	0.0812646854906907	0.0858965225782879	0.0089	0.0085	0.0897	0.0175	0.0503	0.0218	0.0199	0.0276	0.0033	0.0444	0.035	0.1196	0.0041	0.0409	0.1012	0.017	0.0195	0.0047	0.0028	0.0186	0.0207	0.1211	0.0297	0.1078	0.0556	0.0038
2	rs76435898	45543739	0.95	0.291843936447983	1	0.442785362986439	0.0823534928700543	0.0881258425092781	0.0089	0.0085	0.0898	0.0175	0.0504	0.0218	0.0199	0.0276	0.0033	0.0445	0.035	0.1196	0.004	0.0409	0.1012	0.017	0.0195	0.0047	0.0028	0.0186	0.0207	0.121	0.0296	0.1077	0.0556	0.0037
2	rs12473388	45549305	0.95	0.291843936447983	1	0.442785362986439	0.0883654912940199	0.086585931532156	0.0088	0.0085	0.09	0.0178	0.051	0.0221	0.0202	0.0277	0.0032	0.0446	0.0349	0.1197	0.004	0.0411	0.1015	0.0169	0.0196	0.0046	0.0028	0.0183	0.0206	0.1204	0.0294	0.1073	0.0555	0.0037
2	rs11125014	45551846	0.95	0.291843936447983	0.99	0.493036143459036	0.0935826803528852	0.086585931532156	0.0088	0.0083	0.0901	0.0178	0.0511	0.0221	0.0203	0.0277	0.0032	0.0446	0.0349	0.1196	0.004	0.0411	0.1016	0.0169	0.0197	0.0046	0.0028	0.0182	0.0206	0.1199	0.0293	0.1074	0.0556	0.0036
2	rs62127068	45555531	0.95	0.291843936447983	0.99	0.493036143459036	0.0868960842637275	0.0858200580892257	0.0088	0.0082	0.09	0.0178	0.051	0.0221	0.0204	0.0279	0.0032	0.0447	0.0349	0.1198	0.004	0.0412	0.1016	0.0169	0.0198	0.0045	0.0027	0.0182	0.0206	0.1197	0.0293	0.1073	0.0556	0.0036
2	rs11904395	45556388	0.95	0.291843936447983	0.99	0.493036143459036	0.0866605482956539	0.0872005922721465	0.0088	0.0082	0.0901	0.0178	0.0509	0.0221	0.0203	0.0279	0.0032	0.0446	0.0349	0.1199	0.004	0.0412	0.1017	0.0169	0.0199	0.0045	0.0027	0.0182	0.0206	0.1196	0.0293	0.1072	0.0555	0.0036
2	rs6544809	45558844	0.95	0.291843936447983	0.99	0.493036143459036	0.0912540654217185	0.0955870358356345	0.0086	0.0081	0.0903	0.0178	0.051	0.022	0.0204	0.0278	0.0031	0.0448	0.0349	0.1201	0.004	0.0412	0.1015	0.0168	0.02	0.0044	0.0027	0.0181	0.0205	0.1195	0.0293	0.1073	0.0557	0.0036
2	rs13012823	45560300	0.95	0.291843936447983	0.99	0.493036143459036	0.0861437998844232	0.0834632620091467	0.0085	0.0081	0.0903	0.0179	0.051	0.0222	0.0204	0.0278	0.0031	0.0448	0.0348	0.1207	0.0041	0.0413	0.1014	0.017	0.0204	0.0044	0.0026	0.018	0.0205	0.1188	0.0292	0.1071	0.0555	0.0037
2	rs17033442	45561754	0.96	0.255413023536062	0.99	0.493036143459036	0.0979186229965909	0.0888223385193524	0.0084	0.0078	0.0903	0.0185	0.0509	0.0227	0.0207	0.0276	0.003	0.0454	0.0346	0.122	0.0043	0.0417	0.1012	0.0173	0.021	0.0042	0.0025	0.0178	0.0204	0.1168	0.0288	0.1064	0.0555	0.0038
2	rs12712941	45562814	0.96	0.255413023536062	0.99	0.493036143459036	0.129466186394876	0.103861291198418	0.0083	0.0076	0.0899	0.0192	0.0507	0.023	0.0213	0.0276	0.003	0.0457	0.0345	0.1228	0.0044	0.0421	0.1007	0.0176	0.0214	0.0042	0.0025	0.0177	0.0203	0.115	0.0286	0.1059	0.0554	0.0041
2	rs62127069	45565286	0.96	0.255413023536062	0.99	0.493036143459036	0.278262865144063	0.117195942938933	0.0082	0.007	0.0904	0.0203	0.0496	0.0232	0.0223	0.027	0.0028	0.0455	0.0343	0.1274	0.0045	0.0424	0.0997	0.0178	0.0222	0.0041	0.0025	0.017	0.0201	0.1136	0.0285	0.1039	0.0542	0.0048
2	rs11888802	45565550	0.96	0.255413023536062	0.99	0.493036143459036	0.292967311016749	0.117368653990586	0.0082	0.007	0.0905	0.0204	0.0495	0.0233	0.0224	0.027	0.0028	0.0455	0.0343	0.1278	0.0045	0.0425	0.0996	0.0178	0.0223	0.0041	0.0026	0.017	0.0201	0.1134	0.0285	0.1037	0.054	0.0048
2	rs9309126	45565740	0.96	0.255413023536062	0.99	0.493036143459036	0.306399261833842	0.104191205313512	0.0082	0.0069	0.0905	0.0205	0.0495	0.0233	0.0224	0.027	0.0028	0.0456	0.0344	0.1281	0.0046	0.0426	0.0995	0.0179	0.0223	0.0041	0.0026	0.0169	0.0201	0.1132	0.0285	0.1035	0.054	0.0049
2	rs77354211	45568791	0.95	0.291843936447983	0.99	0.493036143459036	0.480735556274374	0.1279051719469	0.0082	0.0068	0.0922	0.0212	0.0485	0.0232	0.0228	0.0266	0.0029	0.045	0.0343	0.13	0.005	0.0427	0.0994	0.018	0.0231	0.0045	0.0031	0.0163	0.0196	0.1124	0.0283	0.1009	0.0529	0.0056
2	rs889847	45569316	0.95	0.291843936447983	0.99	0.493036143459036	0.572966715654272	0.119709645627486	0.0083	0.0068	0.0925	0.0214	0.0483	0.0233	0.0229	0.0266	0.003	0.0449	0.0344	0.1304	0.0051	0.0427	0.0994	0.0181	0.0232	0.0046	0.0032	0.0162	0.0196	0.1124	0.0283	0.1005	0.0527	0.0057
2	rs67610850	45569671	0.95	0.291843936447983	0.99	0.493036143459036	0.574784082140195	0.121279973499453	0.0082	0.0067	0.0927	0.0214	0.0481	0.0233	0.023	0.0265	0.0029	0.0447	0.0344	0.1305	0.0052	0.0427	0.0995	0.0181	0.0233	0.0046	0.0034	0.0162	0.0194	0.1124	0.0282	0.1006	0.0525	0.0057
2	rs7577537	45570757	0.94	0.331738599837001	0.98	0.546929419532092	0.710159079586854	0.165559206008324	0.008	0.0063	0.093	0.0213	0.0473	0.0233	0.0234	0.026	0.003	0.044	0.0344	0.1311	0.0055	0.043	0.1001	0.018	0.0236	0.0049	0.0038	0.0161	0.0188	0.1129	0.0276	0.1008	0.0521	0.006
2	rs13003019	45571207	0.94	0.331738599837001	0.98	0.546929419532092	0.723041909715725	0.188815300640284	0.008	0.0062	0.093	0.0212	0.0472	0.0231	0.0231	0.0258	0.0031	0.0444	0.0342	0.1312	0.0054	0.0434	0.1011	0.0178	0.0232	0.005	0.0039	0.0162	0.0186	0.1131	0.0273	0.1007	0.0522	0.006
2	rs17033490	45572733	0.93	0.375229593708928	0.98	0.546929419532092	0.805599324133007	0.221470341512069	0.0079	0.0061	0.0931	0.021	0.0471	0.0233	0.0231	0.0256	0.0031	0.0446	0.034	0.1313	0.0054	0.0436	0.1015	0.0178	0.0232	0.005	0.004	0.0162	0.0184	0.1133	0.0271	0.1006	0.052	0.006
2	rs2081297	45573241	0.93	0.375229593708928	0.98	0.546929419532092	0.840961950313009	0.241536117976837	0.0079	0.0061	0.093	0.021	0.047	0.0233	0.0231	0.0255	0.0032	0.0447	0.034	0.1313	0.0054	0.0436	0.1017	0.0178	0.0232	0.0051	0.004	0.0162	0.0184	0.1133	0.0271	0.1006	0.052	0.0061
2	rs6705684	45577721	0.93	0.375229593708928	0.98	0.546929419532092	0.828626002424301	0.254993235137525	0.0079	0.0061	0.0933	0.021	0.0469	0.0232	0.0231	0.0254	0.0032	0.0447	0.0339	0.1313	0.0053	0.0438	0.1016	0.0177	0.0231	0.0051	0.004	0.0162	0.0183	0.1137	0.0269	0.1005	0.052	0.0061
2	rs76005163	45584624	0.93	0.375229593708928	0.98	0.546929419532092	0.826485139666151	0.284569635300239	0.0079	0.0061	0.0938	0.0212	0.0467	0.0231	0.0232	0.0254	0.0032	0.0442	0.0338	0.1314	0.0051	0.0441	0.1016	0.018	0.0231	0.0053	0.0041	0.0161	0.0183	0.1141	0.0266	0.1002	0.0518	0.006
2	rs73925620	45584712	0.93	0.375229593708928	0.98	0.546929419532092	0.821419988479796	0.277342949892001	0.0078	0.0061	0.0937	0.0212	0.0467	0.0231	0.0232	0.0254	0.0032	0.0442	0.0338	0.1314	0.0051	0.0441	0.1016	0.018	0.0231	0.0053	0.0041	0.0161	0.0183	0.1142	0.0267	0.1003	0.0519	0.006
2	rs6708923	45619047	0.93	0.375229593708928	0.98	0.546929419532092	0.861828764519918	0.285154906800068	0.0079	0.006	0.0945	0.0212	0.0466	0.023	0.0231	0.0253	0.0033	0.0442	0.0335	0.1307	0.0048	0.0447	0.1016	0.018	0.023	0.0054	0.004	0.0161	0.0183	0.1149	0.0265	0.1003	0.0519	0.006
2	rs1014455	45619078	0.93	0.375229593708928	0.98	0.546929419532092	0.87599577444363	0.283166483432737	0.0079	0.0059	0.0945	0.0212	0.0466	0.023	0.0231	0.0253	0.0033	0.0442	0.0335	0.1308	0.0048	0.0447	0.1016	0.018	0.023	0.0054	0.004	0.0161	0.0183	0.1149	0.0265	0.1003	0.0519	0.006
2	rs76837897	45627188	0.93	0.375229593708928	0.98	0.546929419532092	0.873641345220373	0.289850242052787	0.0079	0.0059	0.0947	0.0212	0.0467	0.0229	0.0231	0.0252	0.0033	0.0441	0.0334	0.1306	0.0048	0.0448	0.1016	0.018	0.023	0.0054	0.004	0.0161	0.0183	0.1151	0.0265	0.1003	0.0518	0.006
2	rs13003471	45629371	0.93	0.375229593708928	0.98	0.546929419532092	0.872505682829159	0.289850242052787	0.0079	0.0059	0.0947	0.0212	0.0468	0.0228	0.0231	0.0251	0.0033	0.0441	0.0334	0.1306	0.0048	0.0449	0.1016	0.018	0.023	0.0054	0.004	0.0161	0.0183	0.1151	0.0265	0.1004	0.0518	0.006
2	rs3755072	45640334	0.93	0.375229593708928	0.98	0.546929419532092	0.893042860949042	0.330183462467685	0.0079	0.0059	0.0948	0.0211	0.047	0.0227	0.023	0.0251	0.0033	0.0441	0.0334	0.1305	0.0048	0.045	0.1016	0.018	0.0229	0.0054	0.0041	0.0161	0.0182	0.1153	0.0265	0.1003	0.0519	0.0059
2	rs33980336	45646234	0.93	0.375229593708928	0.98	0.546929419532092	0.893288562487835	0.355660053271068	0.0079	0.0059	0.0949	0.021	0.047	0.0227	0.023	0.0251	0.0033	0.0441	0.0333	0.1305	0.0048	0.045	0.1016	0.018	0.0229	0.0054	0.0041	0.0161	0.0182	0.1153	0.0264	0.1004	0.0518	0.0059
2	rs3213787	45646824	0.93	0.375229593708928	0.98	0.546929419532092	0.892797187823001	0.359415335251917	0.0079	0.0059	0.0949	0.021	0.047	0.0227	0.0229	0.0251	0.0033	0.0441	0.0333	0.1305	0.0048	0.045	0.1015	0.018	0.0229	0.0054	0.0041	0.0161	0.0182	0.1153	0.0264	0.1004	0.0518	0.0059
2	rs73925656	45648877	0.93	0.375229593708928	0.96	0.665984986819169	0.886419669945535	0.353537065851035	0.0079	0.0059	0.0949	0.021	0.047	0.0228	0.0229	0.0251	0.0033	0.0441	0.0333	0.1304	0.0048	0.045	0.1015	0.0181	0.0229	0.0054	0.0041	0.0161	0.0182	0.1153	0.0265	0.1004	0.0518	0.006
2	rs115956897	45650301	0.93	0.375229593708928	0.96	0.665984986819169	0.888298219741505	0.362176333034778	0.0079	0.006	0.0949	0.021	0.047	0.0228	0.0229	0.0251	0.0033	0.044	0.0333	0.1304	0.0048	0.045	0.1015	0.0181	0.0229	0.0054	0.0041	0.0161	0.0182	0.1153	0.0265	0.1003	0.0518	0.006
2	rs72880631	45656353	0.93	0.375229593708928	0.96	0.665984986819169	0.891732932680333	0.391136863018232	0.0079	0.006	0.095	0.021	0.047	0.0229	0.0229	0.0251	0.0034	0.0438	0.0332	0.1302	0.0049	0.045	0.1014	0.0184	0.0228	0.0055	0.0042	0.0161	0.0183	0.1153	0.0266	0.1003	0.0518	0.006
2	rs62127105	45660503	0.93	0.375229593708928	0.96	0.665984986819169	0.897880202473661	0.415344262527718	0.0079	0.006	0.095	0.021	0.047	0.0229	0.0229	0.0251	0.0034	0.0438	0.0332	0.1302	0.0049	0.045	0.1014	0.0184	0.0228	0.0055	0.0042	0.0161	0.0183	0.1153	0.0266	0.1002	0.0518	0.006
2	rs77519986	45662867	0.93	0.375229593708928	0.95	0.731303845289611	0.880468419022341	0.410523068691815	0.0079	0.0059	0.095	0.021	0.047	0.0229	0.0229	0.0251	0.0034	0.0438	0.0332	0.1302	0.0049	0.045	0.1014	0.0184	0.0228	0.0055	0.0042	0.0161	0.0183	0.1153	0.0266	0.1002	0.0518	0.006
2	rs72803994	45670597	0.93	0.375229593708928	0.95	0.731303845289611	0.889442504370656	0.400151669941544	0.0079	0.0059	0.095	0.0211	0.047	0.0229	0.023	0.0251	0.0035	0.0438	0.0332	0.13	0.0048	0.045	0.1013	0.0185	0.0227	0.0055	0.0042	0.016	0.0183	0.1153	0.0266	0.1002	0.0519	0.006
2	rs6725040	45673915	0.93	0.375229593708928	0.95	0.731303845289611	0.896731365573228	0.397570232602079	0.0079	0.0059	0.095	0.0211	0.047	0.023	0.023	0.025	0.0035	0.0437	0.0332	0.13	0.0048	0.045	0.1013	0.0185	0.0228	0.0055	0.0042	0.016	0.0183	0.1153	0.0265	0.1001	0.052	0.006
2	rs11688886	45687618	0.93	0.375229593708928	0.95	0.731303845289611	0.951052524517386	0.431216622713537	0.008	0.0059	0.0951	0.0212	0.047	0.0231	0.0232	0.025	0.0035	0.0436	0.0331	0.1298	0.0047	0.045	0.1011	0.0186	0.0227	0.0055	0.0042	0.0159	0.0184	0.1154	0.0265	0.1	0.0521	0.006
2	rs3770268	45693839	0.93	0.375229593708928	0.95	0.731303845289611	0.948363742796454	0.377086704297892	0.008	0.0059	0.0953	0.0212	0.0471	0.0231	0.0231	0.0249	0.0036	0.0435	0.0329	0.1298	0.0048	0.045	0.1011	0.0187	0.0225	0.0055	0.0042	0.0159	0.0185	0.1156	0.0265	0.1	0.052	0.006
2	rs78052409	45716241	0.93	0.375229593708928	0.95	0.731303845289611	0.939981634885606	0.364313935596438	0.008	0.0059	0.0953	0.0212	0.0471	0.0231	0.0231	0.0249	0.0036	0.0435	0.0328	0.1299	0.0048	0.045	0.1011	0.0188	0.0223	0.0054	0.0042	0.0158	0.0185	0.1158	0.0264	0.1001	0.052	0.006
2	rs116835062	45721827	0.93	0.375229593708928	0.94	0.800578923638966	0.945761991533428	0.345825384522591	0.008	0.0059	0.0953	0.0212	0.047	0.0231	0.0232	0.0249	0.0036	0.0435	0.0328	0.1299	0.0048	0.045	0.1012	0.0188	0.0222	0.0054	0.0042	0.0158	0.0184	0.1159	0.0264	0.1001	0.0521	0.0061
2	rs3770276	45731018	0.93	0.375229593708928	0.94	0.800578923638966	0.996726106589209	0.367842447748089	0.008	0.0059	0.0954	0.0212	0.0469	0.0232	0.0232	0.0248	0.0036	0.0436	0.0327	0.1299	0.0048	0.0449	0.1013	0.0189	0.022	0.0053	0.0043	0.0157	0.0184	0.116	0.0264	0.1001	0.0521	0.0061
2	rs3770278	45738397	0.93	0.375229593708928	0.94	0.800578923638966	1.00264733403771	0.3655730132301	0.008	0.0059	0.0955	0.0212	0.0468	0.0231	0.0232	0.0248	0.0036	0.0436	0.0327	0.1298	0.0048	0.0449	0.1013	0.019	0.0221	0.0053	0.0043	0.0158	0.0183	0.116	0.0264	0.1001	0.0521	0.0061
2	rs17033779	45745494	0.93	0.375229593708928	0.94	0.800578923638966	1.00539826827142	0.328349957995155	0.0081	0.006	0.0956	0.0212	0.0467	0.0231	0.0232	0.0248	0.0037	0.0436	0.0325	0.1298	0.0049	0.0449	0.1013	0.019	0.022	0.0053	0.0043	0.0158	0.0183	0.116	0.0264	0.1	0.0521	0.0061
2	rs72792788	45753332	0.93	0.375229593708928	0.94	0.800578923638966	1.05605109930351	0.331040118445751	0.0081	0.006	0.0956	0.0212	0.0467	0.023	0.0232	0.0248	0.0036	0.0436	0.0324	0.1298	0.0049	0.0449	0.1013	0.019	0.022	0.0053	0.0044	0.0158	0.0183	0.1161	0.0263	0.0999	0.0522	0.0061
2	rs67687878	45754242	0.93	0.375229593708928	0.94	0.800578923638966	1.07162783867753	0.340012193613999	0.0081	0.006	0.0957	0.0212	0.0467	0.023	0.0232	0.0248	0.0036	0.0436	0.0324	0.1298	0.0049	0.0449	0.1013	0.019	0.022	0.0053	0.0044	0.0158	0.0183	0.1161	0.0263	0.1	0.0522	0.0061
2	rs116156076	45755955	0.93	0.375229593708928	0.94	0.800578923638966	1.06995137253122	0.349053368000104	0.0081	0.006	0.0957	0.0212	0.0467	0.023	0.0232	0.0248	0.0036	0.0436	0.0324	0.1298	0.0049	0.0449	0.1014	0.019	0.022	0.0053	0.0044	0.0158	0.0183	0.1161	0.0263	0.0999	0.0522	0.0062
2	rs11899012	45760477	0.93	0.375229593708928	0.94	0.800578923638966	1.08853907371604	0.318501041760164	0.0082	0.006	0.0958	0.0211	0.0465	0.0229	0.0232	0.0248	0.0037	0.0436	0.0325	0.1297	0.0048	0.0449	0.1014	0.0191	0.0219	0.0054	0.0044	0.0158	0.0183	0.1162	0.0263	0.0998	0.0522	0.0062
2	rs114076575	45762607	0.93	0.375229593708928	0.94	0.800578923638966	1.08756225568684	0.324935430844425	0.0082	0.006	0.0958	0.0211	0.0464	0.0229	0.0232	0.0248	0.0037	0.0436	0.0325	0.1297	0.0048	0.0449	0.1014	0.0191	0.0218	0.0054	0.0044	0.0158	0.0183	0.1162	0.0262	0.0999	0.0522	0.0062
2	rs3770289	45764951	0.93	0.375229593708928	0.94	0.800578923638966	1.09440733070946	0.322624407591086	0.0082	0.006	0.0958	0.021	0.0464	0.0229	0.0232	0.0248	0.0037	0.0436	0.0325	0.1297	0.0048	0.0449	0.1014	0.0191	0.0218	0.0054	0.0044	0.0158	0.0184	0.1162	0.0262	0.0999	0.0522	0.0062
2	rs17394499	45765120	0.93	0.375229593708928	0.96	0.665984986819169	1.09280564853572	0.323596878928943	0.0082	0.006	0.0958	0.021	0.0464	0.0229	0.0232	0.0248	0.0037	0.0436	0.0325	0.1297	0.0048	0.0449	0.1014	0.0191	0.0218	0.0054	0.0044	0.0158	0.0184	0.1162	0.0262	0.0999	0.0522	0.0062
2	rs1865685	45774548	0.93	0.375229593708928	0.96	0.665984986819169	1.0986830541813	0.317412186352451	0.0082	0.006	0.0958	0.021	0.0464	0.0229	0.0232	0.0248	0.0037	0.0436	0.0326	0.1296	0.0048	0.0449	0.1015	0.0191	0.0218	0.0054	0.0045	0.0157	0.0184	0.1162	0.0262	0.0999	0.0521	0.0062
2	rs114506047	45782305	0.93	0.375229593708928	0.96	0.665984986819169	1.06246429817017	0.292914676860687	0.0082	0.006	0.0958	0.021	0.0464	0.0229	0.0231	0.0248	0.0037	0.0436	0.0326	0.1296	0.0048	0.0449	0.1016	0.0191	0.0218	0.0054	0.0044	0.0157	0.0184	0.1162	0.0262	0.0999	0.0521	0.0062
2	rs114670633	45797764	0.93	0.375229593708928	0.96	0.665984986819169	1.02248786203484	0.271556793075828	0.0083	0.0061	0.0958	0.0208	0.0466	0.0228	0.0232	0.0248	0.0037	0.0436	0.0326	0.1297	0.0047	0.045	0.1017	0.0192	0.0218	0.0053	0.0044	0.0157	0.0184	0.116	0.0262	0.1	0.052	0.0062
2	rs112242463	45808479	0.93	0.375229593708928	0.96	0.665984986819169	1.01436000794457	0.271556793075828	0.0083	0.0061	0.0958	0.0207	0.0466	0.0228	0.0232	0.0247	0.0037	0.0436	0.0326	0.1297	0.0047	0.045	0.1018	0.0192	0.0218	0.0053	0.0044	0.0157	0.0184	0.116	0.0262	0.1	0.052	0.0062
2	rs7599607	45815759	0.93	0.375229593708928	0.96	0.665984986819169	1.0216219441151	0.267988377979886	0.0083	0.0061	0.0957	0.0206	0.0467	0.0228	0.0232	0.0246	0.0037	0.0436	0.0327	0.1298	0.0047	0.045	0.1019	0.0193	0.0217	0.0053	0.0044	0.0157	0.0184	0.1159	0.0262	0.1001	0.052	0.0063
2	rs7565332	45820730	0.93	0.375229593708928	0.96	0.665984986819169	1.02058323592315	0.253185634953753	0.0083	0.0061	0.0957	0.0205	0.0467	0.0227	0.0232	0.0247	0.0037	0.0436	0.0328	0.1298	0.0047	0.045	0.1019	0.0193	0.0217	0.0053	0.0044	0.0157	0.0184	0.1159	0.0262	0.1001	0.052	0.0063
2	rs62128607	45824728	0.93	0.375229593708928	0.96	0.665984986819169	0.98381814800384	0.244878633616197	0.0083	0.0062	0.0957	0.0205	0.0467	0.0227	0.0232	0.0247	0.0037	0.0436	0.0328	0.1298	0.0047	0.045	0.1019	0.0193	0.0217	0.0053	0.0043	0.0157	0.0184	0.1159	0.0262	0.1001	0.0519	0.0063
2	rs6707748	45831243	0.93	0.375229593708928	0.97	0.604552021827049	0.974543392771674	0.232146024310052	0.0083	0.0063	0.0957	0.0203	0.0468	0.0227	0.0232	0.0247	0.0037	0.0436	0.0329	0.1297	0.0046	0.045	0.1019	0.0193	0.0217	0.0053	0.0043	0.0158	0.0184	0.1158	0.0262	0.1001	0.052	0.0062
2	rs7596942	45839700	0.93	0.375229593708928	0.97	0.604552021827049	0.872830094071749	0.212771465328393	0.0082	0.0063	0.0955	0.0203	0.047	0.0227	0.0232	0.0247	0.0037	0.0437	0.033	0.1295	0.0046	0.045	0.1017	0.0193	0.0216	0.0053	0.0043	0.0158	0.0185	0.1158	0.0262	0.1002	0.052	0.0062
2	rs72796612	45846983	0.93	0.375229593708928	0.97	0.604552021827049	0.779913678748586	0.208730310155306	0.0082	0.0063	0.0953	0.0203	0.047	0.0227	0.0232	0.0248	0.0037	0.0437	0.0332	0.1292	0.0046	0.045	0.1016	0.0193	0.0215	0.0052	0.0043	0.0158	0.0186	0.1158	0.0262	0.1002	0.052	0.0062
2	rs17394972	45848136	0.93	0.375229593708928	0.96	0.665984986819169	0.76513583654368	0.209260572369943	0.0082	0.0063	0.0952	0.0203	0.0471	0.0227	0.0232	0.0248	0.0037	0.0437	0.0333	0.1292	0.0046	0.045	0.1016	0.0194	0.0215	0.0052	0.0043	0.0158	0.0186	0.1158	0.0262	0.1002	0.0519	0.0062
2	rs12615338	45850018	0.93	0.375229593708928	0.96	0.665984986819169	0.730760704669051	0.207565307606001	0.0082	0.0063	0.0951	0.0203	0.0471	0.0227	0.0232	0.0248	0.0038	0.0439	0.0334	0.1288	0.0045	0.0451	0.1015	0.0194	0.0215	0.0051	0.0043	0.016	0.0187	0.1158	0.0261	0.1001	0.0519	0.0061
2	rs80164796	45854099	0.94	0.331738599837001	0.96	0.665984986819169	0.575525260194418	0.251044388737988	0.0082	0.0063	0.0943	0.0205	0.0472	0.0223	0.0232	0.025	0.0039	0.0447	0.034	0.1275	0.0044	0.0455	0.1014	0.0197	0.0213	0.0048	0.0042	0.0168	0.019	0.1156	0.026	0.1001	0.0517	0.006
2	rs17323037	45854864	0.93	0.375229593708928	0.96	0.665984986819169	0.532303291203735	0.241091558614093	0.0082	0.0064	0.0937	0.0208	0.0473	0.022	0.0234	0.025	0.004	0.0451	0.0344	0.1267	0.0043	0.0457	0.1013	0.0197	0.0213	0.0047	0.0042	0.0171	0.0191	0.1157	0.0259	0.1003	0.0514	0.0059
2	rs1517001	45857351	0.93	0.375229593708928	0.97	0.604552021827049	0.502310796698637	0.28961492171579	0.0082	0.0065	0.0932	0.0208	0.0474	0.0219	0.0234	0.025	0.004	0.0454	0.0347	0.1261	0.0042	0.0463	0.1015	0.0197	0.0213	0.0046	0.0042	0.0175	0.0192	0.1155	0.0259	0.1001	0.0513	0.0058
2	rs1589039	45858240	0.93	0.375229593708928	0.97	0.604552021827049	0.519769851455842	0.315599880819916	0.0082	0.0066	0.0932	0.0208	0.0475	0.0219	0.0234	0.025	0.004	0.0458	0.0348	0.1258	0.0042	0.0464	0.1012	0.0197	0.0213	0.0046	0.0042	0.0175	0.0192	0.1157	0.0259	0.1001	0.0511	0.0058
2	rs11896740	45864672	0.91	0.473491286898298	0.97	0.604552021827049	0.581470699643116	0.316203641319812	0.0069	0.0074	0.0883	0.02	0.0468	0.0204	0.0219	0.0246	0.003	0.0505	0.0359	0.1246	0.0021	0.0479	0.1003	0.0211	0.0208	0.0029	0.0034	0.0202	0.0184	0.1266	0.0253	0.1011	0.0499	0.0032
2	rs78510722	45865972	0.91	0.473491286898298	0.97	0.604552021827049	0.560387056901806	0.315962096114256	0.0069	0.0074	0.0882	0.02	0.0467	0.0204	0.0218	0.0247	0.003	0.0505	0.0358	0.1246	0.0021	0.048	0.1003	0.0211	0.0208	0.0029	0.0034	0.0202	0.0183	0.1266	0.0253	0.1015	0.0498	0.0031
2	rs35632773	45867001	0.91	0.473491286898298	0.97	0.604552021827049	0.547806718217183	0.266955133940926	0.0069	0.0074	0.0882	0.0199	0.0467	0.0204	0.0217	0.0247	0.003	0.0505	0.0358	0.1246	0.0021	0.0481	0.1004	0.021	0.0208	0.0029	0.0034	0.0202	0.0182	0.1267	0.0254	0.1017	0.0498	0.0031
2	rs600040	45867332	0.91	0.473491286898298	0.97	0.604552021827049	0.537708813465825	0.253975961160629	0.0069	0.0074	0.0881	0.0199	0.0467	0.0203	0.0217	0.0247	0.003	0.0505	0.0358	0.1246	0.0021	0.0481	0.1004	0.021	0.0208	0.0029	0.0034	0.0202	0.0182	0.1267	0.0254	0.1018	0.0499	0.0031
2	rs7592293	45868084	0.91	0.473491286898298	0.96	0.665984986819169	0.547148318865371	0.257712213404858	0.007	0.0074	0.0881	0.0198	0.0467	0.0203	0.0217	0.0247	0.003	0.0506	0.0358	0.1246	0.0021	0.0481	0.1003	0.0211	0.0207	0.0029	0.0033	0.0203	0.0182	0.1268	0.0254	0.1017	0.0499	0.0031
2	rs114618375	45871897	0.91	0.473491286898298	0.96	0.665984986819169	0.510686108028939	0.241536117976837	0.0071	0.0074	0.0881	0.0198	0.0467	0.0202	0.0216	0.0247	0.003	0.0506	0.0359	0.1247	0.0021	0.0482	0.1004	0.0211	0.0206	0.003	0.0033	0.0203	0.0181	0.127	0.0254	0.1018	0.0495	0.0031
2	rs13430409	45874779	0.91	0.473491286898298	0.96	0.665984986819169	0.489685317525605	0.217267691610937	0.0071	0.0074	0.0881	0.0198	0.0467	0.0202	0.0216	0.0247	0.003	0.0507	0.036	0.1247	0.0021	0.0483	0.1004	0.0211	0.0206	0.003	0.0033	0.0203	0.0181	0.1271	0.0254	0.1019	0.0493	0.0031
2	rs6722418	45875839	0.91	0.473491286898298	0.97	0.604552021827049	0.488998840874225	0.215015704964201	0.0071	0.0074	0.0881	0.0198	0.0467	0.0202	0.0215	0.0247	0.003	0.0507	0.036	0.1248	0.0021	0.0483	0.1005	0.0211	0.0206	0.003	0.0033	0.0203	0.0181	0.127	0.0253	0.102	0.0493	0.0031
2	rs35135425	45879305	0.91	0.473491286898298	0.97	0.604552021827049	0.500290423591757	0.217267691610937	0.0071	0.0074	0.088	0.0198	0.0467	0.0201	0.0215	0.0245	0.0029	0.0507	0.0361	0.1247	0.0021	0.0486	0.1009	0.0212	0.0204	0.0032	0.0033	0.0204	0.0179	0.1272	0.0253	0.1019	0.0491	0.003
2	rs650508	45880122	0.91	0.473491286898298	0.97	0.604552021827049	0.50490511142219	0.217805015442632	0.0071	0.0074	0.088	0.0198	0.0467	0.0201	0.0215	0.0245	0.0029	0.0508	0.036	0.1247	0.0021	0.0487	0.1011	0.0212	0.0204	0.0032	0.0033	0.0204	0.0179	0.1272	0.0253	0.1019	0.0491	0.003
2	rs114190619	45883094	0.9	0.528487958927512	0.97	0.604552021827049	0.523824418010519	0.237655130025617	0.007	0.0073	0.0882	0.0197	0.0467	0.02	0.0214	0.0244	0.0029	0.0509	0.0361	0.1247	0.002	0.0488	0.1013	0.0212	0.0203	0.0032	0.0032	0.0204	0.0176	0.1272	0.0252	0.1024	0.0491	0.0028
2	rs62128631	45883451	0.9	0.528487958927512	0.97	0.604552021827049	0.52543752851548	0.240314210332583	0.007	0.0073	0.0882	0.0197	0.0467	0.02	0.0214	0.0243	0.0028	0.0509	0.0361	0.1247	0.002	0.0488	0.1013	0.0212	0.0203	0.0032	0.0032	0.0204	0.0176	0.1271	0.0252	0.1024	0.0491	0.0028
2	rs648359	45886276	0.9	0.528487958927512	0.97	0.604552021827049	0.515090488075386	0.252057947031788	0.007	0.0073	0.0881	0.0197	0.0466	0.0199	0.0214	0.0242	0.0029	0.051	0.0363	0.1248	0.002	0.0489	0.1014	0.0213	0.0202	0.0032	0.0032	0.0204	0.0174	0.1272	0.0252	0.1026	0.0491	0.0028
2	rs12994434	45887018	0.9	0.528487958927512	0.97	0.604552021827049	0.51432321069782	0.249582643096599	0.007	0.0072	0.0885	0.0197	0.0466	0.0199	0.0215	0.0242	0.0029	0.051	0.0362	0.1247	0.0021	0.0489	0.1014	0.0214	0.0202	0.0033	0.0031	0.0204	0.0174	0.1271	0.0252	0.1026	0.0491	0.0028
2	rs11679963	45889414	0.9	0.528487958927512	0.97	0.604552021827049	0.508268232534108	0.251044388737988	0.0069	0.0073	0.0886	0.0197	0.0465	0.0198	0.0214	0.0242	0.0029	0.0512	0.0363	0.1247	0.0021	0.0488	0.1013	0.0214	0.0201	0.0033	0.0031	0.0204	0.0174	0.1271	0.0252	0.1026	0.0492	0.0028
2	rs75056559	45891266	0.9	0.528487958927512	0.99	0.493036143459036	0.516242428117567	0.252959970246721	0.0069	0.0073	0.0887	0.0197	0.0465	0.0197	0.0213	0.0242	0.003	0.0513	0.0363	0.1247	0.0021	0.0488	0.1012	0.0213	0.0201	0.0033	0.0031	0.0204	0.0174	0.127	0.0252	0.1026	0.0493	0.0028
2	rs566260	45891375	0.9	0.528487958927512	0.99	0.493036143459036	0.519191852928441	0.253863009859626	0.0069	0.0073	0.0887	0.0197	0.0465	0.0197	0.0213	0.0242	0.003	0.0513	0.0363	0.1247	0.0021	0.0488	0.1012	0.0213	0.0201	0.0033	0.0031	0.0204	0.0174	0.127	0.0252	0.1026	0.0493	0.0028
2	rs10179555	45895090	0.9	0.528487958927512	0.98	0.546929419532092	0.540126833380659	0.260895773789267	0.0069	0.0073	0.089	0.0196	0.0465	0.0194	0.021	0.0242	0.0031	0.0514	0.0365	0.1247	0.0021	0.0487	0.1009	0.0214	0.02	0.0033	0.003	0.0204	0.0174	0.1272	0.0251	0.1029	0.0494	0.0028
2	rs582384	45896437	0.9	0.528487958927512	0.98	0.546929419532092	0.550180044374232	0.265235822258844	0.0069	0.0073	0.089	0.0195	0.0464	0.0193	0.0209	0.0242	0.0031	0.0514	0.0366	0.1246	0.0021	0.0486	0.1009	0.0214	0.02	0.0033	0.003	0.0204	0.0174	0.1273	0.0251	0.1031	0.0495	0.0028
2	rs17033965	45898530	0.9	0.528487958927512	0.98	0.546929419532092	0.503638790986602	0.254201911278913	0.0069	0.0074	0.0889	0.0195	0.0464	0.0194	0.0206	0.0242	0.0031	0.0514	0.0365	0.1247	0.0021	0.0485	0.1011	0.0212	0.0198	0.0033	0.003	0.0205	0.0173	0.1274	0.0251	0.1033	0.0496	0.0028
2	rs62128640	45901736	0.9	0.528487958927512	0.98	0.546929419532092	0.506299825059019	0.252170644269592	0.0069	0.0074	0.0889	0.0194	0.0463	0.0193	0.0206	0.0244	0.0032	0.0514	0.0367	0.1248	0.0021	0.0485	0.1011	0.0212	0.0197	0.0033	0.003	0.0204	0.0173	0.1274	0.025	0.1032	0.0497	0.0029
2	rs3213438	45902547	0.9	0.528487958927512	0.97	0.604552021827049	0.513939776882835	0.252057947031788	0.0069	0.0074	0.0889	0.0194	0.0463	0.0193	0.0206	0.0244	0.0032	0.0514	0.0367	0.1248	0.0021	0.0484	0.1011	0.0211	0.0197	0.0033	0.003	0.0204	0.0172	0.1275	0.0249	0.1032	0.0497	0.0029
2	rs114592034	45904420	0.9	0.528487958927512	0.97	0.604552021827049	0.54130502180312	0.255445767887816	0.007	0.0075	0.0888	0.0194	0.0462	0.0193	0.0206	0.0246	0.0033	0.0514	0.037	0.1249	0.0021	0.0483	0.101	0.0211	0.0196	0.0033	0.0031	0.0203	0.0173	0.1275	0.0248	0.1031	0.0499	0.0029
2	rs2204204	45905946	0.9	0.528487958927512	0.97	0.604552021827049	0.599202425150324	0.261351566669545	0.007	0.0075	0.0888	0.0194	0.0462	0.0193	0.0207	0.0247	0.0034	0.0514	0.0371	0.1248	0.0021	0.0483	0.101	0.0211	0.0195	0.0033	0.0031	0.0203	0.0173	0.1276	0.0247	0.1031	0.05	0.003
2	rs57401213	45907856	0.9	0.528487958927512	0.97	0.604552021827049	0.597829690854699	0.272826513887828	0.007	0.0075	0.0887	0.0193	0.0465	0.0191	0.0205	0.0248	0.0034	0.0513	0.0372	0.1242	0.002	0.0484	0.1011	0.021	0.0194	0.0033	0.0031	0.0203	0.0174	0.1279	0.0247	0.1026	0.0502	0.003
2	rs598163	45913192	0.9	0.528487958927512	0.96	0.665984986819169	0.644460416440145	0.292560589846934	0.007	0.0077	0.0883	0.0192	0.047	0.0189	0.0203	0.025	0.0034	0.051	0.0376	0.1242	0.002	0.0483	0.1012	0.021	0.0194	0.0033	0.0031	0.0203	0.0176	0.1287	0.0246	0.1016	0.0505	0.003
2	rs13429882	45915064	0.89	0.587533376708783	0.96	0.665984986819169	0.681641453209927	0.298835134575165	0.007	0.0077	0.0881	0.0192	0.0471	0.0189	0.0204	0.0251	0.0035	0.051	0.0376	0.1242	0.002	0.0483	0.1011	0.021	0.0195	0.0033	0.0031	0.0202	0.0176	0.1288	0.0246	0.1015	0.0506	0.003
2	rs75433437	45916347	0.89	0.587533376708783	0.96	0.665984986819169	0.675028857845731	0.301213292345333	0.007	0.0077	0.088	0.0193	0.0471	0.019	0.0204	0.0251	0.0035	0.051	0.0375	0.1241	0.002	0.0483	0.1011	0.021	0.0196	0.0033	0.0031	0.0202	0.0176	0.1289	0.0246	0.1013	0.0507	0.003
2	rs542413	45922031	0.89	0.587533376708783	0.96	0.665984986819169	0.711494698087998	0.312947403340228	0.007	0.0078	0.0878	0.0195	0.0471	0.0191	0.0204	0.0252	0.0035	0.051	0.0374	0.1237	0.0021	0.0482	0.101	0.0211	0.0197	0.0033	0.0032	0.0201	0.0178	0.1291	0.0245	0.101	0.0508	0.0029
2	rs10490341	45924344	0.89	0.587533376708783	0.96	0.665984986819169	0.766592731626132	0.316082861885231	0.007	0.0077	0.0879	0.0196	0.0472	0.0191	0.0204	0.0253	0.0035	0.051	0.0373	0.1237	0.002	0.0483	0.101	0.021	0.0197	0.0032	0.0032	0.0201	0.0178	0.129	0.0245	0.101	0.0507	0.0029
2	rs656823	45927390	0.89	0.587533376708783	0.96	0.665984986819169	0.790688849414388	0.328838600465995	0.007	0.0077	0.0878	0.0196	0.0472	0.0192	0.0204	0.0254	0.0036	0.051	0.0373	0.1237	0.0021	0.0483	0.1011	0.021	0.0198	0.0033	0.0032	0.0201	0.0178	0.1289	0.0245	0.1009	0.0507	0.003
2	rs6746467	45930299	0.89	0.587533376708783	0.96	0.665984986819169	0.804894036401171	0.33447320802936	0.0068	0.0077	0.0878	0.0197	0.0472	0.0193	0.0204	0.0254	0.0036	0.0512	0.0375	0.1236	0.0021	0.0483	0.101	0.021	0.0198	0.0033	0.0033	0.02	0.0179	0.1291	0.0244	0.1007	0.0504	0.003
2	rs637889	45932046	0.89	0.587533376708783	0.96	0.665984986819169	0.772509363918093	0.321288667102202	0.0067	0.0077	0.0877	0.0197	0.0472	0.0193	0.0204	0.0255	0.0036	0.0513	0.0376	0.1235	0.0021	0.0483	0.101	0.021	0.0198	0.0034	0.0033	0.0199	0.018	0.1292	0.0244	0.1006	0.0502	0.003
2	rs144619966	45942476	0.89	0.587533376708783	0.96	0.665984986819169	0.659592827240831	0.349053368000104	0.0066	0.0076	0.088	0.0198	0.0475	0.0197	0.0204	0.0254	0.0037	0.0515	0.0379	0.1226	0.0022	0.0483	0.1013	0.0211	0.0203	0.0034	0.0033	0.019	0.0182	0.1293	0.0245	0.0993	0.0502	0.0032
2	rs72801207	45945033	0.89	0.587533376708783	0.95	0.731303845289611	0.664120347758266	0.364313935596438	0.0065	0.0076	0.088	0.0198	0.0476	0.0198	0.0204	0.0254	0.0037	0.0515	0.0379	0.1224	0.0022	0.0483	0.1014	0.0212	0.0203	0.0035	0.0033	0.0188	0.0182	0.1294	0.0245	0.0991	0.0502	0.0032
2	rs6544847	45950331	0.89	0.587533376708783	0.95	0.731303845289611	0.617388835043659	0.383838442072956	0.0064	0.0075	0.0878	0.0198	0.0476	0.0199	0.0204	0.0254	0.0037	0.0517	0.0382	0.1228	0.0023	0.0484	0.1011	0.0212	0.0204	0.0035	0.0032	0.0188	0.0183	0.1295	0.0245	0.0984	0.0502	0.0032
2	rs7563790	45950554	0.89	0.587533376708783	0.95	0.731303845289611	0.623599732913154	0.38793109929597	0.0064	0.0075	0.0878	0.0198	0.0476	0.0199	0.0204	0.0254	0.0037	0.0517	0.0383	0.1227	0.0023	0.0484	0.1011	0.0212	0.0204	0.0035	0.0032	0.0188	0.0184	0.1296	0.0244	0.0984	0.0502	0.0032
2	Affx-20116124	45953910	0.89	0.587533376708783	0.95	0.731303845289611	0.59693819405775	0.396152405986527	0.0064	0.0075	0.0876	0.0198	0.0477	0.0199	0.0204	0.0255	0.0037	0.0517	0.0384	0.1226	0.0023	0.0485	0.1008	0.0212	0.0205	0.0035	0.0031	0.0188	0.0184	0.1298	0.0244	0.0983	0.0502	0.0033
2	rs12616536	45956545	0.89	0.587533376708783	0.95	0.731303845289611	0.511833333639893	0.400410066384862	0.0064	0.0076	0.0875	0.0198	0.0479	0.0198	0.0203	0.0255	0.0036	0.0518	0.0385	0.1223	0.0023	0.0484	0.1008	0.0211	0.0205	0.0035	0.0031	0.0188	0.0185	0.1298	0.0245	0.0981	0.0501	0.0033
2	rs10201978	45958251	0.89	0.587533376708783	0.95	0.731303845289611	0.463319467720697	0.47178269885563	0.0067	0.008	0.086	0.0201	0.0491	0.0196	0.0202	0.0261	0.0036	0.0526	0.0393	0.1203	0.0026	0.0481	0.1011	0.0212	0.021	0.0036	0.003	0.0189	0.019	0.1292	0.025	0.0961	0.0496	0.0039
2	rs78250061	45958430	0.88	0.650722301593725	0.95	0.731303845289611	0.481911853449837	0.449511970866798	0.0067	0.0081	0.086	0.0202	0.0491	0.0197	0.0202	0.0261	0.0036	0.0525	0.0393	0.1201	0.0025	0.048	0.1014	0.0212	0.021	0.0036	0.0031	0.0189	0.0191	0.1292	0.025	0.0961	0.0495	0.0039
2	rs1522989	45959022	0.88	0.650722301593725	0.95	0.731303845289611	0.483709937957941	0.445783551215112	0.0068	0.0082	0.0858	0.0203	0.0494	0.0196	0.0201	0.0264	0.0036	0.0526	0.0397	0.1194	0.0026	0.0477	0.1014	0.0214	0.0213	0.0037	0.003	0.019	0.0194	0.129	0.025	0.0952	0.0493	0.004
2	rs77329986	45959182	0.88	0.650722301593725	0.95	0.731303845289611	0.49162243363222	0.449378671533836	0.0068	0.0082	0.0857	0.0203	0.0495	0.0196	0.0201	0.0266	0.0036	0.0527	0.0398	0.1193	0.0026	0.0477	0.1014	0.0214	0.0214	0.0037	0.003	0.019	0.0195	0.1289	0.025	0.095	0.0493	0.004
2	rs80143561	45962930	0.88	0.650722301593725	0.95	0.731303845289611	0.506236388975628	0.44272709247883	0.0069	0.0084	0.0854	0.0206	0.0502	0.0196	0.0201	0.027	0.0036	0.0529	0.04	0.1182	0.0027	0.0475	0.1016	0.0216	0.0216	0.0038	0.0029	0.0192	0.02	0.1284	0.025	0.0939	0.0491	0.004
2	rs17034088	45964954	0.88	0.650722301593725	0.95	0.731303845289611	0.583300568303982	0.455119953789333	0.0069	0.0085	0.0854	0.0206	0.0502	0.0196	0.0201	0.0271	0.0037	0.0529	0.0401	0.1181	0.0027	0.0475	0.1016	0.0217	0.0217	0.0038	0.0029	0.0192	0.0201	0.1283	0.025	0.0938	0.0491	0.004
2	rs12472977	45965038	0.88	0.650722301593725	0.95	0.731303845289611	0.593788609057006	0.455655002605928	0.0069	0.0085	0.0854	0.0206	0.0503	0.0196	0.0201	0.0271	0.0036	0.0529	0.0401	0.1181	0.0027	0.0475	0.1016	0.0217	0.0217	0.0038	0.0029	0.0192	0.0201	0.1283	0.025	0.0938	0.0491	0.004
2	rs11125029	45965060	0.88	0.650722301593725	0.94	0.800578923638966	0.597829690854699	0.45605639780911	0.0069	0.0085	0.0854	0.0206	0.0503	0.0196	0.0201	0.0271	0.0036	0.0529	0.0401	0.1181	0.0027	0.0475	0.1016	0.0217	0.0217	0.0037	0.0029	0.0192	0.0201	0.1283	0.025	0.0938	0.049	0.004
2	rs1403448	45966497	0.88	0.650722301593725	0.94	0.800578923638966	0.57700895187814	0.439146223520979	0.0069	0.0085	0.0852	0.0207	0.0503	0.0196	0.0201	0.0271	0.0036	0.0528	0.0398	0.1181	0.0027	0.0476	0.1017	0.0219	0.0218	0.0037	0.0029	0.0193	0.0202	0.1283	0.025	0.0937	0.049	0.004
2	rs10170744	45968436	0.88	0.650722301593725	0.94	0.800578923638966	0.565389872343421	0.462894291416044	0.007	0.0085	0.0848	0.0208	0.0504	0.0197	0.0205	0.0273	0.0036	0.0528	0.0401	0.1177	0.0028	0.0477	0.1013	0.022	0.0217	0.0037	0.0028	0.0193	0.0202	0.1281	0.0248	0.0937	0.0489	0.004
2	rs11125030	45976420	0.87	0.718142804220985	0.94	0.800578923638966	0.403886584991391	0.461148764557849	0.0078	0.0082	0.083	0.0212	0.0507	0.0202	0.0211	0.028	0.0035	0.0528	0.0405	0.1164	0.0035	0.0481	0.1002	0.0224	0.022	0.0037	0.0028	0.0197	0.021	0.1267	0.0255	0.0931	0.0481	0.0041
2	rs11675237	45976672	0.87	0.718142804220985	0.95	0.731303845289611	0.437843829896194	0.470433139609875	0.0078	0.0083	0.0828	0.0212	0.0507	0.0202	0.0211	0.0281	0.0035	0.0529	0.0404	0.1162	0.0035	0.0482	0.1002	0.0224	0.0221	0.0037	0.0028	0.0197	0.021	0.1267	0.0255	0.0929	0.0482	0.0041
2	rs4953245	45976753	0.87	0.718142804220985	0.95	0.731303845289611	0.452683768258529	0.486829760810797	0.0078	0.0082	0.0828	0.0212	0.0507	0.0202	0.0211	0.0282	0.0035	0.0529	0.0404	0.1163	0.0035	0.0483	0.1001	0.0224	0.0221	0.0038	0.0028	0.0197	0.0209	0.1267	0.0255	0.0928	0.0482	0.0041
2	rs55769966	45979734	0.87	0.718142804220985	0.95	0.731303845289611	0.341265587590795	0.435969748504401	0.008	0.0083	0.0822	0.0211	0.0507	0.0204	0.0214	0.0284	0.0035	0.0526	0.0405	0.1164	0.0036	0.0483	0.1	0.0223	0.0222	0.0039	0.003	0.0197	0.0213	0.1262	0.0258	0.0927	0.0475	0.0041
2	rs1357435	45980133	0.87	0.718142804220985	0.95	0.731303845289611	0.371849342699844	0.436366471005598	0.008	0.0083	0.0823	0.0212	0.0507	0.0205	0.0213	0.0284	0.0035	0.0526	0.0405	0.1163	0.0036	0.0483	0.1001	0.0224	0.0221	0.0035	0.003	0.0198	0.0213	0.1262	0.0259	0.0927	0.0475	0.0041
2	rs938661	45981920	0.87	0.718142804220985	0.95	0.731303845289611	0.411359096476159	0.437954324215584	0.008	0.0083	0.0822	0.0212	0.0507	0.0206	0.0214	0.0284	0.0035	0.0525	0.0406	0.1163	0.0036	0.0483	0.1	0.0224	0.0222	0.0035	0.003	0.0198	0.0214	0.1261	0.0259	0.0927	0.0475	0.0041
2	rs884399	45982925	0.87	0.718142804220985	0.95	0.731303845289611	0.398849047526845	0.44073676486289	0.008	0.0083	0.0821	0.0213	0.0507	0.0206	0.0214	0.0283	0.0035	0.0525	0.0406	0.1162	0.0036	0.0483	0.1001	0.0225	0.0222	0.0035	0.003	0.0197	0.0214	0.1262	0.0259	0.0926	0.0475	0.0041
2	rs112281713	45985168	0.87	0.718142804220985	0.95	0.731303845289611	0.331902479394321	0.430294027265082	0.008	0.0083	0.0819	0.0213	0.0506	0.0206	0.0214	0.0283	0.0035	0.0526	0.0406	0.1162	0.0036	0.0483	0.1002	0.0225	0.0222	0.0035	0.003	0.0198	0.0214	0.1261	0.0259	0.0925	0.0475	0.004
2	rs72799987	45988847	0.87	0.718142804220985	0.94	0.800578923638966	0.260837916090801	0.501723116668054	0.0081	0.0082	0.0803	0.0214	0.0502	0.0212	0.0217	0.0282	0.0035	0.0524	0.0415	0.116	0.0037	0.0482	0.1011	0.0233	0.0229	0.0034	0.0029	0.0198	0.0222	0.125	0.0261	0.092	0.0472	0.0036
2	rs7582320	45989023	0.87	0.718142804220985	0.94	0.800578923638966	0.30232634797594	0.548474633143333	0.008	0.0082	0.0802	0.0214	0.0501	0.0212	0.0217	0.0282	0.0035	0.0524	0.0416	0.116	0.0037	0.0482	0.1012	0.0233	0.023	0.0034	0.0029	0.0198	0.0222	0.1249	0.0262	0.092	0.0472	0.0035
2	rs4575771	45993031	0.88	0.650722301593725	0.94	0.800578923638966	0.286656511956698	0.46302863424001	0.008	0.0081	0.0798	0.0213	0.0499	0.0214	0.0217	0.0281	0.0033	0.0521	0.0417	0.1161	0.0037	0.0485	0.102	0.023	0.0235	0.0031	0.0027	0.0198	0.0233	0.1239	0.0268	0.0921	0.0473	0.0028
2	rs13401638	45996657	0.88	0.650722301593725	0.94	0.800578923638966	0.375725865244495	0.516315360707553	0.0081	0.0081	0.0795	0.0214	0.05	0.0214	0.0218	0.0281	0.0033	0.0521	0.0418	0.1159	0.0036	0.0485	0.1021	0.023	0.0236	0.0031	0.0027	0.0198	0.0234	0.1237	0.0269	0.0921	0.0473	0.0027
2	rs45548232	45997744	0.88	0.650722301593725	0.94	0.800578923638966	0.411932334677105	0.518250518041954	0.0081	0.0082	0.0793	0.0212	0.0499	0.0214	0.0218	0.0282	0.0033	0.0522	0.0419	0.1157	0.0037	0.0485	0.1021	0.0231	0.0236	0.0031	0.0028	0.0198	0.0234	0.1236	0.0271	0.0922	0.0473	0.0025
2	rs4446102	45997867	0.88	0.650722301593725	0.94	0.800578923638966	0.392834800505253	0.492418359431714	0.0081	0.0082	0.0793	0.0212	0.0499	0.0214	0.0218	0.0282	0.0033	0.0522	0.0419	0.1157	0.0037	0.0485	0.1021	0.0231	0.0236	0.0031	0.0028	0.0198	0.0234	0.1236	0.0271	0.0922	0.0472	0.0026
2	rs12712946	45999262	0.88	0.650722301593725	0.94	0.800578923638966	0.397890437327151	0.489008727984637	0.0082	0.0082	0.0787	0.0212	0.0499	0.0213	0.0218	0.0283	0.0033	0.0522	0.042	0.1156	0.0037	0.0487	0.102	0.0233	0.0237	0.003	0.0029	0.0198	0.0233	0.1236	0.0272	0.092	0.0473	0.0025
2	rs4952772	46003237	0.88	0.650722301593725	0.94	0.800578923638966	0.330568631934136	0.617069716085062	0.0088	0.0083	0.0762	0.021	0.0499	0.0215	0.022	0.0287	0.0033	0.0517	0.0426	0.1155	0.004	0.0497	0.1014	0.024	0.0241	0.0034	0.0032	0.0198	0.0232	0.1226	0.0279	0.0906	0.0478	0.0028
2	rs61634930	46004384	0.88	0.650722301593725	0.94	0.800578923638966	0.309559509297676	0.574855064450446	0.0088	0.0084	0.0761	0.021	0.0497	0.0214	0.0221	0.0287	0.0032	0.0516	0.0426	0.1154	0.0041	0.0497	0.1013	0.0242	0.0243	0.0034	0.0033	0.0197	0.0232	0.1225	0.0279	0.0906	0.0477	0.0027
2	rs113495944	46007614	0.88	0.650722301593725	0.94	0.800578923638966	0.281265396959693	0.566923369885768	0.0088	0.0084	0.0761	0.0209	0.0497	0.0214	0.0222	0.0287	0.0032	0.0516	0.0426	0.1154	0.0041	0.0497	0.1012	0.0242	0.0243	0.0034	0.0033	0.0197	0.0233	0.1224	0.0279	0.0905	0.0478	0.0027
2	rs72870711	46010982	0.89	0.587533376708783	0.94	0.800578923638966	0.224192606865423	0.593655863591561	0.0088	0.0084	0.0757	0.0209	0.0494	0.0215	0.0228	0.0289	0.0027	0.0513	0.0427	0.1154	0.0043	0.05	0.1009	0.0245	0.0247	0.0036	0.0033	0.0199	0.0235	0.1214	0.028	0.0903	0.048	0.0028
2	rs10191412	46011945	0.89	0.587533376708783	0.94	0.800578923638966	0.241548379322316	0.600098255123562	0.0089	0.0084	0.0757	0.0208	0.0493	0.0216	0.023	0.0288	0.0025	0.0512	0.0428	0.1154	0.0044	0.0501	0.1008	0.0247	0.0249	0.0036	0.0034	0.0199	0.0236	0.1209	0.028	0.0902	0.048	0.0028
2	rs116099872	46015167	0.89	0.587533376708783	0.94	0.800578923638966	0.235825884878435	0.891223258530189	0.0105	0.0092	0.0743	0.0198	0.0487	0.0222	0.024	0.0309	0.004	0.0503	0.0424	0.1168	0.0058	0.0497	0.0987	0.0258	0.0256	0.0051	0.0047	0.0197	0.0236	0.1126	0.0293	0.0876	0.0477	0.0043
2	rs79905932	46015502	0.89	0.587533376708783	0.94	0.800578923638966	0.251534389150268	0.906107652665775	0.0107	0.0093	0.0741	0.0197	0.0486	0.0223	0.0241	0.0311	0.0042	0.0502	0.0423	0.117	0.006	0.0496	0.0984	0.026	0.0257	0.0053	0.0049	0.0197	0.0236	0.1115	0.0294	0.0873	0.0477	0.0045
2	rs4074080	46015635	0.89	0.587533376708783	0.94	0.800578923638966	0.348863910492437	0.957238061268258	0.0108	0.0093	0.0739	0.0197	0.0486	0.0223	0.0241	0.0312	0.0042	0.0502	0.0426	0.1171	0.006	0.0496	0.0983	0.0261	0.0257	0.0054	0.0049	0.0197	0.0235	0.1112	0.0294	0.0872	0.0476	0.0046
2	rs7558342	46015851	0.89	0.587533376708783	0.94	0.800578923638966	0.380393686521309	0.967562100009366	0.0108	0.0094	0.0738	0.0198	0.0484	0.0224	0.024	0.0318	0.0043	0.0501	0.0424	0.1179	0.006	0.0493	0.0982	0.0265	0.0258	0.0055	0.005	0.0196	0.0234	0.1103	0.0295	0.087	0.0476	0.0046
2	rs60831985	46015927	0.89	0.587533376708783	0.93	0.873875650440679	0.370380551085438	0.953431619333614	0.0107	0.0095	0.0739	0.0198	0.0483	0.0223	0.0241	0.0319	0.0044	0.0501	0.0424	0.1184	0.0059	0.0492	0.0979	0.0266	0.0258	0.0055	0.005	0.0196	0.0234	0.11	0.0295	0.0871	0.0476	0.0046
2	rs76114421	46017051	0.9	0.528487958927512	0.93	0.873875650440679	0.426334369597734	0.98795545743245	0.0107	0.0097	0.0745	0.0191	0.0487	0.0222	0.0237	0.0317	0.0047	0.0497	0.0422	0.1216	0.006	0.0488	0.0984	0.0263	0.025	0.0057	0.0053	0.0193	0.0237	0.1088	0.0291	0.0868	0.0468	0.0047
2	rs10170073	46017602	0.9	0.528487958927512	0.93	0.873875650440679	0.599477146592003	1.02979085475341	0.0107	0.0098	0.0747	0.0189	0.0491	0.0223	0.0236	0.0316	0.0048	0.0494	0.0421	0.1233	0.006	0.0487	0.0987	0.0262	0.0247	0.0058	0.0055	0.0192	0.0238	0.1082	0.0292	0.0864	0.0462	0.0047
2	rs115654908	46018049	0.9	0.528487958927512	0.93	0.873875650440679	0.551368518986027	1.02769926429431	0.0106	0.0098	0.0747	0.0188	0.0491	0.0223	0.0236	0.0316	0.0048	0.0494	0.0421	0.1236	0.006	0.0488	0.0987	0.0263	0.0246	0.0058	0.0055	0.0192	0.0239	0.1081	0.0292	0.0862	0.0461	0.0047
2	rs114297960	46018799	0.9	0.528487958927512	0.93	0.873875650440679	0.541043097316185	1.02544768881663	0.0105	0.0098	0.0745	0.0188	0.0492	0.0222	0.0236	0.0317	0.0049	0.0494	0.0421	0.1239	0.006	0.0488	0.0987	0.0263	0.0246	0.0058	0.0054	0.0192	0.0239	0.1079	0.0292	0.086	0.0461	0.0047
2	rs77171143	46021471	0.9	0.528487958927512	0.93	0.873875650440679	0.551368518986027	1.04978181041468	0.0105	0.0098	0.0742	0.0187	0.0494	0.0222	0.0237	0.0319	0.0049	0.0492	0.0419	0.1249	0.0061	0.0488	0.0989	0.026	0.0245	0.0059	0.0054	0.0192	0.0242	0.1075	0.0294	0.0853	0.0461	0.0048
2	rs6544852	46023371	0.9	0.528487958927512	0.93	0.873875650440679	0.592353319482043	1.01484584799787	0.0104	0.0098	0.0739	0.0187	0.0494	0.0223	0.0238	0.032	0.005	0.0491	0.0417	0.1256	0.0061	0.0488	0.0991	0.026	0.0245	0.006	0.0054	0.0192	0.0244	0.1072	0.0295	0.0849	0.0461	0.0048
2	rs12472172	46023916	0.9	0.528487958927512	0.93	0.873875650440679	0.652292267247981	1.06304132237643	0.0103	0.0098	0.0739	0.0187	0.0493	0.0223	0.0238	0.0321	0.005	0.0491	0.0417	0.1258	0.0061	0.0486	0.0993	0.026	0.0245	0.006	0.0054	0.0192	0.0245	0.1071	0.0295	0.0849	0.0461	0.0048
2	rs6743144	46026901	0.9	0.528487958927512	0.94	0.800578923638966	0.55163278835768	0.980138844060243	0.0102	0.0097	0.074	0.0185	0.0494	0.0223	0.0236	0.0329	0.005	0.0488	0.0415	0.1264	0.0062	0.0485	0.0992	0.0254	0.0243	0.0059	0.0054	0.0192	0.0245	0.1069	0.0296	0.0852	0.0462	0.0049
2	rs10164633	46028107	0.9	0.528487958927512	0.94	0.800578923638966	0.532238322217748	0.98795545743245	0.01	0.0097	0.074	0.0185	0.0494	0.0222	0.0235	0.033	0.0049	0.0489	0.0414	0.1265	0.0062	0.0485	0.0993	0.0253	0.0243	0.0059	0.0054	0.0193	0.0245	0.1072	0.0296	0.0852	0.0462	0.0048
2	rs113772862	46028559	0.9	0.528487958927512	0.94	0.800578923638966	0.489061228632452	0.959777345102266	0.01	0.0096	0.074	0.0185	0.0494	0.0222	0.0235	0.0331	0.0049	0.0488	0.0414	0.1266	0.0062	0.0485	0.0993	0.0253	0.0242	0.0059	0.0054	0.0192	0.0245	0.1073	0.0296	0.0851	0.0462	0.0048
2	rs79103060	46029782	0.9	0.528487958927512	0.94	0.800578923638966	0.461316072094807	0.953114550707803	0.0099	0.0097	0.074	0.0184	0.0496	0.0222	0.0235	0.0332	0.0049	0.0488	0.0413	0.1267	0.0062	0.0486	0.0994	0.0253	0.0241	0.0058	0.0054	0.0192	0.0244	0.1074	0.0295	0.0851	0.0462	0.0048
2	rs79979501	46031556	0.9	0.528487958927512	0.94	0.800578923638966	0.406730589125556	0.910975402734099	0.0099	0.0097	0.074	0.0184	0.0498	0.0223	0.0235	0.0332	0.0048	0.0487	0.0412	0.1269	0.0061	0.0486	0.0994	0.0253	0.024	0.0058	0.0053	0.0191	0.0244	0.1076	0.0294	0.085	0.0461	0.0048
2	rs35128922	46033907	0.9	0.528487958927512	0.94	0.800578923638966	0.403035336218938	0.918522880293324	0.0099	0.0097	0.0739	0.0183	0.0502	0.0224	0.0235	0.0331	0.0048	0.0486	0.0412	0.1273	0.0061	0.0485	0.0995	0.0253	0.0238	0.0057	0.0053	0.019	0.0243	0.108	0.0293	0.0849	0.0461	0.0048
2	rs12465186	46038547	0.9	0.528487958927512	0.94	0.800578923638966	0.28789374290239	0.918995011854158	0.0098	0.0098	0.0737	0.0182	0.0506	0.0228	0.0236	0.033	0.0048	0.0482	0.0411	0.1281	0.006	0.0485	0.0995	0.0252	0.0235	0.0057	0.0052	0.0189	0.0238	0.1083	0.0293	0.0846	0.0462	0.0048
2	rs4296473	46038801	0.9	0.528487958927512	0.94	0.800578923638966	0.285659290940731	0.910032848171727	0.0098	0.0098	0.0737	0.0182	0.0506	0.0229	0.0237	0.033	0.0048	0.0481	0.0411	0.1281	0.006	0.0485	0.0995	0.0252	0.0234	0.0057	0.0052	0.0189	0.0238	0.1083	0.0293	0.0846	0.0462	0.0048
2	rs115693910	46039434	0.9	0.528487958927512	0.94	0.800578923638966	0.243936952024686	0.886377084422708	0.0098	0.0098	0.0737	0.0182	0.0506	0.0229	0.0236	0.033	0.0047	0.0481	0.0411	0.1282	0.006	0.0485	0.0996	0.0252	0.0234	0.0057	0.0052	0.0189	0.0238	0.1083	0.0293	0.0846	0.0462	0.0048
2	rs79738529	46040237	0.9	0.528487958927512	0.94	0.800578923638966	0.224151051878715	0.919467191990025	0.0097	0.0098	0.0736	0.0181	0.0506	0.023	0.0236	0.0329	0.0047	0.0479	0.0412	0.1285	0.006	0.0486	0.0997	0.0251	0.0233	0.0057	0.0051	0.0189	0.0238	0.1084	0.0293	0.0845	0.0462	0.0048
2	rs13431476	46045551	0.91	0.473491286898298	0.94	0.800578923638966	0.139409600552115	0.457127239519152	0.0084	0.0102	0.0718	0.0147	0.0528	0.0221	0.021	0.0304	0.004	0.0458	0.0411	0.1356	0.0048	0.0487	0.1055	0.0242	0.0211	0.0055	0.0039	0.0194	0.0246	0.1091	0.0308	0.0874	0.0457	0.0048
2	rs7596891	46045583	0.91	0.473491286898298	0.94	0.800578923638966	0.142363981982807	0.466390515467844	0.0084	0.0102	0.0718	0.0146	0.0528	0.0221	0.021	0.0304	0.004	0.0459	0.0411	0.1356	0.0048	0.0487	0.1056	0.0242	0.0211	0.0055	0.0039	0.0194	0.0246	0.1091	0.0308	0.0874	0.0456	0.0048
2	rs935672	46045959	0.91	0.473491286898298	0.94	0.800578923638966	0.180019574754911	0.473403496276854	0.0083	0.0103	0.0719	0.0146	0.053	0.0225	0.021	0.0301	0.004	0.046	0.0412	0.1359	0.0046	0.0489	0.1055	0.0239	0.021	0.0056	0.0038	0.0192	0.0246	0.1092	0.0308	0.0876	0.0454	0.0048
2	rs78867046	46047637	0.9	0.528487958927512	0.94	0.800578923638966	0.199370943314441	0.440869379095405	0.0081	0.0106	0.0717	0.0141	0.0532	0.0226	0.0207	0.0298	0.004	0.0457	0.0413	0.136	0.0045	0.0485	0.1064	0.0235	0.0206	0.0059	0.0037	0.019	0.0245	0.1099	0.0308	0.0885	0.0455	0.0047
2	rs34274023	46047806	0.9	0.528487958927512	0.94	0.800578923638966	0.210873491198144	0.448712331800069	0.0081	0.0106	0.0717	0.0141	0.0532	0.0226	0.0207	0.0298	0.004	0.0457	0.0413	0.136	0.0045	0.0485	0.1065	0.0235	0.0206	0.0059	0.0036	0.019	0.0244	0.11	0.0308	0.0887	0.0455	0.0047
2	rs7582003	46048905	0.9	0.528487958927512	0.94	0.800578923638966	0.218212008129642	0.400668508683093	0.0078	0.0109	0.072	0.0137	0.0532	0.0224	0.0202	0.0296	0.0038	0.0453	0.0412	0.1366	0.0042	0.0483	0.107	0.0231	0.0204	0.0059	0.0034	0.0189	0.0245	0.1114	0.0307	0.0898	0.0451	0.0046
2	rs116414654	46057806	0.89	0.587533376708783	0.94	0.800578923638966	0.258899479995897	0.248908903717352	0.0068	0.0115	0.0731	0.0124	0.0534	0.0214	0.0188	0.0284	0.0031	0.0437	0.0411	0.14	0.0036	0.0491	0.1088	0.0217	0.0201	0.0054	0.0028	0.0189	0.0243	0.1144	0.0299	0.0931	0.0446	0.0038
2	rs6718989	46057904	0.89	0.587533376708783	0.94	0.800578923638966	0.260341288094044	0.252508831443636	0.0068	0.0115	0.0731	0.0124	0.0534	0.0214	0.0188	0.0284	0.0031	0.0437	0.0412	0.14	0.0036	0.0491	0.1088	0.0217	0.0201	0.0054	0.0028	0.0189	0.0243	0.1144	0.0299	0.0931	0.0446	0.0038
2	rs6721727	46058101	0.89	0.587533376708783	0.94	0.800578923638966	0.260251047410281	0.246891155610143	0.0068	0.0115	0.0731	0.0124	0.0534	0.0214	0.0188	0.0284	0.0032	0.0437	0.0411	0.1399	0.0036	0.0491	0.1088	0.0217	0.0202	0.0055	0.0028	0.0189	0.0243	0.1145	0.0298	0.0931	0.0446	0.0038
2	rs114392517	46061709	0.89	0.587533376708783	0.94	0.800578923638966	0.244765101765418	0.240980459697896	0.0067	0.0115	0.0733	0.0124	0.0534	0.0214	0.0186	0.0284	0.0032	0.0436	0.0411	0.1399	0.0036	0.049	0.1087	0.0217	0.0201	0.0055	0.0029	0.0189	0.0244	0.1146	0.0299	0.0932	0.0446	0.0038
2	rs60635365	46069636	0.89	0.587533376708783	0.94	0.800578923638966	0.284379883186799	0.197074828949194	0.0061	0.0116	0.0737	0.0123	0.0532	0.0214	0.0183	0.0285	0.0029	0.0432	0.041	0.1401	0.0034	0.0492	0.1091	0.0216	0.0199	0.0054	0.0026	0.0191	0.0244	0.1155	0.0299	0.0943	0.044	0.0036
2	rs61763789	46071421	0.89	0.587533376708783	0.95	0.731303845289611	0.282018734686143	0.191795525003368	0.0061	0.0116	0.0737	0.0123	0.0532	0.0214	0.0183	0.0285	0.0029	0.0432	0.041	0.14	0.0034	0.0491	0.1092	0.0216	0.0199	0.0054	0.0026	0.0191	0.0244	0.1157	0.0299	0.0944	0.044	0.0036
2	rs76650193	46071719	0.89	0.587533376708783	0.95	0.731303845289611	0.281830298869053	0.184120783360023	0.006	0.0116	0.0737	0.0123	0.0531	0.0214	0.0183	0.0284	0.0029	0.0431	0.0409	0.1401	0.0034	0.0491	0.1093	0.0216	0.0199	0.0054	0.0026	0.0191	0.0243	0.1158	0.0298	0.0944	0.044	0.0036
2	rs6719779	46073717	0.89	0.587533376708783	0.95	0.731303845289611	0.29702144874455	0.18493431688321	0.0059	0.0116	0.0736	0.0123	0.0531	0.0214	0.0183	0.0284	0.0028	0.0429	0.0409	0.1401	0.0034	0.049	0.1098	0.0216	0.0198	0.0055	0.0025	0.0191	0.0242	0.1163	0.0297	0.0947	0.044	0.0036
2	rs10166692	46077038	0.89	0.587533376708783	0.95	0.731303845289611	0.278824520779524	0.177356005814347	0.0059	0.0115	0.0737	0.0123	0.0531	0.0213	0.0181	0.0284	0.0028	0.0429	0.0408	0.1401	0.0034	0.0489	0.11	0.0215	0.0198	0.0055	0.0025	0.0191	0.0242	0.1166	0.0296	0.0952	0.044	0.0036
2	rs6756452	46077503	0.89	0.587533376708783	0.95	0.731303845289611	0.275556784526221	0.189738499501101	0.0059	0.0115	0.0741	0.0122	0.053	0.0208	0.0176	0.0283	0.0027	0.0428	0.0408	0.1403	0.0034	0.049	0.1102	0.0213	0.0195	0.0057	0.0025	0.0193	0.0241	0.117	0.0295	0.0956	0.0439	0.0037
2	rs7581914	46078964	0.88	0.650722301593725	0.96	0.665984986819169	0.238656151509999	0.178862923126059	0.0052	0.0114	0.0767	0.0121	0.0526	0.0192	0.0162	0.0276	0.0023	0.0423	0.0407	0.1413	0.0031	0.0498	0.1114	0.0201	0.0183	0.0056	0.0023	0.0202	0.0234	0.1194	0.0283	0.0986	0.0434	0.0032
2	rs74915698	46079581	0.88	0.650722301593725	0.96	0.665984986819169	0.237110056564892	0.215658341327121	0.0057	0.0114	0.0765	0.0121	0.0523	0.0191	0.016	0.0278	0.0023	0.0423	0.0407	0.1417	0.0031	0.05	0.1108	0.0201	0.0182	0.0056	0.0023	0.0203	0.0233	0.1196	0.0283	0.0987	0.0434	0.0032
2	rs11890282	46080228	0.88	0.650722301593725	0.96	0.665984986819169	0.238355087245008	0.246331596338012	0.0059	0.0115	0.0764	0.0121	0.052	0.019	0.0159	0.0278	0.0023	0.0421	0.0406	0.142	0.0032	0.0501	0.1109	0.02	0.0182	0.0056	0.0023	0.0204	0.0234	0.1197	0.0282	0.0988	0.0434	0.0032
2	rs2345629	46086382	0.87	0.718142804220985	0.96	0.665984986819169	0.285090285539325	0.171670142682555	0.006	0.0116	0.0766	0.0121	0.0503	0.0186	0.0157	0.0274	0.0021	0.0419	0.0402	0.1437	0.003	0.0502	0.1125	0.0195	0.018	0.0057	0.0021	0.0205	0.0232	0.1206	0.0277	0.1	0.0426	0.0031
2	rs1992932	46087873	0.87	0.718142804220985	0.96	0.665984986819169	0.320805489152083	0.204504360313567	0.0061	0.0116	0.0766	0.0122	0.0505	0.0186	0.0157	0.0274	0.0021	0.042	0.0401	0.1438	0.0031	0.0505	0.1126	0.0194	0.018	0.0057	0.0021	0.0205	0.0232	0.1206	0.0277	0.0995	0.0425	0.0031
2	rs935653	46088544	0.87	0.718142804220985	0.96	0.665984986819169	0.335920809404927	0.234454778689623	0.0061	0.0116	0.0765	0.0122	0.0506	0.0186	0.0157	0.0274	0.0021	0.042	0.0402	0.1438	0.0031	0.0507	0.1125	0.0194	0.0181	0.0057	0.0021	0.0205	0.0231	0.1208	0.0277	0.099	0.0425	0.003
2	rs34090724	46089685	0.87	0.718142804220985	0.96	0.665984986819169	0.314931233698329	0.240869377161002	0.0061	0.0116	0.0764	0.0123	0.0507	0.0186	0.0156	0.0275	0.0021	0.042	0.0403	0.1437	0.0031	0.0506	0.1124	0.0193	0.0181	0.0056	0.0021	0.0206	0.0231	0.121	0.0276	0.099	0.0426	0.003
2	rs10181963	46091279	0.87	0.718142804220985	0.96	0.665984986819169	0.301935302935984	0.249919729101347	0.0062	0.0117	0.0763	0.0124	0.0508	0.0186	0.0155	0.0275	0.002	0.042	0.0403	0.1437	0.0031	0.0507	0.1124	0.0191	0.0181	0.0055	0.0021	0.0206	0.0228	0.1216	0.0274	0.0991	0.0428	0.0029
2	rs4953279	46091458	0.87	0.718142804220985	0.96	0.665984986819169	0.330056359319599	0.24655537161981	0.0061	0.0116	0.0763	0.0122	0.0508	0.0185	0.0155	0.0275	0.002	0.042	0.0403	0.1436	0.0031	0.0508	0.1124	0.0191	0.0184	0.0055	0.002	0.0206	0.023	0.1216	0.0275	0.0991	0.0428	0.0029
2	rs62127218	46091888	0.87	0.718142804220985	0.96	0.665984986819169	0.303648105232882	0.216730804214747	0.0061	0.0116	0.0762	0.0122	0.0508	0.0184	0.0155	0.0276	0.002	0.042	0.0403	0.1435	0.0031	0.0507	0.1125	0.0191	0.0183	0.0055	0.002	0.0206	0.023	0.1216	0.0275	0.0991	0.0429	0.0029
2	rs78369533	46092724	0.87	0.718142804220985	0.96	0.665984986819169	0.307631694642598	0.229297815507276	0.0061	0.0116	0.0763	0.0122	0.0509	0.0182	0.0153	0.0275	0.002	0.0419	0.0403	0.1434	0.0031	0.0508	0.1125	0.0191	0.0183	0.0056	0.002	0.0206	0.0232	0.1218	0.0274	0.0991	0.0429	0.0029
2	rs56238042	46097289	0.87	0.718142804220985	0.96	0.665984986819169	0.259800099322466	0.215551191397462	0.0062	0.0115	0.0767	0.0121	0.0508	0.0179	0.0151	0.0273	0.0019	0.0419	0.0403	0.1434	0.0031	0.0512	0.1128	0.0187	0.0182	0.0054	0.0021	0.0206	0.0229	0.1223	0.0273	0.0996	0.043	0.0028
2	rs116655365	46097961	0.87	0.718142804220985	0.96	0.665984986819169	0.245551088260889	0.216730804214747	0.0062	0.0115	0.0769	0.012	0.0507	0.0178	0.015	0.0273	0.0019	0.0419	0.0403	0.1436	0.003	0.0513	0.1128	0.0186	0.0182	0.0054	0.0021	0.0206	0.0228	0.1224	0.0272	0.0998	0.043	0.0027
2	rs72801082	46102552	0.86	0.789876638244022	0.96	0.665984986819169	0.210712907000495	0.227659807517001	0.0063	0.0112	0.0777	0.0119	0.0504	0.0172	0.0146	0.0273	0.0019	0.0417	0.0402	0.1442	0.0029	0.0519	0.113	0.0179	0.0179	0.0053	0.0021	0.0205	0.0226	0.1231	0.0269	0.1009	0.043	0.0025
2	rs2016472	46104680	0.86	0.789876638244022	0.96	0.665984986819169	0.201164922301717	0.224503833117382	0.0063	0.0112	0.0778	0.0119	0.0503	0.017	0.0145	0.0273	0.0019	0.0417	0.0402	0.1442	0.003	0.0521	0.113	0.0177	0.0179	0.0052	0.0021	0.0206	0.0224	0.1233	0.0269	0.101	0.0431	0.0024
2	rs13413851	46105610	0.85	0.865999623192944	0.96	0.665984986819169	0.223030691468536	0.237323412800166	0.0063	0.0111	0.0782	0.0118	0.0502	0.0169	0.0144	0.0273	0.0019	0.0416	0.0402	0.1442	0.0029	0.0524	0.1131	0.0176	0.0179	0.0052	0.0021	0.0206	0.0223	0.1235	0.0268	0.1012	0.043	0.0024
2	rs11125041	46108945	0.85	0.865999623192944	0.97	0.604552021827049	0.245507386012039	0.258847792122691	0.0063	0.0111	0.0783	0.0119	0.0502	0.0169	0.0144	0.0273	0.0019	0.0415	0.0402	0.1443	0.0029	0.0524	0.1132	0.0176	0.0179	0.0052	0.0021	0.0207	0.0223	0.1234	0.0269	0.1012	0.043	0.0023
2	rs62127253	46109956	0.85	0.865999623192944	0.97	0.604552021827049	0.235654953345527	0.224612420923596	0.0063	0.0111	0.0784	0.0119	0.0502	0.017	0.0144	0.0272	0.0019	0.0413	0.0401	0.1444	0.0029	0.0523	0.1133	0.0176	0.018	0.0052	0.0021	0.0207	0.0222	0.1233	0.0269	0.1014	0.043	0.0023
2	rs77539308	46116114	0.85	0.865999623192944	0.97	0.604552021827049	0.191297000820065	0.177556673590992	0.0063	0.0111	0.0785	0.0119	0.0502	0.017	0.0143	0.0271	0.0019	0.0412	0.0401	0.1445	0.0029	0.0523	0.1132	0.0175	0.018	0.0052	0.0021	0.0206	0.0221	0.1234	0.0268	0.1015	0.0431	0.0023
2	rs116620409	46121281	0.85	0.865999623192944	0.97	0.604552021827049	0.189932004414111	0.197074828949194	0.0063	0.0111	0.0786	0.0118	0.0502	0.0169	0.0143	0.0271	0.0019	0.0412	0.04	0.1446	0.0029	0.0523	0.1132	0.0175	0.018	0.0052	0.0021	0.0206	0.0221	0.1234	0.0268	0.1016	0.0431	0.0023
2	rs10187908	46128458	0.85	0.865999623192944	0.97	0.604552021827049	0.159464759110186	0.138774884672921	0.0063	0.0106	0.0809	0.0114	0.05	0.0165	0.0129	0.0264	0.0019	0.0403	0.0393	0.1475	0.0031	0.0519	0.112	0.0163	0.0186	0.0048	0.0021	0.0202	0.0202	0.125	0.0258	0.105	0.0444	0.0022
2	rs77345828	46135639	0.85	0.865999623192944	0.97	0.604552021827049	0.148187494233233	0.118493618503065	0.0061	0.0103	0.0819	0.0109	0.0496	0.0162	0.0125	0.0264	0.0017	0.04	0.0386	0.1492	0.003	0.0521	0.1117	0.016	0.0186	0.0046	0.002	0.02	0.0194	0.1256	0.0253	0.107	0.0443	0.0021
2	rs77181095	46141173	0.85	0.865999623192944	0.97	0.604552021827049	0.150225580119038	0.114959484431824	0.0061	0.0103	0.082	0.0109	0.0496	0.0162	0.0125	0.0265	0.0017	0.0399	0.0386	0.1492	0.0031	0.0521	0.1116	0.0159	0.0186	0.0046	0.002	0.02	0.0194	0.1257	0.0253	0.1071	0.0442	0.0021
2	rs62128984	46146601	0.85	0.865999623192944	0.97	0.604552021827049	0.165688570708212	0.136209492044999	0.0061	0.0103	0.0821	0.0109	0.0496	0.0162	0.0125	0.0265	0.0017	0.0399	0.0386	0.1493	0.0031	0.0521	0.1116	0.0158	0.0186	0.0046	0.002	0.02	0.0193	0.1258	0.0253	0.1071	0.0442	0.0021
2	rs35497509	46147272	0.85	0.865999623192944	0.97	0.604552021827049	0.183190933667249	0.142006145387701	0.0061	0.0103	0.0821	0.0107	0.0498	0.0161	0.0123	0.0265	0.0017	0.0399	0.0386	0.1495	0.0031	0.0522	0.1117	0.0156	0.0186	0.0046	0.002	0.0201	0.0193	0.1258	0.0253	0.1072	0.0442	0.0021
2	rs114442896	46150478	0.85	0.865999623192944	0.97	0.604552021827049	0.18367310299506	0.142469961976645	0.0061	0.0103	0.0822	0.0107	0.0499	0.0161	0.0123	0.0265	0.0017	0.0398	0.0386	0.1496	0.0031	0.0522	0.1116	0.0156	0.0187	0.0046	0.002	0.02	0.0193	0.1259	0.0252	0.1071	0.0442	0.0021
2	rs115101350	46152805	0.85	0.865999623192944	0.97	0.604552021827049	0.185273168210176	0.144797267381713	0.0061	0.0103	0.0823	0.0107	0.0499	0.0162	0.0123	0.0266	0.0017	0.0397	0.0385	0.1497	0.0031	0.0522	0.1116	0.0156	0.0187	0.0046	0.002	0.02	0.0192	0.1258	0.0251	0.1071	0.0442	0.0021
2	rs13034403	46158096	0.85	0.865999623192944	0.97	0.604552021827049	0.236082410729386	0.133933836573593	0.0061	0.0105	0.083	0.0108	0.0499	0.0163	0.0124	0.0267	0.0016	0.0394	0.0385	0.1506	0.003	0.0522	0.1112	0.0156	0.0192	0.0045	0.002	0.0197	0.0189	0.1257	0.0246	0.107	0.0441	0.0021
2	rs6720958	46158523	0.85	0.865999623192944	0.97	0.604552021827049	0.24063979282644	0.139142797431966	0.0061	0.0105	0.083	0.0108	0.05	0.0163	0.0124	0.0266	0.0016	0.0393	0.0384	0.1507	0.003	0.0523	0.1112	0.0156	0.0192	0.0045	0.0019	0.0198	0.0188	0.1257	0.0246	0.107	0.044	0.002
2	rs72802822	46159967	0.85	0.865999623192944	0.97	0.604552021827049	0.229631326222951	0.147984245880633	0.0061	0.0104	0.083	0.0107	0.05	0.0163	0.0124	0.0266	0.0016	0.0393	0.0384	0.1509	0.003	0.0523	0.1113	0.0156	0.0191	0.0045	0.0019	0.0198	0.0188	0.1257	0.0246	0.1071	0.044	0.002
2	rs72802826	46165607	0.85	0.865999623192944	0.97	0.604552021827049	0.285279886505824	0.202822067705051	0.0061	0.0109	0.0839	0.0108	0.051	0.0163	0.0124	0.0261	0.0016	0.0391	0.0381	0.1516	0.0028	0.0522	0.1118	0.0149	0.0195	0.0044	0.0021	0.0195	0.0179	0.1254	0.0246	0.1068	0.0437	0.0021
2	rs79547793	46167032	0.84	0.946582027722497	0.96	0.665984986819169	0.302130791921273	0.187484501240129	0.0061	0.011	0.0847	0.0108	0.0515	0.0162	0.012	0.026	0.0016	0.039	0.0379	0.1519	0.0027	0.0521	0.1123	0.0143	0.0195	0.0044	0.0021	0.0193	0.0176	0.125	0.0246	0.1068	0.0437	0.0021
2	rs13011957	46167636	0.84	0.946582027722497	0.96	0.665984986819169	0.317233967661505	0.188200686942018	0.0061	0.0111	0.0848	0.0108	0.0515	0.0162	0.012	0.0258	0.0016	0.0391	0.0379	0.152	0.0027	0.0521	0.1123	0.0143	0.0195	0.0044	0.0022	0.0193	0.0177	0.1249	0.0245	0.1068	0.0437	0.0021
2	rs80004603	46168699	0.84	0.946582027722497	0.96	0.665984986819169	0.333342060717415	0.216194353903294	0.0061	0.0111	0.0848	0.0108	0.0516	0.0162	0.012	0.0258	0.0017	0.0391	0.0379	0.152	0.0027	0.0521	0.1123	0.0143	0.0195	0.0044	0.0022	0.0193	0.0177	0.1249	0.0245	0.1068	0.0437	0.0021
2	rs2595196	46169487	0.84	0.946582027722497	0.96	0.665984986819169	0.354579516361905	0.237102350661469	0.0061	0.0111	0.0848	0.0108	0.0516	0.0162	0.012	0.0259	0.0017	0.0392	0.0379	0.152	0.0027	0.0521	0.1123	0.0142	0.0195	0.0044	0.0022	0.0193	0.0177	0.1249	0.0245	0.1068	0.0437	0.0021
2	rs2711297	46172236	0.84	0.946582027722497	0.96	0.665984986819169	0.345919127911674	0.245213689870004	0.0062	0.011	0.0848	0.0109	0.0516	0.0163	0.0121	0.0259	0.0017	0.0392	0.0378	0.152	0.0026	0.052	0.1123	0.0142	0.0194	0.0044	0.0023	0.0193	0.0178	0.1247	0.0245	0.1068	0.0437	0.0022
2	rs56243155	46173173	0.84	0.946582027722497	0.97	0.604552021827049	0.365667971172204	0.273519860103725	0.0062	0.011	0.0849	0.0109	0.0516	0.0163	0.012	0.0259	0.0017	0.0392	0.0377	0.1521	0.0026	0.052	0.1124	0.0141	0.0194	0.0044	0.0023	0.0193	0.0178	0.1246	0.0246	0.1067	0.0437	0.0022
2	rs62128989	46175265	0.84	0.946582027722497	0.97	0.604552021827049	0.377973744443546	0.2516073173035	0.0062	0.011	0.085	0.0109	0.0517	0.0162	0.012	0.0259	0.0017	0.0393	0.0377	0.1523	0.0025	0.052	0.1123	0.0141	0.0194	0.0044	0.0023	0.0193	0.0178	0.1247	0.0246	0.1068	0.0435	0.0022
2	rs6750700	46176403	0.84	0.946582027722497	0.97	0.604552021827049	0.361952356571723	0.211599019334641	0.0062	0.011	0.085	0.0109	0.0516	0.0163	0.012	0.0259	0.0017	0.0394	0.0377	0.1524	0.0025	0.052	0.1124	0.0141	0.0194	0.0044	0.0023	0.0194	0.0179	0.1245	0.0246	0.1067	0.0433	0.0022
2	rs62128990	46181994	0.84	0.946582027722497	0.97	0.604552021827049	0.336955202885729	0.197386881057741	0.0064	0.0107	0.0856	0.0109	0.0516	0.017	0.0123	0.0255	0.0019	0.0391	0.0371	0.1531	0.0025	0.0521	0.1121	0.014	0.0195	0.0045	0.0024	0.0192	0.0172	0.1245	0.0246	0.1063	0.0432	0.0023
2	rs58688336	46184335	0.84	0.946582027722497	0.97	0.604552021827049	0.315331075526464	0.212025115407656	0.0065	0.0107	0.0863	0.011	0.0514	0.0173	0.0125	0.0252	0.0019	0.0389	0.0368	0.1535	0.0025	0.0519	0.1123	0.014	0.0197	0.0045	0.0024	0.019	0.0165	0.1251	0.0246	0.1059	0.043	0.0024
2	rs72802899	46184751	0.84	0.946582027722497	0.98	0.546929419532092	0.307237031660951	0.202822067705051	0.0065	0.0107	0.0865	0.011	0.0514	0.0172	0.0125	0.0251	0.0019	0.0388	0.0368	0.1535	0.0025	0.0519	0.1124	0.014	0.0197	0.0045	0.0024	0.0189	0.0164	0.1252	0.0246	0.1059	0.043	0.0024
2	rs58284297	46188486	0.84	0.946582027722497	0.98	0.546929419532092	0.304285596197039	0.227441694554752	0.0068	0.0107	0.0874	0.0112	0.0508	0.0172	0.0126	0.0245	0.002	0.0389	0.0363	0.1538	0.0025	0.0517	0.1129	0.014	0.0197	0.0046	0.0025	0.0184	0.0154	0.1264	0.0246	0.1058	0.0424	0.0025
2	rs6544865	46191030	0.84	0.946582027722497	0.98	0.546929419532092	0.314032565491647	0.191383517578088	0.0068	0.0106	0.0881	0.0111	0.0505	0.0175	0.0127	0.0243	0.002	0.0387	0.0361	0.1543	0.0024	0.0512	0.1131	0.0142	0.0198	0.0045	0.0028	0.018	0.0148	0.1269	0.0247	0.1064	0.0416	0.0025
2	rs73926123	46191277	0.84	0.946582027722497	0.98	0.546929419532092	0.31869022262138	0.196970848547838	0.0069	0.0105	0.0882	0.0111	0.0504	0.0176	0.0127	0.0242	0.0021	0.0387	0.036	0.1544	0.0024	0.0512	0.1131	0.0143	0.0198	0.0045	0.0028	0.0179	0.0146	0.127	0.0247	0.1065	0.0415	0.0025
2	rs59298278	46192092	0.84	0.946582027722497	0.99	0.493036143459036	0.352457043581298	0.215229846873593	0.0069	0.0105	0.0884	0.0111	0.0504	0.0176	0.0127	0.0241	0.0021	0.0387	0.036	0.1547	0.0024	0.051	0.113	0.0144	0.0198	0.0046	0.003	0.0177	0.0142	0.1273	0.0247	0.1065	0.0412	0.0025
2	rs2595203	46192191	0.84	0.946582027722497	0.99	0.493036143459036	0.389984415374969	0.244208959014143	0.0069	0.0105	0.0885	0.0111	0.0504	0.0176	0.0127	0.024	0.0021	0.0387	0.036	0.1548	0.0024	0.051	0.113	0.0144	0.0199	0.0046	0.003	0.0177	0.0142	0.1274	0.0247	0.1065	0.0412	0.0025
2	rs77163685	46192392	0.84	0.946582027722497	0.99	0.493036143459036	0.424935493608059	0.264549066928429	0.0069	0.0105	0.0884	0.0112	0.0504	0.0177	0.0127	0.024	0.0021	0.0387	0.036	0.1549	0.0025	0.0509	0.113	0.0144	0.0199	0.0046	0.0031	0.0177	0.0142	0.1274	0.0248	0.1065	0.0411	0.0026
2	rs74523466	46193676	0.84	0.946582027722497	0.99	0.493036143459036	0.650722463233042	0.256691534048033	0.0069	0.0104	0.0884	0.0113	0.0505	0.0176	0.0125	0.0239	0.0021	0.0387	0.0359	0.1558	0.0026	0.0505	0.1126	0.014	0.02	0.0047	0.0036	0.0176	0.014	0.1275	0.0249	0.1066	0.0406	0.0026
2	rs7607360	46194334	0.84	0.946582027722497	1	0.442785362986439	1.03699262330622	0.439146223520979	0.007	0.0104	0.0884	0.0115	0.0506	0.0176	0.0124	0.0238	0.0021	0.0387	0.0359	0.1564	0.0027	0.0502	0.1123	0.0137	0.0201	0.0048	0.0039	0.0176	0.014	0.1275	0.0251	0.1067	0.0403	0.0026
2	rs72804716	46200018	0.84	0.946582027722497	1	0.442785362986439	1.20566765285193	0.398344180711988	0.0071	0.0103	0.0893	0.0117	0.0506	0.0175	0.0122	0.0236	0.0021	0.0385	0.0359	0.1572	0.0028	0.05	0.1113	0.0133	0.0205	0.0048	0.0041	0.0177	0.014	0.1271	0.025	0.1066	0.04	0.0027
2	rs13396424	46205039	0.84	0.946582027722497	1	0.442785362986439	1.31982473745388	0.354410797068161	0.0072	0.0101	0.09	0.0118	0.0505	0.0176	0.0122	0.0235	0.0021	0.0385	0.036	0.1576	0.0028	0.0498	0.111	0.0131	0.0209	0.0048	0.0041	0.0177	0.014	0.1266	0.0249	0.1065	0.0398	0.0027
2	rs61763806	46206721	0.84	0.946582027722497	1	0.442785362986439	1.33315678737482	0.322381424346669	0.0072	0.01	0.0902	0.012	0.0504	0.0177	0.0123	0.0234	0.0021	0.0385	0.036	0.1575	0.0029	0.0497	0.1105	0.0133	0.0211	0.0048	0.0042	0.0178	0.0139	0.1263	0.0249	0.1065	0.0398	0.0027
2	rs61763807	46207197	0.84	0.946582027722497	1	0.442785362986439	1.369181829903	0.361046108028788	0.0073	0.01	0.0902	0.012	0.0503	0.0177	0.0124	0.0234	0.0021	0.0385	0.0361	0.1575	0.0029	0.0497	0.1104	0.0133	0.0212	0.0048	0.0042	0.0178	0.0139	0.1263	0.0248	0.1065	0.0398	0.0027
2	rs2711286	46210128	0.84	0.946582027722497	1	0.442785362986439	1.36132801355684	0.37823086134123	0.0073	0.0099	0.0903	0.0121	0.0503	0.0178	0.0124	0.0233	0.0021	0.0385	0.0361	0.1574	0.0029	0.0496	0.1104	0.0133	0.0212	0.0048	0.0042	0.0179	0.0139	0.1261	0.0248	0.1065	0.0399	0.0027
2	rs61756870	46212793	0.84	0.946582027722497	1	0.442785362986439	1.30168333839739	0.328105716531779	0.0073	0.0099	0.0902	0.0121	0.0503	0.0179	0.0125	0.0233	0.0021	0.0386	0.0361	0.1573	0.0029	0.0496	0.1102	0.0134	0.0213	0.0048	0.0042	0.0179	0.0139	0.126	0.0248	0.1065	0.0399	0.0027
2	rs61756877	46214904	0.84	0.946582027722497	1	0.442785362986439	1.28231170104372	0.333123263135579	0.0073	0.0098	0.0902	0.0122	0.0503	0.018	0.0125	0.0233	0.0021	0.0386	0.0362	0.1573	0.0029	0.0496	0.1101	0.0134	0.0213	0.0048	0.0042	0.0179	0.0139	0.1259	0.0248	0.1065	0.0399	0.0026
2	rs74700269	46223180	0.84	0.946582027722497	1	0.442785362986439	1.15341279752108	0.349923911982725	0.0073	0.0097	0.09	0.0124	0.0503	0.0184	0.0128	0.0233	0.0021	0.0387	0.0363	0.1567	0.003	0.0495	0.1098	0.0136	0.0216	0.0049	0.0041	0.0181	0.0138	0.1255	0.0249	0.1067	0.04	0.0027
2	rs56409320	46228166	0.84	0.946582027722497	1	0.442785362986439	1.1185444446251	0.28749965602549	0.0073	0.0096	0.09	0.0124	0.0503	0.0185	0.0128	0.0233	0.0021	0.0387	0.0363	0.1566	0.003	0.0494	0.1097	0.0137	0.0217	0.0048	0.004	0.0181	0.0138	0.1253	0.0249	0.107	0.0399	0.0026
2	rs4953298	46232881	0.84	0.946582027722497	1	0.442785362986439	1.08232894150698	0.33828612531729	0.0072	0.0096	0.0898	0.0124	0.0504	0.0188	0.013	0.0232	0.002	0.0387	0.0363	0.1563	0.003	0.0493	0.1096	0.0139	0.0218	0.0048	0.0039	0.0183	0.0137	0.125	0.0249	0.1073	0.0399	0.0026
2	rs10188306	46234568	0.84	0.946582027722497	1	0.442785362986439	1.03899676346899	0.327617393291331	0.0072	0.0096	0.0898	0.0124	0.0504	0.0188	0.013	0.0231	0.002	0.0387	0.0363	0.1563	0.0033	0.0493	0.1095	0.0139	0.0218	0.0048	0.0039	0.0183	0.0137	0.1251	0.0249	0.1073	0.04	0.0025
2	rs77652094	46243316	0.83	1.03168894651748	1	0.442785362986439	1.04921592580981	0.234895375970561	0.0072	0.0095	0.0897	0.0124	0.0504	0.0189	0.013	0.0229	0.002	0.0386	0.0362	0.1563	0.0032	0.0492	0.1095	0.0139	0.0219	0.0048	0.0039	0.0184	0.0137	0.1253	0.025	0.1076	0.0399	0.0023
2	rs72806726	46245206	0.83	1.03168894651748	1.02	0.35283343175317	1.05306946616454	0.218342775061916	0.0072	0.0095	0.0897	0.0125	0.0504	0.0189	0.013	0.0229	0.0021	0.0385	0.0362	0.1562	0.0032	0.0492	0.1095	0.0139	0.0219	0.0048	0.0039	0.0184	0.0138	0.1254	0.025	0.1076	0.0398	0.0023
2	rs28398174	46247596	0.83	1.03168894651748	1.02	0.35283343175317	1.05508608179275	0.231926527841757	0.0072	0.0095	0.0897	0.0125	0.0504	0.0189	0.013	0.0229	0.0021	0.0385	0.0362	0.1563	0.0032	0.0492	0.1095	0.0139	0.0219	0.0048	0.0038	0.0184	0.0138	0.1254	0.025	0.1077	0.0398	0.0023
2	rs79742315	46249628	0.83	1.03168894651748	1.01	0.39608418712213	1.05026632655667	0.211386077689229	0.0072	0.0095	0.0897	0.0125	0.0504	0.019	0.0131	0.0228	0.002	0.0385	0.0362	0.1562	0.0032	0.0492	0.1095	0.0139	0.0219	0.0048	0.0039	0.0184	0.0138	0.1254	0.025	0.1077	0.0398	0.0022
2	rs35617557	46252302	0.83	1.03168894651748	1.01	0.39608418712213	1.06237634066398	0.19968033298259	0.0073	0.0095	0.0898	0.0126	0.0504	0.019	0.0131	0.0228	0.002	0.0385	0.0362	0.1561	0.0032	0.0492	0.1095	0.0139	0.022	0.0048	0.0038	0.0184	0.0137	0.1254	0.025	0.1077	0.0398	0.0022
2	rs116233421	46258552	0.83	1.03168894651748	1.01	0.39608418712213	1.02794998921004	0.145732010383225	0.0072	0.0094	0.0897	0.0127	0.0503	0.019	0.0132	0.0226	0.002	0.0384	0.0361	0.1559	0.0032	0.0493	0.1092	0.0141	0.0223	0.0047	0.0038	0.0184	0.0137	0.1252	0.0251	0.1078	0.0399	0.0022
2	rs7600159	46259807	0.83	1.03168894651748	1.02	0.35283343175317	1.07056889546299	0.158175275208145	0.0072	0.0094	0.0897	0.0126	0.0505	0.019	0.013	0.0225	0.002	0.0385	0.0363	0.1559	0.0032	0.0493	0.1092	0.0141	0.0222	0.0047	0.0038	0.0186	0.0137	0.1252	0.0251	0.1078	0.0399	0.0022
2	rs72806740	46269171	0.83	1.03168894651748	1.02	0.35283343175317	0.998012111179518	0.118580322134213	0.0072	0.0094	0.0897	0.0126	0.0505	0.019	0.013	0.0224	0.002	0.0384	0.0363	0.1559	0.0032	0.0494	0.109	0.0141	0.0223	0.0047	0.0038	0.0185	0.0137	0.1251	0.0252	0.1079	0.0398	0.0022
2	rs72806747	46275687	0.83	1.03168894651748	1.02	0.35283343175317	0.935050677801819	0.101073454066967	0.0072	0.0094	0.0898	0.0126	0.0505	0.0189	0.013	0.0223	0.002	0.0384	0.0363	0.1557	0.0032	0.0495	0.1087	0.0142	0.0224	0.0047	0.0037	0.0185	0.0137	0.1252	0.0253	0.1082	0.0397	0.0022
2	rs78333098	46277580	0.83	1.03168894651748	1.02	0.35283343175317	0.924805578656735	0.0942342717704379	0.0072	0.0094	0.0899	0.0126	0.0505	0.0189	0.013	0.0223	0.0021	0.0384	0.0363	0.1556	0.0032	0.0495	0.1085	0.0142	0.0224	0.0047	0.0037	0.0184	0.0137	0.1251	0.0253	0.1084	0.0396	0.0022
2	rs73926176	46282786	0.84	0.946582027722497	1.02	0.35283343175317	0.826009714667943	0.0916301132588253	0.0073	0.0094	0.09	0.0126	0.0505	0.0189	0.0131	0.0223	0.0021	0.0381	0.0361	0.1554	0.0032	0.0497	0.1081	0.0144	0.0226	0.0048	0.0036	0.0183	0.0137	0.1253	0.0257	0.1086	0.0396	0.0023
2	rs56207816	46287167	0.84	0.946582027722497	1.02	0.35283343175317	0.730535373472565	0.0866626688665699	0.0073	0.0093	0.0899	0.0127	0.0504	0.0188	0.0131	0.0223	0.0021	0.038	0.036	0.1551	0.0032	0.0498	0.1077	0.0145	0.0227	0.0048	0.0035	0.0183	0.0137	0.1254	0.026	0.1088	0.0396	0.0023
2	rs921183	46290416	0.84	0.946582027722497	1.02	0.35283343175317	0.633709056790485	0.0720117473988008	0.0074	0.0093	0.0898	0.0127	0.0504	0.0188	0.0131	0.0224	0.0021	0.0378	0.036	0.1548	0.0032	0.0499	0.1073	0.0147	0.0227	0.0049	0.0034	0.0182	0.0137	0.1255	0.0264	0.1089	0.0395	0.0024
2	rs13430530	46293173	0.84	0.946582027722497	1.02	0.35283343175317	0.49231068405224	0.0348001270654683	0.0074	0.0094	0.09	0.0129	0.0506	0.0186	0.0131	0.0224	0.0021	0.0376	0.036	0.1534	0.0032	0.0498	0.1071	0.0148	0.0226	0.0049	0.0033	0.0183	0.0139	0.1262	0.0269	0.1087	0.0397	0.0023
2	rs13405039	46293445	0.84	0.946582027722497	1.02	0.35283343175317	0.469538558177729	0.0280365926626037	0.0074	0.0096	0.09	0.0129	0.0506	0.0186	0.0131	0.0224	0.0021	0.0376	0.036	0.1531	0.0032	0.0496	0.1071	0.0148	0.0227	0.0049	0.0032	0.0183	0.0139	0.1262	0.0269	0.1087	0.0397	0.0023
2	rs57322816	46296443	0.84	0.946582027722497	1.02	0.35283343175317	0.230770005028863	0.0126156918882927	0.0073	0.0094	0.089	0.0137	0.051	0.0189	0.0133	0.0231	0.002	0.0365	0.0364	0.1517	0.0031	0.0491	0.1072	0.015	0.0231	0.0047	0.0027	0.018	0.0143	0.1259	0.0275	0.1095	0.0402	0.0024
2	rs6742625	46297842	0.84	0.946582027722497	1.02	0.35283343175317	0.0912054398401838	0.00354754897925014	0.0074	0.0091	0.0888	0.0143	0.0507	0.0191	0.0138	0.0236	0.0021	0.0356	0.0368	0.1503	0.0031	0.0487	0.1071	0.0151	0.0232	0.0048	0.0024	0.0179	0.0148	0.1258	0.0283	0.109	0.0406	0.0026
2	rs4952798	46298537	0.84	0.946582027722497	1.02	0.35283343175317	0.0765663739229358	0.00335472015354294	0.0075	0.0091	0.0892	0.0147	0.0506	0.0191	0.0138	0.0237	0.0021	0.0353	0.0369	0.1493	0.0032	0.0486	0.1071	0.0151	0.0233	0.0049	0.0021	0.018	0.0148	0.1256	0.0283	0.1092	0.0409	0.0027
2	rs111684611	46301457	0.85	0.865999623192944	0.99	0.493036143459036	0.0756784481065056	0.00231995385091221	0.0076	0.0089	0.0896	0.0152	0.0498	0.0192	0.014	0.0238	0.0022	0.0347	0.0372	0.1485	0.0034	0.0475	0.1063	0.015	0.0238	0.0052	0.0022	0.018	0.015	0.125	0.0286	0.1099	0.0413	0.0028
2	rs12614060	46302159	0.85	0.865999623192944	1	0.442785362986439	0.0757647807599279	0.0021181763241917	0.0076	0.0089	0.0896	0.0152	0.0498	0.0192	0.014	0.0238	0.0022	0.0347	0.0372	0.1485	0.0034	0.0475	0.1062	0.015	0.0238	0.0052	0.0022	0.0181	0.015	0.125	0.0286	0.1099	0.0413	0.0028
2	rs113797384	46306040	0.85	0.865999623192944	1	0.442785362986439	0.0695061637265376	0.00247796409953082	0.0076	0.0089	0.0897	0.0153	0.0498	0.0192	0.0141	0.0239	0.0022	0.0346	0.0372	0.1482	0.0035	0.0474	0.1061	0.0149	0.0238	0.0052	0.0022	0.0181	0.015	0.1248	0.0286	0.1101	0.0414	0.0028
2	rs34496377	46307069	0.85	0.865999623192944	1	0.442785362986439	0.0635562063833337	0.00247796409953082	0.0077	0.009	0.0896	0.0153	0.0498	0.0192	0.0142	0.0238	0.0023	0.0348	0.0373	0.148	0.0035	0.047	0.1061	0.0149	0.0238	0.0053	0.0023	0.0183	0.0151	0.1248	0.0286	0.1102	0.0414	0.0028
2	rs4953303	46307796	0.85	0.865999623192944	0.99	0.493036143459036	0.0628273348570122	0.0029569681568497	0.0077	0.009	0.0896	0.0153	0.0498	0.0192	0.0142	0.0238	0.0023	0.0348	0.0373	0.148	0.0035	0.047	0.1062	0.0149	0.0238	0.0053	0.0023	0.0183	0.0151	0.1247	0.0287	0.1102	0.0414	0.0028
2	rs116151934	46312056	0.85	0.865999623192944	0.99	0.493036143459036	0.0568358974722665	0.00372945938531935	0.0078	0.0088	0.0898	0.0155	0.0493	0.0193	0.0145	0.0235	0.0024	0.0346	0.037	0.1474	0.0037	0.0465	0.1066	0.015	0.0242	0.0054	0.0024	0.0183	0.0153	0.124	0.0289	0.1104	0.0413	0.003
2	rs77983764	46312196	0.85	0.865999623192944	0.99	0.493036143459036	0.0558934706679656	0.00396812343301607	0.0078	0.0088	0.0898	0.0155	0.0492	0.0193	0.0146	0.0235	0.0025	0.0345	0.0369	0.1473	0.0037	0.0464	0.1066	0.015	0.0243	0.0054	0.0024	0.0183	0.0153	0.1239	0.0289	0.1104	0.0414	0.0031
2	rs61758304	46313134	0.85	0.865999623192944	0.99	0.493036143459036	0.0511708148365153	0.00590675265888128	0.0078	0.0087	0.09	0.0157	0.0488	0.0194	0.0149	0.0234	0.0027	0.0343	0.0367	0.1466	0.0039	0.046	0.1069	0.015	0.0247	0.0054	0.0025	0.0183	0.0155	0.123	0.0291	0.1105	0.0417	0.0032
2	rs1124788	46314730	0.85	0.865999623192944	0.98	0.546929419532092	0.0493756793928532	0.00770486185456981	0.0079	0.0086	0.09	0.0158	0.0486	0.0194	0.0151	0.0234	0.0028	0.0342	0.0366	0.1462	0.004	0.0458	0.107	0.015	0.0249	0.0055	0.0025	0.0183	0.0156	0.1225	0.0292	0.1104	0.0421	0.0033
2	rs71422190	46315516	0.85	0.865999623192944	0.98	0.546929419532092	0.0480695469793259	0.00856707623870616	0.0079	0.0086	0.0899	0.0159	0.0485	0.0195	0.0151	0.0234	0.0028	0.0342	0.0366	0.1461	0.004	0.0458	0.107	0.015	0.0249	0.0055	0.0025	0.0183	0.0156	0.1224	0.0293	0.1105	0.0422	0.0034
2	rs112540675	46316026	0.85	0.865999623192944	0.99	0.493036143459036	0.0464270866789627	0.00785356208723923	0.0079	0.0086	0.0899	0.0159	0.0484	0.0195	0.0151	0.0234	0.0028	0.0342	0.0367	0.1461	0.004	0.0458	0.107	0.0151	0.0249	0.0054	0.0025	0.0183	0.0156	0.1223	0.0293	0.1105	0.0422	0.0034
2	rs2345952	46317445	0.85	0.865999623192944	0.99	0.493036143459036	0.0449298996214993	0.00983710265062258	0.0079	0.0087	0.0897	0.016	0.0483	0.0195	0.0151	0.0235	0.0029	0.0343	0.0367	0.1457	0.0041	0.046	0.1068	0.0152	0.0249	0.0055	0.0025	0.0184	0.0157	0.1219	0.0292	0.1103	0.0426	0.0034
2	rs116743135	46317724	0.85	0.865999623192944	0.99	0.493036143459036	0.0441711453172163	0.0100057429421696	0.0079	0.0087	0.0897	0.016	0.0483	0.0195	0.0151	0.0235	0.0029	0.0343	0.0367	0.1457	0.0041	0.046	0.1069	0.0152	0.0249	0.0055	0.0025	0.0184	0.0157	0.1219	0.0292	0.1103	0.0425	0.0034
2	rs10167900	46321405	0.85	0.865999623192944	0.99	0.493036143459036	0.0421955087954775	0.0140186605367931	0.008	0.0087	0.0892	0.0162	0.048	0.0196	0.0152	0.0235	0.003	0.0345	0.0367	0.1456	0.0042	0.0461	0.1072	0.0153	0.0249	0.0055	0.0026	0.0184	0.0157	0.1217	0.0292	0.1103	0.0423	0.0035
2	rs66955291	46322045	0.85	0.865999623192944	0.99	0.493036143459036	0.0416278590200068	0.0146621880890047	0.008	0.0087	0.0892	0.0162	0.0479	0.0196	0.0152	0.0235	0.003	0.0345	0.0367	0.1456	0.0042	0.0461	0.1072	0.0153	0.0249	0.0055	0.0026	0.0184	0.0157	0.1216	0.0292	0.1103	0.0423	0.0036
2	rs78463066	46322338	0.85	0.865999623192944	0.99	0.493036143459036	0.0409077906493243	0.0149374574516289	0.008	0.0087	0.0892	0.0162	0.0479	0.0196	0.0152	0.0235	0.003	0.0345	0.0367	0.1456	0.0042	0.0461	0.1073	0.0153	0.0249	0.0055	0.0026	0.0184	0.0158	0.1215	0.0292	0.1104	0.0423	0.0036
2	rs3754572	46327709	0.85	0.865999623192944	0.99	0.493036143459036	0.0477825032009291	0.0243168076490955	0.0081	0.0088	0.0896	0.0164	0.0476	0.0196	0.0154	0.0233	0.0033	0.0341	0.0361	0.145	0.0044	0.0458	0.1074	0.0158	0.0251	0.0054	0.0027	0.0185	0.0163	0.1202	0.0293	0.1105	0.0427	0.0037
2	rs10171092	46331191	0.85	0.865999623192944	0.99	0.493036143459036	0.0440806859240805	0.0241854801803662	0.0081	0.0088	0.0896	0.0164	0.0476	0.0195	0.0154	0.0233	0.0033	0.0341	0.0361	0.145	0.0044	0.0457	0.1073	0.0158	0.0251	0.0053	0.0027	0.0184	0.0163	0.1201	0.0294	0.1105	0.0428	0.0037
2	rs55639402	46349129	0.85	0.865999623192944	0.99	0.493036143459036	0.043600369290083	0.0311119416207956	0.0082	0.0087	0.0887	0.0167	0.0469	0.0194	0.0159	0.0228	0.0036	0.0343	0.0365	0.1435	0.0048	0.0448	0.1064	0.0161	0.0254	0.0048	0.0027	0.0184	0.0165	0.1182	0.0298	0.1118	0.046	0.0038
2	rs12623399	46349271	0.85	0.865999623192944	0.99	0.493036143459036	0.0433168783597923	0.0281304315236123	0.0082	0.0086	0.0887	0.0167	0.0469	0.0194	0.0159	0.0228	0.0036	0.0343	0.0365	0.1434	0.0048	0.0448	0.1064	0.0161	0.0254	0.0048	0.0027	0.0184	0.0165	0.1181	0.0298	0.1118	0.046	0.0038
2	rs17737489	46350501	0.85	0.865999623192944	0.99	0.493036143459036	0.0438701055407545	0.0261000856280835	0.0082	0.0086	0.0888	0.0166	0.047	0.0193	0.0159	0.0228	0.0036	0.0343	0.0365	0.1433	0.0048	0.0448	0.1065	0.0161	0.0253	0.0047	0.0027	0.0184	0.0166	0.1179	0.0298	0.1119	0.0461	0.0038
2	rs10495928	46353166	0.85	0.865999623192944	0.99	0.493036143459036	0.0425180483153028	0.0260095022447337	0.0083	0.0086	0.089	0.0165	0.0471	0.0192	0.0159	0.0228	0.0037	0.0343	0.0366	0.143	0.0048	0.0448	0.1067	0.0161	0.0252	0.0046	0.0027	0.0184	0.0167	0.1175	0.0298	0.1121	0.0463	0.0038
2	rs11690961	46363336	0.85	0.865999623192944	0.99	0.493036143459036	0.0411660224930369	0.0241854801803662	0.0083	0.0086	0.0891	0.0165	0.0473	0.0191	0.0159	0.023	0.0037	0.0342	0.0367	0.1428	0.0048	0.0449	0.1067	0.016	0.0252	0.0045	0.0028	0.0183	0.0166	0.1173	0.0298	0.1121	0.0464	0.0038
2	rs75794846	46369692	0.85	0.865999623192944	0.99	0.493036143459036	0.0408791670460999	0.0237501707226103	0.0083	0.0086	0.0892	0.0165	0.0474	0.019	0.0159	0.023	0.0037	0.0342	0.0368	0.1424	0.0048	0.0449	0.1068	0.0159	0.0251	0.0045	0.0028	0.0183	0.0166	0.1173	0.0299	0.1122	0.0466	0.0038
2	rs10495930	46372675	0.85	0.865999623192944	0.99	0.493036143459036	0.0405652146175951	0.0249341414783909	0.0083	0.0085	0.0892	0.0166	0.0474	0.019	0.0159	0.023	0.0038	0.0342	0.0368	0.1423	0.0048	0.045	0.1068	0.0159	0.0251	0.0044	0.0028	0.0182	0.0166	0.1172	0.0299	0.1122	0.0467	0.0038
2	rs61759980	46373301	0.85	0.865999623192944	0.99	0.493036143459036	0.0407648101529299	0.0239238420619822	0.0083	0.0085	0.0893	0.0166	0.0474	0.019	0.0159	0.023	0.0038	0.0342	0.0368	0.1422	0.0048	0.0449	0.1069	0.0159	0.0251	0.0044	0.0028	0.0182	0.0166	0.1172	0.0299	0.1123	0.0468	0.0038
2	rs72808774	46383234	0.86	0.789876638244022	0.98	0.546929419532092	0.0399000569491171	0.0135537259480222	0.0084	0.0082	0.0896	0.0166	0.0466	0.0188	0.0162	0.0226	0.0037	0.0339	0.037	0.1409	0.0048	0.0443	0.1067	0.0163	0.0248	0.0039	0.003	0.0178	0.0163	0.1165	0.0312	0.1144	0.0486	0.0036
2	rs115257641	46383523	0.86	0.789876638244022	0.98	0.546929419532092	0.0395773054438728	0.0138184409764091	0.0084	0.0081	0.0896	0.0166	0.0466	0.0188	0.0162	0.0226	0.0037	0.0339	0.037	0.1408	0.0048	0.0443	0.1067	0.0163	0.0248	0.0038	0.003	0.0178	0.0163	0.1165	0.0312	0.1144	0.0486	0.0036
2	rs61759993	46385255	0.85	0.865999623192944	0.98	0.546929419532092	0.0393956781503548	0.0135537259480222	0.0084	0.0081	0.0896	0.0166	0.0465	0.0188	0.0162	0.0226	0.0037	0.0339	0.037	0.1407	0.0048	0.0443	0.1066	0.0164	0.0247	0.0038	0.003	0.0178	0.0163	0.1164	0.0314	0.1146	0.0487	0.0036
2	rs6742742	46385971	0.85	0.865999623192944	0.98	0.546929419532092	0.0394375410789093	0.0128710787915008	0.0084	0.0081	0.0895	0.0166	0.0465	0.0188	0.0162	0.0226	0.0037	0.0339	0.0369	0.1407	0.0048	0.0443	0.1066	0.0164	0.0247	0.0038	0.003	0.0178	0.0163	0.1164	0.0314	0.1147	0.0487	0.0036
2	Affx-20122413	46388962	0.85	0.865999623192944	0.98	0.546929419532092	0.0389925804239684	0.0153551385752214	0.0085	0.0081	0.0894	0.0166	0.0466	0.0188	0.0163	0.0226	0.0037	0.0339	0.0369	0.1407	0.0048	0.0444	0.1066	0.0164	0.0247	0.0038	0.003	0.0177	0.0163	0.1164	0.0314	0.1148	0.0488	0.0036
2	rs114435698	46389120	0.85	0.865999623192944	0.98	0.546929419532092	0.0388957087023269	0.0144914406697681	0.0085	0.0081	0.0894	0.0167	0.0466	0.0188	0.0163	0.0226	0.0037	0.0339	0.0369	0.1407	0.0048	0.0444	0.1066	0.0164	0.0247	0.0038	0.003	0.0177	0.0163	0.1164	0.0314	0.1148	0.0488	0.0036
2	rs3768735	46391611	0.85	0.865999623192944	0.98	0.546929419532092	0.0380177103705324	0.0128390143694746	0.0085	0.0081	0.0893	0.0167	0.0466	0.0188	0.0163	0.0226	0.0037	0.0339	0.0369	0.1407	0.0048	0.0443	0.1065	0.0165	0.0247	0.0037	0.003	0.0177	0.0163	0.1163	0.0315	0.1148	0.0488	0.0036
2	rs77489679	46396361	0.85	0.865999623192944	0.98	0.546929419532092	0.0412811504175638	0.0114984464347352	0.0085	0.0081	0.0892	0.0168	0.0465	0.0187	0.0163	0.0227	0.0037	0.0339	0.0368	0.1406	0.0049	0.0443	0.1064	0.0166	0.0246	0.0036	0.003	0.0176	0.0163	0.1161	0.032	0.115	0.0489	0.0036
2	rs1375060	46397511	0.85	0.865999623192944	0.98	0.546929419532092	0.0422101332247106	0.0114681610084472	0.0085	0.0081	0.0892	0.0168	0.0465	0.0187	0.0163	0.0227	0.0037	0.0338	0.0369	0.1406	0.0049	0.0442	0.1064	0.0166	0.0246	0.0036	0.003	0.0177	0.0163	0.116	0.032	0.115	0.0489	0.0036
2	rs7601785	46400936	0.85	0.865999623192944	0.97	0.604552021827049	0.0417874322077849	0.0114984464347352	0.0085	0.0081	0.0891	0.0168	0.0466	0.0187	0.0163	0.0227	0.0037	0.0338	0.0369	0.1405	0.0049	0.0442	0.1064	0.0167	0.0245	0.0036	0.003	0.0177	0.0163	0.1158	0.0322	0.115	0.049	0.0036
2	rs281473	46403571	0.86	0.789876638244022	0.96	0.665984986819169	0.0410080816186187	0.0140521706072025	0.0085	0.0081	0.0891	0.0168	0.0466	0.0187	0.0164	0.0228	0.0037	0.0338	0.037	0.1404	0.0049	0.0442	0.1063	0.0167	0.0245	0.0035	0.003	0.0177	0.0163	0.1156	0.0324	0.1152	0.0491	0.0036
2	rs2594491	46408340	0.86	0.789876638244022	0.96	0.665984986819169	0.0349370412370641	0.0106075576292017	0.0084	0.008	0.0873	0.0174	0.0466	0.0189	0.0171	0.0246	0.0037	0.0332	0.0373	0.1398	0.0048	0.0439	0.1059	0.0176	0.0242	0.0031	0.0029	0.0173	0.017	0.1127	0.0337	0.1161	0.0497	0.0036
2	rs115134342	46409161	0.86	0.789876638244022	0.96	0.665984986819169	0.0291355089979765	0.00726765541753995	0.0083	0.0078	0.087	0.0175	0.0462	0.0192	0.0174	0.025	0.0036	0.0334	0.0373	0.1395	0.0048	0.0437	0.1058	0.0177	0.0242	0.003	0.003	0.0174	0.0171	0.1117	0.0336	0.1165	0.0501	0.0036
2	rs2594494	46409412	0.86	0.789876638244022	0.97	0.604552021827049	0.0297388546950835	0.010261460376375	0.0083	0.0077	0.0868	0.0176	0.046	0.0193	0.0175	0.0252	0.0036	0.0334	0.0375	0.1394	0.0048	0.0437	0.1057	0.0178	0.0242	0.0029	0.003	0.0174	0.0172	0.1113	0.0336	0.1168	0.0502	0.0036
2	rs11686522	46409497	0.86	0.789876638244022	0.97	0.604552021827049	0.0256546041764494	0.00625514496233308	0.0083	0.0077	0.0868	0.0177	0.046	0.0193	0.0176	0.0252	0.0036	0.0334	0.0376	0.1394	0.0047	0.0437	0.1056	0.0178	0.0242	0.0029	0.003	0.0174	0.0172	0.1111	0.0336	0.1169	0.0501	0.0036
2	rs281508	46411207	0.86	0.789876638244022	0.97	0.604552021827049	0.0181280306033795	0.00434115410720688	0.0083	0.0076	0.0857	0.0181	0.0459	0.0194	0.0179	0.0259	0.0035	0.0334	0.038	0.1394	0.0045	0.044	0.1054	0.0181	0.024	0.0027	0.0027	0.0178	0.0171	0.1101	0.0337	0.1175	0.0502	0.0036
2	rs2278773	46412422	0.86	0.789876638244022	0.97	0.604552021827049	0.0165346002637235	0.00423273037143087	0.0083	0.0076	0.0857	0.0181	0.0458	0.0194	0.018	0.0259	0.0034	0.0333	0.038	0.1393	0.0045	0.044	0.1055	0.0181	0.024	0.0027	0.0027	0.0178	0.0172	0.11	0.0337	0.1176	0.0502	0.0036
2	rs41305590	46412952	0.86	0.789876638244022	0.97	0.604552021827049	0.0160809849548444	0.00410810071452174	0.0083	0.0076	0.0857	0.0181	0.0458	0.0194	0.018	0.026	0.0034	0.0333	0.038	0.1393	0.0044	0.044	0.1055	0.0181	0.024	0.0027	0.0027	0.0178	0.0172	0.11	0.0337	0.1177	0.0502	0.0035
2	rs281505	46415545	0.86	0.789876638244022	0.97	0.604552021827049	0.0146372673714521	0.00402030801237633	0.0082	0.0076	0.0858	0.0182	0.0458	0.0194	0.0181	0.026	0.0034	0.0332	0.0381	0.1391	0.0043	0.0441	0.1055	0.0181	0.0241	0.0027	0.0026	0.0178	0.0173	0.1098	0.0337	0.1178	0.0502	0.0035
2	rs281493	46423054	0.87	0.718142804220985	0.97	0.604552021827049	0.0127381106605987	0.00458113892261047	0.0083	0.0077	0.0855	0.0184	0.0456	0.0195	0.0183	0.0263	0.0034	0.0332	0.0379	0.139	0.0042	0.0442	0.1059	0.0185	0.0239	0.0027	0.0026	0.0179	0.0174	0.109	0.0337	0.1176	0.0504	0.0035
2	rs183984	46425647	0.87	0.718142804220985	0.97	0.604552021827049	0.00768604037838483	0.00584260433449458	0.0083	0.0077	0.0848	0.0188	0.0458	0.0196	0.0185	0.0262	0.0033	0.0337	0.0381	0.1391	0.004	0.0443	0.1051	0.0186	0.0239	0.0029	0.0026	0.0179	0.0175	0.1085	0.0338	0.117	0.0507	0.0035
2	rs1375059	46426435	0.87	0.718142804220985	0.97	0.604552021827049	0.00672211414559305	0.00726765541753995	0.0084	0.0077	0.0846	0.0189	0.0458	0.0196	0.0186	0.0262	0.0034	0.0338	0.0381	0.139	0.0041	0.0443	0.1051	0.0186	0.0238	0.003	0.0026	0.0179	0.0174	0.1084	0.0339	0.1168	0.0507	0.0035
2	rs281516	46429278	0.87	0.718142804220985	0.97	0.604552021827049	0.00549325043113723	0.00854103871621972	0.0084	0.0077	0.0845	0.019	0.0457	0.0197	0.0188	0.0263	0.0033	0.0337	0.0381	0.1389	0.0041	0.0444	0.1052	0.0186	0.0239	0.0031	0.0026	0.0179	0.0175	0.1081	0.0339	0.1166	0.0506	0.0035
2	rs281512	46431385	0.87	0.718142804220985	0.97	0.604552021827049	0.0055193786170722	0.00906958857596834	0.0084	0.0077	0.0845	0.019	0.0456	0.0197	0.0187	0.0263	0.0033	0.0337	0.0381	0.1388	0.0042	0.0445	0.1053	0.0187	0.0239	0.0031	0.0026	0.0179	0.0175	0.108	0.0339	0.1166	0.0506	0.0035
2	rs10209505	46434385	0.87	0.718142804220985	0.97	0.604552021827049	0.00593339750684035	0.011257299455546	0.0084	0.0077	0.0845	0.0191	0.0456	0.0196	0.0187	0.0263	0.0033	0.0337	0.0381	0.1388	0.0042	0.0445	0.1053	0.0187	0.024	0.0031	0.0026	0.0179	0.0175	0.1079	0.0339	0.1166	0.0506	0.0035
2	rs4340579	46445023	0.87	0.718142804220985	0.97	0.604552021827049	0.0070957986498249	0.0180566899876586	0.0085	0.0077	0.0844	0.0191	0.0455	0.0195	0.0189	0.0262	0.0034	0.0336	0.0381	0.1384	0.0043	0.0445	0.1055	0.0188	0.024	0.0032	0.0027	0.0179	0.0175	0.1076	0.0338	0.1168	0.0506	0.0036
2	rs1838793	46446750	0.87	0.718142804220985	0.97	0.604552021827049	0.00737001367511211	0.0195668380103398	0.0085	0.0077	0.0843	0.0192	0.0454	0.0194	0.0189	0.0262	0.0035	0.0336	0.038	0.1384	0.0044	0.0445	0.1055	0.0188	0.0241	0.0032	0.0027	0.0179	0.0175	0.1076	0.0338	0.1167	0.0506	0.0036
2	rs4952809	46452277	0.87	0.718142804220985	0.97	0.604552021827049	0.00726422252464535	0.0248012363285084	0.0086	0.0077	0.0843	0.0193	0.0454	0.0195	0.019	0.0262	0.0035	0.0336	0.038	0.1381	0.0044	0.0445	0.1056	0.0188	0.0241	0.0032	0.0027	0.0179	0.0176	0.1075	0.0338	0.1167	0.0506	0.0036
2	rs13429872	46453989	0.87	0.718142804220985	0.97	0.604552021827049	0.00791250062934193	0.0406562476859755	0.0086	0.0077	0.0842	0.0194	0.0454	0.0195	0.0191	0.0262	0.0035	0.0335	0.038	0.1378	0.0044	0.0445	0.1056	0.0189	0.0241	0.0032	0.0027	0.0178	0.0176	0.1075	0.0338	0.1167	0.0506	0.0036
2	rs75083273	46454355	0.87	0.718142804220985	0.97	0.604552021827049	0.0081794253175283	0.047155529622295	0.0086	0.0077	0.0842	0.0194	0.0454	0.0195	0.0191	0.0262	0.0035	0.0335	0.0379	0.1378	0.0044	0.0445	0.1056	0.0189	0.0241	0.0032	0.0027	0.0179	0.0176	0.1075	0.0338	0.1167	0.0506	0.0036
2	rs72793701	46455181	0.87	0.718142804220985	0.97	0.604552021827049	0.00931646630900975	0.0654509721872734	0.0085	0.0077	0.0841	0.0194	0.0454	0.0195	0.0192	0.0262	0.0035	0.0335	0.0379	0.1377	0.0044	0.0445	0.1057	0.0189	0.0241	0.0032	0.0027	0.0179	0.0176	0.1075	0.0339	0.1166	0.0506	0.0036
2	rs4245808	46456486	0.87	0.718142804220985	0.97	0.604552021827049	0.0124495288550924	0.0722254091778441	0.0085	0.0077	0.0841	0.0194	0.0454	0.0196	0.0194	0.0262	0.0035	0.0334	0.0377	0.1374	0.0045	0.0445	0.1058	0.019	0.0241	0.0032	0.0027	0.0178	0.0177	0.1073	0.034	0.1165	0.0506	0.0035
2	rs72795609	46458369	0.88	0.650722301593725	0.97	0.604552021827049	0.0416858372200304	0.136026921577268	0.0086	0.0077	0.0837	0.0195	0.0454	0.0198	0.0195	0.0263	0.0036	0.0334	0.0378	0.1369	0.0046	0.0445	0.1055	0.0191	0.0243	0.0033	0.0027	0.0179	0.0178	0.1069	0.034	0.1162	0.0504	0.0037
2	rs75293446	46461970	0.89	0.587533376708783	0.97	0.604552021827049	0.0462400573598028	0.272942033827766	0.0096	0.0073	0.0796	0.0211	0.0456	0.022	0.0219	0.0278	0.0046	0.0331	0.0386	0.1326	0.0065	0.0446	0.1023	0.0212	0.0262	0.0046	0.0034	0.019	0.0197	0.1021	0.0336	0.113	0.0482	0.0051
2	rs4953333	46461976	0.89	0.587533376708783	0.97	0.604552021827049	0.0458365837842245	0.268562937978987	0.0096	0.0073	0.0796	0.0211	0.0456	0.022	0.0219	0.0278	0.0046	0.0331	0.0386	0.1326	0.0065	0.0446	0.1022	0.0212	0.0262	0.0046	0.0034	0.019	0.0197	0.1021	0.0336	0.113	0.0482	0.0051
2	rs72795612	46463509	0.9	0.528487958927512	0.97	0.604552021827049	0.101804356314041	0.457796850870385	0.0097	0.0072	0.0782	0.0217	0.0456	0.0226	0.0229	0.0283	0.005	0.0332	0.0387	0.1314	0.007	0.0447	0.1008	0.0216	0.0269	0.0049	0.0037	0.0195	0.0203	0.101	0.033	0.1118	0.0476	0.0056
2	rs12989010	46463596	0.9	0.528487958927512	0.97	0.604552021827049	0.0983258794392848	0.458868764585432	0.0098	0.0072	0.0781	0.0218	0.0457	0.0227	0.0229	0.0283	0.005	0.0333	0.0387	0.1313	0.007	0.0447	0.1007	0.0216	0.0269	0.0049	0.0037	0.0195	0.0203	0.1009	0.033	0.1117	0.0477	0.0056
2	rs72795615	46463743	0.9	0.528487958927512	0.97	0.604552021827049	0.12216738159947	0.576558184949954	0.0098	0.0072	0.078	0.0218	0.0456	0.0227	0.023	0.0283	0.0051	0.0333	0.0387	0.1312	0.007	0.0447	0.1005	0.0217	0.0269	0.0049	0.0037	0.0195	0.0203	0.1009	0.033	0.1115	0.0478	0.0057
2	rs714103	46464639	0.9	0.528487958927512	0.97	0.604552021827049	0.24128859061688	0.669520298658109	0.01	0.0071	0.0775	0.022	0.0455	0.023	0.0233	0.0286	0.0055	0.0333	0.0387	0.1305	0.0072	0.0448	0.0994	0.0219	0.0271	0.0052	0.0038	0.0196	0.0204	0.1006	0.0331	0.1106	0.0481	0.0061
2	rs12712971	46464959	0.9	0.528487958927512	0.97	0.604552021827049	0.294411812258813	0.714559975966336	0.0101	0.007	0.0773	0.022	0.0455	0.023	0.0234	0.0287	0.0056	0.0333	0.0388	0.1304	0.0073	0.0448	0.0991	0.022	0.0272	0.0053	0.0038	0.0197	0.0204	0.1005	0.0332	0.1101	0.0482	0.0062
2	rs10195655	46467202	0.9	0.528487958927512	0.97	0.604552021827049	0.449864029468095	0.93144521291616	0.0101	0.0069	0.0757	0.0225	0.0457	0.0235	0.024	0.0296	0.006	0.0333	0.0392	0.129	0.0076	0.0447	0.0986	0.0225	0.028	0.0056	0.0041	0.0201	0.0208	0.0992	0.0332	0.1081	0.0481	0.0065
2	rs76616743	46467257	0.9	0.528487958927512	0.97	0.604552021827049	0.468438134898274	0.985880487293919	0.0101	0.0069	0.0757	0.0225	0.0457	0.0235	0.024	0.0296	0.006	0.0333	0.0392	0.129	0.0076	0.0447	0.0986	0.0225	0.028	0.0056	0.0041	0.0201	0.0208	0.0991	0.0332	0.108	0.0481	0.0065
2	rs4337520	46469828	0.9	0.528487958927512	0.97	0.604552021827049	0.546950871835214	1.15654138028371	0.01	0.0067	0.074	0.023	0.0458	0.024	0.0249	0.0308	0.0063	0.0331	0.0392	0.127	0.008	0.0449	0.0974	0.0231	0.0281	0.0062	0.0045	0.0205	0.0211	0.0983	0.0339	0.1056	0.0488	0.007
2	rs62135510	46470686	0.91	0.473491286898298	0.97	0.604552021827049	0.666713779238627	1.31758159612677	0.0101	0.0067	0.0733	0.0231	0.0457	0.0242	0.0253	0.031	0.0064	0.033	0.0391	0.1263	0.0081	0.0449	0.0971	0.0234	0.0282	0.0065	0.0047	0.0206	0.0213	0.0982	0.034	0.1051	0.0487	0.0072
2	rs7599645	46472571	0.9	0.528487958927512	0.97	0.604552021827049	0.667434985978306	1.45036607312314	0.0102	0.0067	0.0726	0.0232	0.0457	0.0244	0.0255	0.0312	0.0066	0.0328	0.0391	0.1257	0.0082	0.0451	0.0967	0.0237	0.0284	0.0066	0.0048	0.0207	0.0216	0.098	0.0342	0.1046	0.0487	0.0073
2	rs11885041	46478745	0.9	0.528487958927512	0.97	0.604552021827049	0.739194990806658	1.48684200496486	0.0103	0.0066	0.0728	0.0233	0.0457	0.0245	0.0257	0.0312	0.0067	0.0328	0.0391	0.1254	0.0083	0.0451	0.0964	0.0238	0.0284	0.0067	0.0049	0.0207	0.0214	0.098	0.0342	0.1046	0.0485	0.0074
2	rs17801315	46478875	0.9	0.528487958927512	0.97	0.604552021827049	0.738666598608864	1.48598410404779	0.0103	0.0066	0.0728	0.0233	0.0457	0.0245	0.0257	0.0312	0.0067	0.0328	0.0391	0.1254	0.0083	0.0451	0.0964	0.0238	0.0284	0.0067	0.0049	0.0207	0.0214	0.098	0.0342	0.1046	0.0485	0.0074
2	rs881546	46479299	0.9	0.528487958927512	0.97	0.604552021827049	0.746230826884192	1.48598410404779	0.0103	0.0066	0.0728	0.0233	0.0457	0.0245	0.0257	0.0313	0.0067	0.0328	0.0391	0.1254	0.0083	0.0451	0.0964	0.0238	0.0285	0.0067	0.0049	0.0207	0.0214	0.0978	0.0342	0.1045	0.0485	0.0074
2	rs10198379	46480555	0.9	0.528487958927512	0.97	0.604552021827049	0.718935079735123	1.5288024468692	0.0103	0.0066	0.0728	0.0233	0.0456	0.0245	0.0258	0.0313	0.0067	0.0328	0.0392	0.1254	0.0083	0.0451	0.0962	0.0238	0.0285	0.0067	0.0048	0.0208	0.0214	0.0978	0.0342	0.1044	0.0484	0.0074
2	rs60485010	46481819	0.91	0.473491286898298	0.97	0.604552021827049	0.860457757455023	1.60909293752768	0.0103	0.0066	0.0728	0.0234	0.0453	0.0246	0.0259	0.0314	0.0068	0.0328	0.0392	0.1251	0.0083	0.0452	0.0959	0.0239	0.0283	0.0068	0.0048	0.0208	0.0215	0.0982	0.034	0.1043	0.0483	0.0074
2	rs6727698	46485481	0.9	0.528487958927512	0.97	0.604552021827049	0.893206658818129	2.52295034508825	0.0112	0.0071	0.0716	0.024	0.044	0.0251	0.0262	0.0332	0.0076	0.033	0.0415	0.1201	0.0093	0.0466	0.0955	0.0243	0.0273	0.0085	0.006	0.021	0.0226	0.1035	0.031	0.0985	0.0458	0.0078
2	rs7597315	46487360	0.9	0.528487958927512	0.97	0.604552021827049	0.893288562487835	2.53440255353936	0.0112	0.0071	0.072	0.024	0.044	0.0252	0.0261	0.0331	0.0076	0.0329	0.0417	0.1198	0.0093	0.0467	0.0955	0.024	0.0272	0.0085	0.006	0.021	0.0225	0.1036	0.0314	0.0983	0.0457	0.0078
2	rs36072415	46490631	0.9	0.528487958927512	0.97	0.604552021827049	0.908824899511909	2.55455118588958	0.0112	0.0071	0.0719	0.0239	0.044	0.0251	0.026	0.0331	0.0077	0.0328	0.0417	0.1197	0.0094	0.0467	0.0958	0.024	0.0273	0.0085	0.006	0.021	0.0225	0.1038	0.0314	0.0982	0.0456	0.0077
2	rs12987288	46496424	0.9	0.528487958927512	0.97	0.604552021827049	1.08516609704321	2.61881854665213	0.0113	0.007	0.072	0.0238	0.0439	0.0251	0.0259	0.0332	0.0079	0.0327	0.0415	0.1196	0.0095	0.0468	0.0961	0.0239	0.0271	0.0086	0.0061	0.0211	0.0224	0.1043	0.0312	0.0982	0.0455	0.0077
2	rs80052846	46500820	0.9	0.528487958927512	0.97	0.604552021827049	0.948615682231165	2.43486849509039	0.0114	0.0067	0.0724	0.0236	0.0435	0.0248	0.0255	0.0334	0.0076	0.0331	0.0415	0.1192	0.0092	0.0471	0.097	0.0233	0.0265	0.0087	0.0061	0.0215	0.0222	0.1059	0.0307	0.0984	0.0453	0.0075
2	rs7581090	46502593	0.9	0.528487958927512	0.97	0.604552021827049	0.91254055889491	2.41557109584654	0.0114	0.0066	0.0725	0.0235	0.0436	0.0248	0.0254	0.0335	0.0076	0.033	0.0415	0.1191	0.0092	0.0471	0.0972	0.0232	0.0264	0.0088	0.0061	0.0216	0.0222	0.1063	0.0307	0.0985	0.0452	0.0075
2	rs72885019	46505331	0.9	0.528487958927512	0.97	0.604552021827049	0.882178691029038	2.40418527729071	0.0115	0.0066	0.0727	0.0234	0.0435	0.0247	0.0252	0.0334	0.0075	0.0329	0.0413	0.1191	0.0091	0.0472	0.0975	0.0233	0.0263	0.0088	0.0061	0.0217	0.0221	0.1067	0.0306	0.0986	0.0452	0.0075
2	rs72885027	46510281	0.9	0.528487958927512	0.97	0.604552021827049	0.842079997719586	2.42622829465724	0.0117	0.0066	0.0728	0.0233	0.0435	0.0246	0.025	0.0335	0.0074	0.0326	0.0411	0.1191	0.009	0.0472	0.0978	0.0233	0.026	0.0089	0.0061	0.0218	0.022	0.1079	0.0304	0.0987	0.0451	0.0075
2	rs1466019	46511849	0.9	0.528487958927512	0.97	0.604552021827049	0.897223648624816	2.46891392000798	0.0118	0.0065	0.0728	0.0232	0.0436	0.0248	0.0249	0.0335	0.0074	0.0324	0.041	0.1191	0.009	0.0472	0.0979	0.0233	0.0259	0.0089	0.006	0.0218	0.022	0.1081	0.0303	0.0988	0.0451	0.0075
2	rs1000531	46511939	0.9	0.528487958927512	0.97	0.604552021827049	0.894107772779181	2.4637574241592	0.0118	0.0065	0.0728	0.0232	0.0436	0.0248	0.0249	0.0335	0.0074	0.0324	0.041	0.1191	0.009	0.0472	0.0979	0.0233	0.0259	0.0089	0.006	0.0218	0.022	0.1082	0.0303	0.0988	0.0451	0.0075
2	rs6708838	46514923	0.9	0.528487958927512	0.97	0.604552021827049	0.817393266229371	2.4196128065512	0.0118	0.0065	0.0729	0.0231	0.0435	0.0248	0.0248	0.0336	0.0074	0.0323	0.041	0.1192	0.009	0.0474	0.0978	0.0233	0.0259	0.0089	0.006	0.0217	0.022	0.1084	0.0303	0.0989	0.045	0.0075
2	rs112383619	46515181	0.9	0.528487958927512	0.96	0.665984986819169	0.803640849513385	2.39776071631969	0.0118	0.0065	0.0729	0.023	0.0435	0.0248	0.0248	0.0337	0.0073	0.0323	0.041	0.1192	0.0089	0.0474	0.0978	0.0233	0.0259	0.0089	0.006	0.0217	0.022	0.1084	0.0303	0.0989	0.045	0.0075
2	rs4953339	46516592	0.9	0.528487958927512	0.96	0.665984986819169	0.788823808806392	2.39886191965166	0.0118	0.0066	0.073	0.023	0.0436	0.0248	0.0247	0.0337	0.0073	0.0322	0.041	0.1191	0.0089	0.0474	0.0978	0.0233	0.0259	0.0088	0.006	0.0217	0.0219	0.1085	0.0303	0.099	0.045	0.0074
2	rs74435737	46519425	0.9	0.528487958927512	0.97	0.604552021827049	0.686309390969956	2.29252279928629	0.0118	0.0066	0.0736	0.0226	0.0437	0.0246	0.0242	0.0339	0.0071	0.0319	0.0408	0.1192	0.0087	0.0478	0.0973	0.0234	0.0258	0.0087	0.0058	0.0218	0.0217	0.1094	0.0302	0.0998	0.045	0.0074
2	rs3926463	46519559	0.9	0.528487958927512	0.97	0.604552021827049	0.643466718231111	2.20858542130362	0.0118	0.0066	0.0737	0.0225	0.0437	0.0245	0.0241	0.0339	0.007	0.0318	0.0408	0.1193	0.0087	0.0479	0.0973	0.0233	0.0258	0.0087	0.0057	0.0218	0.0217	0.1096	0.0302	0.1	0.0449	0.0074
2	rs10197384	46520384	0.9	0.528487958927512	0.97	0.604552021827049	0.514067572976072	2.0813801946514	0.0118	0.0066	0.0742	0.0219	0.0437	0.0241	0.0236	0.034	0.0067	0.0316	0.0405	0.1199	0.0085	0.0481	0.0973	0.023	0.0257	0.0086	0.0056	0.0219	0.0214	0.1112	0.0303	0.1008	0.045	0.0071
2	rs77150100	46520716	0.9	0.528487958927512	0.97	0.604552021827049	0.365613982926378	1.91202142511864	0.0116	0.0066	0.0742	0.0216	0.0438	0.0239	0.0233	0.0341	0.0063	0.0315	0.0405	0.1209	0.0083	0.0482	0.0973	0.0227	0.0256	0.0085	0.0054	0.022	0.0213	0.1118	0.0303	0.1012	0.0452	0.0069
2	rs78360975	46523234	0.9	0.528487958927512	0.97	0.604552021827049	0.242545662895784	1.32835463116484	0.0114	0.0066	0.0749	0.0201	0.0444	0.0229	0.0222	0.0346	0.0056	0.031	0.0407	0.1231	0.0078	0.0484	0.0966	0.0218	0.0251	0.0079	0.0049	0.0224	0.021	0.1142	0.0304	0.1026	0.046	0.0065
2	rs1867782	46527540	0.9	0.528487958927512	0.97	0.604552021827049	0.221996114128986	1.11442609175716	0.0113	0.0066	0.0752	0.0194	0.0446	0.0225	0.0217	0.0348	0.0053	0.0309	0.0407	0.1241	0.0075	0.0486	0.0964	0.0213	0.0248	0.0077	0.0046	0.0226	0.0209	0.1153	0.0303	0.1032	0.0464	0.0063
2	rs72795674	46536397	0.9	0.528487958927512	0.97	0.604552021827049	0.23229310850238	1.06579415109432	0.0113	0.0066	0.0751	0.0194	0.0446	0.0223	0.0216	0.0349	0.0052	0.0306	0.0406	0.1252	0.0075	0.0486	0.0963	0.0213	0.0247	0.0076	0.0046	0.0228	0.0208	0.1155	0.0302	0.1035	0.0462	0.0063
2	rs78951268	46537589	0.9	0.528487958927512	0.97	0.604552021827049	0.241375169736364	1.08363862022679	0.0113	0.0066	0.0751	0.0194	0.0446	0.0223	0.0216	0.0349	0.0051	0.0306	0.0406	0.1253	0.0075	0.0487	0.0961	0.0213	0.0247	0.0076	0.0046	0.0228	0.0208	0.1156	0.0302	0.1037	0.0463	0.0063
2	rs7579899	46537604	0.89	0.587533376708783	0.97	0.604552021827049	0.24603209507569	1.10740757389765	0.0113	0.0066	0.0751	0.0193	0.0446	0.0223	0.0216	0.0349	0.0051	0.0306	0.0407	0.1253	0.0075	0.0487	0.0961	0.0211	0.0247	0.0076	0.0046	0.0228	0.0208	0.1156	0.0302	0.1037	0.0463	0.0063
2	rs75146069	46539592	0.9	0.528487958927512	0.97	0.604552021827049	0.236082410729386	1.0691965438164	0.0113	0.0066	0.0751	0.0193	0.0446	0.0223	0.0216	0.0349	0.0051	0.0306	0.0407	0.1254	0.0075	0.0486	0.0961	0.0211	0.0247	0.0076	0.0046	0.0228	0.0208	0.1156	0.0302	0.1037	0.0463	0.0063
2	rs7571891	46542449	0.9	0.528487958927512	0.97	0.604552021827049	0.227405240494929	1.04026090403957	0.0113	0.0066	0.0752	0.0193	0.0446	0.0222	0.0215	0.035	0.0051	0.0306	0.0407	0.1255	0.0075	0.0486	0.0961	0.0211	0.0246	0.0075	0.0045	0.0228	0.0208	0.1158	0.0302	0.1037	0.0463	0.0063
2	rs2044456	46546316	0.9	0.528487958927512	0.96	0.665984986819169	0.216211418647344	0.94741087635764	0.0111	0.0066	0.0756	0.0192	0.0447	0.022	0.0214	0.0351	0.0049	0.0306	0.0407	0.1262	0.0075	0.0485	0.096	0.0209	0.0245	0.0073	0.0044	0.0228	0.0207	0.1161	0.0302	0.1039	0.0464	0.0062
2	rs2034327	46549040	0.9	0.528487958927512	0.96	0.665984986819169	0.559788119531815	0.607275843979144	0.0106	0.0066	0.0769	0.0171	0.0449	0.0201	0.0199	0.036	0.0037	0.0298	0.0408	0.1314	0.0074	0.0484	0.0964	0.0197	0.0228	0.0061	0.0038	0.023	0.0201	0.1195	0.0295	0.1065	0.0467	0.006
2	rs11687512	46549426	0.89	0.587533376708783	0.96	0.665984986819169	0.710604161851384	0.580536864442504	0.0108	0.0067	0.077	0.0166	0.0447	0.0195	0.0195	0.0358	0.0035	0.0296	0.041	0.133	0.0074	0.0483	0.0968	0.0191	0.0223	0.0059	0.0038	0.0229	0.0197	0.1207	0.0292	0.1071	0.0469	0.006
2	rs10193827	46549533	0.89	0.587533376708783	0.96	0.665984986819169	0.750937646089095	0.588228611350256	0.0108	0.0068	0.0769	0.0165	0.0447	0.0194	0.0195	0.0358	0.0034	0.0295	0.041	0.1333	0.0074	0.0483	0.0969	0.019	0.0222	0.0058	0.0037	0.023	0.0197	0.121	0.0291	0.1073	0.0469	0.006
2	rs1868089	46554646	0.89	0.587533376708783	0.96	0.665984986819169	0.812981565378202	0.566499214652932	0.0109	0.0068	0.0772	0.0162	0.0447	0.0192	0.0194	0.0357	0.0033	0.0295	0.0412	0.1338	0.0074	0.048	0.097	0.0187	0.0218	0.0056	0.0037	0.0231	0.0194	0.1216	0.0291	0.1078	0.0471	0.0059
2	rs62136992	46557990	0.89	0.587533376708783	0.96	0.665984986819169	0.788202552808017	0.567206182977815	0.0109	0.0068	0.0773	0.0161	0.0447	0.0193	0.0194	0.0357	0.0033	0.0294	0.0412	0.1342	0.0074	0.048	0.097	0.0185	0.0216	0.0057	0.0038	0.0231	0.0194	0.1218	0.029	0.1079	0.0468	0.0059
2	rs6758592	46558541	0.89	0.587533376708783	0.96	0.665984986819169	0.801919093496851	0.57343673020212	0.0109	0.0068	0.0774	0.0161	0.0447	0.0193	0.0194	0.0358	0.0033	0.0294	0.0412	0.1342	0.0074	0.048	0.097	0.0184	0.0216	0.0057	0.0038	0.0232	0.0194	0.1218	0.029	0.1078	0.0467	0.0059
2	rs78054941	46561909	0.9	0.528487958927512	0.96	0.665984986819169	1.04458172915588	0.519357139682477	0.011	0.0069	0.0775	0.0154	0.0446	0.0191	0.0192	0.0355	0.003	0.029	0.0411	0.1368	0.0075	0.0475	0.0967	0.0181	0.0211	0.0056	0.0037	0.0231	0.0189	0.1237	0.0282	0.1087	0.0463	0.0056
2	rs4953352	46565522	0.9	0.528487958927512	0.96	0.665984986819169	1.12897855749277	0.503918911358385	0.0111	0.0069	0.0775	0.0152	0.0446	0.0191	0.0191	0.0354	0.0029	0.0289	0.0411	0.1377	0.0075	0.0474	0.0967	0.018	0.0209	0.0056	0.0036	0.0231	0.0188	0.1243	0.028	0.109	0.0463	0.0056
2	rs35416129	46568358	0.9	0.528487958927512	0.95	0.731303845289611	1.16780668438889	0.492964463800736	0.011	0.0069	0.0777	0.0151	0.0447	0.0189	0.019	0.0353	0.0028	0.0287	0.041	0.1381	0.0075	0.0472	0.0968	0.0178	0.0207	0.0055	0.0036	0.0231	0.0186	0.1248	0.0278	0.1093	0.0463	0.0055
2	rs113717961	46570754	0.9	0.528487958927512	0.95	0.731303845289611	1.20733248764874	0.48057922384271	0.011	0.0069	0.078	0.015	0.0447	0.0187	0.0189	0.0353	0.0028	0.0286	0.0409	0.1386	0.0075	0.047	0.0969	0.0177	0.0204	0.0055	0.0036	0.0231	0.0185	0.1253	0.0277	0.1096	0.0463	0.0055
2	rs35706639	46576242	0.89	0.587533376708783	0.95	0.731303845289611	1.68337014976416	0.402867116363257	0.0104	0.007	0.0804	0.0138	0.0454	0.0174	0.0175	0.0342	0.0023	0.0275	0.0402	0.1432	0.0076	0.0455	0.0981	0.0162	0.0183	0.0052	0.0036	0.0232	0.0174	0.1295	0.0262	0.1123	0.0465	0.0051
2	rs1562453	46580474	0.89	0.587533376708783	0.94	0.800578923638966	1.69437027336113	0.416780537619058	0.0106	0.0071	0.0807	0.0136	0.0454	0.0172	0.0173	0.034	0.0023	0.0274	0.0402	0.1439	0.0076	0.0453	0.0982	0.016	0.018	0.0053	0.0036	0.0233	0.0171	0.1301	0.0261	0.1126	0.0466	0.0051
2	rs7589621	46582382	0.88	0.650722301593725	0.94	0.800578923638966	1.69080556434955	0.405717265901438	0.0105	0.0071	0.0808	0.0135	0.0454	0.0172	0.0173	0.034	0.0022	0.0274	0.0402	0.144	0.0076	0.0453	0.0983	0.016	0.0181	0.0052	0.0036	0.0233	0.0171	0.1301	0.026	0.1127	0.0466	0.005
2	rs34136947	46584059	0.88	0.650722301593725	0.94	0.800578923638966	1.76600223320635	0.406755047102918	0.0104	0.0071	0.0809	0.0135	0.0454	0.0171	0.0172	0.0339	0.0022	0.0273	0.0401	0.1443	0.0076	0.0452	0.0984	0.0158	0.018	0.0052	0.0035	0.0233	0.0171	0.1303	0.0259	0.1128	0.0465	0.005
2	rs1992846	46597581	0.88	0.650722301593725	0.94	0.800578923638966	1.84567776484096	0.322017050540141	0.0095	0.0071	0.0842	0.0131	0.0459	0.0166	0.0166	0.033	0.0019	0.0266	0.0397	0.1466	0.0074	0.0441	0.0982	0.0146	0.0167	0.005	0.0033	0.0233	0.0166	0.1343	0.0256	0.1136	0.0464	0.0047
2	rs4953361	46598568	0.88	0.650722301593725	0.94	0.800578923638966	1.85465324118281	0.302166140036837	0.0094	0.0071	0.0847	0.0129	0.0461	0.0165	0.0165	0.033	0.0018	0.0265	0.0397	0.1471	0.0074	0.0439	0.0982	0.0145	0.0165	0.0049	0.0032	0.0232	0.0164	0.1347	0.0255	0.1138	0.0465	0.0046
2	rs76055408	46600970	0.88	0.650722301593725	0.94	0.800578923638966	1.79513608266941	0.278039810743742	0.009	0.007	0.0854	0.0129	0.0462	0.0163	0.0163	0.0328	0.0018	0.0265	0.0396	0.1476	0.0073	0.0436	0.0984	0.0145	0.0163	0.0049	0.0032	0.0232	0.0163	0.1351	0.0254	0.114	0.0465	0.0045
2	rs7583392	46603438	0.88	0.650722301593725	0.94	0.800578923638966	1.705921245454	0.254314910087115	0.0087	0.007	0.086	0.0129	0.0463	0.0161	0.0162	0.0327	0.0017	0.0265	0.0395	0.1481	0.0072	0.0434	0.0984	0.0145	0.0161	0.0048	0.0031	0.0232	0.0164	0.1354	0.0253	0.1142	0.0465	0.0043
2	rs59901247	46609572	0.88	0.650722301593725	0.94	0.800578923638966	1.86472780138503	0.247003115872989	0.0086	0.0069	0.0863	0.0128	0.0463	0.0159	0.0162	0.0327	0.0017	0.0262	0.0394	0.1485	0.0073	0.0433	0.0982	0.0144	0.0162	0.0048	0.0031	0.0232	0.0164	0.136	0.0252	0.1145	0.0463	0.0042
2	rs116056466	46610270	0.88	0.650722301593725	0.95	0.731303845289611	1.9039013170768	0.252057947031788	0.0085	0.0069	0.0863	0.0128	0.0463	0.0159	0.0162	0.0327	0.0017	0.0262	0.0394	0.1485	0.0074	0.0432	0.0981	0.0144	0.0162	0.0048	0.0032	0.0232	0.0163	0.1361	0.0251	0.1145	0.0463	0.0042
2	rs77068372	46611349	0.88	0.650722301593725	0.95	0.731303845289611	1.93741576429269	0.256125040364968	0.0085	0.0069	0.0864	0.0128	0.0463	0.0159	0.0162	0.0327	0.0017	0.0262	0.0394	0.1486	0.0074	0.0431	0.098	0.0144	0.0163	0.0048	0.0032	0.0232	0.0163	0.1363	0.0251	0.1145	0.0462	0.0042
2	rs13415420	46616541	0.88	0.650722301593725	0.95	0.731303845289611	2.00914648988136	0.264434661671092	0.0085	0.0069	0.0865	0.0128	0.0464	0.0159	0.0161	0.0327	0.0017	0.0261	0.0393	0.1488	0.0076	0.043	0.0977	0.0144	0.0164	0.0048	0.0032	0.0232	0.0163	0.1366	0.025	0.1146	0.046	0.0042
2	rs79516546	46621075	0.88	0.650722301593725	0.95	0.731303845289611	2.01370730388701	0.263977194986213	0.0084	0.0068	0.0866	0.0128	0.0464	0.0158	0.0161	0.0326	0.0018	0.0261	0.0392	0.1489	0.0076	0.0429	0.0976	0.0144	0.0165	0.0048	0.0032	0.0232	0.0162	0.1369	0.025	0.1146	0.0459	0.0042
2	rs56140012	46630434	0.88	0.650722301593725	0.95	0.731303845289611	1.99814804733058	0.266152358239991	0.0084	0.0068	0.0868	0.0128	0.0465	0.0158	0.0161	0.0325	0.0018	0.0261	0.0392	0.1492	0.0076	0.0427	0.0971	0.0144	0.0165	0.0048	0.0031	0.0232	0.0162	0.1373	0.025	0.1147	0.0458	0.0043
2	rs78138298	46630496	0.88	0.650722301593725	0.96	0.665984986819169	2.0048113611441	0.267299410769223	0.0084	0.0068	0.0868	0.0128	0.0465	0.0158	0.0161	0.0325	0.0018	0.0261	0.0392	0.1493	0.0076	0.0427	0.0971	0.0144	0.0165	0.0048	0.0031	0.0232	0.0162	0.1373	0.025	0.1147	0.0458	0.0043
2	rs12623288	46634645	0.88	0.650722301593725	0.96	0.665984986819169	2.1095955541538	0.268562937978987	0.0082	0.0067	0.0871	0.013	0.0464	0.016	0.0163	0.0321	0.0019	0.026	0.0386	0.1503	0.0077	0.0417	0.0966	0.0145	0.0165	0.0047	0.0031	0.0233	0.0161	0.1386	0.0248	0.1149	0.0454	0.0043
2	rs13011481	46635648	0.88	0.650722301593725	0.97	0.604552021827049	2.01148208522855	0.259984935510679	0.0082	0.0066	0.0873	0.013	0.0462	0.0161	0.0163	0.0318	0.0019	0.026	0.0384	0.1511	0.0077	0.0413	0.0967	0.0144	0.0164	0.0047	0.0031	0.0233	0.0159	0.1392	0.0248	0.1151	0.0452	0.0044
2	rs79387137	46636845	0.88	0.650722301593725	0.98	0.546929419532092	1.77420271961766	0.310661985459398	0.0078	0.0067	0.0884	0.0124	0.0457	0.0163	0.0161	0.0303	0.0022	0.026	0.0376	0.1526	0.0075	0.0398	0.0969	0.0138	0.0161	0.0046	0.0031	0.0231	0.0158	0.1411	0.0249	0.1169	0.0445	0.0046
2	rs2346177	46642249	0.87	0.718142804220985	0.98	0.546929419532092	1.65021026289489	0.331529927061795	0.0076	0.0067	0.0889	0.0122	0.0456	0.0164	0.016	0.0297	0.0023	0.0263	0.0372	0.1531	0.0075	0.0393	0.0969	0.0136	0.016	0.0046	0.0031	0.0231	0.0158	0.1419	0.0249	0.1176	0.0442	0.0047
2	rs116070642	46642498	0.87	0.718142804220985	0.99	0.493036143459036	1.64688637853838	0.337916585079668	0.0078	0.0067	0.0889	0.0122	0.0457	0.0164	0.0159	0.0297	0.0023	0.0262	0.0372	0.1531	0.0075	0.0392	0.097	0.0136	0.016	0.0046	0.0031	0.0231	0.0157	0.1418	0.0249	0.1175	0.0442	0.0047
2	rs78809850	46650458	0.87	0.718142804220985	0.99	0.493036143459036	1.47809203862316	0.351417719787432	0.0078	0.0067	0.0895	0.0121	0.0455	0.0164	0.0154	0.0294	0.0023	0.0262	0.0371	0.1531	0.0072	0.0391	0.0974	0.0137	0.0155	0.0046	0.003	0.0231	0.0156	0.1421	0.0249	0.1181	0.0443	0.0047
2	rs12995091	46661991	0.87	0.718142804220985	0.99	0.493036143459036	1.33142747979288	0.350795078060429	0.0077	0.0067	0.09	0.0121	0.0454	0.0164	0.015	0.0292	0.0024	0.0262	0.0371	0.1531	0.007	0.039	0.0977	0.0137	0.0152	0.0046	0.003	0.0231	0.0156	0.1424	0.0249	0.1185	0.0443	0.0047
2	rs77964171	46665762	0.87	0.718142804220985	0.99	0.493036143459036	1.29388339900996	0.348929055423898	0.0077	0.0067	0.0902	0.0121	0.0454	0.0164	0.0149	0.0292	0.0024	0.0262	0.0371	0.1531	0.007	0.039	0.0978	0.0137	0.0152	0.0046	0.003	0.0231	0.0156	0.1424	0.0249	0.1187	0.0442	0.0046
2	rs2881323	46672133	0.87	0.718142804220985	1	0.442785362986439	1.2616393791139	0.344957788719271	0.0077	0.0067	0.0903	0.0121	0.0454	0.0165	0.0148	0.0291	0.0024	0.0262	0.0372	0.1531	0.007	0.0389	0.0979	0.0137	0.0151	0.0046	0.003	0.0231	0.0155	0.1424	0.0248	0.1188	0.0442	0.0046
2	rs79870611	46680059	0.87	0.718142804220985	1	0.442785362986439	1.25186754337328	0.345205609135488	0.0077	0.0067	0.0903	0.0121	0.0454	0.0165	0.0148	0.0291	0.0024	0.0263	0.0372	0.1531	0.0069	0.0389	0.098	0.0137	0.0151	0.0045	0.003	0.0231	0.0155	0.1425	0.0248	0.1189	0.0442	0.0046
2	rs7595513	46687867	0.87	0.718142804220985	1.02	0.35283343175317	1.24203140885639	0.337054780545541	0.0077	0.0067	0.0904	0.0121	0.0453	0.0165	0.0147	0.029	0.0024	0.0263	0.0372	0.1531	0.0069	0.0389	0.098	0.0137	0.015	0.0045	0.0029	0.0231	0.0155	0.1425	0.0248	0.1189	0.0442	0.0046
2	rs72618632	46705598	0.87	0.718142804220985	1.02	0.35283343175317	1.06968676360504	0.328349957995155	0.0076	0.0066	0.0908	0.012	0.0453	0.0164	0.0144	0.0289	0.0025	0.0263	0.0372	0.153	0.0068	0.0389	0.0981	0.0137	0.015	0.0044	0.0029	0.0231	0.0155	0.1425	0.0248	0.1193	0.0443	0.0046
2	rs13032473	46705665	0.87	0.718142804220985	1.02	0.35283343175317	1.03934546929769	0.322381424346669	0.0076	0.0066	0.0908	0.0121	0.0453	0.0164	0.0145	0.0289	0.0025	0.0263	0.0372	0.153	0.0068	0.0388	0.0981	0.0138	0.015	0.0044	0.0029	0.0231	0.0155	0.1425	0.0248	0.1193	0.0443	0.0046
2	rs12612916	46707886	0.87	0.718142804220985	1.03	0.312927433563081	0.871694877831857	0.274676643839092	0.0075	0.0066	0.091	0.0121	0.0453	0.0166	0.0146	0.0289	0.0024	0.0263	0.0371	0.1532	0.0065	0.0388	0.0982	0.0139	0.015	0.0044	0.0027	0.0231	0.0154	0.1427	0.0247	0.1194	0.0442	0.0044
2	rs11888926	46709686	0.87	0.718142804220985	1.03	0.312927433563081	0.870641307993879	0.275255600239496	0.0075	0.0066	0.0909	0.0121	0.0452	0.0166	0.0146	0.0289	0.0024	0.0263	0.0371	0.1533	0.0064	0.0388	0.0984	0.0139	0.0149	0.0044	0.0027	0.0231	0.0153	0.1429	0.0247	0.1194	0.0443	0.0044
2	rs79583301	46717527	0.87	0.718142804220985	1.03	0.312927433563081	0.83617750256316	0.296225727407852	0.0076	0.0066	0.0909	0.0121	0.0451	0.0166	0.0146	0.0287	0.0025	0.0263	0.0367	0.1535	0.0064	0.0388	0.0985	0.0139	0.0149	0.0044	0.0027	0.0231	0.0152	0.1436	0.0246	0.1191	0.0443	0.0044
2	rs6758999	46720929	0.87	0.718142804220985	1.03	0.312927433563081	0.802153784552546	0.27908610919341	0.0076	0.0066	0.0909	0.012	0.0449	0.0166	0.0147	0.0286	0.0025	0.0264	0.0366	0.1537	0.0064	0.0388	0.0986	0.014	0.0151	0.0043	0.0027	0.0231	0.0151	0.144	0.0245	0.1187	0.0442	0.0044
2	rs115953408	46722557	0.87	0.718142804220985	1.03	0.312927433563081	0.806618543305669	0.282932830997095	0.0076	0.0066	0.091	0.012	0.0449	0.0166	0.0147	0.0286	0.0025	0.0264	0.0366	0.1538	0.0064	0.0387	0.0987	0.014	0.0151	0.0043	0.0027	0.0231	0.015	0.1442	0.0245	0.1187	0.0442	0.0044
2	rs115574807	46724671	0.87	0.718142804220985	1.03	0.312927433563081	0.797933884352626	0.279551517987119	0.0076	0.0066	0.091	0.012	0.0448	0.0166	0.0147	0.0285	0.0025	0.0264	0.0366	0.1538	0.0064	0.0387	0.0987	0.014	0.0151	0.0043	0.0027	0.023	0.015	0.1444	0.0245	0.1186	0.0442	0.0044
2	rs74724495	46725538	0.87	0.718142804220985	1.03	0.312927433563081	0.794736312609397	0.279202439070719	0.0076	0.0066	0.091	0.012	0.0448	0.0166	0.0147	0.0285	0.0025	0.0264	0.0366	0.1539	0.0064	0.0387	0.0987	0.014	0.0151	0.0043	0.0027	0.023	0.015	0.1444	0.0245	0.1186	0.0442	0.0044
2	rs17817004	46735423	0.87	0.718142804220985	1.03	0.312927433563081	0.721547318476525	0.256578203829785	0.0076	0.0066	0.0911	0.0117	0.0446	0.0166	0.0148	0.0284	0.0026	0.0265	0.0369	0.1545	0.0062	0.0388	0.0989	0.014	0.015	0.0043	0.0027	0.023	0.0148	0.1451	0.0243	0.1181	0.0441	0.0043
2	rs880671	46746256	0.87	0.718142804220985	1.03	0.312927433563081	0.652363662717529	0.229844663708658	0.0077	0.0066	0.0911	0.0116	0.0445	0.0166	0.0148	0.028	0.0025	0.0266	0.0371	0.1547	0.006	0.0389	0.0996	0.014	0.0148	0.0042	0.0026	0.0229	0.0148	0.1456	0.0236	0.1183	0.0439	0.0043
2	rs896210	46746745	0.87	0.718142804220985	1.03	0.312927433563081	0.650365928807431	0.227223649507809	0.0077	0.0066	0.0911	0.0116	0.0445	0.0166	0.0148	0.028	0.0025	0.0266	0.0371	0.1547	0.006	0.039	0.0995	0.014	0.0148	0.0042	0.0026	0.0229	0.0148	0.1456	0.0236	0.1181	0.0438	0.0043
2	rs75658871	46746955	0.87	0.718142804220985	1.03	0.312927433563081	0.656868712259344	0.229625873785198	0.0077	0.0066	0.0911	0.0116	0.0445	0.0166	0.0148	0.028	0.0025	0.0266	0.0371	0.1547	0.006	0.039	0.0995	0.014	0.0148	0.0042	0.0026	0.0229	0.0147	0.1456	0.0236	0.1181	0.0438	0.0043
2	rs76785100	46748404	0.87	0.718142804220985	1.04	0.276253925711104	0.676116852228404	0.232914789816243	0.0077	0.0066	0.0911	0.0116	0.0445	0.0166	0.0148	0.0279	0.0026	0.0266	0.0371	0.1547	0.006	0.0391	0.0996	0.014	0.0148	0.0042	0.0026	0.0228	0.0147	0.1459	0.0235	0.1182	0.0438	0.0043
2	rs7607308	46759104	0.86	0.789876638244022	1.05	0.24269399207398	0.770663091499709	0.226896709366062	0.0078	0.0066	0.0911	0.0114	0.0445	0.0167	0.0146	0.0272	0.0028	0.0266	0.0375	0.1551	0.006	0.0395	0.0988	0.0139	0.0146	0.0043	0.0027	0.022	0.0142	0.1475	0.023	0.1187	0.0435	0.0048
2	rs3829837	46763227	0.86	0.789876638244022	1.05	0.24269399207398	0.708602267851659	0.2135186814323	0.0078	0.0066	0.0911	0.0114	0.0445	0.0167	0.0145	0.0271	0.0028	0.0274	0.0376	0.1549	0.006	0.0395	0.0987	0.0139	0.0146	0.0043	0.0027	0.0219	0.0141	0.1477	0.0229	0.1187	0.0434	0.0048
2	rs3814043	46763587	0.86	0.789876638244022	1.05	0.24269399207398	0.712682850370147	0.221902871744182	0.0078	0.0066	0.0911	0.0114	0.0444	0.0167	0.0145	0.027	0.0028	0.0273	0.0375	0.1549	0.006	0.0395	0.0988	0.0139	0.0146	0.0043	0.0027	0.022	0.0142	0.1477	0.0232	0.1186	0.0434	0.0048
2	rs68065995	46765807	0.86	0.789876638244022	1.05	0.24269399207398	0.709343417349987	0.22864215522869	0.0078	0.0066	0.0911	0.0114	0.0444	0.0167	0.0145	0.027	0.0028	0.0273	0.0375	0.1548	0.006	0.0395	0.0987	0.0139	0.0146	0.0043	0.0027	0.0219	0.0142	0.1477	0.0233	0.1187	0.0434	0.0048
2	rs3754553	46769135	0.86	0.789876638244022	1.05	0.24269399207398	0.749645774289815	0.255898553140509	0.0077	0.0065	0.091	0.0114	0.0444	0.0167	0.0147	0.0271	0.0028	0.0272	0.0375	0.1547	0.0062	0.0396	0.0985	0.0138	0.0145	0.0044	0.0027	0.0224	0.015	0.147	0.0236	0.1181	0.0432	0.0048
2	rs6714484	46771134	0.86	0.789876638244022	1.05	0.24269399207398	0.762378723389626	0.247451118130598	0.0078	0.0065	0.091	0.0114	0.0444	0.0168	0.0146	0.0271	0.0027	0.0272	0.0377	0.1546	0.0062	0.0397	0.0984	0.0139	0.0145	0.0044	0.0027	0.0224	0.0149	0.1471	0.0236	0.1181	0.0431	0.0048
2	rs34416415	46772306	0.86	0.789876638244022	1.05	0.24269399207398	0.782853034679098	0.227332663539369	0.0078	0.0065	0.0908	0.0114	0.0452	0.0169	0.0144	0.0271	0.0027	0.0273	0.0376	0.1543	0.0062	0.0397	0.0983	0.0139	0.0145	0.0044	0.0026	0.0224	0.015	0.147	0.0236	0.1181	0.0432	0.0047
2	rs6747288	46772646	0.86	0.789876638244022	1.05	0.24269399207398	0.784711943627418	0.224612420923596	0.0078	0.0065	0.0907	0.0114	0.0452	0.0169	0.0143	0.0271	0.0027	0.0273	0.0376	0.1543	0.0062	0.0398	0.0983	0.014	0.0145	0.0044	0.0026	0.0224	0.015	0.147	0.0236	0.118	0.0432	0.0047
2	rs72800543	46774479	0.86	0.789876638244022	1.08	0.159408631830651	0.787115865470969	0.212025115407656	0.0078	0.0066	0.0907	0.0114	0.0453	0.0169	0.0143	0.027	0.0026	0.0274	0.0377	0.1543	0.0062	0.0398	0.0983	0.0139	0.0145	0.0044	0.0026	0.0224	0.015	0.147	0.0237	0.118	0.0432	0.0047
2	rs116735098	46774903	0.86	0.789876638244022	1.08	0.159408631830651	0.788823808806392	0.210109919967117	0.0078	0.0066	0.0907	0.0114	0.0453	0.0169	0.0143	0.027	0.0026	0.0274	0.0377	0.1542	0.0062	0.0398	0.0983	0.0139	0.0146	0.0044	0.0026	0.0224	0.015	0.147	0.0237	0.118	0.0432	0.0047
2	rs1451152	46800150	0.86	0.789876638244022	1.08	0.159408631830651	0.772201518176396	0.232695058797546	0.0083	0.0066	0.0901	0.0115	0.0455	0.0168	0.0144	0.0266	0.0026	0.0278	0.0378	0.1539	0.0065	0.0399	0.0978	0.0139	0.0147	0.0045	0.0027	0.0223	0.0149	0.1471	0.0234	0.118	0.0435	0.0045
2	rs36013918	46805228	0.86	0.789876638244022	1.08	0.159408631830651	0.759396760457333	0.258166256845723	0.0085	0.0066	0.0901	0.0115	0.0454	0.0167	0.0145	0.0265	0.0026	0.0278	0.0378	0.1537	0.0065	0.04	0.0976	0.0139	0.0147	0.0046	0.0028	0.0223	0.0151	0.1469	0.0234	0.118	0.0434	0.0045
2	rs17818315	46818992	0.86	0.789876638244022	1.09	0.136985182682918	0.764829275974644	0.266610995120103	0.0087	0.0066	0.0899	0.0116	0.0454	0.0166	0.0148	0.0263	0.0025	0.028	0.0378	0.1532	0.0066	0.0403	0.0972	0.0139	0.0148	0.0048	0.0029	0.0225	0.0152	0.1466	0.0233	0.1181	0.0435	0.0045
2	rs17818399	46826026	0.86	0.789876638244022	1.09	0.136985182682918	0.861425431035695	0.286795616918561	0.0088	0.0066	0.0896	0.0117	0.0453	0.0165	0.0148	0.0263	0.0025	0.0282	0.038	0.1534	0.0068	0.0404	0.097	0.0138	0.0149	0.0048	0.0029	0.0226	0.0148	0.1465	0.0231	0.1184	0.0434	0.0045
2	rs60211996	46833840	0.86	0.789876638244022	1.1	0.116987187387052	0.901494850571752	0.266381645968273	0.0085	0.0066	0.0895	0.0117	0.0448	0.0165	0.0148	0.0263	0.0025	0.0282	0.0381	0.1536	0.0067	0.0405	0.0971	0.0139	0.0149	0.0048	0.0029	0.0227	0.0148	0.1466	0.023	0.1184	0.0435	0.0047
2	rs11901678	46841161	0.86	0.789876638244022	1.1	0.116987187387052	0.890342019970588	0.273057568878456	0.0086	0.0065	0.0895	0.0117	0.0449	0.0165	0.0148	0.0263	0.0025	0.0282	0.0381	0.1536	0.0067	0.0404	0.0971	0.0139	0.0148	0.0048	0.0029	0.0227	0.0148	0.1465	0.023	0.1183	0.0436	0.0047
2	rs7598578	46857085	0.86	0.789876638244022	1.1	0.116987187387052	0.877946291403389	0.272018297766819	0.0087	0.0065	0.0892	0.0118	0.0448	0.0165	0.0148	0.0263	0.0026	0.0284	0.0381	0.1538	0.0066	0.0406	0.0972	0.014	0.0148	0.0048	0.0028	0.0227	0.0149	0.1461	0.023	0.1181	0.0438	0.0047
2	rs17768138	46868217	0.86	0.789876638244022	1.1	0.116987187387052	0.856672148136498	0.266496312868419	0.0087	0.0065	0.0891	0.0117	0.0448	0.0165	0.0149	0.0263	0.0027	0.0285	0.0381	0.1537	0.0066	0.0405	0.0971	0.014	0.0148	0.0049	0.0028	0.0227	0.0149	0.146	0.023	0.118	0.0439	0.0048
2	rs17768226	46871726	0.86	0.789876638244022	1.1	0.116987187387052	0.782543402629903	0.323840131208967	0.0091	0.0067	0.0879	0.0116	0.0452	0.0167	0.0149	0.0261	0.0028	0.0292	0.0389	0.1532	0.0066	0.0413	0.0972	0.0141	0.0144	0.0049	0.003	0.023	0.0152	0.1437	0.0233	0.1173	0.0443	0.0051
2	rs6712910	46876958	0.86	0.789876638244022	1.1	0.116987187387052	0.764522769052964	0.344338462261665	0.0092	0.0066	0.0876	0.0116	0.0453	0.0168	0.015	0.026	0.003	0.0294	0.0391	0.1531	0.0065	0.0413	0.0972	0.0142	0.0142	0.0049	0.0031	0.023	0.0154	0.1432	0.0233	0.117	0.0442	0.0052
2	rs3814042	46877255	0.86	0.789876638244022	1.1	0.116987187387052	0.775822079754058	0.349177693295451	0.0092	0.0065	0.0876	0.0116	0.0453	0.0168	0.015	0.026	0.003	0.0295	0.0391	0.1531	0.0066	0.0413	0.0971	0.0142	0.0142	0.0049	0.0032	0.023	0.0154	0.1431	0.0233	0.1171	0.0443	0.0053
2	rs13406427	46878351	0.86	0.789876638244022	1.1	0.116987187387052	0.784944441791209	0.329938822764809	0.0092	0.0064	0.0873	0.0116	0.0453	0.0167	0.0149	0.0258	0.003	0.0294	0.0391	0.1534	0.0067	0.0416	0.0977	0.0142	0.0142	0.0048	0.0032	0.023	0.0154	0.1428	0.0232	0.117	0.0443	0.0053
2	rs78299595	46882773	0.86	0.789876638244022	1.1	0.116987187387052	0.844877887369473	0.37912143210905	0.0092	0.0065	0.0866	0.0115	0.0455	0.0169	0.0149	0.0258	0.0031	0.0296	0.0393	0.1536	0.0067	0.042	0.0978	0.0141	0.014	0.005	0.0032	0.0232	0.0155	0.1416	0.0232	0.1164	0.0444	0.0055
2	rs17768950	46884277	0.86	0.789876638244022	1.1	0.116987187387052	0.94937166673791	0.487782751111011	0.0093	0.0066	0.086	0.0116	0.0459	0.017	0.0149	0.0259	0.0033	0.0298	0.0396	0.1534	0.0068	0.0424	0.098	0.014	0.0138	0.0051	0.0033	0.0236	0.0158	0.14	0.0232	0.1154	0.0447	0.0057
2	rs17035457	46884649	0.86	0.789876638244022	1.1	0.116987187387052	0.952566348085636	0.495013734520578	0.0093	0.0066	0.086	0.0116	0.0459	0.017	0.0149	0.0259	0.0033	0.0298	0.0396	0.1534	0.0068	0.0424	0.0981	0.014	0.0138	0.0051	0.0033	0.0236	0.0158	0.14	0.0232	0.1154	0.0447	0.0057
2	rs79885808	46886833	0.86	0.789876638244022	1.1	0.116987187387052	0.996126203053466	0.565792461138587	0.0093	0.0067	0.0857	0.0117	0.0461	0.0171	0.015	0.0262	0.0035	0.03	0.0397	0.1531	0.0069	0.0426	0.0981	0.014	0.0138	0.0052	0.0033	0.0237	0.0161	0.139	0.0233	0.1148	0.0447	0.0059
2	rs12472103	46889602	0.86	0.789876638244022	1.1	0.116987187387052	0.987145390320194	0.481936262654494	0.0093	0.0067	0.0858	0.0117	0.0461	0.0172	0.0151	0.0262	0.0035	0.0301	0.0397	0.1529	0.0069	0.0426	0.098	0.014	0.0138	0.0052	0.0033	0.0237	0.0162	0.1388	0.0233	0.1147	0.0447	0.0059
2	rs116154160	46891739	0.86	0.789876638244022	1.1	0.116987187387052	0.994413006679622	0.462491324204394	0.0091	0.0068	0.0859	0.0118	0.046	0.0174	0.0154	0.0264	0.0035	0.0302	0.0398	0.152	0.0067	0.0428	0.0977	0.0141	0.014	0.0053	0.0032	0.0237	0.0165	0.1382	0.0235	0.1144	0.0447	0.006
2	rs78455066	46894562	0.86	0.789876638244022	1.11	0.0992615496976265	1.01125420212018	0.42162148869977	0.0091	0.0068	0.0859	0.0119	0.046	0.0175	0.0156	0.0265	0.0036	0.0303	0.0398	0.1516	0.0067	0.0428	0.0976	0.0141	0.014	0.0053	0.0032	0.0238	0.0166	0.138	0.0235	0.1143	0.0447	0.0061
2	rs61588471	46897672	0.86	0.789876638244022	1.11	0.0992615496976265	1.02951276428013	0.42227683018828	0.0091	0.0068	0.086	0.0119	0.046	0.0176	0.0156	0.0265	0.0036	0.0303	0.0398	0.1515	0.0067	0.0429	0.0976	0.0142	0.0141	0.0053	0.0032	0.0238	0.0166	0.138	0.0236	0.1142	0.0447	0.0061
2	rs2045289	46899300	0.86	0.789876638244022	1.11	0.0992615496976265	1.08277205127593	0.405198647529321	0.0089	0.0068	0.086	0.0119	0.046	0.0176	0.0156	0.0266	0.0036	0.0303	0.0399	0.1515	0.0066	0.0428	0.0979	0.0142	0.0141	0.0053	0.0031	0.0238	0.0166	0.1376	0.0236	0.1142	0.0447	0.0061
2	rs115456069	46899661	0.86	0.789876638244022	1.11	0.0992615496976265	1.06809966160607	0.366707233927898	0.0089	0.0068	0.086	0.0119	0.046	0.0176	0.0156	0.0266	0.0036	0.0303	0.0399	0.1515	0.0066	0.0428	0.0979	0.0142	0.0141	0.0053	0.0031	0.0238	0.0166	0.1375	0.0236	0.1142	0.0447	0.0061
2	rs72800597	46900908	0.86	0.789876638244022	1.11	0.0992615496976265	1.05026632655667	0.365698988637159	0.0088	0.0068	0.0859	0.012	0.046	0.0177	0.0157	0.0267	0.0035	0.0304	0.04	0.1513	0.0066	0.0428	0.0978	0.0142	0.0141	0.0053	0.003	0.0238	0.0166	0.1372	0.0236	0.1141	0.0447	0.0061
2	rs74498217	46905144	0.86	0.789876638244022	1.11	0.0992615496976265	1.04274782904387	0.369989442003854	0.0088	0.0068	0.0859	0.0121	0.0461	0.0177	0.0158	0.0267	0.0035	0.0305	0.0401	0.1511	0.0065	0.0428	0.0977	0.0142	0.0142	0.0054	0.003	0.0238	0.0167	0.137	0.0237	0.1141	0.0447	0.0061
2	rs7596521	46918665	0.85	0.865999623192944	1.11	0.0992615496976265	0.990306258596191	0.406884820740752	0.0086	0.007	0.0858	0.0131	0.0463	0.0183	0.0167	0.0275	0.0035	0.0317	0.0407	0.1489	0.0061	0.0432	0.0964	0.0145	0.0147	0.0056	0.0027	0.0242	0.0169	0.1339	0.0242	0.1136	0.045	0.0061
2	rs1869834	46918917	0.85	0.865999623192944	1.11	0.0992615496976265	0.947020533806413	0.34483389775437	0.0086	0.007	0.0857	0.0131	0.0463	0.0183	0.0167	0.0275	0.0035	0.0317	0.0408	0.1489	0.006	0.0432	0.0965	0.0145	0.0147	0.0056	0.0027	0.0242	0.0169	0.1337	0.0243	0.1135	0.045	0.0061
2	rs12474201	46921285	0.86	0.789876638244022	1.11	0.0992615496976265	0.774511663741384	0.318380003416938	0.0086	0.0071	0.0838	0.0137	0.0462	0.0184	0.0176	0.0277	0.0034	0.0327	0.041	0.1483	0.0053	0.044	0.0982	0.0142	0.0155	0.0056	0.0025	0.0244	0.0171	0.1311	0.0249	0.113	0.045	0.006
2	rs12151534	46929566	0.86	0.789876638244022	1.11	0.0992615496976265	0.98407392619551	0.313549655750438	0.0086	0.0072	0.084	0.0141	0.0462	0.0186	0.018	0.0277	0.0034	0.0329	0.0413	0.1478	0.005	0.0444	0.0982	0.0142	0.0156	0.0054	0.0025	0.0252	0.0174	0.1298	0.0248	0.1119	0.045	0.006
2	rs4952843	46957845	0.86	0.789876638244022	1.11	0.0992615496976265	1.01807479699901	0.293032734685178	0.0086	0.0072	0.0839	0.0142	0.0463	0.0187	0.0182	0.0277	0.0035	0.033	0.0414	0.1476	0.005	0.0444	0.0981	0.0143	0.0157	0.0054	0.0025	0.0253	0.0175	0.1293	0.0248	0.1117	0.045	0.006
2	rs7584870	46973400	0.85	0.865999623192944	1.11	0.0992615496976265	1.14424843974503	0.287851872625035	0.0086	0.0072	0.0838	0.0142	0.0463	0.0188	0.0184	0.0278	0.0035	0.0328	0.0415	0.1467	0.005	0.0454	0.0979	0.0143	0.0156	0.0054	0.0025	0.0256	0.0175	0.1291	0.0249	0.1115	0.0449	0.006
2	rs72802467	46977766	0.86	0.789876638244022	1.11	0.0992615496976265	1.13827541837022	0.249582643096599	0.0086	0.0071	0.0837	0.0142	0.0463	0.0188	0.0184	0.0277	0.0035	0.0328	0.0415	0.1467	0.005	0.0454	0.0979	0.0144	0.0157	0.0054	0.0025	0.0255	0.0175	0.1289	0.0249	0.1115	0.045	0.0061
2	rs79642564	46983098	0.86	0.789876638244022	1.11	0.0992615496976265	1.14660483015138	0.274908181287383	0.0086	0.0071	0.0837	0.0143	0.0463	0.0188	0.0185	0.0277	0.0034	0.0328	0.0414	0.1468	0.0049	0.0454	0.0979	0.0144	0.0157	0.0054	0.0025	0.0255	0.0175	0.1289	0.025	0.1116	0.0451	0.0061
2	rs41432848	46987341	0.86	0.789876638244022	1.12	0.083651866997597	1.14171292528108	0.241536117976837	0.0086	0.0071	0.0838	0.0143	0.0464	0.0188	0.0185	0.0277	0.0035	0.0328	0.0415	0.1467	0.0049	0.0454	0.0979	0.0144	0.0157	0.0054	0.0025	0.0254	0.0174	0.1288	0.025	0.1116	0.0451	0.0061
2	rs17823065	46988073	0.86	0.789876638244022	1.12	0.083651866997597	1.13773302798287	0.226134444403144	0.0086	0.007	0.0837	0.0142	0.0464	0.0188	0.0185	0.0277	0.0035	0.0328	0.0415	0.1468	0.0049	0.0454	0.0979	0.0144	0.0157	0.0053	0.0025	0.0254	0.0174	0.1288	0.025	0.1116	0.0452	0.0061
2	rs6726345	46990465	0.86	0.789876638244022	1.12	0.083651866997597	1.13195388356656	0.225264306881547	0.0086	0.007	0.0837	0.0143	0.0464	0.0188	0.0185	0.0277	0.0035	0.0328	0.0415	0.1467	0.0049	0.0455	0.0979	0.0145	0.0157	0.0053	0.0025	0.0254	0.0174	0.1288	0.025	0.1116	0.0452	0.0061
2	rs76986422	47007072	0.86	0.789876638244022	1.12	0.083651866997597	1.01125420212018	0.247563158973308	0.0087	0.0072	0.0831	0.0143	0.047	0.019	0.0183	0.0276	0.0037	0.0329	0.0414	0.1461	0.0049	0.0458	0.0983	0.0145	0.0158	0.0054	0.0025	0.0252	0.0177	0.1275	0.0251	0.1114	0.0457	0.0061
2	rs72804406	47007431	0.86	0.789876638244022	1.12	0.083651866997597	0.97250609531709	0.225481738887739	0.0087	0.0072	0.0831	0.0143	0.047	0.019	0.0183	0.0276	0.0037	0.0329	0.0414	0.1462	0.005	0.0458	0.0983	0.0145	0.0158	0.0054	0.0025	0.0252	0.0177	0.1275	0.0251	0.1113	0.0456	0.0061
2	rs72804415	47012037	0.86	0.789876638244022	1.12	0.083651866997597	0.924057782799478	0.238872697788585	0.0087	0.0073	0.0829	0.0144	0.0472	0.0191	0.0184	0.0274	0.0037	0.0329	0.0414	0.1463	0.005	0.0458	0.0981	0.0148	0.016	0.0055	0.0025	0.0251	0.0178	0.1268	0.0251	0.111	0.0456	0.0061
2	rs4953420	47012594	0.86	0.789876638244022	1.12	0.083651866997597	0.944001197445767	0.233574384272801	0.0087	0.0074	0.0827	0.0144	0.0472	0.0191	0.0185	0.0274	0.0037	0.0328	0.0414	0.1463	0.005	0.0458	0.0981	0.0147	0.016	0.0055	0.0025	0.0251	0.0178	0.1268	0.0251	0.111	0.0456	0.0061
2	rs76351433	47022543	0.86	0.789876638244022	1.12	0.083651866997597	0.87656448597454	0.230391933645373	0.0088	0.0074	0.0827	0.0146	0.0472	0.0191	0.0186	0.0275	0.0037	0.0328	0.0414	0.1461	0.0051	0.0457	0.098	0.0148	0.0161	0.0055	0.0026	0.0251	0.0178	0.1265	0.0253	0.111	0.0454	0.0061
2	rs17772991	47025958	0.86	0.789876638244022	1.12	0.083651866997597	0.85024487413044	0.215229846873593	0.0089	0.0075	0.0827	0.0146	0.0472	0.0191	0.0187	0.0275	0.0037	0.0328	0.0414	0.146	0.0051	0.0458	0.098	0.0149	0.0161	0.0055	0.0025	0.0251	0.0178	0.1262	0.0254	0.1109	0.0454	0.0061
2	rs17824181	47028590	0.87	0.718142804220985	1.12	0.083651866997597	0.829737013155119	0.358538097631112	0.0097	0.0077	0.0827	0.0145	0.0474	0.0191	0.0189	0.0278	0.0036	0.0327	0.0416	0.145	0.0052	0.0461	0.0974	0.0152	0.0167	0.0058	0.0026	0.0254	0.0182	0.1236	0.0262	0.1099	0.0458	0.006
2	rs1867822	47030724	0.88	0.650722301593725	1.12	0.083651866997597	0.45919589451922	0.261351566669545	0.0097	0.0078	0.0829	0.0146	0.0475	0.0188	0.0189	0.0281	0.0036	0.034	0.0411	0.1445	0.0052	0.0464	0.0988	0.0154	0.0175	0.0056	0.0026	0.0252	0.0183	0.1214	0.0268	0.1082	0.0461	0.0058
2	rs77225681	47038288	0.88	0.650722301593725	1.12	0.083651866997597	0.228411785506564	0.170085720381327	0.0098	0.008	0.0831	0.0147	0.0481	0.0191	0.0189	0.0281	0.0034	0.035	0.0416	0.1421	0.0051	0.0467	0.0986	0.0154	0.0181	0.0052	0.0026	0.0248	0.0182	0.1216	0.0276	0.1072	0.046	0.0055
2	rs2166476	47038791	0.88	0.650722301593725	1.13	0.0699995683306186	0.230854476036216	0.187995967475814	0.0098	0.008	0.0831	0.0147	0.0482	0.0191	0.0189	0.0281	0.0034	0.0351	0.0416	0.1418	0.0051	0.0467	0.0987	0.0154	0.0181	0.0052	0.0026	0.0246	0.0181	0.1218	0.0277	0.1072	0.046	0.0055
2	rs17824594	47043568	0.89	0.587533376708783	1.13	0.0699995683306186	0.120137432038465	0.204188576914804	0.0097	0.008	0.0831	0.0146	0.0483	0.0192	0.0187	0.0284	0.0039	0.0358	0.041	0.1412	0.0055	0.0469	0.0987	0.0156	0.0182	0.0052	0.0027	0.0239	0.0181	0.1216	0.0281	0.1064	0.046	0.0055
2	rs11682999	47044381	0.89	0.587533376708783	1.13	0.0699995683306186	0.115012732626633	0.202927074854229	0.0097	0.008	0.0831	0.0146	0.0484	0.0192	0.0187	0.0284	0.0039	0.0359	0.041	0.1412	0.0055	0.0469	0.0988	0.0156	0.0182	0.0052	0.0027	0.0239	0.018	0.1216	0.0281	0.1063	0.046	0.0055
2	rs17773492	47045321	0.89	0.587533376708783	1.13	0.0699995683306186	0.114339772214825	0.205452687075189	0.0097	0.008	0.0831	0.0146	0.0484	0.0192	0.0187	0.0284	0.0039	0.036	0.041	0.1412	0.0055	0.0469	0.0988	0.0157	0.0182	0.0052	0.0027	0.0238	0.018	0.1216	0.0281	0.1063	0.046	0.0055
2	rs1053952	47049453	0.89	0.587533376708783	1.13	0.0699995683306186	0.109369821325482	0.205558147020254	0.0098	0.008	0.0832	0.0145	0.0484	0.0193	0.0187	0.0284	0.0039	0.036	0.041	0.1412	0.0055	0.0469	0.0988	0.0157	0.0182	0.0053	0.0027	0.0238	0.018	0.1214	0.0282	0.1061	0.046	0.0055
2	rs72804467	47052067	0.9	0.528487958927512	1.13	0.0699995683306186	0.0655204542526524	0.196035857813429	0.0097	0.0079	0.0831	0.0145	0.048	0.0194	0.0188	0.0282	0.004	0.0368	0.0411	0.1411	0.0056	0.0469	0.0992	0.0158	0.0183	0.0053	0.0027	0.0236	0.0179	0.1206	0.0283	0.1059	0.046	0.0053
2	rs13008043	47052452	0.9	0.528487958927512	1.13	0.0699995683306186	0.045944975036844	0.190868931332259	0.0096	0.0079	0.0831	0.0146	0.0478	0.0194	0.0188	0.0282	0.004	0.0372	0.0413	0.1409	0.0055	0.047	0.0994	0.0158	0.0181	0.0053	0.0027	0.0234	0.0178	0.1203	0.0285	0.1061	0.0459	0.0052
2	rs10187311	47054082	0.92	0.422441555019286	1.13	0.0699995683306186	0.0245666035189946	0.164092450458626	0.0094	0.0079	0.0824	0.0151	0.0464	0.0201	0.0191	0.0279	0.0039	0.0392	0.0418	0.14	0.0054	0.0478	0.1003	0.0163	0.0184	0.0053	0.0027	0.0223	0.0174	0.1185	0.0288	0.1069	0.0453	0.0053
2	rs115193590	47054822	0.92	0.422441555019286	1.14	0.0581452072437857	0.0235897170737596	0.17997078875918	0.0093	0.0079	0.082	0.0153	0.0462	0.0207	0.0192	0.0278	0.0039	0.0403	0.0424	0.1396	0.0053	0.048	0.1011	0.0165	0.0185	0.0054	0.0028	0.0217	0.0171	0.1171	0.0288	0.1069	0.0447	0.0054
2	rs11125093	47054981	0.92	0.422441555019286	1.13	0.0699995683306186	0.0204292359577611	0.164580858810211	0.0094	0.0079	0.0819	0.0154	0.0461	0.0208	0.0193	0.0278	0.0039	0.0406	0.0425	0.1395	0.0054	0.0481	0.101	0.0165	0.0185	0.0054	0.0028	0.0216	0.0171	0.1168	0.0288	0.1071	0.0446	0.0054
2	rs17035715	47057231	0.94	0.331738599837001	1.13	0.0699995683306186	0.00759769800034943	0.0710889082410334	0.0084	0.0075	0.082	0.0154	0.044	0.0219	0.0198	0.0267	0.0033	0.0414	0.0425	0.1425	0.0047	0.0476	0.1054	0.0159	0.0178	0.0051	0.0027	0.0198	0.0161	0.1153	0.0285	0.1111	0.0435	0.0045
2	rs10173681	47057325	0.94	0.331738599837001	1.13	0.0699995683306186	0.00671449384595795	0.0572679468469331	0.0083	0.0075	0.082	0.0154	0.044	0.0219	0.0198	0.0267	0.0033	0.0414	0.0425	0.1426	0.0047	0.0477	0.1055	0.0159	0.0178	0.0051	0.0027	0.0198	0.0161	0.1153	0.0285	0.1111	0.0434	0.0045
2	rs78062729	47060724	0.94	0.331738599837001	1.13	0.0699995683306186	0.00561822126756174	0.0591553835914021	0.0083	0.0075	0.0819	0.0154	0.0439	0.0215	0.0198	0.0268	0.0034	0.0414	0.0437	0.1431	0.0046	0.0476	0.1057	0.016	0.0174	0.005	0.0028	0.0197	0.016	0.1151	0.0285	0.1108	0.0433	0.0045
2	rs17773888	47065256	0.94	0.331738599837001	1.14	0.0581452072437857	0.00563150355475442	0.075679389756665	0.0082	0.0076	0.0817	0.0155	0.0439	0.0216	0.0199	0.0269	0.0033	0.0414	0.0437	0.1436	0.0046	0.0476	0.1058	0.016	0.0174	0.005	0.0027	0.0196	0.0161	0.115	0.0285	0.1105	0.0432	0.0045
2	rs2121322	47065699	0.94	0.331738599837001	1.13	0.0699995683306186	0.00379187906635348	0.0642246516088573	0.0081	0.0076	0.0817	0.0156	0.0439	0.0216	0.0199	0.027	0.0033	0.0414	0.0437	0.1439	0.0046	0.0475	0.106	0.0161	0.0175	0.005	0.0028	0.0195	0.016	0.1149	0.0286	0.1103	0.0432	0.0045
2	rs75516527	47067353	0.94	0.331738599837001	1.13	0.0699995683306186	0.00301336345871967	0.0469774772647228	0.0081	0.0076	0.0814	0.0156	0.0439	0.0217	0.0199	0.027	0.0033	0.0413	0.0438	0.1439	0.0046	0.0475	0.1063	0.016	0.0176	0.0049	0.0028	0.0195	0.0161	0.1149	0.0286	0.1103	0.0431	0.0045
2	rs35772556	47067540	0.94	0.331738599837001	1.13	0.0699995683306186	0.00321779599196694	0.0423964746486491	0.0081	0.0076	0.0814	0.0156	0.0439	0.0217	0.0199	0.027	0.0033	0.0413	0.0438	0.1439	0.0046	0.0475	0.1063	0.016	0.0176	0.0049	0.0028	0.0195	0.0161	0.1148	0.0286	0.1103	0.0431	0.0045
2	rs72884735	47069035	0.94	0.331738599837001	1.13	0.0699995683306186	0.00262278411789137	0.0408232272498776	0.0081	0.0076	0.0814	0.0157	0.044	0.0217	0.0198	0.0269	0.0033	0.0413	0.0438	0.1437	0.0046	0.0475	0.1066	0.0161	0.0175	0.0049	0.0028	0.0193	0.016	0.1148	0.0286	0.1103	0.0433	0.0045
2	rs1579862	47070827	0.94	0.331738599837001	1.12	0.083651866997597	0.00276775835395614	0.0465631767339599	0.0081	0.0076	0.0814	0.0157	0.0442	0.0218	0.0197	0.0269	0.0033	0.0414	0.0437	0.1436	0.0046	0.0475	0.1068	0.0159	0.0174	0.0049	0.0028	0.0192	0.016	0.1147	0.0287	0.1105	0.0434	0.0045
2	rs77357487	47072576	0.94	0.331738599837001	1.12	0.083651866997597	0.00272061241925022	0.0523846925449201	0.008	0.0076	0.0814	0.0157	0.0442	0.0218	0.0196	0.0268	0.0033	0.0413	0.0436	0.1436	0.0046	0.0474	0.107	0.0159	0.0174	0.0049	0.0028	0.0191	0.016	0.1149	0.0287	0.1104	0.0435	0.0045
2	rs935374	47076673	0.94	0.331738599837001	1.12	0.083651866997597	0.00217185295300196	0.0533212210170156	0.008	0.0076	0.0813	0.0159	0.044	0.0219	0.0193	0.0268	0.0033	0.0411	0.0436	0.1433	0.0046	0.0473	0.1075	0.0157	0.0173	0.0049	0.0028	0.019	0.0161	0.1153	0.0289	0.1104	0.0438	0.0045
2	rs6742192	47077566	0.95	0.291843936447983	1.12	0.083651866997597	0.00275827737217655	0.0686289413063837	0.0077	0.0075	0.0812	0.0157	0.0442	0.0218	0.0192	0.0262	0.0032	0.0407	0.0436	0.1438	0.0043	0.0473	0.1085	0.0154	0.0172	0.0047	0.0027	0.0184	0.016	0.116	0.029	0.1109	0.0442	0.0044
2	rs75058930	47081481	0.95	0.291843936447983	1.12	0.083651866997597	0.00204964170952248	0.0634125350556216	0.0076	0.0075	0.0815	0.0157	0.0443	0.0217	0.0192	0.026	0.0031	0.0405	0.0435	0.1443	0.0042	0.047	0.1091	0.0153	0.0172	0.0046	0.0026	0.0173	0.0162	0.1163	0.0293	0.1113	0.0445	0.0043
2	rs77742851	47084142	0.95	0.291843936447983	1.12	0.083651866997597	0.00182048643681569	0.0498617447741532	0.0076	0.0075	0.0817	0.0156	0.0443	0.0216	0.0191	0.0259	0.003	0.0404	0.0434	0.1445	0.0041	0.0469	0.1094	0.0152	0.0172	0.0045	0.0026	0.0169	0.0163	0.1165	0.0294	0.1114	0.0447	0.0043
2	rs60060643	47086427	0.95	0.291843936447983	1.12	0.083651866997597	0.00159659654589164	0.03982596682484	0.0075	0.0075	0.0818	0.0156	0.0443	0.0216	0.0191	0.0259	0.003	0.0404	0.0434	0.1447	0.0041	0.0468	0.1095	0.0152	0.0172	0.0045	0.0026	0.0166	0.0164	0.1166	0.0295	0.1115	0.0448	0.0042
2	rs6749716	47089862	0.95	0.291843936447983	1.12	0.083651866997597	0.00134076092574182	0.0433073947657033	0.0075	0.0075	0.0818	0.0157	0.0443	0.0216	0.0191	0.0258	0.003	0.0403	0.0434	0.1449	0.004	0.0468	0.1097	0.0152	0.0172	0.0044	0.0025	0.0163	0.0164	0.1166	0.0296	0.1116	0.0448	0.0042
2	rs11125097	47090944	0.95	0.291843936447983	1.12	0.083651866997597	0.00149103966774554	0.0406006561308255	0.0075	0.0075	0.0819	0.0157	0.0443	0.0215	0.0191	0.0254	0.003	0.0403	0.0435	0.145	0.004	0.0466	0.1094	0.0151	0.0171	0.0044	0.0025	0.0162	0.0163	0.1167	0.0293	0.1132	0.0447	0.0042
2	rs4953433	47091785	0.95	0.291843936447983	1.12	0.083651866997597	0.00142758274326768	0.047155529622295	0.0074	0.0075	0.082	0.0157	0.0443	0.0215	0.0191	0.0254	0.003	0.0403	0.0434	0.1449	0.004	0.0466	0.1091	0.0151	0.0171	0.0044	0.0025	0.0161	0.0163	0.1167	0.0294	0.1133	0.0448	0.0042
2	rs12990097	47095205	0.95	0.291843936447983	1.12	0.083651866997597	0.00162731399638103	0.043078855317421	0.0074	0.0075	0.082	0.0158	0.0443	0.0214	0.0191	0.0253	0.0029	0.0403	0.0435	0.1451	0.0039	0.0466	0.1094	0.0149	0.0172	0.0043	0.0024	0.0161	0.0164	0.1168	0.0293	0.1134	0.0448	0.0041
2	rs4953434	47095489	0.95	0.291843936447983	1.12	0.083651866997597	0.00176689598410783	0.0475125237901663	0.0074	0.0075	0.082	0.0158	0.0443	0.0214	0.0191	0.0253	0.0029	0.0403	0.0434	0.1451	0.0039	0.0466	0.1094	0.0149	0.0172	0.0043	0.0024	0.0161	0.0164	0.1168	0.0294	0.1134	0.0448	0.0041
2	rs753487	47109186	0.97	0.222305343836028	1.12	0.083651866997597	0.000686159190068887	0.109020217529996	0.0075	0.0072	0.0822	0.0164	0.0448	0.02	0.0179	0.0244	0.0023	0.0405	0.0424	0.1477	0.0037	0.0466	0.1125	0.0141	0.0159	0.0038	0.0021	0.0146	0.0157	0.1164	0.0306	0.1143	0.0476	0.003
2	rs115430902	47111486	0.97	0.222305343836028	1.12	0.083651866997597	0.000772663894784304	0.105100556467389	0.0075	0.0072	0.0822	0.0164	0.0448	0.02	0.0179	0.0243	0.0022	0.0406	0.0423	0.1477	0.0037	0.0466	0.1125	0.014	0.0159	0.0038	0.0021	0.0146	0.0157	0.1164	0.0307	0.1143	0.0477	0.003
2	rs73926938	47113046	0.97	0.222305343836028	1.12	0.083651866997597	0.000699062100399348	0.113165088611038	0.0075	0.0072	0.0821	0.0164	0.0449	0.0199	0.0179	0.0243	0.0021	0.0405	0.0423	0.1478	0.0037	0.0466	0.1126	0.014	0.0158	0.0038	0.0021	0.0145	0.0157	0.1164	0.0308	0.1144	0.0478	0.003
2	rs6745913	47113213	0.97	0.222305343836028	1.12	0.083651866997597	0.000605636942505343	0.0898322451028247	0.0075	0.0072	0.0822	0.0164	0.0449	0.0199	0.0179	0.0243	0.0021	0.0405	0.0423	0.1479	0.0037	0.0466	0.1126	0.014	0.0158	0.0038	0.0021	0.0145	0.0157	0.1163	0.0308	0.1144	0.0478	0.003
2	rs10203278	47120430	0.98	0.192372589028169	1.12	0.083651866997597	0.000882905928368852	0.0805359924956951	0.0075	0.0072	0.0826	0.0164	0.0449	0.0199	0.018	0.0243	0.0021	0.0404	0.0421	0.1479	0.0036	0.0459	0.1132	0.0138	0.0157	0.0038	0.0023	0.0144	0.0158	0.1161	0.0309	0.1147	0.0481	0.003
2	rs35253692	47121858	0.98	0.192372589028169	1.12	0.083651866997597	0.00124330424714268	0.077798168634899	0.0075	0.0071	0.0828	0.0164	0.0449	0.0198	0.018	0.0243	0.0021	0.0403	0.042	0.1479	0.0036	0.0458	0.1133	0.0137	0.0156	0.0037	0.0023	0.0143	0.0157	0.1162	0.0309	0.1147	0.0482	0.003
2	rs28405928	47128925	0.98	0.192372589028169	1.12	0.083651866997597	0.00396307142512542	0.0738721523756238	0.0074	0.0067	0.0843	0.0165	0.0438	0.0192	0.0185	0.0241	0.002	0.0398	0.0408	0.1489	0.0035	0.0454	0.1143	0.013	0.0152	0.0033	0.0022	0.0138	0.0155	0.1177	0.0312	0.1154	0.0484	0.0029
2	rs11894319	47137267	0.98	0.192372589028169	1.12	0.083651866997597	0.00339048406836725	0.065519386739129	0.0074	0.0067	0.0844	0.0165	0.0439	0.0192	0.0185	0.0241	0.002	0.0398	0.0408	0.1489	0.0035	0.0454	0.1143	0.013	0.0152	0.0033	0.0022	0.0138	0.0155	0.1177	0.0312	0.1153	0.0485	0.0029
2	rs114813357	47137597	0.98	0.192372589028169	1.12	0.083651866997597	0.00338156747299852	0.065041115434425	0.0074	0.0067	0.0844	0.0165	0.0439	0.0192	0.0185	0.0241	0.002	0.0398	0.0408	0.1489	0.0035	0.0454	0.1143	0.013	0.0152	0.0033	0.0022	0.0138	0.0155	0.1177	0.0312	0.1153	0.0485	0.0029
2	rs10495940	47146732	0.98	0.192372589028169	1.12	0.083651866997597	0.00331747677030859	0.0496185149648115	0.0074	0.0067	0.0844	0.0165	0.0438	0.0192	0.0185	0.0241	0.002	0.0397	0.0408	0.149	0.0035	0.0454	0.1144	0.013	0.0152	0.0033	0.0022	0.0138	0.0155	0.1178	0.0312	0.1154	0.0484	0.0029
2	rs11684448	47149271	0.98	0.192372589028169	1.12	0.083651866997597	0.00347384918335798	0.0591553835914021	0.0075	0.0067	0.0844	0.0165	0.0438	0.0192	0.0185	0.024	0.002	0.0397	0.0408	0.149	0.0035	0.0454	0.1144	0.0129	0.0152	0.0033	0.0022	0.0138	0.0155	0.1178	0.0313	0.1154	0.0484	0.0029
2	rs72886682	47157021	0.98	0.192372589028169	1.12	0.083651866997597	0.00322422351249221	0.0545810822115192	0.0076	0.0067	0.0844	0.0165	0.0438	0.0192	0.0185	0.024	0.002	0.0397	0.0407	0.1491	0.0035	0.0454	0.1144	0.0129	0.0151	0.0033	0.0022	0.0138	0.0156	0.1178	0.0313	0.1154	0.0484	0.0029
2	rs12712979	47162739	0.98	0.192372589028169	1.12	0.083651866997597	0.00319431543122145	0.0545177874489787	0.0076	0.0067	0.0844	0.0165	0.0438	0.0192	0.0185	0.024	0.002	0.0397	0.0407	0.1491	0.0035	0.0454	0.1145	0.0129	0.0151	0.0033	0.0022	0.0138	0.0156	0.1178	0.0313	0.1154	0.0484	0.0029
2	rs116836909	47163394	0.98	0.192372589028169	1.12	0.083651866997597	0.00330433775357223	0.0536978436431144	0.0076	0.0067	0.0844	0.0165	0.0438	0.0192	0.0185	0.024	0.002	0.0397	0.0407	0.1491	0.0035	0.0454	0.1144	0.0129	0.0151	0.0033	0.0022	0.0138	0.0156	0.1178	0.0313	0.1154	0.0484	0.0029
2	rs73926980	47165549	0.98	0.192372589028169	1.12	0.083651866997597	0.00359842208574558	0.0576563028099077	0.0076	0.0067	0.0844	0.0165	0.0438	0.0191	0.0185	0.024	0.002	0.0397	0.0407	0.1491	0.0035	0.0454	0.1144	0.0129	0.0151	0.0033	0.0023	0.0138	0.0156	0.1179	0.0313	0.1154	0.0484	0.0029
2	rs73926983	47165638	0.98	0.192372589028169	1.12	0.083651866997597	0.00419017853611733	0.0550885801248002	0.0076	0.0067	0.0844	0.0165	0.0438	0.0191	0.0185	0.0239	0.002	0.0398	0.0407	0.1491	0.0035	0.0454	0.1143	0.0129	0.0151	0.0033	0.0025	0.0138	0.0155	0.1178	0.0314	0.1155	0.0484	0.003
2	rs13404033	47173359	0.98	0.192372589028169	1.13	0.0699995683306186	0.00340613295035991	0.044458155480837	0.0078	0.0066	0.0844	0.0165	0.0437	0.0191	0.0186	0.0239	0.0021	0.0397	0.0407	0.1491	0.0035	0.0455	0.1145	0.0128	0.0151	0.0033	0.0025	0.0137	0.0155	0.1178	0.0314	0.1155	0.0481	0.003
2	rs117534421	47176291	0.98	0.192372589028169	1.13	0.0699995683306186	0.00323280939565628	0.0403786316930395	0.0079	0.0066	0.0845	0.0165	0.0436	0.019	0.0186	0.0238	0.0021	0.0395	0.0406	0.1493	0.0035	0.0455	0.1142	0.0128	0.0151	0.0033	0.0025	0.0137	0.0156	0.1178	0.0315	0.1159	0.0482	0.0028
2	rs61738825	47177617	0.98	0.192372589028169	1.13	0.0699995683306186	0.00281747967814973	0.0282244174042036	0.008	0.0066	0.0845	0.0165	0.0435	0.019	0.0186	0.0238	0.0021	0.0395	0.0406	0.1493	0.0035	0.0454	0.1142	0.0128	0.0151	0.0033	0.0025	0.0136	0.0156	0.1178	0.0316	0.1159	0.0482	0.0028
2	rs7593939	47178571	0.98	0.192372589028169	1.13	0.0699995683306186	0.00236442248087437	0.0244924375674286	0.008	0.0066	0.0845	0.0165	0.0435	0.019	0.0186	0.0238	0.0021	0.0394	0.0405	0.1495	0.0035	0.0454	0.1141	0.0128	0.0151	0.0033	0.0025	0.0136	0.0156	0.118	0.0316	0.116	0.0481	0.0028
2	rs13387604	47184989	0.98	0.192372589028169	1.13	0.0699995683306186	0.0040702208284325	0.0182469873782177	0.0081	0.0063	0.0835	0.0165	0.0429	0.0188	0.0184	0.0237	0.0022	0.0388	0.0404	0.15	0.0035	0.0456	0.115	0.0127	0.0151	0.0032	0.0026	0.0138	0.0156	0.1191	0.0315	0.1161	0.0484	0.0029
2	rs115966035	47187053	0.98	0.192372589028169	1.13	0.0699995683306186	0.00482638215391463	0.0220886267442524	0.0081	0.0063	0.0834	0.0166	0.0428	0.0188	0.0184	0.0237	0.0022	0.0388	0.0404	0.15	0.0035	0.0456	0.1149	0.0127	0.0151	0.0032	0.0026	0.0138	0.0156	0.1193	0.0314	0.1162	0.0484	0.0029
2	rs6544944	47192368	0.98	0.192372589028169	1.13	0.0699995683306186	0.0053003433505758	0.0232327833270784	0.0081	0.0062	0.0831	0.0166	0.0427	0.0189	0.0185	0.0237	0.0022	0.0388	0.0405	0.15	0.0035	0.0457	0.1148	0.0127	0.015	0.003	0.0025	0.0137	0.0156	0.1196	0.0313	0.1163	0.0485	0.0029
2	rs13021298	47200257	0.99	0.165458971998582	1.13	0.0699995683306186	0.0069734249206297	0.0182088497742041	0.0081	0.0061	0.0828	0.0166	0.0427	0.0189	0.0186	0.0238	0.0021	0.0389	0.0405	0.1501	0.0034	0.0457	0.1149	0.0127	0.015	0.003	0.0025	0.0137	0.0156	0.1194	0.0313	0.1164	0.0489	0.0028
2	rs12052808	47207061	0.99	0.165458971998582	1.14	0.0581452072437857	0.00774112166257665	0.0153551385752214	0.0081	0.0061	0.0824	0.0166	0.0425	0.019	0.0187	0.0239	0.0021	0.039	0.0405	0.1502	0.0034	0.0458	0.1149	0.0128	0.0149	0.003	0.0025	0.0137	0.0157	0.1194	0.0313	0.1165	0.0492	0.0028
2	rs17481037	47222660	0.99	0.165458971998582	1.14	0.0581452072437857	0.00896442428279553	0.0159209423280434	0.008	0.0059	0.0819	0.0162	0.0426	0.019	0.0187	0.0242	0.002	0.0389	0.0402	0.1503	0.0033	0.046	0.1154	0.0132	0.0145	0.0029	0.0025	0.0137	0.0155	0.1201	0.0316	0.1163	0.0494	0.0026
2	rs76421300	47226374	0.99	0.165458971998582	1.14	0.0581452072437857	0.0094394092400209	0.0174543109489232	0.008	0.0058	0.0818	0.0161	0.0426	0.0189	0.0186	0.0242	0.002	0.039	0.0402	0.1504	0.0033	0.0461	0.1154	0.0132	0.0145	0.0029	0.0025	0.0136	0.0154	0.1202	0.0317	0.1162	0.0494	0.0026
2	rs17540621	47229839	0.99	0.165458971998582	1.14	0.0581452072437857	0.0102503535424756	0.0179808445980351	0.0081	0.0058	0.0818	0.0161	0.0426	0.0189	0.0186	0.0242	0.002	0.039	0.0402	0.1505	0.0033	0.0461	0.1153	0.0133	0.0145	0.0029	0.0025	0.0136	0.0154	0.1202	0.0318	0.1161	0.0495	0.0026
2	rs13407983	47233048	0.99	0.165458971998582	1.13	0.0699995683306186	0.0106669034566155	0.01948795674029	0.0081	0.0058	0.0818	0.0161	0.0426	0.0189	0.0185	0.0241	0.002	0.039	0.0402	0.1505	0.0033	0.0461	0.1153	0.0134	0.0145	0.0028	0.0025	0.0135	0.0154	0.1202	0.032	0.116	0.0496	0.0026
2	rs118145273	47234216	0.99	0.165458971998582	1.14	0.0581452072437857	0.0104624048166164	0.0198839116395791	0.0081	0.0058	0.0818	0.0161	0.0427	0.0189	0.0185	0.0241	0.002	0.039	0.0402	0.1505	0.0033	0.0461	0.1153	0.0134	0.0145	0.0028	0.0025	0.0135	0.0153	0.1202	0.032	0.116	0.0496	0.0026
2	rs10194115	47240012	0.99	0.165458971998582	1.14	0.0581452072437857	0.00928226112194259	0.0204447408194145	0.0081	0.0057	0.0817	0.016	0.0428	0.0188	0.0184	0.0241	0.002	0.039	0.0402	0.1506	0.0033	0.0461	0.1154	0.0134	0.0145	0.0028	0.0025	0.0135	0.0153	0.1202	0.0321	0.1159	0.0496	0.0026
2	rs2163982	47243312	0.99	0.165458971998582	1.13	0.0699995683306186	0.00799927144401561	0.0251118729826541	0.0082	0.0057	0.0814	0.0159	0.0431	0.0186	0.0183	0.0238	0.0021	0.0391	0.0404	0.1506	0.0036	0.0461	0.1157	0.0135	0.0145	0.0028	0.0025	0.0133	0.015	0.1204	0.0323	0.1159	0.0495	0.0027
2	rs13015901	47247119	0.99	0.165458971998582	1.13	0.0699995683306186	0.00704033020431209	0.0261908178568244	0.0083	0.0056	0.0813	0.0159	0.0432	0.0186	0.0183	0.0239	0.0021	0.0392	0.0406	0.1497	0.0036	0.046	0.1156	0.0135	0.0146	0.003	0.0025	0.0132	0.015	0.1205	0.0326	0.1156	0.0497	0.0027
2	rs7592145	47248745	0.99	0.165458971998582	1.13	0.0699995683306186	0.00824610399652757	0.0266925020420461	0.0083	0.0056	0.0814	0.0159	0.0433	0.0187	0.0182	0.0239	0.0021	0.0391	0.0407	0.1497	0.0037	0.0459	0.1157	0.0132	0.0146	0.0031	0.0025	0.0132	0.0149	0.1204	0.0326	0.1155	0.0499	0.0028
2	rs112254794	47251254	0.99	0.165458971998582	1.13	0.0699995683306186	0.0101038607341767	0.0291245998673165	0.0086	0.0058	0.0816	0.0155	0.0431	0.0187	0.0178	0.024	0.0022	0.0393	0.0403	0.1499	0.0041	0.0456	0.1157	0.013	0.0143	0.003	0.0024	0.013	0.0149	0.1205	0.033	0.1154	0.0501	0.003
2	rs2304290	47251469	0.99	0.165458971998582	1.13	0.0699995683306186	0.0112758694959862	0.0353723027871356	0.0087	0.0059	0.0817	0.0154	0.043	0.0187	0.0177	0.024	0.0022	0.0394	0.0402	0.1499	0.0042	0.0455	0.1157	0.0129	0.0143	0.003	0.0024	0.013	0.0149	0.1205	0.0332	0.1154	0.0502	0.0031
2	rs57861250	47252874	0.99	0.165458971998582	1.13	0.0699995683306186	0.0115036656796377	0.0383509435708614	0.0087	0.0059	0.0816	0.0154	0.0431	0.0186	0.0178	0.0241	0.0022	0.0394	0.0401	0.1499	0.0042	0.0455	0.1159	0.013	0.0143	0.0029	0.0023	0.013	0.0149	0.1206	0.0332	0.1154	0.0502	0.003
2	rs6761572	47255059	0.99	0.165458971998582	1.13	0.0699995683306186	0.0117932481530617	0.0340267784546026	0.0087	0.0059	0.0816	0.0154	0.0431	0.0186	0.0177	0.0241	0.0022	0.0394	0.0401	0.1499	0.0042	0.0455	0.1159	0.0129	0.0142	0.0029	0.0023	0.013	0.0149	0.1206	0.0332	0.1154	0.0502	0.0031
2	rs2304289	47256297	0.99	0.165458971998582	1.13	0.0699995683306186	0.0136208118943042	0.0284128298896512	0.0088	0.0059	0.0816	0.0154	0.0431	0.0185	0.0177	0.024	0.0022	0.0393	0.0397	0.1499	0.0043	0.0454	0.1162	0.013	0.0143	0.0029	0.002	0.0129	0.0149	0.1209	0.0332	0.1156	0.0502	0.0031
2	rs74565349	47261345	0.99	0.165458971998582	1.13	0.0699995683306186	0.0169669027151791	0.0227633017649062	0.0089	0.0059	0.0821	0.0154	0.0429	0.0185	0.0177	0.024	0.0022	0.0392	0.0394	0.1498	0.0043	0.0454	0.1162	0.0131	0.0143	0.0029	0.002	0.0128	0.0147	0.1212	0.0333	0.1156	0.0504	0.0031
2	rs72808507	47262459	0.99	0.165458971998582	1.13	0.0699995683306186	0.0173684641565892	0.0222984157894186	0.0089	0.0059	0.0819	0.0154	0.0429	0.0184	0.0176	0.024	0.0022	0.0392	0.0394	0.1498	0.0043	0.0455	0.1162	0.0131	0.0143	0.0029	0.002	0.0128	0.0146	0.1212	0.0333	0.1156	0.0505	0.0031
2	rs4953447	47263232	0.99	0.165458971998582	1.13	0.0699995683306186	0.0175561294971665	0.0239673541978909	0.0089	0.0059	0.0819	0.0154	0.0429	0.0184	0.0176	0.024	0.0022	0.0392	0.0394	0.1498	0.0043	0.0455	0.1162	0.0131	0.0143	0.0029	0.002	0.0128	0.0146	0.1212	0.0333	0.1156	0.0505	0.0031
2	rs77044013	47264857	0.99	0.165458971998582	1.13	0.0699995683306186	0.0173373300386761	0.0231899136322475	0.0089	0.0059	0.082	0.0154	0.0429	0.0184	0.0176	0.024	0.0022	0.0392	0.0394	0.1498	0.0044	0.0454	0.1161	0.0131	0.0143	0.0029	0.002	0.0128	0.0146	0.1213	0.0332	0.1156	0.0505	0.0031
2	rs55920732	47272730	0.99	0.165458971998582	1.12	0.083651866997597	0.0205082440824786	0.0239238420619822	0.009	0.0061	0.0823	0.0154	0.0427	0.0185	0.0175	0.0241	0.0022	0.0392	0.0392	0.1497	0.0044	0.0453	0.1158	0.0131	0.0144	0.0028	0.0019	0.0127	0.0145	0.1215	0.0332	0.1157	0.0507	0.0031
2	rs12712986	47273668	0.99	0.165458971998582	1.12	0.083651866997597	0.020933363315582	0.0279429009047389	0.009	0.0061	0.0825	0.0154	0.0426	0.0186	0.0175	0.0241	0.0022	0.0392	0.0391	0.1496	0.0045	0.0453	0.1157	0.0132	0.0145	0.0028	0.0019	0.0127	0.0145	0.1215	0.0332	0.1156	0.0507	0.0031
2	rs34868688	47273724	0.99	0.165458971998582	1.12	0.083651866997597	0.0209869479307857	0.0273374958803479	0.009	0.0061	0.0825	0.0154	0.0426	0.0186	0.0175	0.0241	0.0022	0.0392	0.0391	0.1496	0.0045	0.0453	0.1157	0.0132	0.0145	0.0028	0.0019	0.0127	0.0145	0.1215	0.0332	0.1156	0.0507	0.0031
2	rs114757316	47276957	0.99	0.165458971998582	1.12	0.083651866997597	0.0247976360594867	0.0174543109489232	0.0089	0.006	0.0829	0.0155	0.0425	0.0187	0.0175	0.0242	0.0021	0.0392	0.0388	0.1501	0.0045	0.0451	0.1155	0.0133	0.0149	0.0028	0.0018	0.0124	0.0143	0.1219	0.0332	0.1148	0.0508	0.0031
2	rs3816066	47277207	0.99	0.165458971998582	1.12	0.083651866997597	0.0265324821474449	0.0202837322743333	0.0089	0.006	0.083	0.0155	0.0425	0.0188	0.0176	0.0241	0.0021	0.039	0.0387	0.1502	0.0045	0.0452	0.1154	0.0134	0.0149	0.0028	0.0018	0.0124	0.0143	0.1221	0.0332	0.1147	0.0509	0.0032
2	rs78194063	47277670	0.99	0.165458971998582	1.12	0.083651866997597	0.0290903271351706	0.0180566899876586	0.009	0.006	0.083	0.0156	0.0426	0.0188	0.0176	0.0241	0.0021	0.039	0.0386	0.1501	0.0045	0.0452	0.1154	0.0133	0.015	0.0028	0.0018	0.0124	0.0143	0.1222	0.0333	0.1145	0.0509	0.0031
2	rs11693262	47278610	1	0.141401729381863	1.12	0.083651866997597	0.0352977391331159	0.018361634423628	0.009	0.0061	0.0828	0.0156	0.0425	0.0188	0.0176	0.0242	0.0022	0.039	0.0385	0.1498	0.0046	0.045	0.1155	0.0133	0.0151	0.0027	0.0017	0.0124	0.0144	0.1225	0.0334	0.1142	0.051	0.0031
2	rs2436772	47283557	1	0.141401729381863	1.12	0.083651866997597	0.0606738443083157	0.0125522483940766	0.0093	0.006	0.0825	0.0158	0.0421	0.019	0.0175	0.0241	0.0023	0.0388	0.0385	0.1491	0.0048	0.0448	0.1154	0.0135	0.0153	0.0026	0.0017	0.0126	0.0147	0.1232	0.0334	0.1136	0.0512	0.0033
2	rs72808521	47286733	1	0.141401729381863	1.11	0.0992615496976265	0.0677447250171315	0.0159923811496236	0.0093	0.006	0.0821	0.0154	0.0421	0.0188	0.0172	0.0242	0.0023	0.0388	0.0387	0.1489	0.0048	0.045	0.1155	0.0134	0.0149	0.0026	0.0016	0.0126	0.0149	0.1239	0.0334	0.1139	0.0514	0.0031
2	rs11125114	47289279	1	0.141401729381863	1.11	0.0992615496976265	0.0709242028123907	0.0165695849546339	0.0093	0.0061	0.0819	0.0153	0.0422	0.0188	0.0171	0.0243	0.0023	0.0388	0.0388	0.1489	0.0048	0.0451	0.1155	0.0134	0.0148	0.0025	0.0015	0.0127	0.015	0.124	0.0334	0.114	0.0514	0.0031
2	rs4953454	47290028	1	0.141401729381863	1.11	0.0992615496976265	0.0684093826965316	0.015672154040168	0.0093	0.006	0.082	0.0153	0.0422	0.0188	0.0171	0.0243	0.0023	0.0388	0.0388	0.1488	0.0048	0.0451	0.1155	0.0134	0.0148	0.0026	0.0016	0.0127	0.0151	0.1241	0.0334	0.114	0.0514	0.0031
2	rs80100838	47298000	1.01	0.120031835070186	1.11	0.0992615496976265	0.0747757909861631	0.0168987013667234	0.0094	0.006	0.0819	0.0153	0.0421	0.0188	0.017	0.0241	0.0024	0.0388	0.0388	0.1487	0.0047	0.0454	0.1155	0.0135	0.0147	0.0026	0.0015	0.0126	0.0152	0.1244	0.0333	0.1134	0.0514	0.003
2	rs10495943	47308826	1.01	0.120031835070186	1.11	0.0992615496976265	0.0823990613042335	0.0188237317520134	0.0095	0.0058	0.0815	0.0154	0.0421	0.0189	0.0169	0.024	0.0028	0.0387	0.039	0.1478	0.0048	0.0454	0.1163	0.0138	0.0146	0.0028	0.0016	0.0127	0.015	0.1251	0.0332	0.1122	0.0519	0.0031
2	rs1474396	47313624	1.01	0.120031835070186	1.12	0.083651866997597	0.0921076670831362	0.0201233407353416	0.0096	0.006	0.0814	0.0155	0.0423	0.0189	0.0168	0.0242	0.0029	0.0386	0.039	0.1478	0.0048	0.0453	0.1164	0.0139	0.0146	0.0028	0.0015	0.0128	0.0148	0.1254	0.033	0.1116	0.0519	0.0031
2	rs36080645	47314611	1.01	0.120031835070186	1.12	0.083651866997597	0.101830405160165	0.0188237317520134	0.0095	0.006	0.081	0.0157	0.0423	0.0192	0.0167	0.0241	0.0029	0.0386	0.0391	0.148	0.0049	0.0452	0.1163	0.0141	0.0145	0.0029	0.0015	0.0128	0.0149	0.1254	0.0328	0.1114	0.052	0.0031
2	rs9917276	47314638	1.01	0.120031835070186	1.12	0.083651866997597	0.102875770276341	0.0193306592881804	0.0095	0.006	0.081	0.0157	0.0424	0.0192	0.0167	0.0241	0.0029	0.0386	0.0391	0.1481	0.0049	0.0452	0.1163	0.0141	0.0145	0.0029	0.0015	0.0128	0.0149	0.1256	0.0328	0.1111	0.052	0.0031
2	rs6758667	47315956	1.02	0.101174939294895	1.11	0.0992615496976265	0.0992460821205112	0.0119266993199836	0.0095	0.0061	0.0798	0.0159	0.0423	0.0195	0.0173	0.0262	0.0031	0.0379	0.0389	0.1446	0.005	0.0442	0.1162	0.0147	0.0147	0.0028	0.0016	0.013	0.0149	0.1261	0.0329	0.1122	0.0522	0.0032
2	rs12479161	47316740	1.01	0.120031835070186	1.11	0.0992615496976265	0.104986494122927	0.00765562443403855	0.0095	0.0062	0.0791	0.0159	0.0421	0.0195	0.0178	0.0276	0.0032	0.0372	0.0389	0.1422	0.0053	0.0434	0.1163	0.0151	0.0148	0.0029	0.0017	0.0133	0.0152	0.126	0.0328	0.1131	0.0523	0.0033
2	rs11695808	47316896	1.01	0.120031835070186	1.11	0.0992615496976265	0.112280081665688	0.00636618263033342	0.0094	0.0063	0.0787	0.0159	0.0422	0.0197	0.0181	0.028	0.0032	0.0372	0.0383	0.1419	0.0054	0.0435	0.1165	0.0151	0.0147	0.0028	0.0018	0.0134	0.0153	0.1254	0.0328	0.1131	0.0526	0.0033
2	rs28679288	47317250	1.02	0.101174939294895	1.11	0.0992615496976265	0.110106636386123	0.0059497243751927	0.0093	0.0063	0.0783	0.0159	0.0421	0.0198	0.0182	0.0283	0.0033	0.0372	0.0382	0.1413	0.0053	0.0433	0.1167	0.0151	0.0147	0.0028	0.0019	0.0134	0.0155	0.126	0.0328	0.1128	0.0527	0.0032
2	rs10173111	47319112	1.01	0.120031835070186	1.11	0.0992615496976265	0.103216947902537	0.00861927449289774	0.0086	0.0067	0.076	0.0158	0.0418	0.0199	0.0185	0.0303	0.0034	0.0371	0.0381	0.1384	0.0049	0.0425	0.1179	0.015	0.0149	0.003	0.0021	0.0137	0.0161	0.1287	0.0328	0.1116	0.0536	0.0031
2	rs10176665	47320292	1.01	0.120031835070186	1.11	0.0992615496976265	0.0980966673251855	0.00869787984530459	0.0085	0.0067	0.076	0.0159	0.0417	0.0199	0.0183	0.0304	0.0034	0.0371	0.0382	0.1378	0.0049	0.0425	0.118	0.015	0.0148	0.0031	0.0021	0.0137	0.0164	0.1289	0.0329	0.1116	0.0536	0.0031
2	rs7602625	47321965	1.01	0.120031835070186	1.11	0.0992615496976265	0.122109094888131	0.00768022255884735	0.0085	0.0067	0.076	0.0158	0.0417	0.02	0.0184	0.0304	0.0034	0.0371	0.0383	0.1378	0.0048	0.0424	0.1181	0.015	0.0146	0.0028	0.0021	0.0138	0.0165	0.1291	0.0329	0.1117	0.0536	0.0031
2	rs76447384	47323152	1.01	0.120031835070186	1.11	0.0992615496976265	0.111561875756422	0.00994936606218262	0.0085	0.0067	0.0761	0.0158	0.0417	0.02	0.0177	0.0305	0.0035	0.037	0.0383	0.138	0.0048	0.0425	0.118	0.015	0.0145	0.0028	0.0022	0.0138	0.0165	0.1283	0.033	0.1125	0.0538	0.0031
2	rs35791680	47324139	1	0.141401729381863	1.11	0.0992615496976265	0.0842119312109016	0.0170459991428332	0.0084	0.0069	0.0755	0.0156	0.0418	0.0201	0.0175	0.0311	0.0036	0.0366	0.0386	0.1368	0.0048	0.0421	0.1186	0.0152	0.0145	0.003	0.0025	0.014	0.0168	0.1288	0.0332	0.1123	0.0533	0.0032
2	rs6544956	47324449	1	0.141401729381863	1.11	0.0992615496976265	0.0782520417834099	0.0191739824496588	0.0083	0.0069	0.0752	0.0154	0.0418	0.0201	0.0174	0.0314	0.0036	0.0367	0.0386	0.1358	0.0047	0.042	0.119	0.0153	0.0145	0.003	0.0027	0.014	0.017	0.1295	0.033	0.1123	0.0531	0.0031
2	rs116085709	47325540	1	0.141401729381863	1.1	0.116987187387052	0.0692818218229368	0.0220886267442524	0.008	0.007	0.0757	0.0153	0.0417	0.0203	0.017	0.0318	0.0035	0.037	0.0387	0.1328	0.0043	0.0413	0.1207	0.0154	0.0145	0.0033	0.0029	0.0143	0.0169	0.1309	0.0327	0.1128	0.0527	0.003
2	rs11890263	47326601	1	0.141401729381863	1.1	0.116987187387052	0.0731179706018028	0.0198441420362906	0.0079	0.007	0.076	0.0152	0.0417	0.0203	0.0169	0.032	0.0035	0.0371	0.0387	0.1315	0.0042	0.041	0.1213	0.0155	0.0145	0.0034	0.0029	0.0144	0.0169	0.1314	0.0325	0.1131	0.0526	0.0029
2	rs2347614	47331414	1	0.141401729381863	1.1	0.116987187387052	0.0750329787075781	0.0207279886124778	0.0079	0.007	0.0761	0.0152	0.0417	0.0204	0.0169	0.0321	0.0035	0.0372	0.0387	0.1312	0.0042	0.0409	0.1215	0.0155	0.0145	0.0034	0.003	0.0144	0.0169	0.1314	0.0324	0.1131	0.0526	0.0029
2	rs116170922	47333823	1	0.141401729381863	1.1	0.116987187387052	0.073434913573165	0.0224247463605548	0.0079	0.0071	0.076	0.0151	0.0418	0.0204	0.0169	0.0322	0.0035	0.0372	0.0387	0.1311	0.0041	0.0409	0.1214	0.0155	0.0145	0.0035	0.003	0.0145	0.017	0.1314	0.0325	0.1131	0.0526	0.0029
2	rs112023843	47337822	1	0.141401729381863	1.1	0.116987187387052	0.0709862800998452	0.0257386459897854	0.0079	0.0072	0.0758	0.0148	0.0419	0.0205	0.0169	0.0322	0.0035	0.0372	0.0388	0.1309	0.0042	0.0409	0.1213	0.0156	0.0145	0.0035	0.003	0.0145	0.0171	0.1313	0.0327	0.1133	0.0524	0.0029
2	rs12988606	47338623	1	0.141401729381863	1.09	0.136985182682918	0.073181288105159	0.0281774060916844	0.0079	0.0072	0.0758	0.0148	0.0419	0.0206	0.0169	0.0322	0.0035	0.0372	0.0388	0.1309	0.0042	0.0409	0.1214	0.0156	0.0144	0.0035	0.003	0.0145	0.0171	0.1313	0.0328	0.1133	0.0523	0.0029
2	rs12621790	47342538	1	0.141401729381863	1.09	0.136985182682918	0.0697105214506588	0.0283656717039014	0.0079	0.0072	0.0761	0.0149	0.0421	0.0207	0.0172	0.0324	0.0035	0.0374	0.0388	0.1306	0.0042	0.0409	0.1215	0.0157	0.0145	0.0036	0.003	0.0145	0.0171	0.1309	0.0328	0.1123	0.0521	0.0029
2	rs6741295	47348155	1	0.141401729381863	1.09	0.136985182682918	0.0663488583283305	0.0281304315236123	0.0079	0.0072	0.0761	0.0148	0.0421	0.0208	0.0172	0.0324	0.0034	0.0374	0.0388	0.1306	0.0042	0.0409	0.1218	0.0158	0.0145	0.0036	0.003	0.0145	0.0172	0.131	0.0329	0.112	0.052	0.0029
2	rs58184321	47357458	1	0.141401729381863	1.09	0.136985182682918	0.0599114395504477	0.0318044820468864	0.0079	0.0072	0.0762	0.0147	0.0421	0.0208	0.0171	0.0324	0.0034	0.0373	0.0387	0.1303	0.0041	0.041	0.1221	0.0158	0.0146	0.0036	0.003	0.0146	0.0176	0.1309	0.0329	0.1117	0.0517	0.0029
2	rs6741881	47369709	1	0.141401729381863	1.09	0.136985182682918	0.0625411454256271	0.0335156460607513	0.0079	0.0073	0.0762	0.0147	0.0419	0.0209	0.0171	0.0325	0.0033	0.0372	0.0387	0.1303	0.0041	0.0412	0.1224	0.0159	0.0146	0.0036	0.003	0.0146	0.0177	0.131	0.0329	0.1115	0.0516	0.0028
2	rs116073880	47371795	0.99	0.165458971998582	1.09	0.136985182682918	0.062293810913501	0.0345931221457709	0.0079	0.0073	0.0762	0.0146	0.042	0.0209	0.0171	0.0325	0.0033	0.0372	0.0387	0.1303	0.0041	0.0412	0.1224	0.0159	0.0146	0.0036	0.003	0.0146	0.0177	0.1309	0.0329	0.1115	0.0516	0.0028
2	rs726117	47372425	0.99	0.165458971998582	1.09	0.136985182682918	0.0633062324429756	0.035686195080302	0.0079	0.0073	0.0762	0.0146	0.0419	0.0209	0.0171	0.0325	0.0033	0.0372	0.0387	0.1303	0.0041	0.0412	0.1224	0.0159	0.0146	0.0036	0.003	0.0146	0.0177	0.131	0.0329	0.1115	0.0516	0.0028
2	rs59415749	47377300	0.99	0.165458971998582	1.09	0.136985182682918	0.0643488380682789	0.0386221989422555	0.0078	0.0073	0.0763	0.0145	0.0419	0.0209	0.0172	0.0325	0.0034	0.0373	0.0387	0.1301	0.0042	0.0413	0.1229	0.0159	0.0147	0.0036	0.003	0.0144	0.0176	0.1308	0.033	0.1114	0.0512	0.0028
2	rs815811	47377472	0.99	0.165458971998582	1.09	0.136985182682918	0.0659338032557487	0.0443424760554932	0.0078	0.0074	0.0762	0.0146	0.0419	0.0208	0.0173	0.0326	0.0034	0.0372	0.0387	0.1299	0.0042	0.0412	0.1231	0.0159	0.0147	0.0036	0.003	0.0145	0.0178	0.1307	0.0331	0.1114	0.0512	0.0028
2	rs71423949	47378611	0.99	0.165458971998582	1.09	0.136985182682918	0.0664479326685505	0.0476317850773616	0.0078	0.0074	0.0761	0.0146	0.0419	0.0208	0.0173	0.0326	0.0034	0.0372	0.0387	0.1298	0.0042	0.0412	0.1231	0.0159	0.0148	0.0036	0.003	0.0145	0.0179	0.1307	0.0331	0.1113	0.0512	0.0029
2	rs815810	47379887	0.99	0.165458971998582	1.09	0.136985182682918	0.0673839705283323	0.0565588846410579	0.0078	0.0075	0.076	0.0146	0.0419	0.0207	0.0173	0.0326	0.0035	0.0372	0.0387	0.1297	0.0043	0.0412	0.1232	0.0159	0.0148	0.0036	0.003	0.0145	0.018	0.1305	0.0331	0.1113	0.0512	0.0029
2	rs17036300	47380145	0.99	0.165458971998582	1.09	0.136985182682918	0.0697719050460661	0.05739727393325	0.0079	0.0075	0.076	0.0146	0.0418	0.0207	0.0173	0.0326	0.0035	0.0372	0.0387	0.1297	0.0043	0.0412	0.1232	0.0159	0.0148	0.0035	0.003	0.0145	0.018	0.1305	0.0331	0.1113	0.0512	0.0029
2	rs78501213	47381134	0.99	0.165458971998582	1.09	0.136985182682918	0.0651675113200512	0.0506558270656353	0.0078	0.0075	0.0761	0.0145	0.0418	0.0206	0.0173	0.0325	0.0035	0.0372	0.0388	0.1296	0.0043	0.0412	0.1233	0.0159	0.0147	0.0035	0.003	0.0145	0.018	0.1306	0.0331	0.1114	0.0511	0.0029
2	rs815804	47382342	0.99	0.165458971998582	1.09	0.136985182682918	0.0639227201218227	0.0477511778391918	0.0078	0.0076	0.076	0.0145	0.0417	0.0206	0.0173	0.0325	0.0035	0.0372	0.0388	0.1297	0.0043	0.0412	0.1233	0.0158	0.0147	0.0035	0.003	0.0145	0.018	0.1306	0.0331	0.1114	0.0511	0.0029
2	rs815815	47399064	0.99	0.165458971998582	1.09	0.136985182682918	0.0524142307659137	0.0425098670040853	0.0077	0.0076	0.0759	0.0146	0.0417	0.0204	0.0175	0.0326	0.0035	0.0373	0.0388	0.1296	0.0044	0.0414	0.1234	0.0159	0.0148	0.0036	0.0029	0.0144	0.018	0.1306	0.0331	0.1112	0.0511	0.003
2	rs78439417	47400734	0.99	0.165458971998582	1.09	0.136985182682918	0.0521436837917787	0.0446319254039357	0.0078	0.0076	0.0759	0.0146	0.0416	0.0204	0.0175	0.0326	0.0035	0.0373	0.0388	0.1296	0.0044	0.0414	0.1234	0.0159	0.0148	0.0036	0.0029	0.0144	0.0179	0.1306	0.0331	0.1112	0.0511	0.003
2	rs76954675	47413080	0.99	0.165458971998582	1.09	0.136985182682918	0.043495778328867	0.0416627261370091	0.0077	0.0077	0.0759	0.0146	0.0416	0.0202	0.0176	0.0324	0.0035	0.0373	0.0387	0.1296	0.0044	0.0415	0.1234	0.016	0.0148	0.0036	0.0028	0.0143	0.0179	0.1306	0.0332	0.1112	0.051	0.0031
2	rs113987279	47419061	0.99	0.165458971998582	1.09	0.136985182682918	0.0387300292450107	0.038242683594239	0.0077	0.0077	0.0759	0.0145	0.0416	0.0201	0.0177	0.0323	0.0035	0.0373	0.0386	0.1296	0.0044	0.0415	0.1233	0.0161	0.0149	0.0037	0.0028	0.0143	0.0178	0.1306	0.0332	0.1112	0.0509	0.0031
2	rs116039105	47421209	0.99	0.165458971998582	1.09	0.136985182682918	0.037664968125425	0.0394411426689033	0.0077	0.0077	0.0759	0.0145	0.0415	0.0201	0.0178	0.0323	0.0036	0.0373	0.0386	0.1296	0.0044	0.0415	0.1232	0.0161	0.0149	0.0038	0.0028	0.0143	0.0178	0.1306	0.0332	0.1112	0.0509	0.0032
2	rs2221021	47422003	0.99	0.165458971998582	1.09	0.136985182682918	0.0370598128713374	0.039221999549062	0.0077	0.0077	0.0759	0.0145	0.0415	0.02	0.0178	0.0323	0.0036	0.0373	0.0386	0.1296	0.0044	0.0416	0.1232	0.0161	0.0149	0.0038	0.0028	0.0143	0.0178	0.1306	0.0333	0.1112	0.0509	0.0032
2	rs75631562	47423468	0.99	0.165458971998582	1.09	0.136985182682918	0.0358175014864797	0.0379187350825751	0.0077	0.0077	0.0759	0.0145	0.0415	0.02	0.0178	0.0323	0.0036	0.0373	0.0386	0.1297	0.0045	0.0416	0.1232	0.0162	0.0149	0.0038	0.0028	0.0142	0.0178	0.1306	0.0333	0.1111	0.0508	0.0032
2	rs1723487	47430576	0.99	0.165458971998582	1.09	0.136985182682918	0.0316855068369522	0.036264948426198	0.0076	0.0077	0.076	0.0145	0.0416	0.0198	0.018	0.0321	0.0036	0.0375	0.0386	0.1297	0.0045	0.0417	0.1229	0.0163	0.015	0.0039	0.0028	0.0142	0.0177	0.1305	0.0333	0.1112	0.0507	0.0033
2	rs55716576	47441826	0.99	0.165458971998582	1.09	0.136985182682918	0.0284852068939767	0.0310627448679823	0.0074	0.0079	0.0762	0.0144	0.0413	0.0194	0.0183	0.0318	0.0037	0.0376	0.0387	0.1296	0.0045	0.0421	0.1228	0.0167	0.0152	0.0042	0.0027	0.0139	0.0175	0.1311	0.0332	0.1107	0.0504	0.0035
2	rs72810455	47443236	0.99	0.165458971998582	1.09	0.136985182682918	0.0302812200474787	0.0318542192161454	0.0074	0.0079	0.0762	0.0144	0.0413	0.0194	0.0183	0.0318	0.0037	0.0376	0.0387	0.1297	0.0045	0.0421	0.1228	0.0167	0.0152	0.0043	0.0027	0.0139	0.0175	0.1311	0.0333	0.1106	0.0504	0.0035
2	rs10169873	47443405	0.99	0.165458971998582	1.09	0.136985182682918	0.0306310297449569	0.0323034698908389	0.0074	0.0079	0.0762	0.0144	0.0413	0.0194	0.0183	0.0318	0.0037	0.0376	0.0387	0.1297	0.0045	0.0421	0.1228	0.0167	0.0152	0.0043	0.0027	0.0139	0.0175	0.1311	0.0333	0.1106	0.0504	0.0035
2	rs62138371	47447321	0.99	0.165458971998582	1.09	0.136985182682918	0.0222936025733127	0.0265095516250392	0.0073	0.0079	0.0762	0.0143	0.0412	0.0193	0.0184	0.0313	0.0037	0.0376	0.0387	0.13	0.0045	0.0421	0.1228	0.0167	0.0152	0.0043	0.0027	0.0138	0.0174	0.1317	0.0332	0.1106	0.0502	0.0035
2	rs112709007	47459988	1	0.141401729381863	1.09	0.136985182682918	0.0217384156217409	0.0259642663958041	0.0072	0.0079	0.0762	0.0142	0.0412	0.0193	0.0185	0.0311	0.0037	0.0376	0.0387	0.1305	0.0045	0.0421	0.1226	0.0168	0.0153	0.0044	0.0027	0.0137	0.0172	0.1322	0.0333	0.1105	0.0496	0.0036
2	rs79122639	47461035	0.99	0.165458971998582	1.09	0.136985182682918	0.0259761353026638	0.0262816988485832	0.0069	0.0079	0.0763	0.0139	0.0413	0.0191	0.0188	0.0307	0.0038	0.0376	0.0388	0.1316	0.0046	0.042	0.122	0.017	0.0154	0.0046	0.0029	0.0133	0.0169	0.1334	0.0335	0.1101	0.0482	0.0038
2	rs17036385	47461253	0.99	0.165458971998582	1.09	0.136985182682918	0.0297617935163139	0.0268760456943843	0.0068	0.0079	0.0763	0.0139	0.0412	0.0191	0.0189	0.0306	0.0038	0.0376	0.0389	0.1319	0.0046	0.042	0.1218	0.017	0.0154	0.0047	0.0029	0.0132	0.0169	0.1337	0.0336	0.11	0.0479	0.0039
2	rs13401365	47461590	0.99	0.165458971998582	1.09	0.136985182682918	0.0422686656445195	0.0297481177898739	0.0067	0.008	0.0763	0.0138	0.0413	0.0193	0.0193	0.0303	0.0038	0.0377	0.0391	0.1321	0.0047	0.0421	0.1213	0.0171	0.0155	0.0049	0.003	0.0131	0.0169	0.1346	0.0338	0.1089	0.0473	0.0039
2	rs6733907	47462849	0.99	0.165458971998582	1.09	0.136985182682918	0.0569074504267648	0.0331093022106909	0.0065	0.008	0.0767	0.0137	0.0413	0.0197	0.0194	0.0302	0.0038	0.0373	0.0392	0.1325	0.0048	0.0425	0.1198	0.0171	0.0153	0.0053	0.003	0.0129	0.0166	0.1367	0.0337	0.1081	0.0466	0.004
2	rs6761941	47464099	0.99	0.165458971998582	1.09	0.136985182682918	0.0543691662771706	0.0365824192326618	0.0065	0.008	0.0767	0.0138	0.0414	0.0197	0.0194	0.0301	0.0038	0.0371	0.0392	0.1324	0.0049	0.0425	0.1198	0.0169	0.0154	0.0054	0.0031	0.0128	0.0165	0.1366	0.0338	0.1084	0.0465	0.004
2	rs72810487	47465107	0.99	0.165458971998582	1.09	0.136985182682918	0.0507055538505582	0.0422266398329332	0.0065	0.0081	0.0769	0.0138	0.0415	0.0196	0.0193	0.0299	0.0038	0.0367	0.0394	0.1323	0.005	0.0425	0.1196	0.0171	0.0153	0.0055	0.0032	0.0127	0.0165	0.137	0.0338	0.1086	0.0461	0.004
2	rs73926782	47468102	0.98	0.192372589028169	1.09	0.136985182682918	0.183302138759773	0.132575227842173	0.0063	0.0083	0.0775	0.0127	0.0406	0.0194	0.0189	0.0293	0.0037	0.0348	0.0401	0.132	0.0058	0.043	0.1204	0.0184	0.0149	0.0064	0.0038	0.0129	0.0161	0.1396	0.0343	0.1071	0.044	0.0043
2	rs10191479	47469711	0.98	0.192372589028169	1.09	0.136985182682918	0.257148170617833	0.163019752748501	0.0062	0.0085	0.0776	0.0125	0.0404	0.0194	0.0188	0.0292	0.0037	0.0345	0.0404	0.1319	0.006	0.0431	0.1205	0.0187	0.0148	0.0065	0.0039	0.0129	0.0161	0.14	0.0344	0.1068	0.0437	0.0043
2	rs35265088	47470215	0.98	0.192372589028169	1.09	0.136985182682918	0.267295119885885	0.169492884817012	0.0062	0.0085	0.0775	0.0125	0.0405	0.0194	0.0188	0.0292	0.0037	0.0345	0.0404	0.1319	0.006	0.0432	0.1205	0.0187	0.0148	0.0065	0.0039	0.0129	0.0161	0.1403	0.0344	0.1067	0.0436	0.0043
2	rs78297295	47476417	0.98	0.192372589028169	1.09	0.136985182682918	0.335714129086722	0.166735908740984	0.0062	0.0085	0.0776	0.0123	0.0405	0.0193	0.0188	0.0291	0.0037	0.0344	0.0407	0.1315	0.0061	0.0431	0.1197	0.0186	0.0146	0.0066	0.0039	0.0127	0.0161	0.1414	0.0345	0.1074	0.0436	0.0042
2	rs12328197	47476877	0.98	0.192372589028169	1.09	0.136985182682918	0.353942085545529	0.168112418281161	0.0062	0.0086	0.0776	0.0122	0.0405	0.0192	0.0188	0.0291	0.0036	0.0344	0.0407	0.1315	0.0061	0.0431	0.1196	0.0186	0.0145	0.0066	0.0039	0.0127	0.016	0.1416	0.0345	0.1076	0.0434	0.0042
2	rs115240299	47478599	0.98	0.192372589028169	1.09	0.136985182682918	0.392610862121843	0.150154294629113	0.0062	0.0084	0.0777	0.012	0.0404	0.0192	0.0187	0.029	0.0036	0.0345	0.041	0.1317	0.006	0.0431	0.1196	0.0185	0.0144	0.0067	0.0038	0.0125	0.0161	0.142	0.0345	0.108	0.0431	0.0042
2	rs4953485	47479676	0.98	0.192372589028169	1.09	0.136985182682918	0.448726590831766	0.144797267381713	0.0061	0.0083	0.0778	0.0119	0.0404	0.0191	0.0187	0.0291	0.0035	0.0346	0.041	0.1319	0.006	0.043	0.1196	0.0184	0.0144	0.0068	0.0037	0.0124	0.0161	0.1423	0.0345	0.1083	0.0429	0.0042
2	rs931640	47483458	0.98	0.192372589028169	1.09	0.136985182682918	0.471497969677638	0.159236617507355	0.0062	0.0083	0.0777	0.012	0.0403	0.0191	0.0186	0.029	0.0035	0.0348	0.041	0.1318	0.006	0.0431	0.1195	0.0184	0.0143	0.0069	0.0037	0.0123	0.0163	0.1422	0.0348	0.1084	0.0425	0.0042
2	rs62138408	47484988	0.97	0.222305343836028	1.09	0.136985182682918	0.505729037463347	0.167325355761011	0.0062	0.0081	0.0775	0.0119	0.0402	0.0191	0.0186	0.029	0.0035	0.0348	0.041	0.1319	0.0061	0.0432	0.1195	0.0185	0.0142	0.007	0.0038	0.0122	0.0163	0.142	0.035	0.1085	0.0425	0.0043
2	rs12185681	47485068	0.97	0.222305343836028	1.09	0.136985182682918	0.509031178788133	0.16899940789326	0.0062	0.0081	0.0775	0.0119	0.0402	0.0191	0.0186	0.029	0.0035	0.0348	0.041	0.1319	0.0061	0.0432	0.1195	0.0185	0.0142	0.007	0.0038	0.0122	0.0163	0.142	0.035	0.1085	0.0425	0.0043
2	rs80253414	47489581	0.97	0.222305343836028	1.09	0.136985182682918	0.592421630124589	0.186667144568023	0.0063	0.0079	0.0774	0.0119	0.0401	0.0191	0.0186	0.0288	0.0035	0.0347	0.041	0.1318	0.0062	0.0433	0.1194	0.0187	0.0141	0.0071	0.0039	0.0121	0.0163	0.1419	0.0352	0.1086	0.0427	0.0044
2	rs10174718	47490405	0.97	0.222305343836028	1.09	0.136985182682918	0.598790452084468	0.177255701343504	0.0062	0.0079	0.0774	0.0118	0.04	0.0191	0.0186	0.0288	0.0035	0.0347	0.041	0.1319	0.0063	0.0435	0.1193	0.0188	0.0141	0.007	0.0039	0.0121	0.0163	0.1419	0.0352	0.1085	0.0427	0.0045
2	rs75856871	47492753	0.97	0.222305343836028	1.09	0.136985182682918	0.643537673555817	0.203032100180792	0.0062	0.0079	0.0774	0.0117	0.0399	0.0191	0.0186	0.0289	0.0036	0.0346	0.041	0.1315	0.0064	0.044	0.1189	0.0187	0.014	0.007	0.0039	0.0122	0.0164	0.1418	0.0355	0.1082	0.0427	0.0046
2	rs12469004	47494080	0.97	0.222305343836028	1.09	0.136985182682918	0.679458277790044	0.214159840419242	0.0062	0.0079	0.0774	0.0117	0.0399	0.0191	0.0186	0.0288	0.0036	0.0345	0.0409	0.1312	0.0064	0.0443	0.1188	0.0187	0.014	0.0071	0.0039	0.0123	0.0165	0.1418	0.0357	0.108	0.0426	0.0046
2	rs78987941	47494171	0.97	0.222305343836028	1.09	0.136985182682918	0.860054696326126	0.190971810947648	0.0062	0.008	0.0775	0.0117	0.0399	0.0192	0.0187	0.0288	0.0032	0.0344	0.0409	0.1313	0.0064	0.0443	0.1189	0.0187	0.014	0.0071	0.0039	0.0123	0.0165	0.1419	0.0357	0.108	0.0426	0.0047
2	rs115877251	47499850	0.97	0.222305343836028	1.09	0.136985182682918	0.869750246864768	0.233574384272801	0.0063	0.0081	0.0774	0.0117	0.0397	0.0193	0.0187	0.0286	0.0032	0.0342	0.0406	0.1311	0.0065	0.0447	0.1191	0.0188	0.0142	0.0072	0.004	0.0124	0.0166	0.1415	0.0355	0.108	0.0424	0.0048
2	rs7568590	47502757	0.97	0.222305343836028	1.09	0.136985182682918	0.878108917160737	0.249919729101347	0.0063	0.0082	0.0774	0.0116	0.0397	0.0193	0.0187	0.0286	0.0033	0.0342	0.0405	0.131	0.0065	0.0449	0.1191	0.0189	0.0143	0.0072	0.0041	0.0124	0.0167	0.1413	0.0354	0.108	0.0424	0.0048
2	rs79221481	47505000	0.97	0.222305343836028	1.08	0.159408631830651	0.8582016475369	0.24902115352477	0.0063	0.0082	0.0774	0.0116	0.0397	0.0193	0.0187	0.0286	0.0033	0.0341	0.0406	0.1309	0.0065	0.0449	0.1192	0.0189	0.0143	0.0072	0.0041	0.0124	0.0165	0.1413	0.0354	0.108	0.0423	0.0048
2	rs67898779	47513534	0.97	0.222305343836028	1.08	0.159408631830651	0.734746610892514	0.284452625065019	0.0064	0.0085	0.0775	0.0117	0.0396	0.0193	0.0188	0.0284	0.0035	0.0339	0.0403	0.1305	0.0066	0.0454	0.1194	0.019	0.0144	0.0068	0.0042	0.0125	0.0166	0.1412	0.0352	0.1077	0.0422	0.0051
2	rs13412502	47515263	0.97	0.222305343836028	1.08	0.159408631830651	0.750177603322932	0.293150806912992	0.0064	0.0085	0.0774	0.0117	0.0396	0.0193	0.0187	0.0284	0.0035	0.034	0.0403	0.1304	0.0066	0.0455	0.1194	0.019	0.0144	0.0068	0.0042	0.0126	0.0166	0.1411	0.0351	0.1075	0.0421	0.0051
2	rs904164	47522988	0.97	0.222305343836028	1.08	0.159408631830651	0.762072645930702	0.414170130760809	0.0067	0.0092	0.0759	0.0115	0.0398	0.019	0.0181	0.0283	0.0037	0.0343	0.0408	0.1293	0.0068	0.0469	0.12	0.0189	0.0148	0.007	0.0044	0.0127	0.0171	0.1407	0.0348	0.1071	0.0412	0.0053
2	rs75569673	47524789	0.97	0.222305343836028	1.08	0.159408631830651	0.790066957172301	0.420049792609365	0.0067	0.0092	0.0758	0.0115	0.0398	0.019	0.0181	0.0283	0.0037	0.0342	0.0409	0.1293	0.0068	0.047	0.1201	0.019	0.0148	0.007	0.0044	0.0127	0.0171	0.1405	0.0349	0.1071	0.0412	0.0053
2	rs78651293	47526337	0.97	0.222305343836028	1.08	0.159408631830651	0.807716785164872	0.434515925151015	0.0067	0.0092	0.0758	0.0115	0.0397	0.019	0.018	0.0283	0.0038	0.0341	0.0409	0.1294	0.0068	0.047	0.1201	0.019	0.0148	0.007	0.0044	0.0128	0.0171	0.1406	0.0349	0.107	0.0411	0.0054
2	rs75995989	47531929	0.97	0.222305343836028	1.08	0.159408631830651	0.828229367375032	0.460612027286464	0.0068	0.0093	0.0758	0.0114	0.0396	0.019	0.0178	0.0283	0.0038	0.0339	0.0408	0.1295	0.0067	0.0469	0.1203	0.0191	0.0149	0.007	0.0044	0.0128	0.0171	0.1408	0.0351	0.1069	0.041	0.0054
2	rs115276930	47532685	0.97	0.222305343836028	1.08	0.159408631830651	0.83554045729636	0.465583084261449	0.0068	0.0093	0.0759	0.0114	0.0396	0.019	0.0178	0.0283	0.0038	0.0338	0.0408	0.1295	0.0067	0.0469	0.1203	0.0191	0.0149	0.007	0.0044	0.0128	0.0171	0.1408	0.0351	0.1069	0.041	0.0054
2	rs7604511	47540532	0.97	0.222305343836028	1.08	0.159408631830651	0.876077009403331	0.495697307837316	0.0069	0.0094	0.0756	0.0113	0.0396	0.0189	0.0179	0.0282	0.0038	0.0333	0.0409	0.1297	0.0067	0.0472	0.1206	0.0191	0.0151	0.0071	0.0044	0.0128	0.0171	0.1408	0.035	0.1066	0.0409	0.0055
2	rs6734711	47547086	0.98	0.192372589028169	1.08	0.159408631830651	0.866836747325842	0.474755263278929	0.007	0.0097	0.0751	0.0112	0.0402	0.019	0.0177	0.0276	0.0038	0.0334	0.0415	0.1304	0.0065	0.0476	0.1214	0.0189	0.015	0.0069	0.0043	0.0129	0.0168	0.1405	0.0349	0.106	0.0404	0.0055
2	rs74669305	47549757	0.98	0.192372589028169	1.08	0.159408631830651	0.87047926816673	0.449911931592708	0.0071	0.01	0.0755	0.011	0.0408	0.0191	0.0174	0.0275	0.0039	0.0333	0.0422	0.131	0.0061	0.0482	0.1222	0.0189	0.0149	0.0066	0.0043	0.0131	0.0165	0.1402	0.0348	0.1044	0.0396	0.0056
2	rs115506269	47555232	0.98	0.192372589028169	1.07	0.184406357471863	0.918996038199324	0.439146223520979	0.0072	0.0104	0.0759	0.0108	0.0412	0.0192	0.0173	0.0271	0.0037	0.0331	0.0436	0.132	0.0057	0.0487	0.1237	0.0186	0.0149	0.0063	0.0044	0.0133	0.016	0.1395	0.0347	0.1034	0.0382	0.0052
2	rs114452988	47556150	0.98	0.192372589028169	1.07	0.184406357471863	0.92123505218205	0.440073853119192	0.0072	0.0104	0.076	0.0108	0.0412	0.0192	0.0173	0.0271	0.0037	0.0331	0.0436	0.132	0.0057	0.0487	0.1237	0.0186	0.0149	0.0063	0.0044	0.0133	0.016	0.1395	0.0347	0.1033	0.0382	0.0052
2	rs74390241	47558596	0.98	0.192372589028169	1.07	0.184406357471863	0.901330416229855	0.407404028475456	0.0072	0.0104	0.076	0.0108	0.0413	0.0192	0.0173	0.0272	0.0037	0.0331	0.0436	0.132	0.0057	0.0487	0.1238	0.0186	0.0149	0.0063	0.0044	0.0134	0.016	0.1395	0.0348	0.1033	0.0381	0.0051
2	rs79045789	47561522	0.98	0.192372589028169	1.06	0.212122118160079	0.892224061040995	0.406106348830128	0.0072	0.0104	0.076	0.0108	0.0413	0.0192	0.0173	0.0272	0.0038	0.033	0.0437	0.1319	0.0057	0.0488	0.1239	0.0185	0.0149	0.0063	0.0044	0.0134	0.016	0.1395	0.0348	0.1033	0.038	0.0051
2	rs10514804	47563573	0.98	0.192372589028169	1.06	0.212122118160079	0.883156617606636	0.391650463483023	0.0072	0.0104	0.076	0.0108	0.0413	0.0193	0.0173	0.0272	0.0038	0.033	0.0438	0.1318	0.0057	0.0488	0.124	0.0185	0.0149	0.0062	0.0044	0.0134	0.016	0.1394	0.0349	0.1032	0.0379	0.0051
2	rs4422207	47564034	0.98	0.192372589028169	1.06	0.212122118160079	0.870803360580176	0.387418857261982	0.0072	0.0105	0.076	0.0108	0.0414	0.0193	0.0173	0.0272	0.0038	0.033	0.0438	0.1318	0.0057	0.0489	0.124	0.0184	0.0149	0.0062	0.0044	0.0134	0.0159	0.1394	0.0349	0.1032	0.038	0.0051
2	rs10865224	47565795	0.98	0.192372589028169	1.06	0.212122118160079	0.872424587985797	0.313308713535886	0.0071	0.0103	0.0758	0.0108	0.0413	0.0192	0.0174	0.0271	0.0034	0.0333	0.0438	0.1319	0.0056	0.0489	0.1243	0.0185	0.015	0.0061	0.0043	0.0134	0.016	0.1397	0.0349	0.1033	0.038	0.0048
2	rs17036504	47567329	0.98	0.192372589028169	1.06	0.212122118160079	0.901001585286779	0.32371849835209	0.0071	0.0103	0.0757	0.0108	0.0413	0.0192	0.0174	0.0271	0.0034	0.0333	0.0438	0.1319	0.0056	0.0489	0.1243	0.0185	0.015	0.0061	0.0043	0.0134	0.0159	0.14	0.0349	0.1033	0.0379	0.0048
2	rs79874846	47567821	0.98	0.192372589028169	1.06	0.212122118160079	0.909319954296157	0.27827221714085	0.0071	0.0104	0.0759	0.0109	0.0414	0.0193	0.0174	0.0271	0.0034	0.0332	0.0438	0.1321	0.0055	0.0491	0.1246	0.0184	0.0151	0.0059	0.0044	0.0135	0.0158	0.1392	0.0347	0.1035	0.0379	0.0047
2	rs17036519	47571419	0.96	0.255413023536062	1.06	0.212122118160079	0.659808106081209	0.0782395183870295	0.0069	0.0113	0.0772	0.0117	0.0423	0.02	0.0175	0.0268	0.0027	0.0326	0.0441	0.134	0.0043	0.0505	0.1267	0.0172	0.0159	0.0042	0.004	0.0143	0.0162	0.1333	0.0345	0.1052	0.0372	0.0038
2	rs4380295	47572160	0.96	0.255413023536062	1.06	0.212122118160079	0.67148023686881	0.0445739686724164	0.0069	0.0113	0.0771	0.0119	0.0428	0.0199	0.0175	0.0269	0.0025	0.0325	0.0442	0.1336	0.0039	0.0508	0.1282	0.017	0.0162	0.0037	0.0038	0.0144	0.0162	0.1324	0.0345	0.1057	0.037	0.0034
2	rs17036526	47572363	0.95	0.291843936447983	1.06	0.212122118160079	0.673289706139472	0.0456222928347064	0.0069	0.0114	0.0771	0.0119	0.0429	0.0199	0.0175	0.0269	0.0025	0.0325	0.0442	0.1335	0.0038	0.0508	0.1285	0.0169	0.0161	0.0037	0.0038	0.0144	0.0162	0.1324	0.0345	0.1058	0.037	0.0034
2	rs76885923	47572836	0.95	0.291843936447983	1.06	0.212122118160079	0.706306894475886	0.0465631767339599	0.007	0.0114	0.077	0.0119	0.043	0.0199	0.0175	0.0271	0.0024	0.0325	0.0443	0.1334	0.0037	0.0508	0.1288	0.0168	0.0161	0.0036	0.0038	0.0144	0.0162	0.1323	0.0345	0.1058	0.037	0.0033
2	rs72808416	47573290	0.95	0.291843936447983	1.06	0.212122118160079	0.708898686313835	0.0392767337028858	0.007	0.0114	0.077	0.0119	0.043	0.0199	0.0176	0.0271	0.0024	0.0325	0.0443	0.1335	0.0037	0.0508	0.1288	0.0168	0.0162	0.0035	0.0038	0.0144	0.0162	0.1323	0.0345	0.1057	0.037	0.0033
2	rs72808418	47575613	0.95	0.291843936447983	1.06	0.212122118160079	0.733692800532049	0.0445160453611691	0.007	0.0115	0.0767	0.012	0.043	0.0198	0.0176	0.0271	0.0024	0.0325	0.0442	0.1336	0.0036	0.0508	0.1292	0.0166	0.0163	0.0035	0.0038	0.0146	0.0165	0.1321	0.0346	0.1055	0.037	0.0033
2	rs10172635	47583964	0.95	0.291843936447983	1.06	0.212122118160079	0.755962388098175	0.0425666138932517	0.007	0.0116	0.0767	0.0122	0.043	0.0196	0.0176	0.027	0.0023	0.0325	0.0439	0.134	0.0034	0.0507	0.1299	0.0164	0.017	0.0033	0.0038	0.0147	0.0165	0.1317	0.0346	0.1052	0.0369	0.0032
2	rs62138458	47584666	0.95	0.291843936447983	1.06	0.212122118160079	0.757182717647364	0.044458155480837	0.007	0.0116	0.0767	0.0122	0.043	0.0196	0.0176	0.027	0.0024	0.0325	0.0439	0.134	0.0034	0.0507	0.1299	0.0164	0.017	0.0033	0.0038	0.0147	0.0165	0.1317	0.0346	0.1052	0.0369	0.0032
2	rs79359733	47588337	0.95	0.291843936447983	1.07	0.184406357471863	0.774511663741384	0.0452716521460771	0.007	0.0116	0.0769	0.0123	0.043	0.0197	0.0176	0.0269	0.0023	0.0324	0.0438	0.134	0.0034	0.0507	0.13	0.0163	0.0171	0.0032	0.0038	0.0147	0.0165	0.1316	0.0347	0.1051	0.037	0.0031
2	rs76503204	47591523	0.95	0.291843936447983	1.07	0.184406357471863	0.783007870649327	0.0437086340941684	0.007	0.0116	0.077	0.0124	0.0431	0.0196	0.0177	0.0269	0.0023	0.0323	0.0438	0.134	0.0033	0.0508	0.1301	0.0163	0.0172	0.0032	0.0038	0.0147	0.0165	0.1316	0.0347	0.105	0.037	0.003
2	rs72810398	47594047	0.95	0.291843936447983	1.08	0.159408631830651	0.808972707138977	0.0419442590987126	0.007	0.0116	0.0771	0.0124	0.0431	0.0197	0.0177	0.0269	0.0023	0.0321	0.0438	0.1339	0.0033	0.0509	0.1301	0.0164	0.0173	0.0031	0.0038	0.0147	0.0166	0.1314	0.0347	0.105	0.0371	0.003
2	rs1126497	47601106	0.95	0.291843936447983	1.07	0.184406357471863	0.881364101215165	0.0800150737202863	0.007	0.0116	0.0772	0.0125	0.0431	0.0197	0.0178	0.0269	0.0023	0.032	0.0437	0.1338	0.0032	0.051	0.1303	0.0164	0.0174	0.0031	0.0038	0.0148	0.0165	0.1314	0.0348	0.1048	0.0371	0.003
2	rs66617176	47602789	0.95	0.291843936447983	1.08	0.159408631830651	0.878352879637345	0.0872775472308369	0.007	0.0116	0.0771	0.0125	0.0431	0.0197	0.0177	0.0269	0.0023	0.032	0.0438	0.134	0.0032	0.051	0.1303	0.0164	0.0174	0.003	0.0038	0.0148	0.0166	0.1314	0.0348	0.1048	0.0371	0.003
2	rs3923560	47606683	0.95	0.291843936447983	1.08	0.159408631830651	0.854500642939684	0.0918656599200028	0.007	0.0116	0.0772	0.0126	0.0431	0.0197	0.0177	0.0269	0.0022	0.032	0.0438	0.1343	0.0032	0.0509	0.1304	0.0164	0.0175	0.003	0.0038	0.0148	0.0166	0.1312	0.0348	0.1047	0.0371	0.003
2	rs6744343	47616087	0.95	0.291843936447983	1.08	0.159408631830651	0.782543402629903	0.105846842146596	0.007	0.0116	0.0774	0.0127	0.0433	0.0197	0.0177	0.0267	0.0022	0.0319	0.0438	0.1341	0.0031	0.0509	0.1304	0.0162	0.0176	0.0031	0.0036	0.0148	0.0166	0.1312	0.0348	0.1048	0.0369	0.0029
2	rs75475960	47616643	0.95	0.291843936447983	1.09	0.136985182682918	0.774974053405671	0.0995284336681809	0.007	0.0116	0.0774	0.0127	0.0433	0.0197	0.0177	0.0267	0.0022	0.0319	0.0438	0.1341	0.0031	0.0509	0.1305	0.0162	0.0176	0.0031	0.0036	0.0148	0.0166	0.1312	0.0348	0.1048	0.0369	0.0029
2	rs7587478	47618678	0.95	0.291843936447983	1.09	0.136985182682918	0.766899600514506	0.105017761869895	0.007	0.0115	0.0774	0.0127	0.0432	0.0197	0.0177	0.0267	0.0021	0.0319	0.0437	0.1341	0.0031	0.0509	0.1306	0.0162	0.0177	0.0031	0.0035	0.0149	0.0167	0.1312	0.0349	0.1049	0.0369	0.0028
2	rs34519172	47649389	0.95	0.291843936447983	1.09	0.136985182682918	0.730535373472565	0.135388633198017	0.0072	0.0115	0.0774	0.0128	0.0436	0.0196	0.0179	0.0267	0.0021	0.0317	0.0432	0.1338	0.0029	0.0511	0.1303	0.0161	0.0176	0.0034	0.0035	0.0149	0.0168	0.1315	0.0349	0.1054	0.0366	0.0029
2	rs17224388	47658091	0.95	0.291843936447983	1.09	0.136985182682918	0.718114957465606	0.149209398880915	0.0072	0.0115	0.0774	0.0128	0.0437	0.0196	0.0179	0.0267	0.0021	0.0316	0.0432	0.1337	0.0028	0.0512	0.1303	0.0161	0.0175	0.0034	0.0034	0.015	0.0169	0.1317	0.0349	0.1056	0.0365	0.0029
2	rs75756442	47658224	0.95	0.291843936447983	1.09	0.136985182682918	0.668300898103921	0.140895232117075	0.0072	0.0115	0.0774	0.0128	0.0437	0.0196	0.0179	0.0267	0.0021	0.0316	0.0432	0.1337	0.0028	0.0512	0.1303	0.0161	0.0175	0.0034	0.0033	0.015	0.0169	0.1317	0.0349	0.1056	0.0366	0.0029
2	rs115969665	47676217	0.95	0.291843936447983	1.09	0.136985182682918	0.788668474915849	0.151860496844653	0.0073	0.0115	0.0775	0.0129	0.0439	0.0196	0.0179	0.0266	0.0021	0.0316	0.0431	0.1336	0.0026	0.0512	0.1301	0.0161	0.0174	0.0033	0.0035	0.0151	0.017	0.1318	0.0349	0.1056	0.0365	0.0028
2	rs75352573	47677308	0.95	0.291843936447983	1.09	0.136985182682918	0.790611101291508	0.14958709986727	0.0073	0.0115	0.0775	0.0129	0.0439	0.0196	0.0179	0.0266	0.0021	0.0316	0.0431	0.1335	0.0026	0.0512	0.1301	0.0161	0.0174	0.0033	0.0035	0.0151	0.017	0.1318	0.0349	0.1056	0.0365	0.0028
2	rs75348068	47679135	0.95	0.291843936447983	1.09	0.136985182682918	0.794268841147542	0.143399242274283	0.0073	0.0115	0.0775	0.0129	0.0439	0.0196	0.0179	0.0266	0.0021	0.0316	0.0431	0.1335	0.0026	0.0512	0.1301	0.0161	0.0174	0.0033	0.0035	0.0151	0.017	0.1319	0.0349	0.1056	0.0365	0.0028
2	rs72812313	47680998	0.95	0.291843936447983	1.09	0.136985182682918	0.798636533235261	0.144984041816676	0.0073	0.0115	0.0775	0.0129	0.0439	0.0196	0.0179	0.0266	0.0021	0.0316	0.043	0.1335	0.0026	0.0512	0.1301	0.0161	0.0174	0.0033	0.0035	0.0151	0.017	0.1319	0.0349	0.1056	0.0364	0.0028
2	rs6741393	47689920	0.95	0.291843936447983	1.09	0.136985182682918	0.821419988479796	0.156539983186341	0.0073	0.0115	0.0775	0.0129	0.044	0.0196	0.0179	0.0266	0.0021	0.0316	0.043	0.1335	0.0026	0.0512	0.1301	0.0161	0.0174	0.0033	0.0035	0.0151	0.017	0.1319	0.0349	0.1056	0.0364	0.0028
2	rs10183143	47694037	0.95	0.291843936447983	1.09	0.136985182682918	0.848240574593796	0.176654286745598	0.0073	0.0115	0.0775	0.0129	0.044	0.0196	0.018	0.0266	0.0021	0.0316	0.043	0.1335	0.0025	0.0513	0.1301	0.0161	0.0174	0.0033	0.0035	0.0151	0.0171	0.1319	0.0349	0.1056	0.0364	0.0028
2	rs3764959	47698308	0.95	0.291843936447983	1.09	0.136985182682918	0.88054982880202	0.209685103519305	0.0073	0.0115	0.0775	0.0129	0.044	0.0197	0.0179	0.0266	0.0021	0.0316	0.043	0.1335	0.0025	0.0513	0.1301	0.0161	0.0175	0.0033	0.0035	0.0151	0.0171	0.1319	0.035	0.1056	0.0364	0.0028
2	rs17036614	47698702	0.95	0.291843936447983	1.1	0.116987187387052	0.875914542665823	0.214694623864506	0.0073	0.0115	0.0775	0.0129	0.044	0.0197	0.0179	0.0266	0.0021	0.0316	0.0429	0.1335	0.0025	0.0513	0.1301	0.0161	0.0174	0.0033	0.0035	0.0151	0.0171	0.1319	0.035	0.1056	0.0364	0.0028
2	rs17218439	47702102	0.95	0.291843936447983	1.1	0.116987187387052	0.896403239903104	0.204609657644606	0.0073	0.0114	0.0775	0.0129	0.0438	0.0197	0.0179	0.0267	0.0021	0.0316	0.0428	0.1335	0.0025	0.0514	0.13	0.0161	0.0174	0.0032	0.0035	0.0151	0.0171	0.1319	0.0351	0.1057	0.0364	0.0028
2	rs4638843	47704027	0.95	0.291843936447983	1.11	0.0992615496976265	0.884542795288336	0.204083351998169	0.0073	0.0114	0.0777	0.0129	0.0438	0.0197	0.018	0.0267	0.0021	0.0316	0.0428	0.1335	0.0025	0.0514	0.13	0.0161	0.0174	0.0032	0.0035	0.0151	0.0171	0.1319	0.0348	0.1057	0.0364	0.0028
2	rs17224983	47708589	0.95	0.291843936447983	1.11	0.0992615496976265	0.883482694626917	0.199367065289006	0.0073	0.0114	0.0777	0.0129	0.0438	0.0197	0.018	0.0267	0.0021	0.0316	0.0428	0.1335	0.0025	0.0514	0.13	0.0161	0.0174	0.0032	0.0035	0.0151	0.0171	0.1319	0.0348	0.1057	0.0364	0.0028
2	rs7355698	47713674	0.95	0.291843936447983	1.11	0.0992615496976265	0.916179774506793	0.206296871481922	0.0073	0.0114	0.0777	0.0128	0.0438	0.0197	0.018	0.0267	0.0021	0.0316	0.0427	0.1335	0.0025	0.0513	0.1299	0.0161	0.0174	0.0032	0.0036	0.0151	0.0171	0.1319	0.0348	0.1057	0.0364	0.0028
2	rs71423970	47734025	0.95	0.291843936447983	1.11	0.0992615496976265	1.09422931982231	0.190868931332259	0.0073	0.0114	0.0777	0.0128	0.0438	0.0197	0.0181	0.0268	0.0021	0.0316	0.0426	0.1337	0.0025	0.0514	0.1295	0.0162	0.0174	0.0032	0.0039	0.0152	0.017	0.132	0.0348	0.1057	0.0363	0.0028
2	rs2303424	47739551	0.95	0.291843936447983	1.11	0.0992615496976265	1.25336900257021	0.187791323970311	0.0073	0.0113	0.0777	0.0128	0.0439	0.0198	0.0182	0.0268	0.0021	0.0316	0.0425	0.1338	0.0024	0.0513	0.1292	0.0162	0.0175	0.0032	0.004	0.0152	0.0171	0.1319	0.0348	0.1056	0.0363	0.0028
2	rs876936	47740198	0.95	0.291843936447983	1.11	0.0992615496976265	1.27918847273725	0.198532493241404	0.0073	0.0113	0.0779	0.0128	0.0439	0.0198	0.0182	0.0268	0.0021	0.0315	0.0425	0.1339	0.0024	0.0513	0.1291	0.0163	0.0175	0.0032	0.004	0.0152	0.0171	0.1319	0.0348	0.1056	0.0363	0.0028
2	rs6744097	47750227	0.96	0.255413023536062	1.11	0.0992615496976265	1.13466141032206	0.215979896308117	0.0071	0.0113	0.0777	0.0128	0.0441	0.0198	0.0182	0.0267	0.0021	0.0314	0.0423	0.1341	0.0024	0.0513	0.1291	0.0166	0.0173	0.003	0.0039	0.0153	0.017	0.1321	0.0348	0.1057	0.0365	0.0028
2	rs11125142	47750419	0.96	0.255413023536062	1.11	0.0992615496976265	1.1137002895575	0.229625873785198	0.0071	0.0113	0.0777	0.0129	0.044	0.0198	0.0182	0.0268	0.0021	0.0314	0.0423	0.134	0.0024	0.0513	0.129	0.0167	0.0174	0.003	0.0039	0.0154	0.0171	0.1321	0.0348	0.1055	0.0365	0.0028
2	rs72812324	47750632	0.96	0.255413023536062	1.11	0.0992615496976265	1.09966384298176	0.209154484200556	0.0071	0.0113	0.0776	0.0129	0.044	0.0198	0.0182	0.0268	0.0021	0.0315	0.0423	0.134	0.0024	0.0513	0.129	0.0167	0.0174	0.003	0.0039	0.0154	0.0171	0.1321	0.0348	0.1055	0.0365	0.0028
2	rs7580217	47763019	0.96	0.255413023536062	1.11	0.0992615496976265	0.921566951236394	0.14638762377519	0.0072	0.0112	0.0769	0.0133	0.0447	0.0196	0.0183	0.0268	0.0022	0.0313	0.0421	0.1337	0.0025	0.0514	0.1291	0.0169	0.0174	0.0029	0.0038	0.0156	0.0171	0.1316	0.0347	0.1053	0.0367	0.003
2	rs34814802	47763275	0.96	0.255413023536062	1.11	0.0992615496976265	0.909897660783361	0.144890643703438	0.0072	0.0112	0.0769	0.0133	0.0447	0.0196	0.0183	0.0268	0.0022	0.0313	0.0421	0.1337	0.0024	0.0514	0.129	0.0169	0.0174	0.0029	0.0038	0.0156	0.0171	0.1316	0.035	0.1053	0.0367	0.003
2	rs748780	47763895	0.96	0.255413023536062	1.11	0.0992615496976265	0.915269403261005	0.124885432141754	0.0072	0.0112	0.0769	0.0133	0.0448	0.0195	0.0183	0.0268	0.0022	0.0313	0.0421	0.1335	0.0025	0.0514	0.129	0.017	0.0174	0.0029	0.0038	0.0155	0.0171	0.1318	0.035	0.1053	0.0367	0.003
2	rs62140881	47766906	0.96	0.255413023536062	1.11	0.0992615496976265	0.880631241756901	0.0899880188312368	0.0072	0.0112	0.0769	0.0133	0.0449	0.0196	0.0184	0.0269	0.0022	0.0313	0.0421	0.133	0.0024	0.0513	0.1289	0.017	0.0174	0.0029	0.0038	0.0156	0.0171	0.1319	0.0351	0.1052	0.0366	0.003
2	rs112778144	47767105	0.96	0.255413023536062	1.11	0.0992615496976265	0.878271555633223	0.0825580642487778	0.0072	0.0112	0.0769	0.0133	0.0449	0.0196	0.0184	0.0269	0.0022	0.0313	0.0421	0.133	0.0024	0.0513	0.1289	0.017	0.0174	0.0029	0.0038	0.0156	0.0171	0.1319	0.0351	0.1052	0.0366	0.003
2	rs113116003	47770371	0.96	0.255413023536062	1.11	0.0992615496976265	0.853054274250855	0.0766262266642241	0.0073	0.0113	0.0769	0.0134	0.0451	0.0197	0.0184	0.0268	0.0022	0.0311	0.0423	0.1329	0.0024	0.0513	0.1288	0.0171	0.0174	0.0029	0.0037	0.0156	0.017	0.1319	0.0351	0.105	0.0366	0.003
2	rs10191800	47770693	0.96	0.255413023536062	1.11	0.0992615496976265	0.84623828955415	0.0778716561698616	0.0073	0.0113	0.0769	0.0134	0.0451	0.0197	0.0184	0.0268	0.0022	0.0311	0.0424	0.1329	0.0024	0.0513	0.1288	0.0171	0.0174	0.0029	0.0037	0.0156	0.017	0.1319	0.0351	0.105	0.0366	0.003
2	rs6708696	47773540	0.96	0.255413023536062	1.11	0.0992615496976265	0.81558007541345	0.0442846865317722	0.0074	0.0114	0.0768	0.0134	0.0456	0.0199	0.0186	0.0269	0.0021	0.0308	0.043	0.1331	0.0024	0.0514	0.1285	0.0172	0.0173	0.0028	0.0034	0.0158	0.0167	0.132	0.0353	0.1045	0.0359	0.0029
2	rs75242550	47777458	0.96	0.255413023536062	1.12	0.083651866997597	0.644531421554809	0.0298928809364368	0.0074	0.0114	0.0768	0.0136	0.0463	0.0202	0.0186	0.0269	0.0021	0.0308	0.0436	0.1327	0.0024	0.0518	0.1279	0.0176	0.0173	0.0027	0.003	0.0159	0.0163	0.131	0.0356	0.1042	0.0363	0.0028
2	rs6736039	47778096	0.96	0.255413023536062	1.12	0.083651866997597	0.510749810482187	0.0350596779307638	0.0073	0.0114	0.0766	0.0136	0.0465	0.0203	0.0186	0.027	0.0021	0.0308	0.0437	0.1328	0.0025	0.0519	0.1278	0.0177	0.0173	0.0027	0.0022	0.0161	0.0164	0.1309	0.0355	0.1042	0.0363	0.0027
2	rs72872826	47778244	0.96	0.255413023536062	1.12	0.083651866997597	0.471988442877753	0.0244924375674286	0.0074	0.0114	0.0766	0.0137	0.0467	0.0204	0.0187	0.0269	0.0021	0.0308	0.0438	0.1328	0.0025	0.0518	0.1277	0.0178	0.0173	0.0027	0.0022	0.0161	0.0164	0.1307	0.0355	0.104	0.0365	0.0027
2	rs12476727	47779201	0.96	0.255413023536062	1.12	0.083651866997597	0.453525361562887	0.0402678246936832	0.0075	0.0114	0.0763	0.0142	0.0467	0.0208	0.0191	0.0269	0.0021	0.0313	0.044	0.1327	0.0026	0.0517	0.127	0.018	0.0176	0.0027	0.0021	0.0161	0.0161	0.13	0.0357	0.103	0.0368	0.0026
2	rs17568644	47780684	0.97	0.222305343836028	1.12	0.083651866997597	0.322725625257854	0.0452716521460771	0.0075	0.0112	0.0778	0.0145	0.0473	0.0208	0.0191	0.0263	0.0022	0.0311	0.0444	0.1326	0.0031	0.0512	0.1264	0.018	0.0176	0.0027	0.0021	0.016	0.016	0.1291	0.035	0.1039	0.0363	0.0026
2	rs75581047	47781334	0.97	0.222305343836028	1.12	0.083651866997597	0.306399261833842	0.0530707769912157	0.0075	0.0111	0.0783	0.0146	0.0475	0.0209	0.0191	0.026	0.0022	0.0309	0.0445	0.1325	0.0033	0.051	0.1267	0.0181	0.0176	0.0028	0.0021	0.016	0.0159	0.1288	0.0347	0.1042	0.0363	0.0026
2	rs6752504	47782555	0.97	0.222305343836028	1.12	0.083651866997597	0.275231151476777	0.0259642663958041	0.0075	0.0109	0.0792	0.0148	0.0478	0.0207	0.0189	0.0254	0.0023	0.0306	0.0446	0.1327	0.0035	0.0506	0.1274	0.0178	0.0176	0.0027	0.002	0.0159	0.0158	0.1282	0.0345	0.1047	0.0362	0.0027
2	rs1882448	47785260	0.96	0.255413023536062	1.12	0.083651866997597	0.169950869349723	0.00148102039808509	0.0072	0.0106	0.0802	0.0154	0.049	0.0203	0.0186	0.0243	0.0022	0.0304	0.0446	0.1334	0.0037	0.0502	0.1265	0.0172	0.0172	0.0027	0.0019	0.0157	0.0157	0.1274	0.0342	0.1068	0.0368	0.0027
2	rs11885765	47786807	0.96	0.255413023536062	1.12	0.083651866997597	0.163494351615089	0.000318501795371092	0.0071	0.0106	0.0803	0.0155	0.0492	0.0202	0.0186	0.0242	0.0022	0.0303	0.0446	0.1334	0.0037	0.0502	0.1263	0.0171	0.0172	0.0027	0.0019	0.0157	0.0157	0.1272	0.0342	0.107	0.0369	0.0027
2	rs11903353	47787257	0.96	0.255413023536062	1.11	0.0992615496976265	0.168888213450139	0.000853579995249317	0.0071	0.0106	0.0803	0.0155	0.0492	0.0202	0.0186	0.0242	0.0022	0.0303	0.0446	0.1335	0.0037	0.0502	0.1263	0.0171	0.0172	0.0027	0.0019	0.0158	0.0157	0.1272	0.0342	0.1071	0.037	0.0027
2	rs11125144	47789775	0.96	0.255413023536062	1.11	0.0992615496976265	0.17506956559408	0.00136290102176225	0.0071	0.0106	0.0804	0.0156	0.0493	0.0202	0.0185	0.0242	0.0022	0.0302	0.0446	0.1335	0.0037	0.0501	0.1263	0.0171	0.0171	0.0028	0.0019	0.0158	0.0155	0.1271	0.0342	0.1073	0.0371	0.0027
2	rs58979036	47790258	0.96	0.255413023536062	1.11	0.0992615496976265	0.17431234108766	0.00148102039808509	0.0071	0.0106	0.0804	0.0155	0.0493	0.0202	0.0185	0.0242	0.0022	0.0302	0.0446	0.1335	0.0038	0.0501	0.1263	0.017	0.0171	0.0028	0.0019	0.0158	0.0155	0.127	0.0342	0.1074	0.0371	0.0027
2	rs4952890	47791779	0.96	0.255413023536062	1.11	0.0992615496976265	0.174168323633269	0.00166857050727444	0.0071	0.0106	0.0804	0.0156	0.0493	0.0202	0.0186	0.0241	0.0022	0.0302	0.0447	0.1335	0.0038	0.0501	0.1263	0.0169	0.0171	0.0029	0.0019	0.0158	0.0155	0.1269	0.0342	0.1075	0.0371	0.0027
2	rs1922043	47794960	0.96	0.255413023536062	1.11	0.0992615496976265	0.174636632826153	0.0017010467081069	0.0071	0.0105	0.0804	0.0157	0.0494	0.02	0.0186	0.024	0.0021	0.0302	0.0448	0.1334	0.0039	0.0501	0.1262	0.0166	0.0172	0.0029	0.0019	0.0158	0.0155	0.1268	0.0341	0.1078	0.0373	0.0027
2	rs7594890	47796227	0.96	0.255413023536062	1.11	0.0992615496976265	0.187331396866501	0.00234589053539482	0.0071	0.0105	0.0805	0.0157	0.0494	0.02	0.0186	0.0239	0.0021	0.0301	0.045	0.1332	0.0039	0.0501	0.1263	0.0166	0.0172	0.0029	0.0019	0.0158	0.0155	0.127	0.0341	0.1079	0.0373	0.0027
2	rs6725634	47798433	0.96	0.255413023536062	1.11	0.0992615496976265	0.163112988568361	0.00182312061198417	0.0072	0.0105	0.0806	0.0157	0.0494	0.0199	0.0185	0.0241	0.002	0.0305	0.0452	0.1331	0.0039	0.05	0.1262	0.0164	0.0171	0.0029	0.0019	0.0158	0.0154	0.1269	0.0339	0.1078	0.0375	0.0027
2	rs34309501	47800231	0.96	0.255413023536062	1.11	0.0992615496976265	0.155831198761238	0.00100040752233684	0.0072	0.0104	0.0806	0.0157	0.0494	0.0199	0.0185	0.024	0.002	0.0305	0.0453	0.1331	0.0039	0.05	0.1263	0.0164	0.017	0.0029	0.0019	0.0157	0.0153	0.127	0.0339	0.1078	0.0375	0.0027
2	rs74923235	47803366	0.96	0.255413023536062	1.11	0.0992615496976265	0.159978077324727	0.00177818469145065	0.0072	0.0104	0.0808	0.0157	0.0494	0.0199	0.0184	0.0239	0.002	0.0305	0.0454	0.1329	0.0039	0.05	0.1264	0.0163	0.0169	0.0029	0.0019	0.0157	0.0152	0.127	0.0339	0.1078	0.0376	0.0026
2	rs55833052	47804294	0.96	0.255413023536062	1.11	0.0992615496976265	0.163563746387746	0.0020571983414784	0.0072	0.0104	0.0809	0.0157	0.0494	0.0198	0.0183	0.0239	0.002	0.0305	0.0455	0.1329	0.0039	0.05	0.1264	0.0163	0.0169	0.0029	0.0019	0.0157	0.0152	0.1271	0.0339	0.1078	0.0376	0.0026
2	rs114019059	47807224	0.95	0.291843936447983	1.11	0.0992615496976265	0.148974471477342	0.0296036822255368	0.0068	0.0097	0.0809	0.0153	0.051	0.0183	0.017	0.0231	0.0019	0.0315	0.047	0.1353	0.0037	0.0509	0.1256	0.0151	0.0164	0.0024	0.0018	0.0156	0.0147	0.1271	0.0331	0.11	0.0387	0.0023
2	rs17568951	47807493	0.95	0.291843936447983	1.11	0.0992615496976265	0.136429915358747	0.0399362256014558	0.0066	0.0094	0.0807	0.0152	0.0513	0.0181	0.0167	0.0231	0.0018	0.0316	0.0472	0.135	0.0036	0.0509	0.1257	0.015	0.0163	0.0023	0.0018	0.0155	0.0148	0.1272	0.0331	0.1108	0.039	0.0022
2	rs62140938	47808094	0.95	0.291843936447983	1.11	0.0992615496976265	0.108527618232476	0.0509626999900096	0.0063	0.0089	0.081	0.0149	0.0511	0.0176	0.0166	0.0231	0.0016	0.031	0.0472	0.1348	0.0031	0.0508	0.1269	0.0146	0.0161	0.0022	0.0018	0.0152	0.0148	0.1286	0.0324	0.1126	0.0399	0.0021
2	rs6744530	47808430	0.95	0.291843936447983	1.11	0.0992615496976265	0.105332008126147	0.0548980311015246	0.0061	0.0087	0.081	0.0147	0.0512	0.0174	0.0164	0.023	0.0015	0.0305	0.0472	0.1346	0.0028	0.0508	0.1274	0.0144	0.0165	0.0021	0.0017	0.0154	0.0147	0.1293	0.0323	0.1132	0.0403	0.002
2	rs115477902	47808854	0.95	0.291843936447983	1.11	0.0992615496976265	0.103111895208989	0.0624035290588065	0.0061	0.0086	0.0811	0.0147	0.0512	0.0173	0.0163	0.023	0.0015	0.0303	0.0472	0.1345	0.0027	0.0506	0.1277	0.0144	0.0166	0.002	0.0017	0.0154	0.0146	0.1296	0.0321	0.1134	0.0405	0.0019
2	rs62140939	47809803	0.95	0.291843936447983	1.11	0.0992615496976265	0.0984788737978765	0.0624035290588065	0.0061	0.0085	0.0812	0.0146	0.0513	0.0173	0.0163	0.0234	0.0015	0.0302	0.0471	0.1342	0.0026	0.0506	0.1279	0.0143	0.0167	0.002	0.0017	0.0154	0.0146	0.1297	0.032	0.1136	0.0406	0.0019
2	rs62140940	47811078	0.95	0.291843936447983	1.11	0.0992615496976265	0.10562491727866	0.0840689375782161	0.0061	0.0085	0.0812	0.0145	0.0513	0.0174	0.0163	0.0235	0.0014	0.0301	0.0472	0.1343	0.0026	0.0506	0.128	0.0144	0.0168	0.002	0.0017	0.0154	0.0145	0.1299	0.032	0.1136	0.0405	0.0018
2	rs68016781	47811618	0.95	0.291843936447983	1.11	0.0992615496976265	0.0962247341469918	0.0781658893693271	0.0062	0.0084	0.0813	0.0145	0.0513	0.0174	0.0163	0.0236	0.0014	0.03	0.0471	0.1343	0.0026	0.0506	0.1279	0.0143	0.0168	0.002	0.0017	0.0153	0.0145	0.1299	0.032	0.1136	0.0406	0.0018
2	rs4953509	47821281	0.95	0.291843936447983	1.11	0.0992615496976265	0.0872974288661775	0.0668249519271995	0.0061	0.0082	0.0824	0.0142	0.0516	0.0172	0.0159	0.0239	0.0014	0.0291	0.0468	0.1351	0.0023	0.05	0.1284	0.0139	0.0172	0.0021	0.0018	0.0153	0.0145	0.1297	0.0321	0.1139	0.0406	0.0017
2	rs72815847	47823263	0.95	0.291843936447983	1.11	0.0992615496976265	0.0904054826625142	0.0761157920833488	0.0061	0.008	0.0824	0.0142	0.0517	0.0172	0.0157	0.024	0.0014	0.0287	0.0468	0.1352	0.0021	0.0501	0.1285	0.0139	0.0171	0.0022	0.0018	0.0156	0.0143	0.1297	0.0321	0.1142	0.0407	0.0017
2	rs56304087	47823379	0.95	0.291843936447983	1.11	0.0992615496976265	0.0945742443132721	0.0888998619969285	0.0061	0.008	0.0824	0.0142	0.0517	0.0172	0.0157	0.024	0.0014	0.0287	0.0468	0.1353	0.0021	0.0502	0.1285	0.0139	0.0172	0.0022	0.0018	0.0156	0.0143	0.1297	0.0321	0.1142	0.0406	0.0017
2	rs6758037	47826016	0.96	0.255413023536062	1.11	0.0992615496976265	0.122050825134845	0.115045199489055	0.006	0.008	0.0824	0.0141	0.0518	0.0168	0.0156	0.0239	0.0014	0.0284	0.047	0.1355	0.0017	0.0502	0.1282	0.0139	0.0171	0.0021	0.0018	0.0157	0.0143	0.1302	0.032	0.1153	0.0407	0.0016
2	rs75495375	47834109	0.96	0.255413023536062	1.11	0.0992615496976265	0.139535908321813	0.110198422038498	0.0059	0.008	0.082	0.0143	0.0519	0.0166	0.0152	0.024	0.0013	0.0283	0.0471	0.1359	0.0016	0.0504	0.1281	0.0139	0.0171	0.0021	0.0018	0.0158	0.0143	0.1303	0.0319	0.1155	0.0408	0.0015
2	rs13408772	47836070	0.96	0.255413023536062	1.11	0.0992615496976265	0.153480770434559	0.125239297911218	0.0059	0.008	0.0819	0.0143	0.0519	0.0165	0.0151	0.0241	0.0014	0.0283	0.0471	0.136	0.0016	0.0504	0.1281	0.0139	0.0171	0.0021	0.0018	0.0158	0.0143	0.1304	0.0319	0.1156	0.0408	0.0015
2	rs11681403	47837986	0.96	0.255413023536062	1.11	0.0992615496976265	0.152813091641958	0.122682269843163	0.0059	0.008	0.0817	0.0143	0.052	0.0165	0.0151	0.0241	0.0014	0.0283	0.0472	0.1363	0.0016	0.0504	0.1281	0.0138	0.0171	0.0021	0.0018	0.0158	0.0143	0.1301	0.0319	0.1156	0.0409	0.0015
2	rs62138602	47838342	0.96	0.255413023536062	1.11	0.0992615496976265	0.152513197490841	0.112314398867816	0.0059	0.008	0.0817	0.0143	0.0521	0.0164	0.0151	0.024	0.0014	0.0283	0.0472	0.1363	0.0016	0.0504	0.1281	0.0138	0.0171	0.0021	0.0017	0.0158	0.0143	0.1301	0.0319	0.1156	0.041	0.0015
2	rs79831674	47843199	0.96	0.255413023536062	1.11	0.0992615496976265	0.147272481048784	0.113165088611038	0.0059	0.008	0.0818	0.0143	0.052	0.0164	0.015	0.024	0.0013	0.0282	0.0471	0.1366	0.0015	0.0504	0.128	0.0138	0.0171	0.0021	0.0017	0.0158	0.0143	0.1301	0.0319	0.1155	0.041	0.0015
2	rs62138603	47845136	0.96	0.255413023536062	1.12	0.083651866997597	0.147109440123999	0.119535640826982	0.0059	0.008	0.0818	0.0143	0.0521	0.0163	0.015	0.0241	0.0013	0.0282	0.0471	0.1369	0.0015	0.0505	0.1279	0.0137	0.017	0.0021	0.0017	0.0158	0.0143	0.1299	0.0318	0.1155	0.0411	0.0015
2	rs6731588	47847622	0.96	0.255413023536062	1.12	0.083651866997597	0.14812202448247	0.142562791242442	0.0059	0.008	0.0816	0.0142	0.0524	0.0161	0.0148	0.0242	0.0013	0.0284	0.0472	0.1377	0.0015	0.0505	0.1276	0.0136	0.017	0.002	0.0017	0.0158	0.0144	0.1296	0.0317	0.1154	0.0412	0.0015
2	rs17504291	47849036	0.96	0.255413023536062	1.12	0.083651866997597	0.116819168986863	0.134387839338093	0.006	0.0079	0.0817	0.014	0.0531	0.0158	0.0146	0.0244	0.0014	0.0285	0.0469	0.1397	0.0015	0.0502	0.1271	0.0134	0.0169	0.0021	0.0018	0.0159	0.0143	0.1289	0.0313	0.1153	0.0413	0.0016
2	rs10209127	47851077	0.97	0.222305343836028	1.12	0.083651866997597	0.0877711048960365	0.157212607074504	0.006	0.0076	0.0824	0.0135	0.0544	0.015	0.0138	0.0248	0.0015	0.0292	0.0468	0.1441	0.0016	0.0497	0.1254	0.0126	0.0166	0.0023	0.002	0.0164	0.0142	0.1278	0.0305	0.1142	0.0412	0.0019
2	rs10153534	47852288	0.97	0.222305343836028	1.12	0.083651866997597	0.0709655837449343	0.129783684666307	0.0061	0.0076	0.0828	0.0133	0.0547	0.0146	0.0135	0.0248	0.0016	0.0293	0.0455	0.1456	0.0017	0.0486	0.1249	0.0125	0.0165	0.0024	0.002	0.0176	0.0139	0.1272	0.0319	0.1138	0.0408	0.002
2	rs34897631	47853280	0.97	0.222305343836028	1.12	0.083651866997597	0.0666066531157241	0.122682269843163	0.0061	0.0076	0.0827	0.0133	0.0548	0.0146	0.0135	0.0249	0.0016	0.0294	0.0453	0.1458	0.0017	0.0483	0.1247	0.0125	0.0165	0.0024	0.002	0.0178	0.0141	0.127	0.0321	0.1139	0.0408	0.0021
2	rs1317855	47854692	0.97	0.222305343836028	1.12	0.083651866997597	0.0689563502611	0.117455045604704	0.0063	0.0076	0.0823	0.0133	0.055	0.0143	0.0134	0.0249	0.0017	0.0293	0.0451	0.1466	0.0018	0.0481	0.1236	0.0124	0.0166	0.0024	0.002	0.018	0.0141	0.1277	0.0322	0.1139	0.0407	0.0022
2	rs116667822	47855543	0.97	0.222305343836028	1.12	0.083651866997597	0.0651870864438539	0.129694001351637	0.0063	0.0076	0.0824	0.0132	0.0552	0.0143	0.0134	0.0249	0.0017	0.0293	0.0453	0.147	0.0018	0.0479	0.1233	0.0123	0.0165	0.0024	0.0019	0.0179	0.0142	0.1275	0.0322	0.1141	0.0408	0.0022
2	rs116634134	47857090	0.97	0.222305343836028	1.12	0.083651866997597	0.0623698450088207	0.126925256459121	0.0064	0.0075	0.0826	0.0131	0.0552	0.0143	0.0132	0.0248	0.0017	0.0291	0.0456	0.1479	0.0018	0.0474	0.1227	0.0121	0.0164	0.0024	0.0019	0.0179	0.0143	0.1268	0.0323	0.1149	0.0411	0.0022
2	rs6725925	47858845	0.97	0.222305343836028	1.12	0.083651866997597	0.062560197930995	0.129245929711277	0.0064	0.0075	0.0829	0.0129	0.0553	0.0143	0.0131	0.0247	0.0018	0.0288	0.0453	0.1493	0.0018	0.0473	0.122	0.0118	0.0162	0.0024	0.002	0.0179	0.0144	0.1257	0.0323	0.1158	0.0414	0.0023
2	rs79747757	47861589	0.97	0.222305343836028	1.12	0.083651866997597	0.0481494879297755	0.129873390959153	0.0064	0.0074	0.083	0.0126	0.0552	0.0143	0.0129	0.0246	0.0019	0.0286	0.0452	0.1506	0.0022	0.047	0.121	0.0114	0.0159	0.0026	0.0021	0.0179	0.0146	0.1243	0.0324	0.117	0.0418	0.0025
2	rs11902856	47868693	0.97	0.222305343836028	1.12	0.083651866997597	0.0402954104367724	0.135935670048262	0.0064	0.0074	0.0831	0.0123	0.0552	0.0144	0.0128	0.0246	0.002	0.0285	0.0451	0.1517	0.0025	0.0467	0.12	0.0111	0.0156	0.0028	0.0021	0.0179	0.0149	0.1229	0.0324	0.1183	0.0423	0.0027
2	rs6745013	47868979	0.97	0.222305343836028	1.12	0.083651866997597	0.040309579815071	0.13859106180516	0.0064	0.0074	0.0831	0.0123	0.0551	0.0144	0.0129	0.0246	0.002	0.0284	0.045	0.1518	0.0026	0.0467	0.1201	0.0111	0.0156	0.0028	0.0022	0.0179	0.0149	0.1229	0.0324	0.1183	0.0423	0.0027
2	rs72872896	47870255	0.97	0.222305343836028	1.12	0.083651866997597	0.0381676322808291	0.132394466207228	0.0064	0.0074	0.0832	0.0123	0.0551	0.0143	0.0129	0.0246	0.002	0.0284	0.045	0.1518	0.0026	0.0465	0.1201	0.011	0.0156	0.0028	0.0022	0.0179	0.0149	0.1228	0.0324	0.1187	0.0422	0.0027
2	rs72815875	47871967	0.97	0.222305343836028	1.12	0.083651866997597	0.0388404280125184	0.132484835646443	0.0064	0.0074	0.0832	0.0122	0.0552	0.0143	0.0129	0.0246	0.002	0.0284	0.045	0.1519	0.0026	0.0465	0.12	0.011	0.0156	0.0028	0.0022	0.0179	0.0148	0.1226	0.0324	0.1187	0.0422	0.0027
2	rs4953519	47871998	0.97	0.222305343836028	1.12	0.083651866997597	0.0389233693836245	0.130681780387496	0.0064	0.0074	0.0833	0.0123	0.0552	0.0143	0.0129	0.0246	0.002	0.0284	0.045	0.1519	0.0026	0.0465	0.12	0.0109	0.0156	0.0028	0.0022	0.0179	0.0148	0.1226	0.0324	0.1187	0.0422	0.0027
2	rs7588689	47879639	0.97	0.222305343836028	1.12	0.083651866997597	0.0362766333575685	0.132575227842173	0.0065	0.0074	0.0833	0.0124	0.0554	0.0143	0.0129	0.0248	0.0021	0.0284	0.045	0.1523	0.0026	0.0464	0.1194	0.0109	0.0154	0.0029	0.0022	0.0179	0.0148	0.1222	0.0322	0.1189	0.0423	0.0027
2	rs12612388	47879683	0.97	0.222305343836028	1.12	0.083651866997597	0.0358044430365178	0.131672330810134	0.0065	0.0074	0.0833	0.0124	0.0554	0.0143	0.0129	0.0248	0.0022	0.0284	0.045	0.1522	0.0026	0.0463	0.1194	0.0109	0.0154	0.0029	0.0022	0.0179	0.0148	0.1221	0.0323	0.1189	0.0424	0.0027
2	rs13383462	47882767	0.97	0.222305343836028	1.12	0.083651866997597	0.0318657023881086	0.134751448446218	0.0066	0.0074	0.0834	0.0125	0.0555	0.0142	0.0129	0.0249	0.0021	0.0284	0.0451	0.1528	0.0026	0.0462	0.1188	0.0108	0.0154	0.003	0.0021	0.0177	0.0148	0.1219	0.0322	0.119	0.0425	0.0027
2	rs6751998	47882983	0.97	0.222305343836028	1.12	0.083651866997597	0.0302696083856701	0.134660512290268	0.0066	0.0073	0.0834	0.0125	0.0555	0.0142	0.0129	0.0249	0.0021	0.0284	0.0451	0.1528	0.0026	0.0462	0.1188	0.0108	0.0153	0.003	0.0021	0.0177	0.0148	0.1218	0.0321	0.1193	0.0425	0.0026
2	rs2969775	47885476	0.97	0.222305343836028	1.12	0.083651866997597	0.0309011350024531	0.142006145387701	0.0066	0.0073	0.0836	0.0125	0.0554	0.0141	0.0128	0.0249	0.0021	0.0284	0.0451	0.1531	0.0027	0.0461	0.1185	0.0108	0.0152	0.0031	0.0022	0.018	0.0148	0.1218	0.0321	0.1195	0.0424	0.0026
2	rs2260388	47886543	0.97	0.222305343836028	1.12	0.083651866997597	0.026574811644508	0.124531940636878	0.0066	0.0073	0.0836	0.0125	0.0554	0.0141	0.0127	0.025	0.0021	0.0283	0.045	0.1533	0.0027	0.0461	0.1184	0.011	0.0155	0.0031	0.0022	0.0174	0.0148	0.1218	0.0321	0.1195	0.0425	0.0026
2	rs72875021	47886786	0.97	0.222305343836028	1.12	0.083651866997597	0.0266277910228237	0.126747391541924	0.0066	0.0073	0.0836	0.0125	0.0554	0.0141	0.0127	0.025	0.0021	0.0283	0.045	0.1533	0.0027	0.0461	0.1183	0.011	0.0155	0.0031	0.0022	0.0174	0.0148	0.1217	0.0321	0.1195	0.0425	0.0026
2	rs1214780	47902785	0.98	0.192372589028169	1.12	0.083651866997597	0.0183702944994085	0.129963120222746	0.0066	0.0075	0.084	0.0122	0.0548	0.0139	0.0126	0.0253	0.0021	0.0281	0.0448	0.1546	0.0027	0.0456	0.1177	0.0109	0.015	0.0036	0.0021	0.0172	0.0151	0.1213	0.0321	0.1207	0.0427	0.0023
2	rs77204584	47904023	0.98	0.192372589028169	1.12	0.083651866997597	0.0190862179279808	0.122857982015617	0.0067	0.0076	0.0844	0.0121	0.0546	0.0137	0.0127	0.0251	0.0021	0.028	0.0448	0.1553	0.0027	0.0455	0.1172	0.0109	0.0151	0.0035	0.0021	0.0171	0.015	0.1211	0.032	0.1209	0.0426	0.0024
2	rs79924484	47907242	0.98	0.192372589028169	1.12	0.083651866997597	0.020106741059092	0.11444570419554	0.0068	0.0078	0.085	0.0121	0.0544	0.0136	0.0129	0.0248	0.0021	0.0278	0.0447	0.1562	0.0027	0.0454	0.1167	0.0108	0.015	0.0035	0.0021	0.017	0.015	0.1206	0.032	0.1214	0.0425	0.0024
2	rs3844582	47907476	0.98	0.192372589028169	1.12	0.083651866997597	0.0196171752585638	0.113420772579383	0.0068	0.0078	0.085	0.0121	0.0544	0.0136	0.0129	0.0248	0.0021	0.0278	0.0447	0.1563	0.0027	0.0454	0.1167	0.0108	0.015	0.0035	0.0021	0.017	0.015	0.1206	0.032	0.1214	0.0425	0.0024
2	rs17036827	47908674	0.99	0.165458971998582	1.12	0.083651866997597	0.0156149776729995	0.113420772579383	0.0069	0.008	0.0866	0.0121	0.0539	0.0133	0.0128	0.025	0.0021	0.0278	0.0446	0.1573	0.0027	0.0447	0.1155	0.0107	0.0148	0.0035	0.002	0.0167	0.0155	0.1203	0.0315	0.1224	0.0423	0.0023
2	rs13409431	47910657	1	0.141401729381863	1.12	0.083651866997597	0.0143916101940293	0.105680824592601	0.007	0.0083	0.0897	0.0121	0.0529	0.0131	0.0127	0.0251	0.0021	0.0275	0.0443	0.1594	0.0027	0.0433	0.1138	0.0104	0.0144	0.0036	0.0018	0.0163	0.0161	0.1198	0.0304	0.1244	0.042	0.0023
2	rs116436182	47912883	1	0.141401729381863	1.12	0.083651866997597	0.0518740759584134	0.191177626640573	0.0069	0.0086	0.0938	0.0115	0.052	0.0133	0.0124	0.0252	0.002	0.0266	0.0436	0.1615	0.0026	0.0417	0.1121	0.0095	0.0134	0.0032	0.0016	0.0156	0.0161	0.1196	0.0298	0.1287	0.0417	0.0021
2	rs6750911	47914049	1	0.141401729381863	1.12	0.083651866997597	0.0437500825875149	0.154146153780575	0.0069	0.0086	0.0943	0.0114	0.0519	0.0134	0.0124	0.0252	0.002	0.0265	0.0436	0.1618	0.0026	0.0415	0.1119	0.0094	0.0133	0.0032	0.0016	0.0156	0.0161	0.1196	0.0297	0.1293	0.0417	0.0021
2	rs72817905	47916065	1	0.141401729381863	1.12	0.083651866997597	0.0421955087954775	0.158657391375239	0.0069	0.0086	0.0944	0.0114	0.0518	0.0134	0.0124	0.0252	0.002	0.0265	0.0435	0.1619	0.0026	0.0414	0.1118	0.0094	0.0133	0.0032	0.0016	0.0155	0.0163	0.1196	0.0298	0.1293	0.0417	0.0021
2	rs77932182	47916875	1	0.141401729381863	1.12	0.083651866997597	0.0417729082603475	0.158464482425801	0.0069	0.0086	0.0944	0.0114	0.0517	0.0134	0.0124	0.0252	0.002	0.0265	0.0435	0.1619	0.0026	0.0414	0.1118	0.0094	0.0132	0.0032	0.0016	0.0155	0.0163	0.1196	0.0298	0.1293	0.0416	0.0021
2	rs115109411	47918963	1	0.141401729381863	1.12	0.083651866997597	0.0432276171417308	0.154910747788584	0.0069	0.0086	0.0944	0.0114	0.0516	0.0134	0.0124	0.0252	0.002	0.0265	0.0435	0.1621	0.0025	0.0414	0.1117	0.0093	0.0132	0.0033	0.0016	0.0155	0.0164	0.1196	0.0299	0.1293	0.0416	0.0021
2	rs113939231	47926064	1	0.141401729381863	1.12	0.083651866997597	0.0512541982116009	0.157693680167223	0.0069	0.0086	0.0946	0.0114	0.0514	0.0134	0.0124	0.0251	0.0019	0.0264	0.0434	0.1626	0.0025	0.0413	0.1116	0.0093	0.0132	0.0032	0.0016	0.0154	0.0166	0.1195	0.0298	0.1294	0.0414	0.002
2	rs11676023	47934650	1	0.141401729381863	1.12	0.083651866997597	0.0477665904293025	0.14638762377519	0.0069	0.0086	0.0949	0.0114	0.0512	0.0135	0.0124	0.0251	0.0019	0.0263	0.0433	0.1633	0.0024	0.0413	0.1114	0.0093	0.0132	0.0032	0.0016	0.0153	0.0169	0.1193	0.03	0.1296	0.0412	0.002
2	rs741088	47934681	1	0.141401729381863	1.12	0.083651866997597	0.0480216255374247	0.147984245880633	0.0069	0.0086	0.095	0.0114	0.0512	0.0134	0.0124	0.0251	0.0019	0.0263	0.0434	0.1633	0.0024	0.0413	0.1114	0.0093	0.0132	0.0032	0.0016	0.0154	0.0169	0.1192	0.03	0.1296	0.0412	0.002
2	rs66870749	47935584	1	0.141401729381863	1.11	0.0992615496976265	0.0480056589096588	0.142655642474505	0.0069	0.0086	0.0952	0.0114	0.0512	0.0135	0.0124	0.0251	0.0019	0.0263	0.0433	0.1632	0.0024	0.0413	0.1111	0.0094	0.0132	0.0032	0.0016	0.0153	0.0169	0.1192	0.03	0.1297	0.0412	0.002
2	rs149373640	47941142	1	0.141401729381863	1.11	0.0992615496976265	0.0480056589096588	0.141913448067169	0.0069	0.0086	0.0953	0.0114	0.051	0.0135	0.0124	0.0251	0.0019	0.0262	0.0434	0.1633	0.0024	0.0414	0.1112	0.0094	0.0132	0.0032	0.0016	0.0152	0.0168	0.1192	0.03	0.1298	0.0412	0.0021
2	rs4325805	47942825	1	0.141401729381863	1.11	0.0992615496976265	0.043005014090572	0.136483516162505	0.0068	0.0086	0.0953	0.0114	0.0509	0.0135	0.0124	0.0251	0.0019	0.026	0.0434	0.1634	0.0024	0.0415	0.1114	0.0094	0.0132	0.0032	0.0016	0.0151	0.0167	0.1192	0.0299	0.1299	0.0412	0.002
2	rs797694	47948853	1	0.141401729381863	1.11	0.0992615496976265	0.0371267176002084	0.133571041827139	0.0069	0.0087	0.096	0.0112	0.0502	0.0136	0.0125	0.0249	0.0019	0.0263	0.043	0.1639	0.0023	0.0413	0.1115	0.0094	0.0131	0.0032	0.0015	0.0149	0.0166	0.1196	0.0295	0.1307	0.0411	0.002
2	rs72809564	47955589	1	0.141401729381863	1.11	0.0992615496976265	0.0396613275683493	0.132846540895029	0.007	0.0087	0.0963	0.0112	0.05	0.0136	0.0125	0.0248	0.0019	0.0262	0.0429	0.164	0.0023	0.0413	0.1115	0.0094	0.0131	0.0032	0.0015	0.0149	0.0165	0.1196	0.0294	0.1308	0.041	0.002
2	rs330791	47961223	1	0.141401729381863	1.11	0.0992615496976265	0.042034868994301	0.131582166510464	0.007	0.0087	0.0964	0.0112	0.05	0.0137	0.0125	0.0248	0.0019	0.0261	0.0429	0.1641	0.0023	0.0412	0.1115	0.0093	0.0131	0.0031	0.0015	0.0148	0.0165	0.1196	0.0294	0.1308	0.041	0.0021
2	rs72809577	47962528	1	0.141401729381863	1.11	0.0992615496976265	0.0424299162457522	0.130412110841988	0.007	0.0087	0.0965	0.0112	0.05	0.0137	0.0125	0.0248	0.0019	0.0261	0.0429	0.1641	0.0023	0.0412	0.1116	0.0093	0.0131	0.0031	0.0015	0.0148	0.0165	0.1195	0.0294	0.1308	0.041	0.0021
2	rs75342628	47966677	1	0.141401729381863	1.11	0.0992615496976265	0.043885124189004	0.128887886765328	0.007	0.0088	0.0966	0.0112	0.0498	0.0137	0.0126	0.0247	0.0019	0.0261	0.0428	0.1643	0.0023	0.0412	0.1118	0.0093	0.0131	0.0031	0.0015	0.0148	0.0165	0.1195	0.0292	0.1308	0.0409	0.0022
2	rs57827032	47979637	1	0.141401729381863	1.11	0.0992615496976265	0.0575180721795537	0.133661706529128	0.0071	0.0088	0.0974	0.0111	0.0495	0.0138	0.0126	0.0245	0.0019	0.0257	0.0428	0.165	0.0022	0.041	0.1118	0.0094	0.0128	0.003	0.0015	0.0147	0.0164	0.1196	0.0289	0.1312	0.0407	0.0025
2	rs406334	47979687	1	0.141401729381863	1.11	0.0992615496976265	0.0576262792775011	0.134296993550187	0.0071	0.0088	0.0975	0.0111	0.0495	0.0138	0.0126	0.0245	0.0019	0.0257	0.0428	0.165	0.0022	0.041	0.1118	0.0094	0.0128	0.003	0.0015	0.0147	0.0164	0.1196	0.0289	0.1312	0.0407	0.0025
2	rs7578655	47987324	0.99	0.165458971998582	1.11	0.0992615496976265	0.0644070893437187	0.171570966297997	0.0076	0.0087	0.102	0.0111	0.0465	0.0138	0.0128	0.0236	0.0022	0.0261	0.0431	0.167	0.0023	0.0395	0.1123	0.0094	0.0124	0.0036	0.0015	0.0138	0.0155	0.1199	0.0271	0.1321	0.0397	0.0026
2	rs76658602	47992949	0.99	0.165458971998582	1.11	0.0992615496976265	0.0833597266380203	0.164580858810211	0.0079	0.0087	0.1023	0.0111	0.0461	0.0139	0.0128	0.0232	0.002	0.0258	0.0434	0.1676	0.0022	0.0393	0.1122	0.0094	0.0123	0.0035	0.0015	0.0137	0.0153	0.1202	0.0268	0.1325	0.0397	0.0026
2	rs72809587	48000931	0.99	0.165458971998582	1.11	0.0992615496976265	0.0913513657508996	0.179064177769424	0.0079	0.0088	0.1028	0.0112	0.0459	0.0139	0.0128	0.023	0.002	0.0258	0.0435	0.1679	0.0021	0.0391	0.1118	0.0095	0.0122	0.0032	0.0014	0.0137	0.0153	0.1206	0.0266	0.133	0.0395	0.0025
2	rs3136228	48009816	0.99	0.165458971998582	1.12	0.083651866997597	0.088938499745983	0.207142208090513	0.0079	0.0087	0.1027	0.0112	0.0457	0.0139	0.0128	0.023	0.002	0.0259	0.0435	0.1679	0.002	0.039	0.1116	0.0095	0.0122	0.0031	0.0014	0.0137	0.0153	0.121	0.0264	0.1335	0.0395	0.0025
2	rs79195611	48011933	0.99	0.165458971998582	1.12	0.083651866997597	0.0869196602259302	0.25059433311893	0.0079	0.0087	0.1027	0.0112	0.0456	0.0139	0.0128	0.023	0.002	0.0259	0.0435	0.1679	0.002	0.039	0.1115	0.0095	0.0122	0.0031	0.0014	0.0137	0.0153	0.1212	0.0264	0.1335	0.0396	0.0025
2	rs3136280	48017845	0.99	0.165458971998582	1.12	0.083651866997597	0.0879847905876434	0.26021255155635	0.0079	0.0087	0.1028	0.0112	0.0456	0.014	0.0128	0.023	0.002	0.0259	0.0435	0.1678	0.002	0.039	0.1115	0.0095	0.0122	0.003	0.0014	0.0137	0.0153	0.1213	0.0264	0.1336	0.0397	0.0025
2	rs1800931	48018030	0.99	0.165458971998582	1.12	0.083651866997597	0.0879610314361889	0.262834610220234	0.0079	0.0087	0.1028	0.0112	0.0456	0.014	0.0128	0.023	0.002	0.0259	0.0435	0.1678	0.002	0.039	0.1115	0.0095	0.0122	0.003	0.0014	0.0137	0.0153	0.1213	0.0264	0.1336	0.0397	0.0025
2	rs3136283	48018479	0.99	0.165458971998582	1.12	0.083651866997597	0.0876525331945912	0.262378009830485	0.0079	0.0088	0.1029	0.0112	0.0456	0.014	0.0128	0.023	0.002	0.0259	0.0435	0.1678	0.002	0.039	0.1114	0.0095	0.0122	0.003	0.0014	0.0137	0.0153	0.1212	0.0264	0.1336	0.0397	0.0025
2	rs2348244	48019485	0.99	0.165458971998582	1.12	0.083651866997597	0.0874156952008766	0.278620938602695	0.0079	0.0088	0.1029	0.0112	0.0455	0.014	0.0128	0.023	0.002	0.026	0.0435	0.1677	0.002	0.039	0.1114	0.0095	0.0122	0.003	0.0014	0.0137	0.0153	0.1212	0.0264	0.1336	0.0397	0.0025
2	rs115769466	48024196	0.99	0.165458971998582	1.12	0.083651866997597	0.0858861629431566	0.299072695081142	0.0079	0.0087	0.1032	0.011	0.0454	0.0139	0.0128	0.023	0.002	0.0259	0.0435	0.1678	0.0021	0.0389	0.1113	0.0095	0.0122	0.0031	0.0014	0.0137	0.0152	0.1212	0.0263	0.1336	0.04	0.0025
2	rs3136326	48024402	0.99	0.165458971998582	1.12	0.083651866997597	0.085675734448753	0.294568795660129	0.0079	0.0087	0.1032	0.011	0.0454	0.0139	0.0128	0.023	0.002	0.0259	0.0435	0.1678	0.0021	0.0389	0.1113	0.0095	0.0122	0.0031	0.0015	0.0137	0.0152	0.1212	0.0263	0.1336	0.04	0.0025
2	rs3136329	48024876	0.99	0.165458971998582	1.12	0.083651866997597	0.085675734448753	0.322624407591086	0.0079	0.0087	0.1032	0.011	0.0455	0.0139	0.0128	0.023	0.002	0.026	0.0435	0.1678	0.0021	0.0389	0.1113	0.0095	0.0122	0.0031	0.0015	0.0138	0.0153	0.1212	0.0263	0.1336	0.04	0.0025
2	rs182745545	48040253	0.99	0.165458971998582	1.12	0.083651866997597	0.106051869193655	0.340629262954728	0.008	0.0087	0.104	0.0107	0.0452	0.0139	0.0127	0.0228	0.0021	0.0257	0.0431	0.169	0.0021	0.0388	0.1112	0.0093	0.0121	0.0031	0.0016	0.0137	0.0153	0.1209	0.0261	0.1333	0.0405	0.0025
2	rs3732191	48040285	0.99	0.165458971998582	1.12	0.083651866997597	0.106212251935315	0.343843232318371	0.008	0.0087	0.104	0.0107	0.0452	0.0139	0.0127	0.0228	0.0021	0.0257	0.0431	0.169	0.0021	0.0388	0.1112	0.0093	0.0121	0.0031	0.0016	0.0137	0.0153	0.1209	0.026	0.1333	0.0405	0.0025
2	rs72809597	48053809	0.99	0.165458971998582	1.12	0.083651866997597	0.11183777249577	0.409612677979929	0.008	0.0087	0.1042	0.0108	0.0451	0.0139	0.0127	0.0228	0.0022	0.0257	0.043	0.1692	0.0021	0.0388	0.1112	0.0093	0.0121	0.0031	0.0016	0.0136	0.0154	0.1208	0.026	0.1332	0.0406	0.0025
2	rs77225689	48075966	0.99	0.165458971998582	1.12	0.083651866997597	0.114928479809725	0.372393188269182	0.008	0.0087	0.1044	0.0108	0.045	0.0139	0.0127	0.0228	0.0022	0.0257	0.0429	0.1693	0.0021	0.0387	0.1111	0.0093	0.012	0.0031	0.0016	0.0136	0.0154	0.1208	0.0259	0.1331	0.0407	0.0025
2	rs75315139	48076548	0.99	0.165458971998582	1.12	0.083651866997597	0.116111472918938	0.374293974208262	0.008	0.0087	0.1044	0.0108	0.045	0.0139	0.0127	0.0228	0.0022	0.0256	0.0429	0.1693	0.0021	0.0387	0.1111	0.0093	0.012	0.0031	0.0016	0.0136	0.0154	0.1208	0.0259	0.1331	0.0408	0.0025
2	rs77724152	48077499	0.99	0.165458971998582	1.12	0.083651866997597	0.116394234781728	0.385243930028369	0.008	0.0087	0.1044	0.0108	0.045	0.0139	0.0127	0.0228	0.0022	0.0256	0.0429	0.1693	0.0021	0.0387	0.1111	0.0093	0.012	0.0031	0.0017	0.0136	0.0154	0.1208	0.0259	0.1331	0.0408	0.0025
2	rs115073198	48078327	0.98	0.192372589028169	1.12	0.083651866997597	0.116365939603992	0.383966154547333	0.008	0.0087	0.1044	0.0108	0.045	0.0139	0.0127	0.0228	0.0022	0.0256	0.0428	0.1693	0.0021	0.0387	0.1111	0.0093	0.012	0.0031	0.0017	0.0136	0.0155	0.1208	0.0259	0.1331	0.0408	0.0025
2	rs77744048	48093472	0.98	0.192372589028169	1.12	0.083651866997597	0.121759730714265	0.419526246986788	0.008	0.0087	0.1045	0.0108	0.045	0.014	0.0127	0.0227	0.0022	0.0256	0.0427	0.1695	0.0021	0.0387	0.1111	0.0093	0.0119	0.0031	0.0017	0.0136	0.0155	0.1209	0.0258	0.133	0.0409	0.0024
2	rs17395881	48104438	0.98	0.192372589028169	1.12	0.083651866997597	0.126200426766486	0.462357022228714	0.0081	0.0087	0.1046	0.0108	0.0449	0.014	0.0127	0.0227	0.0023	0.0256	0.0427	0.1696	0.0021	0.0386	0.1112	0.0093	0.0119	0.0031	0.0016	0.0136	0.0155	0.1209	0.0257	0.1329	0.0409	0.0025
2	rs17395895	48105456	0.98	0.192372589028169	1.12	0.083651866997597	0.126557483792601	0.449911931592708	0.0081	0.0087	0.1046	0.0108	0.0449	0.014	0.0127	0.0227	0.0023	0.0256	0.0427	0.1696	0.0021	0.0386	0.1112	0.0093	0.0119	0.0031	0.0016	0.0136	0.0155	0.1209	0.0257	0.1328	0.0409	0.0025
2	rs12474559	48106390	0.98	0.192372589028169	1.12	0.083651866997597	0.126974824251417	0.441930675127654	0.0081	0.0087	0.1046	0.0108	0.0449	0.014	0.0127	0.0227	0.0023	0.0256	0.0427	0.1696	0.0021	0.0386	0.1112	0.0093	0.0119	0.0031	0.0016	0.0136	0.0155	0.1209	0.0257	0.1328	0.0409	0.0025
2	rs72811514	48107608	0.98	0.192372589028169	1.12	0.083651866997597	0.127692204718747	0.442461577657479	0.0081	0.0087	0.1046	0.0108	0.0449	0.014	0.0127	0.0227	0.0023	0.0256	0.0427	0.1696	0.0021	0.0386	0.1112	0.0093	0.0119	0.0031	0.0016	0.0136	0.0155	0.1209	0.0257	0.1328	0.0409	0.0025
2	rs17037040	48119446	0.98	0.192372589028169	1.12	0.083651866997597	0.141279588520587	0.437557216572994	0.0081	0.0088	0.1047	0.0109	0.0449	0.0141	0.0128	0.0227	0.0023	0.0256	0.0425	0.1699	0.0021	0.0386	0.1112	0.0094	0.0119	0.0031	0.0017	0.0134	0.0156	0.121	0.0257	0.1324	0.0407	0.0025
2	rs72811519	48120088	0.98	0.192372589028169	1.12	0.083651866997597	0.143036229727486	0.457528975407928	0.0081	0.0088	0.1047	0.0109	0.0449	0.0141	0.0128	0.0227	0.0023	0.0256	0.0425	0.1699	0.0021	0.0386	0.1112	0.0094	0.0118	0.0031	0.0017	0.0134	0.0156	0.121	0.0257	0.1324	0.0407	0.0025
2	rs73929251	48126739	0.98	0.192372589028169	1.12	0.083651866997597	0.149763923420319	0.437557216572994	0.0082	0.0088	0.1048	0.0109	0.0448	0.0141	0.0128	0.0226	0.0023	0.0255	0.0425	0.1701	0.0021	0.0386	0.1111	0.0094	0.0119	0.0031	0.0016	0.0133	0.0156	0.1211	0.0256	0.1322	0.0409	0.0025
2	rs77200718	48127321	0.98	0.192372589028169	1.12	0.083651866997597	0.150093592250802	0.430557571848859	0.0082	0.0088	0.1048	0.0109	0.0448	0.0141	0.0128	0.0226	0.0023	0.0255	0.0425	0.17	0.0021	0.0387	0.111	0.0094	0.0119	0.0031	0.0016	0.0133	0.0156	0.1211	0.0256	0.1322	0.0409	0.0025
2	rs13035558	48131936	0.98	0.192372589028169	1.13	0.0699995683306186	0.157489046929518	0.404032420911187	0.0083	0.0088	0.1049	0.0109	0.0448	0.0141	0.0128	0.0226	0.0023	0.0255	0.0425	0.1701	0.0021	0.0387	0.1111	0.0094	0.0119	0.0031	0.0015	0.0133	0.0156	0.1212	0.0256	0.1321	0.041	0.0025
2	rs74764972	48164933	0.98	0.192372589028169	1.12	0.083651866997597	0.162490064930984	0.400797747020609	0.0081	0.0089	0.1049	0.011	0.0445	0.0141	0.0129	0.0227	0.0024	0.0254	0.0423	0.1701	0.0021	0.0386	0.1116	0.0095	0.012	0.0029	0.0014	0.0132	0.0156	0.1217	0.0256	0.1312	0.0414	0.0024
2	rs62139957	48165656	0.98	0.192372589028169	1.12	0.083651866997597	0.163355613796788	0.420180706623902	0.0081	0.0089	0.1049	0.011	0.0445	0.0141	0.0129	0.0227	0.0024	0.0254	0.0423	0.1701	0.0021	0.0386	0.1116	0.0095	0.0121	0.0029	0.0014	0.0132	0.0156	0.1217	0.0256	0.1311	0.0414	0.0024
2	rs13382470	48179497	0.98	0.192372589028169	1.12	0.083651866997597	0.186956202226996	0.552124287146873	0.008	0.009	0.1048	0.0111	0.0435	0.0141	0.013	0.0228	0.0024	0.0253	0.0422	0.1703	0.002	0.0387	0.1125	0.0096	0.0122	0.0028	0.0013	0.0132	0.0157	0.1225	0.0255	0.1307	0.041	0.0024
2	rs77113003	48180625	0.98	0.192372589028169	1.12	0.083651866997597	0.183635987145832	0.498981810524823	0.008	0.009	0.1048	0.0111	0.0435	0.0141	0.013	0.0228	0.0024	0.0253	0.0422	0.1703	0.002	0.0386	0.1125	0.0096	0.0122	0.0028	0.0013	0.0132	0.0157	0.1225	0.0255	0.1307	0.041	0.0024
2	rs78075693	48191406	0.98	0.192372589028169	1.12	0.083651866997597	0.182376616782008	0.519218779517228	0.0079	0.0089	0.1049	0.0111	0.0434	0.014	0.013	0.0228	0.0024	0.0251	0.0421	0.1703	0.0021	0.0385	0.1129	0.0096	0.0122	0.0028	0.0013	0.0132	0.0157	0.1226	0.0254	0.1304	0.0411	0.0025
2	rs72811546	48198145	0.98	0.192372589028169	1.12	0.083651866997597	0.186132293473229	0.583098070253111	0.0079	0.009	0.1049	0.0111	0.0434	0.014	0.013	0.0229	0.0024	0.0251	0.0421	0.1703	0.0021	0.0385	0.1132	0.0096	0.0122	0.0028	0.0013	0.0132	0.0158	0.1227	0.0254	0.1303	0.0411	0.0025
2	rs34399851	48229684	0.98	0.192372589028169	1.12	0.083651866997597	0.197392635518835	0.578973023438057	0.0074	0.009	0.1054	0.0113	0.043	0.0134	0.0128	0.0235	0.0024	0.0244	0.0415	0.1702	0.0021	0.0377	0.116	0.0098	0.0124	0.0026	0.0014	0.0131	0.0163	0.1233	0.0246	0.1286	0.0415	0.0028
2	rs62135423	48230978	0.98	0.192372589028169	1.12	0.083651866997597	0.197702216344172	0.587658017895726	0.0074	0.009	0.1054	0.0113	0.043	0.0134	0.0128	0.0235	0.0024	0.0244	0.0415	0.1702	0.0021	0.0377	0.116	0.0098	0.0124	0.0026	0.0014	0.0131	0.0163	0.1233	0.0246	0.1286	0.0415	0.0028
2	rs12612568	48242946	0.98	0.192372589028169	1.12	0.083651866997597	0.201086733454128	0.609145332111811	0.0074	0.009	0.1054	0.0113	0.043	0.0134	0.0128	0.0235	0.0024	0.0245	0.0415	0.1703	0.0021	0.0377	0.1161	0.0098	0.0124	0.0026	0.0014	0.0132	0.0164	0.1233	0.0245	0.1285	0.0415	0.0028
2	rs116795016	48247062	0.98	0.192372589028169	1.12	0.083651866997597	0.211878703649563	0.673199052256492	0.0074	0.009	0.1053	0.0113	0.043	0.0133	0.0128	0.0236	0.0024	0.0245	0.0415	0.1703	0.0021	0.0376	0.1163	0.0097	0.0124	0.0026	0.0014	0.0132	0.0164	0.1235	0.0244	0.1286	0.0415	0.0028
2	rs79946954	48247418	0.98	0.192372589028169	1.12	0.083651866997597	0.21280587619983	0.676440151733202	0.0074	0.009	0.1053	0.0113	0.043	0.0133	0.0128	0.0236	0.0024	0.0245	0.0415	0.1703	0.0021	0.0376	0.1163	0.0097	0.0124	0.0026	0.0014	0.0132	0.0164	0.1235	0.0244	0.1286	0.0415	0.0028
2	rs4324359	48253268	0.98	0.192372589028169	1.12	0.083651866997597	0.224525201431714	0.769936352466618	0.0073	0.009	0.1055	0.0112	0.0429	0.0133	0.0127	0.0236	0.0024	0.0245	0.0415	0.1704	0.0022	0.0374	0.1163	0.0097	0.0123	0.0026	0.0014	0.0132	0.0165	0.1237	0.0245	0.1286	0.0413	0.0028
2	rs34009006	48269410	0.98	0.192372589028169	1.12	0.083651866997597	0.235954128521652	0.904381650136621	0.0074	0.009	0.1056	0.0112	0.043	0.0133	0.0128	0.0235	0.0025	0.0247	0.0416	0.1703	0.0023	0.0374	0.1163	0.0098	0.0122	0.0024	0.0015	0.0132	0.0164	0.1239	0.0245	0.1285	0.0411	0.0028
2	rs116325185	48272061	0.98	0.192372589028169	1.12	0.083651866997597	0.239000481875012	0.896074786455799	0.0074	0.009	0.1055	0.0112	0.043	0.0133	0.0127	0.0235	0.0025	0.0247	0.0416	0.1704	0.0023	0.0374	0.1163	0.0098	0.0122	0.0024	0.0015	0.0132	0.0164	0.1239	0.0244	0.1286	0.0411	0.0028
2	rs28371958	48290936	0.98	0.192372589028169	1.12	0.083651866997597	0.241072217702353	0.882785013291663	0.0073	0.009	0.1055	0.0112	0.043	0.0133	0.0128	0.0235	0.0025	0.0247	0.0416	0.1703	0.0023	0.0374	0.1162	0.0099	0.0123	0.0024	0.0015	0.0131	0.0165	0.1238	0.0244	0.1285	0.0412	0.0029
2	rs28460586	48292697	0.98	0.192372589028169	1.12	0.083651866997597	0.242893074592581	0.921986305358209	0.0074	0.009	0.1052	0.0113	0.0429	0.0133	0.0129	0.0234	0.0025	0.0247	0.0417	0.1704	0.0023	0.0374	0.1163	0.01	0.0124	0.0023	0.0015	0.0131	0.0166	0.124	0.0243	0.1284	0.0409	0.0029
2	rs10495949	48292863	0.97	0.222305343836028	1.12	0.083651866997597	0.25580541794828	0.954700101520264	0.0074	0.009	0.105	0.0113	0.0429	0.0133	0.0129	0.0234	0.0025	0.0247	0.0417	0.1703	0.0022	0.0373	0.1163	0.01	0.0124	0.0023	0.0015	0.0131	0.0166	0.124	0.0243	0.1285	0.0409	0.0029
2	rs11689818	48298991	0.98	0.192372589028169	1.12	0.083651866997597	0.265741227007854	0.867202073240622	0.0074	0.009	0.1051	0.0112	0.0428	0.0133	0.0129	0.0233	0.0025	0.0246	0.0417	0.1704	0.0022	0.0372	0.1164	0.01	0.0124	0.0023	0.0015	0.0129	0.0166	0.1244	0.0244	0.1284	0.0407	0.003
2	rs75488659	48332640	0.97	0.222305343836028	1.12	0.083651866997597	0.391883507493051	1.11344627486631	0.0076	0.0091	0.1056	0.0112	0.0422	0.0131	0.0128	0.0228	0.0027	0.0243	0.0418	0.1709	0.0022	0.0368	0.1167	0.0102	0.0125	0.0022	0.0015	0.0121	0.0166	0.1262	0.0244	0.128	0.0401	0.0031
2	rs113310805	48334915	0.97	0.222305343836028	1.12	0.083651866997597	0.399921808836874	1.12014483677375	0.0076	0.0091	0.1057	0.0112	0.0422	0.0131	0.0128	0.0227	0.0027	0.0243	0.0418	0.1709	0.0022	0.0367	0.1167	0.0102	0.0126	0.0022	0.0015	0.012	0.0166	0.1263	0.0245	0.128	0.0401	0.0031
2	rs72816460	48341035	0.97	0.222305343836028	1.12	0.083651866997597	0.417224837228395	1.14635535270572	0.0077	0.0091	0.1058	0.0112	0.0421	0.013	0.0128	0.0227	0.0027	0.0243	0.0417	0.171	0.0022	0.0367	0.1167	0.0103	0.0126	0.0022	0.0015	0.012	0.0166	0.1266	0.0245	0.1279	0.04	0.0031
2	rs74714783	48342164	0.97	0.222305343836028	1.12	0.083651866997597	0.41820649035478	1.15802134789263	0.0077	0.0091	0.1058	0.0112	0.0421	0.013	0.0128	0.0226	0.0027	0.0243	0.0417	0.1709	0.0022	0.0367	0.1167	0.0103	0.0126	0.0022	0.0015	0.012	0.0166	0.1267	0.0245	0.128	0.0399	0.0031
2	rs77642572	48347053	0.97	0.222305343836028	1.12	0.083651866997597	0.425518081082377	1.15769243671641	0.0077	0.0091	0.1058	0.0112	0.0421	0.013	0.0128	0.0226	0.0027	0.0242	0.0417	0.171	0.0022	0.0366	0.1167	0.0103	0.0126	0.0022	0.0015	0.0119	0.0165	0.1269	0.0245	0.1279	0.0399	0.0031
2	rs113875594	48357729	0.97	0.222305343836028	1.11	0.0992615496976265	0.432481272000616	1.12325154081292	0.0077	0.0091	0.1059	0.0112	0.042	0.0129	0.0128	0.0225	0.0027	0.0241	0.0416	0.171	0.0022	0.0366	0.1167	0.0103	0.0126	0.0022	0.0015	0.0119	0.0165	0.1273	0.0246	0.1279	0.0398	0.0032
2	rs115290214	48358188	0.97	0.222305343836028	1.11	0.0992615496976265	0.434010096279574	1.1126298816857	0.0077	0.0091	0.1059	0.0112	0.042	0.0129	0.0128	0.0225	0.0027	0.0241	0.0416	0.171	0.0022	0.0366	0.1167	0.0103	0.0126	0.0022	0.0015	0.0118	0.0165	0.1273	0.0246	0.1279	0.0398	0.0032
2	rs2170678	48361852	0.97	0.222305343836028	1.11	0.0992615496976265	0.442822851378178	1.16756707546481	0.0077	0.0091	0.1059	0.0112	0.0419	0.0129	0.0128	0.0225	0.0027	0.0241	0.0416	0.171	0.0021	0.0366	0.1169	0.0104	0.0126	0.0022	0.0015	0.0118	0.0165	0.1274	0.0247	0.1277	0.0398	0.0032
2	rs922902	48372254	0.97	0.222305343836028	1.11	0.0992615496976265	0.449205339929902	1.11720309777772	0.0077	0.0091	0.1059	0.0112	0.0418	0.0128	0.0128	0.0224	0.0028	0.024	0.0417	0.1712	0.0021	0.0367	0.1176	0.0104	0.0126	0.0022	0.0015	0.0117	0.0163	0.1278	0.0248	0.1271	0.0396	0.0032
2	rs116246566	48391639	0.97	0.222305343836028	1.11	0.0992615496976265	0.45322470451805	1.06012801935361	0.0078	0.0091	0.1059	0.0111	0.0418	0.0127	0.0128	0.0223	0.0028	0.0241	0.0417	0.1713	0.0021	0.0366	0.1175	0.0104	0.0126	0.0022	0.0015	0.0117	0.0162	0.128	0.0248	0.127	0.0396	0.0032
2	rs13034679	48405043	0.97	0.222305343836028	1.11	0.0992615496976265	0.473399934607274	1.06660406040149	0.0079	0.0092	0.1058	0.0111	0.0418	0.0126	0.0128	0.0223	0.0028	0.0241	0.0417	0.1716	0.0021	0.0367	0.1174	0.0104	0.0125	0.0022	0.0015	0.0117	0.0162	0.1281	0.0249	0.1266	0.0397	0.0032
2	rs12621844	48414735	0.97	0.222305343836028	1.11	0.0992615496976265	0.503828641805183	1.13880854376792	0.0079	0.0092	0.1058	0.0111	0.0418	0.0126	0.0128	0.0223	0.0028	0.0242	0.0418	0.1717	0.0021	0.0367	0.1174	0.0104	0.0125	0.0021	0.0015	0.0116	0.0162	0.1282	0.025	0.1264	0.0398	0.0032
2	rs76114222	48417832	0.97	0.222305343836028	1.11	0.0992615496976265	0.50205803622427	1.13225347526842	0.0079	0.0092	0.1058	0.0111	0.0418	0.0126	0.0128	0.0223	0.0028	0.0241	0.0418	0.1717	0.0021	0.0367	0.1174	0.0104	0.0125	0.0021	0.0015	0.0116	0.0162	0.1282	0.025	0.1264	0.0398	0.0032
2	rs115750545	48422733	0.97	0.222305343836028	1.12	0.083651866997597	0.500668945637401	1.07730562313539	0.0079	0.0092	0.1057	0.0111	0.0418	0.0126	0.0128	0.0223	0.0028	0.0241	0.0418	0.1718	0.0021	0.0367	0.1174	0.0104	0.0125	0.0021	0.0015	0.0116	0.0162	0.1282	0.025	0.1264	0.0397	0.0032
2	rs137896892	48425992	0.97	0.222305343836028	1.12	0.083651866997597	0.501615852373923	1.0700069362986	0.0079	0.0092	0.1055	0.011	0.0417	0.0126	0.0128	0.0223	0.0028	0.0242	0.0418	0.1719	0.0021	0.0366	0.1176	0.0105	0.0125	0.0021	0.0016	0.0116	0.0161	0.1284	0.025	0.1262	0.0397	0.0032
2	rs13431982	48432921	0.97	0.222305343836028	1.12	0.083651866997597	0.504335078468983	1.09388337904213	0.0079	0.0092	0.1054	0.011	0.0417	0.0126	0.0128	0.0223	0.0028	0.0242	0.0418	0.1719	0.0021	0.0366	0.1176	0.0105	0.0125	0.0021	0.0016	0.0116	0.0162	0.1285	0.0251	0.1261	0.0397	0.0032
2	rs6545024	48441550	0.97	0.222305343836028	1.12	0.083651866997597	0.529318611647599	1.12472368638691	0.0079	0.0093	0.1052	0.0109	0.0416	0.0126	0.0128	0.0223	0.0028	0.0242	0.0418	0.1721	0.0021	0.0366	0.1177	0.0105	0.0125	0.0021	0.0016	0.0116	0.0161	0.1287	0.0251	0.1259	0.0396	0.0032
2	rs11903448	48446078	0.97	0.222305343836028	1.12	0.083651866997597	0.536795225441593	1.12996083050175	0.0079	0.0093	0.1051	0.0108	0.0416	0.0126	0.0128	0.0223	0.0029	0.0243	0.0418	0.1721	0.0021	0.0366	0.1178	0.0105	0.0125	0.0022	0.0016	0.0115	0.0161	0.1288	0.0251	0.1257	0.0396	0.0032
2	rs114384491	48455309	0.97	0.222305343836028	1.12	0.083651866997597	0.536795225441593	1.06725207079101	0.0079	0.0093	0.1051	0.0108	0.0417	0.0126	0.0128	0.0223	0.0029	0.0243	0.0418	0.1722	0.0021	0.0366	0.1179	0.0105	0.0125	0.0022	0.0016	0.0115	0.0161	0.1289	0.0251	0.1255	0.0396	0.0032
2	rs13002074	48507140	0.96	0.255413023536062	1.12	0.083651866997597	0.660166974722014	1.27530895539841	0.0079	0.0096	0.1039	0.0104	0.0415	0.0125	0.0129	0.0226	0.0032	0.0248	0.0412	0.1733	0.002	0.0365	0.1187	0.0107	0.0123	0.0026	0.0017	0.0112	0.0161	0.1311	0.0254	0.1219	0.0397	0.0032
2	rs72818484	48507492	0.96	0.255413023536062	1.13	0.0699995683306186	0.658875460518852	1.25042666210482	0.0079	0.0097	0.1039	0.0104	0.0415	0.0125	0.0129	0.0226	0.0032	0.0248	0.0412	0.1733	0.002	0.0365	0.1187	0.0107	0.0123	0.0026	0.0017	0.0112	0.0161	0.1311	0.0254	0.1219	0.0397	0.0032
2	rs13386751	48513575	0.96	0.255413023536062	1.13	0.0699995683306186	0.692751093566893	1.28300776102741	0.0079	0.0097	0.1038	0.0103	0.0415	0.0126	0.013	0.0226	0.0032	0.0249	0.0412	0.1734	0.002	0.0364	0.1187	0.0107	0.0123	0.0027	0.0017	0.0111	0.016	0.1312	0.0254	0.1217	0.0397	0.0032
2	rs80332666	48521024	0.96	0.255413023536062	1.13	0.0699995683306186	0.819208186974453	1.2808312048183	0.0079	0.0097	0.1039	0.0103	0.0415	0.0125	0.013	0.0226	0.0034	0.0249	0.0412	0.1733	0.002	0.0363	0.1187	0.0107	0.0123	0.0027	0.0016	0.0111	0.016	0.1313	0.0254	0.1217	0.0397	0.0032
2	rs62138805	48534487	0.95	0.291843936447983	1.14	0.0581452072437857	1.27247867498457	1.30027508739136	0.0079	0.0097	0.1039	0.0103	0.0417	0.0125	0.0129	0.0226	0.0038	0.0248	0.0411	0.1729	0.002	0.0361	0.1188	0.0107	0.0123	0.0027	0.0015	0.011	0.0159	0.1313	0.0253	0.1221	0.0398	0.0032
2	rs79247094	48554955	0.96	0.255413023536062	1.13	0.0699995683306186	1.2132591197233	1.20489520595418	0.0079	0.0097	0.1043	0.0101	0.0418	0.0125	0.0128	0.0226	0.0038	0.0247	0.0411	0.1731	0.0019	0.036	0.119	0.0106	0.0122	0.0027	0.0016	0.011	0.0152	0.1319	0.0253	0.1221	0.0398	0.0032
2	rs72818500	48555292	0.96	0.255413023536062	1.13	0.0699995683306186	1.2124250067682	1.20721440841891	0.0079	0.0097	0.1043	0.0101	0.0418	0.0125	0.0128	0.0226	0.0038	0.0247	0.0411	0.1731	0.0019	0.036	0.119	0.0106	0.0122	0.0027	0.0016	0.011	0.0152	0.1319	0.0253	0.1221	0.0398	0.0032
2	rs28595126	48573048	0.96	0.255413023536062	1.13	0.0699995683306186	1.15950797606562	1.36329904127115	0.0079	0.0097	0.1047	0.0098	0.0419	0.0124	0.0127	0.0225	0.0038	0.0245	0.0412	0.1733	0.0019	0.036	0.119	0.0105	0.0121	0.0028	0.0016	0.0109	0.0142	0.1327	0.0253	0.122	0.0402	0.0032
2	Affx-20152934	48573895	0.96	0.255413023536062	1.13	0.0699995683306186	1.15859744679314	1.35653467913318	0.0079	0.0097	0.1047	0.0098	0.0419	0.0124	0.0127	0.0225	0.0038	0.0245	0.0412	0.1733	0.0019	0.036	0.119	0.0105	0.0121	0.0028	0.0016	0.0109	0.0142	0.1327	0.0253	0.122	0.0402	0.0032
2	rs114013101	48576979	0.96	0.255413023536062	1.13	0.0699995683306186	1.15705019182315	1.33796179637888	0.0079	0.0097	0.1047	0.0098	0.0419	0.0124	0.0127	0.0225	0.0038	0.0245	0.0412	0.1733	0.0019	0.036	0.119	0.0105	0.0121	0.0028	0.0016	0.0109	0.0142	0.1328	0.0253	0.122	0.0402	0.0032
2	rs115801800	48579442	0.96	0.255413023536062	1.13	0.0699995683306186	1.15650429577459	1.33071320488588	0.0079	0.0097	0.1047	0.0098	0.0419	0.0124	0.0127	0.0225	0.0038	0.0245	0.0412	0.1733	0.0019	0.036	0.119	0.0105	0.0121	0.0028	0.0016	0.0109	0.0142	0.1328	0.0253	0.122	0.0402	0.0032
2	rs79042738	48585451	0.96	0.255413023536062	1.13	0.0699995683306186	1.10850660811599	1.37023831835924	0.0079	0.0098	0.1048	0.0098	0.0419	0.0124	0.0127	0.0226	0.0038	0.0244	0.0411	0.1733	0.0019	0.0359	0.119	0.0105	0.0121	0.0028	0.0016	0.0109	0.0142	0.1329	0.0253	0.122	0.04	0.0032
2	rs10495952	48587741	0.96	0.255413023536062	1.13	0.0699995683306186	1.10841714647249	1.38447358560613	0.0079	0.0098	0.1048	0.0098	0.0419	0.0124	0.0127	0.0226	0.0038	0.0244	0.041	0.1734	0.0019	0.0359	0.119	0.0105	0.0121	0.0028	0.0016	0.0109	0.0142	0.133	0.0253	0.122	0.04	0.0032
2	rs75074741	48618428	0.96	0.255413023536062	1.13	0.0699995683306186	1.28108099105836	1.27731657137295	0.0079	0.0099	0.1046	0.0099	0.0418	0.0127	0.0128	0.0227	0.0038	0.0237	0.0409	0.1731	0.002	0.0358	0.1187	0.011	0.0122	0.0028	0.0014	0.0111	0.0142	0.1341	0.0254	0.1215	0.0399	0.0032
2	rs55744465	48632455	0.96	0.255413023536062	1.13	0.0699995683306186	1.36491345607031	1.31472250733937	0.0079	0.01	0.1045	0.0099	0.0417	0.0127	0.0129	0.0227	0.0038	0.0235	0.0409	0.1731	0.002	0.0358	0.1186	0.0112	0.0122	0.0028	0.0013	0.0111	0.0142	0.1344	0.0254	0.1213	0.0399	0.0032
2	rs75792391	48633406	0.96	0.255413023536062	1.13	0.0699995683306186	1.36016592787167	1.29842912464544	0.0079	0.01	0.1045	0.0099	0.0417	0.0127	0.0129	0.0227	0.0038	0.0235	0.0409	0.1731	0.002	0.0358	0.1186	0.0112	0.0122	0.0028	0.0013	0.0111	0.0142	0.1344	0.0254	0.1213	0.0399	0.0032
2	rs75441358	48641792	0.96	0.255413023536062	1.13	0.0699995683306186	1.42955834115616	1.27547623597446	0.0079	0.0102	0.1045	0.0099	0.0416	0.0127	0.0128	0.0228	0.0038	0.0234	0.0409	0.1732	0.002	0.0357	0.1186	0.0112	0.0122	0.0028	0.0013	0.0112	0.0142	0.1343	0.0253	0.1212	0.04	0.0032
2	rs6545039	48646493	0.96	0.255413023536062	1.13	0.0699995683306186	1.57610570435249	1.38345597369262	0.0079	0.0105	0.1044	0.0099	0.0412	0.0126	0.0128	0.0228	0.0039	0.0234	0.0409	0.1735	0.002	0.0356	0.1185	0.0113	0.0122	0.0028	0.0014	0.0112	0.0142	0.1343	0.0253	0.121	0.0401	0.0032
2	rs72820479	48651595	0.96	0.255413023536062	1.14	0.0581452072437857	1.57467491186772	1.45686282888743	0.008	0.0106	0.1041	0.01	0.0413	0.0127	0.0128	0.023	0.0039	0.0233	0.0409	0.1733	0.002	0.0358	0.1184	0.0113	0.0122	0.0028	0.0013	0.0113	0.0142	0.1344	0.0254	0.1209	0.0401	0.0032
2	rs78538011	48668290	0.96	0.255413023536062	1.12	0.083651866997597	1.55530337200375	1.42255199104005	0.0079	0.0106	0.1036	0.0099	0.0415	0.0127	0.0127	0.0233	0.0038	0.0233	0.041	0.1731	0.002	0.036	0.1182	0.0113	0.0123	0.0028	0.0013	0.0114	0.0142	0.1345	0.0254	0.1208	0.04	0.0032
2	rs76953906	48674726	0.96	0.255413023536062	1.12	0.083651866997597	1.53672755599241	1.27647999869752	0.0079	0.0106	0.1036	0.0099	0.0415	0.0127	0.0127	0.0234	0.0038	0.0233	0.041	0.1731	0.002	0.036	0.1181	0.0113	0.0123	0.0028	0.0013	0.0114	0.0142	0.1346	0.0254	0.1209	0.04	0.0032
2	rs76587580	48681868	0.96	0.255413023536062	1.12	0.083651866997597	1.61893618280327	1.35129616715917	0.0078	0.0107	0.1035	0.0099	0.0415	0.0127	0.0126	0.0234	0.0038	0.0232	0.041	0.1729	0.0019	0.0359	0.118	0.0113	0.0123	0.0027	0.0013	0.0114	0.0142	0.1348	0.0254	0.1209	0.04	0.0034
2	rs77506834	48683760	0.96	0.255413023536062	1.12	0.083651866997597	1.62740673602802	1.3829472141332	0.0078	0.0108	0.1035	0.0099	0.0415	0.0127	0.0126	0.0234	0.0038	0.0232	0.0411	0.1729	0.0019	0.0359	0.118	0.0113	0.0124	0.0027	0.0013	0.0114	0.0142	0.1348	0.0253	0.1209	0.04	0.0034
2	rs75251775	48687120	0.96	0.255413023536062	1.12	0.083651866997597	1.60934845093827	1.34639869688776	0.0078	0.0108	0.1035	0.01	0.0415	0.0128	0.0126	0.0235	0.0038	0.0232	0.0411	0.173	0.0019	0.0359	0.1179	0.0114	0.0124	0.0027	0.0013	0.0114	0.0142	0.1349	0.0253	0.1208	0.0399	0.0033
2	rs79940098	48689929	0.96	0.255413023536062	1.12	0.083651866997597	1.64657488640834	1.35045156342005	0.0078	0.0108	0.1035	0.01	0.0415	0.0128	0.0126	0.0233	0.0039	0.0232	0.0411	0.173	0.002	0.0359	0.1178	0.0114	0.0125	0.0026	0.0014	0.0115	0.0139	0.135	0.0253	0.1208	0.0399	0.0034
2	rs11677234	48690202	0.96	0.255413023536062	1.12	0.083651866997597	1.66134175585048	1.3641449805729	0.0078	0.0108	0.1035	0.01	0.0415	0.0128	0.0126	0.0233	0.0039	0.0232	0.0411	0.173	0.002	0.0359	0.1178	0.0114	0.0125	0.0026	0.0014	0.0115	0.0138	0.135	0.0253	0.1208	0.0399	0.0034
2	rs4549145	48702182	0.96	0.255413023536062	1.12	0.083651866997597	1.59844536025089	1.22430121500606	0.0078	0.0109	0.1033	0.01	0.0416	0.0128	0.0125	0.0234	0.0038	0.0233	0.0412	0.1728	0.002	0.0359	0.1175	0.0114	0.0126	0.0026	0.0014	0.0115	0.0139	0.135	0.0254	0.1209	0.0399	0.0034
2	rs72872744	48704719	0.96	0.255413023536062	1.12	0.083651866997597	1.59320900019222	1.21998405506176	0.0078	0.0109	0.1032	0.01	0.0417	0.0128	0.0125	0.0236	0.0038	0.0233	0.0412	0.1728	0.002	0.036	0.1174	0.0114	0.0126	0.0026	0.0014	0.0115	0.0139	0.1349	0.0254	0.121	0.0398	0.0033
2	rs72822219	48708645	0.96	0.255413023536062	1.12	0.083651866997597	1.58377861984562	1.15161062386203	0.0078	0.0109	0.103	0.01	0.0417	0.0128	0.0124	0.0238	0.0038	0.0233	0.0412	0.1727	0.002	0.0361	0.1173	0.0114	0.0127	0.0026	0.0014	0.0115	0.0139	0.135	0.0253	0.121	0.0398	0.0033
2	rs12477901	48711523	0.96	0.255413023536062	1.12	0.083651866997597	1.56538617466417	1.16048871809117	0.0078	0.0109	0.1029	0.01	0.0417	0.0128	0.0124	0.0239	0.0038	0.0233	0.0412	0.1727	0.002	0.0363	0.1172	0.0114	0.0127	0.0026	0.0014	0.0115	0.0139	0.135	0.0253	0.121	0.0398	0.0033
2	rs74406334	48712041	0.96	0.255413023536062	1.12	0.083651866997597	1.55876350086541	1.14914667410174	0.0078	0.0109	0.1029	0.01	0.0417	0.0128	0.0124	0.0239	0.0038	0.0233	0.0412	0.1727	0.002	0.0363	0.1172	0.0114	0.0127	0.0026	0.0014	0.0115	0.0139	0.135	0.0253	0.121	0.0398	0.0033
2	rs72822239	48722670	0.96	0.255413023536062	1.13	0.0699995683306186	1.48919166997446	1.22114610372346	0.0079	0.0109	0.1025	0.01	0.0418	0.0129	0.0123	0.024	0.0038	0.0234	0.0412	0.1726	0.002	0.0364	0.117	0.0113	0.0129	0.0026	0.0014	0.0115	0.0139	0.1351	0.0254	0.1208	0.04	0.0033
2	rs72822251	48726786	0.96	0.255413023536062	1.13	0.0699995683306186	1.43232120710853	1.24842642395026	0.0079	0.0109	0.1022	0.01	0.0418	0.0129	0.0122	0.0242	0.0037	0.0235	0.0412	0.1726	0.002	0.0366	0.1168	0.0113	0.0131	0.0026	0.0014	0.0115	0.0139	0.1351	0.0254	0.1206	0.0401	0.0033
2	rs62135169	48728310	0.96	0.255413023536062	1.13	0.0699995683306186	1.43716097050827	1.2601023011926	0.0079	0.0109	0.1022	0.01	0.0418	0.0129	0.0121	0.0242	0.0037	0.0235	0.0412	0.1726	0.002	0.0366	0.1168	0.0112	0.0131	0.0026	0.0014	0.0115	0.0139	0.1351	0.0254	0.1206	0.0401	0.0033
2	rs72822273	48753779	0.97	0.222305343836028	1.13	0.0699995683306186	0.96733586265593	0.916477538807175	0.0079	0.0108	0.0999	0.0101	0.0418	0.0132	0.012	0.0247	0.0034	0.0245	0.041	0.1722	0.002	0.0369	0.1169	0.0111	0.0132	0.0026	0.0013	0.0117	0.0139	0.1364	0.0256	0.1195	0.0409	0.0031
2	rs55767213	48755160	0.97	0.222305343836028	1.14	0.0581452072437857	0.916262554273652	0.911289631170491	0.0079	0.0108	0.0995	0.0101	0.0418	0.0132	0.012	0.0247	0.0034	0.0247	0.0411	0.1723	0.002	0.0369	0.1172	0.0112	0.0132	0.0026	0.0013	0.0117	0.0137	0.1365	0.0257	0.1192	0.0409	0.0031
2	rs77902227	48755968	0.97	0.222305343836028	1.14	0.0581452072437857	0.835381228401264	0.774945814380718	0.0079	0.0108	0.0993	0.0101	0.0418	0.0133	0.012	0.0248	0.0033	0.0248	0.0411	0.1722	0.002	0.0369	0.1173	0.0112	0.0132	0.0026	0.0013	0.0117	0.0135	0.1367	0.0257	0.119	0.041	0.0031
2	rs34461314	48756682	0.97	0.222305343836028	1.14	0.0581452072437857	0.798558447938242	0.834048433661541	0.0079	0.0108	0.0991	0.0101	0.0419	0.0133	0.012	0.0248	0.0033	0.0249	0.0411	0.1721	0.002	0.0368	0.1174	0.0113	0.0132	0.0026	0.0014	0.0117	0.0133	0.1369	0.0257	0.1188	0.041	0.0031
2	rs1554611	48761751	0.97	0.222305343836028	1.16	0.0391967480014609	0.701799873973593	0.701751721258801	0.0078	0.0108	0.0979	0.0103	0.0419	0.0132	0.0123	0.0251	0.0032	0.0256	0.0415	0.1719	0.0021	0.0369	0.1172	0.0114	0.0132	0.0026	0.0013	0.0118	0.0132	0.1382	0.0257	0.1168	0.0415	0.0031
2	rs4952917	48773295	0.97	0.222305343836028	1.16	0.0391967480014609	0.593720225462198	0.498570944996863	0.0076	0.0109	0.0959	0.0106	0.0418	0.0132	0.0127	0.0254	0.003	0.0267	0.0421	0.1717	0.0023	0.0369	0.1171	0.0117	0.0131	0.0028	0.0013	0.0117	0.0129	0.14	0.0256	0.1139	0.0424	0.003
2	rs115204729	48774852	0.97	0.222305343836028	1.15	0.047929882429645	0.580658283037982	0.492554870984337	0.0077	0.0109	0.0957	0.0107	0.0418	0.0133	0.0127	0.0254	0.003	0.0267	0.0421	0.1717	0.0023	0.0369	0.1172	0.0116	0.0131	0.0028	0.0013	0.0117	0.0129	0.14	0.0256	0.1139	0.0424	0.003
2	rs4953592	48776217	0.97	0.222305343836028	1.16	0.0391967480014609	0.576806525461036	0.489008727984637	0.0077	0.0109	0.0956	0.0108	0.0418	0.0134	0.0127	0.0254	0.003	0.0267	0.0422	0.1717	0.0023	0.0368	0.1173	0.0116	0.0131	0.0028	0.0013	0.0117	0.0128	0.1401	0.0257	0.1138	0.0424	0.003
2	rs876968	48778865	0.97	0.222305343836028	1.16	0.0391967480014609	0.562985921422686	0.44365672767458	0.0077	0.0109	0.0952	0.011	0.0418	0.0134	0.0127	0.0254	0.003	0.0268	0.0421	0.1716	0.0023	0.0368	0.117	0.0116	0.0132	0.0028	0.0013	0.0117	0.0129	0.1399	0.0257	0.1142	0.0425	0.003
2	rs74801531	48781162	0.97	0.222305343836028	1.16	0.0391967480014609	0.537774097882585	0.409612677979929	0.0076	0.011	0.0949	0.011	0.0417	0.0134	0.0128	0.0254	0.003	0.0267	0.042	0.1716	0.0024	0.0367	0.1171	0.0117	0.0132	0.0028	0.0013	0.0116	0.0129	0.1398	0.0261	0.1141	0.0426	0.003
2	rs12999304	48786743	0.97	0.222305343836028	1.16	0.0391967480014609	0.547082499456131	0.462357022228714	0.0076	0.0111	0.0947	0.011	0.0416	0.0134	0.0129	0.0254	0.003	0.0267	0.042	0.1715	0.0024	0.0367	0.1171	0.0117	0.0132	0.0029	0.0013	0.0116	0.0129	0.1398	0.0265	0.114	0.0426	0.0029
2	rs72822300	48787324	0.97	0.222305343836028	1.16	0.0391967480014609	0.55985465329488	0.495834051438081	0.0076	0.0111	0.0947	0.011	0.0414	0.0133	0.0128	0.0255	0.0029	0.0266	0.0421	0.1717	0.0024	0.0368	0.1171	0.0117	0.0131	0.0029	0.0013	0.0116	0.0129	0.1399	0.0265	0.1141	0.0425	0.0029
2	rs2349098	48794283	0.97	0.222305343836028	1.16	0.0391967480014609	0.564788435028749	0.494740372756423	0.0076	0.0112	0.0947	0.0109	0.0414	0.0132	0.0128	0.0255	0.0029	0.0267	0.0421	0.1717	0.0024	0.0368	0.117	0.0117	0.0131	0.0029	0.0013	0.0116	0.013	0.1399	0.0265	0.1141	0.0425	0.0029
2	rs78483485	48795407	0.97	0.222305343836028	1.16	0.0391967480014609	0.56532303117976	0.496107567559086	0.0076	0.0112	0.0947	0.0109	0.0414	0.0132	0.0128	0.0255	0.0029	0.0267	0.0421	0.1717	0.0024	0.0368	0.117	0.0117	0.0131	0.0029	0.0013	0.0116	0.013	0.1399	0.0265	0.1141	0.0425	0.0029
2	rs17039250	48807796	0.97	0.222305343836028	1.16	0.0391967480014609	0.565724133635678	0.501311676919764	0.0077	0.0111	0.0945	0.0109	0.0414	0.0132	0.0128	0.0255	0.0029	0.0264	0.0421	0.1715	0.0024	0.0368	0.117	0.0118	0.0131	0.0028	0.0013	0.0116	0.013	0.1398	0.0265	0.1149	0.0425	0.0029
2	rs62135239	48807869	0.97	0.222305343836028	1.16	0.0391967480014609	0.566459833864149	0.501997457561593	0.0077	0.0111	0.0946	0.011	0.0414	0.0132	0.0128	0.0255	0.0029	0.0264	0.0421	0.1715	0.0024	0.0368	0.117	0.0117	0.0131	0.0028	0.0013	0.0116	0.013	0.1399	0.0265	0.1149	0.0425	0.0029
2	rs940389	48808152	0.97	0.222305343836028	1.16	0.0391967480014609	0.572227076994987	0.505567355484181	0.0077	0.0111	0.0946	0.011	0.0414	0.0132	0.0128	0.0255	0.0029	0.0264	0.0421	0.1715	0.0024	0.0368	0.117	0.0117	0.0131	0.0028	0.0013	0.0116	0.013	0.1398	0.0265	0.1149	0.0425	0.0029
2	rs3749142	48808594	0.97	0.222305343836028	1.16	0.0391967480014609	0.534970255764248	0.50707962899475	0.0078	0.0111	0.0944	0.011	0.0416	0.0131	0.0128	0.0255	0.0029	0.0263	0.042	0.1714	0.0024	0.0368	0.1169	0.0117	0.013	0.0029	0.0013	0.0115	0.0131	0.1397	0.0266	0.1154	0.0424	0.0029
2	rs3749145	48808898	0.97	0.222305343836028	1.16	0.0391967480014609	0.477646695140346	0.487918931697441	0.0078	0.0109	0.0944	0.0109	0.0417	0.0131	0.0128	0.0255	0.0028	0.0264	0.0421	0.1716	0.0024	0.0369	0.1169	0.0117	0.0131	0.0029	0.0013	0.0115	0.0131	0.1389	0.0268	0.1155	0.0425	0.0029
2	rs3792234	48809593	0.97	0.222305343836028	1.16	0.0391967480014609	0.467644166930836	0.480307934763539	0.0078	0.011	0.0944	0.0109	0.0417	0.0132	0.0128	0.0256	0.0028	0.0264	0.0421	0.1717	0.0024	0.0369	0.117	0.0117	0.0131	0.0029	0.0013	0.0115	0.0131	0.1379	0.027	0.1156	0.0427	0.0029
2	rs17397707	48809629	0.97	0.222305343836028	1.16	0.0391967480014609	0.473584193279685	0.496791526453984	0.008	0.0109	0.0945	0.0109	0.0416	0.0132	0.0128	0.0256	0.0028	0.0264	0.0422	0.1717	0.0024	0.037	0.117	0.0117	0.0131	0.0031	0.0013	0.0115	0.0131	0.1379	0.027	0.1152	0.0428	0.0029
2	rs76304933	48814032	0.97	0.222305343836028	1.16	0.0391967480014609	0.371740441615989	0.34483389775437	0.008	0.0108	0.0936	0.0109	0.0412	0.0132	0.0129	0.0266	0.0025	0.0266	0.0422	0.1708	0.0022	0.0375	0.1177	0.0118	0.0131	0.0029	0.0013	0.0116	0.013	0.1375	0.0274	0.1147	0.0438	0.0027
2	rs77510702	48815306	0.97	0.222305343836028	1.16	0.0391967480014609	0.340900963506416	0.284101682562465	0.008	0.0108	0.0935	0.011	0.0411	0.0132	0.0129	0.0267	0.0024	0.0266	0.0424	0.1703	0.0022	0.0376	0.1178	0.0118	0.0131	0.0029	0.0014	0.0116	0.013	0.1374	0.0274	0.1146	0.044	0.0027
2	rs116718991	48818752	0.98	0.192372589028169	1.16	0.0391967480014609	0.319898047392592	0.275023972571688	0.008	0.0108	0.0931	0.0111	0.041	0.0131	0.0128	0.0268	0.0024	0.0267	0.0428	0.1696	0.0022	0.0378	0.1181	0.0119	0.0131	0.003	0.0014	0.0116	0.0129	0.1371	0.0274	0.1146	0.0444	0.0027
2	rs2140551	48822381	0.97	0.222305343836028	1.16	0.0391967480014609	0.314282059986993	0.27827221714085	0.008	0.0108	0.0929	0.0111	0.0409	0.013	0.0127	0.0268	0.0024	0.0267	0.043	0.169	0.0022	0.0379	0.1183	0.0119	0.0131	0.003	0.0015	0.0116	0.0129	0.1369	0.0275	0.1146	0.0447	0.0027
2	rs35265092	48824650	0.97	0.222305343836028	1.16	0.0391967480014609	0.315381074518943	0.313911172123959	0.008	0.0108	0.0928	0.0114	0.0408	0.013	0.0127	0.0269	0.0024	0.0267	0.043	0.1689	0.0022	0.0379	0.1185	0.0119	0.0131	0.0031	0.0015	0.0116	0.0128	0.1368	0.0275	0.1145	0.0448	0.0027
2	rs1554612	48827497	0.98	0.192372589028169	1.17	0.0317925650317571	0.299643333045352	0.273173119035646	0.0081	0.0108	0.0928	0.0115	0.0408	0.013	0.0127	0.0268	0.0024	0.0267	0.043	0.1689	0.0023	0.038	0.1186	0.012	0.0132	0.0031	0.0016	0.0117	0.0128	0.1364	0.0275	0.1145	0.0447	0.0027
2	rs12469846	48829510	0.98	0.192372589028169	1.16	0.0391967480014609	0.286038965346732	0.271441454797163	0.0081	0.0108	0.0927	0.0115	0.0407	0.013	0.0127	0.0268	0.0024	0.0267	0.043	0.1688	0.0022	0.0381	0.1186	0.012	0.0133	0.0031	0.0016	0.0118	0.0128	0.1363	0.0276	0.1145	0.0446	0.0027
2	rs34113862	48860616	0.98	0.192372589028169	1.16	0.0391967480014609	0.305120306205503	0.21448065770206	0.0082	0.0109	0.0923	0.0129	0.0403	0.013	0.0127	0.0273	0.0023	0.0269	0.0424	0.1674	0.0021	0.0386	0.1182	0.0125	0.013	0.003	0.002	0.0121	0.0119	0.1357	0.0285	0.1135	0.0455	0.0027
2	rs75250603	48864180	0.98	0.192372589028169	1.16	0.0391967480014609	0.321865874730653	0.229735260309747	0.0083	0.0109	0.0922	0.013	0.0404	0.0131	0.0128	0.0273	0.0023	0.027	0.0424	0.1674	0.0021	0.0387	0.1182	0.0125	0.013	0.0029	0.0019	0.012	0.0119	0.1357	0.0285	0.1136	0.0456	0.0027
2	rs35372579	48864219	0.98	0.192372589028169	1.16	0.0391967480014609	0.321966959486064	0.229516504139965	0.0083	0.0109	0.0922	0.013	0.0404	0.0131	0.0128	0.0273	0.0023	0.027	0.0424	0.1674	0.0021	0.0387	0.1182	0.0125	0.013	0.0029	0.0019	0.012	0.0119	0.1357	0.0285	0.1136	0.0456	0.0027
2	rs6545055	48864516	0.98	0.192372589028169	1.16	0.0391967480014609	0.319042257155294	0.229079194451356	0.0083	0.0109	0.0923	0.013	0.0404	0.0131	0.0128	0.0273	0.0023	0.027	0.0424	0.1673	0.0021	0.0386	0.1182	0.0125	0.013	0.003	0.002	0.012	0.0119	0.1357	0.0285	0.1136	0.0456	0.0027
2	rs3792242	48870206	0.98	0.192372589028169	1.16	0.0391967480014609	0.326074861621021	0.252734369064526	0.0083	0.0109	0.0923	0.013	0.0403	0.0131	0.0129	0.0274	0.0023	0.0271	0.0424	0.1673	0.0021	0.0386	0.1182	0.0125	0.013	0.003	0.002	0.012	0.0119	0.1358	0.0284	0.1134	0.0456	0.0027
2	rs77565839	48871833	0.98	0.192372589028169	1.18	0.0255692379504257	0.326482058835673	0.26021255155635	0.0083	0.0108	0.0922	0.013	0.0402	0.0132	0.0129	0.0274	0.0023	0.0271	0.0424	0.1672	0.0022	0.0386	0.118	0.0125	0.0129	0.003	0.002	0.012	0.0119	0.1358	0.0284	0.1135	0.0457	0.0027
2	rs13396590	48873662	0.98	0.192372589028169	1.15	0.047929882429645	0.333908498232539	0.269598107849824	0.0083	0.0108	0.0922	0.0131	0.0401	0.0132	0.0129	0.0275	0.0023	0.0271	0.0424	0.1673	0.0022	0.0386	0.1178	0.0125	0.0129	0.003	0.002	0.012	0.0119	0.1358	0.0284	0.1134	0.0458	0.0027
2	rs61755864	48873925	0.98	0.192372589028169	1.15	0.047929882429645	0.335300966875755	0.272018297766819	0.0083	0.0108	0.0922	0.0131	0.0401	0.0133	0.0129	0.0275	0.0023	0.0271	0.0423	0.1673	0.0022	0.0386	0.1178	0.0125	0.0129	0.0031	0.002	0.012	0.0119	0.1358	0.0284	0.1134	0.0458	0.0027
2	rs10432667	48873978	0.98	0.192372589028169	1.15	0.047929882429645	0.339132807532145	0.277459056015846	0.0083	0.0108	0.0922	0.0131	0.0401	0.0133	0.0129	0.0275	0.0023	0.0271	0.0423	0.1673	0.0022	0.0386	0.1178	0.0125	0.0129	0.0031	0.002	0.012	0.0119	0.1357	0.0284	0.1134	0.0459	0.0027
2	rs79616469	48875108	0.98	0.192372589028169	1.15	0.047929882429645	0.33426921910652	0.240092258422934	0.0083	0.0108	0.0922	0.0131	0.0401	0.0133	0.0129	0.0275	0.0023	0.0271	0.0423	0.1673	0.0022	0.0386	0.1178	0.0125	0.0129	0.003	0.002	0.012	0.0119	0.1357	0.0284	0.1134	0.046	0.0027
2	rs6712571	48876239	0.98	0.192372589028169	1.14	0.0581452072437857	0.328726390064156	0.212984867336905	0.0084	0.0108	0.0921	0.0131	0.0401	0.0133	0.0129	0.0275	0.0023	0.0271	0.0423	0.1674	0.0022	0.0386	0.1177	0.0125	0.0129	0.003	0.002	0.012	0.0119	0.1356	0.0284	0.1134	0.046	0.0027
2	rs77146349	48889967	0.98	0.192372589028169	1.14	0.0581452072437857	0.29523204276996	0.163507035332616	0.0084	0.0108	0.0919	0.0133	0.0397	0.0134	0.0129	0.0275	0.0024	0.0271	0.0422	0.1671	0.0023	0.0387	0.1176	0.0125	0.0131	0.003	0.002	0.0121	0.0118	0.1355	0.0285	0.1137	0.0459	0.0027
2	rs33987892	48896897	0.98	0.192372589028169	1.14	0.0581452072437857	0.196697088160954	0.182801415270337	0.0086	0.0106	0.0917	0.0135	0.0392	0.0138	0.0133	0.0274	0.0025	0.0275	0.0421	0.1667	0.0027	0.0388	0.1171	0.0128	0.0136	0.0031	0.0022	0.0123	0.0118	0.1338	0.0287	0.1138	0.0455	0.0029
2	rs3920390	48898798	0.98	0.192372589028169	1.14	0.0581452072437857	0.195771866107389	0.183917591988687	0.0086	0.0106	0.0917	0.0135	0.0392	0.0138	0.0133	0.0274	0.0025	0.0275	0.0421	0.1667	0.0027	0.0388	0.1171	0.0128	0.0136	0.0031	0.0022	0.0123	0.0118	0.1338	0.0287	0.1138	0.0455	0.0029
2	rs12713012	48904550	0.98	0.192372589028169	1.14	0.0581452072437857	0.19057588901061	0.189020323484929	0.0086	0.0105	0.0917	0.0135	0.0392	0.0138	0.0133	0.0274	0.0025	0.0276	0.0421	0.1666	0.0027	0.0388	0.117	0.0128	0.0137	0.0031	0.0023	0.0124	0.0118	0.1337	0.0287	0.1138	0.0455	0.003
2	rs76472139	48907131	0.99	0.165458971998582	1.14	0.0581452072437857	0.173485183673127	0.17127355698756	0.0086	0.0105	0.0916	0.0135	0.039	0.0139	0.0134	0.0274	0.0025	0.0277	0.0422	0.1665	0.0028	0.0388	0.117	0.0128	0.0137	0.0031	0.0023	0.0124	0.0118	0.1336	0.0287	0.1134	0.0455	0.003
2	rs62137533	48918142	0.99	0.165458971998582	1.14	0.0581452072437857	0.140993372359091	0.165461279592916	0.0087	0.0104	0.0916	0.0136	0.0389	0.014	0.0135	0.0273	0.0025	0.028	0.0423	0.1661	0.003	0.039	0.1167	0.0128	0.0139	0.003	0.0024	0.0125	0.0117	0.1333	0.0288	0.1132	0.0455	0.003
2	rs4953611	48920263	0.99	0.165458971998582	1.14	0.0581452072437857	0.13583861042445	0.159236617507355	0.0087	0.0104	0.0916	0.0137	0.0389	0.014	0.0136	0.0273	0.0025	0.0281	0.0423	0.166	0.003	0.039	0.1166	0.0128	0.0139	0.003	0.0024	0.0126	0.0117	0.1333	0.0288	0.1132	0.0455	0.003
2	rs11675952	48925691	0.99	0.165458971998582	1.14	0.0581452072437857	0.0784726964992613	0.176053579771191	0.009	0.0101	0.0913	0.0143	0.0383	0.0146	0.0143	0.0272	0.0026	0.029	0.0427	0.1642	0.0037	0.0393	0.1148	0.0131	0.0148	0.0029	0.0027	0.0134	0.0117	0.1316	0.0292	0.1125	0.0452	0.0032
2	rs17037563	48926788	0.99	0.165458971998582	1.14	0.0581452072437857	0.0632294478267291	0.169295433701399	0.009	0.01	0.0911	0.0147	0.0381	0.015	0.0145	0.0272	0.0028	0.0294	0.0426	0.1631	0.0042	0.0393	0.1137	0.0133	0.0153	0.003	0.0028	0.0138	0.0118	0.1307	0.0294	0.1124	0.045	0.0034
2	rs74555260	48935291	0.99	0.165458971998582	1.14	0.0581452072437857	0.0637682295224927	0.172166323934022	0.0091	0.01	0.091	0.0148	0.038	0.0151	0.0145	0.0272	0.0029	0.0295	0.0426	0.1629	0.0043	0.0393	0.1134	0.0134	0.0154	0.003	0.0029	0.0139	0.0119	0.1304	0.0294	0.1123	0.045	0.0035
2	rs73928211	48936006	0.99	0.165458971998582	1.14	0.0581452072437857	0.0643488380682789	0.17385706294121	0.0091	0.01	0.091	0.0148	0.038	0.0151	0.0145	0.0272	0.0029	0.0295	0.0426	0.1629	0.0043	0.0393	0.1134	0.0134	0.0154	0.003	0.0029	0.0139	0.0119	0.1304	0.0294	0.1123	0.045	0.0035
2	rs62135391	48937113	0.99	0.165458971998582	1.14	0.0581452072437857	0.0657958308005711	0.177958244314392	0.0091	0.01	0.091	0.0148	0.038	0.0151	0.0146	0.0272	0.0029	0.0294	0.0426	0.1629	0.0043	0.0393	0.1133	0.0134	0.0155	0.003	0.0029	0.0139	0.0119	0.1304	0.0294	0.1123	0.045	0.0035
2	rs17326328	48937614	0.99	0.165458971998582	1.14	0.0581452072437857	0.0675040820664571	0.18188991549038	0.0091	0.01	0.0911	0.0148	0.038	0.0151	0.0146	0.0272	0.0029	0.0295	0.0426	0.1628	0.0043	0.0393	0.1133	0.0134	0.0155	0.003	0.0029	0.0139	0.0119	0.1303	0.0294	0.1123	0.045	0.0035
2	rs116554316	48938255	0.99	0.165458971998582	1.14	0.0581452072437857	0.0650305934999013	0.181283119146183	0.0092	0.01	0.091	0.0148	0.0379	0.0152	0.0146	0.0272	0.0029	0.0295	0.0425	0.1626	0.0044	0.0394	0.1131	0.0134	0.0156	0.003	0.003	0.0139	0.0119	0.1303	0.0295	0.1122	0.0449	0.0035
2	rs4339007	48938838	0.99	0.165458971998582	1.14	0.0581452072437857	0.0662498808289503	0.187382265027498	0.0093	0.01	0.091	0.0149	0.0379	0.0153	0.0147	0.0272	0.0029	0.0295	0.0424	0.1623	0.0045	0.0394	0.1128	0.0135	0.0157	0.0031	0.003	0.0138	0.012	0.1304	0.0296	0.1121	0.0448	0.0035
2	rs4953616	48941428	1	0.141401729381863	1.14	0.0581452072437857	0.0725287199877239	0.212025115407656	0.0094	0.01	0.0907	0.015	0.0376	0.0155	0.0149	0.0272	0.0029	0.0296	0.0422	0.162	0.0046	0.0393	0.1126	0.0138	0.016	0.0031	0.003	0.0135	0.0121	0.1304	0.0297	0.1121	0.0446	0.0036
2	rs79924438	48943007	1	0.141401729381863	1.14	0.0581452072437857	0.0714841709408933	0.208836326861065	0.0094	0.01	0.0907	0.015	0.0376	0.0155	0.0149	0.0272	0.0029	0.0296	0.0422	0.162	0.0046	0.0393	0.1126	0.0138	0.016	0.0031	0.003	0.0135	0.0121	0.1304	0.0297	0.1122	0.0446	0.0036
2	rs4637173	48948856	1	0.141401729381863	1.14	0.0581452072437857	0.0733503085460639	0.218127618961104	0.0095	0.01	0.0906	0.015	0.0376	0.0156	0.0149	0.0272	0.0029	0.0296	0.0422	0.1619	0.0047	0.0392	0.1126	0.0138	0.0161	0.0031	0.003	0.0135	0.0121	0.1303	0.0297	0.1122	0.0445	0.0036
2	rs6545060	48950044	1	0.141401729381863	1.14	0.0581452072437857	0.073392603157641	0.215765508792263	0.0095	0.01	0.0907	0.015	0.0376	0.0156	0.0149	0.0272	0.0029	0.0296	0.0422	0.1619	0.0047	0.0392	0.1126	0.0138	0.0161	0.0031	0.003	0.0135	0.0121	0.1303	0.0297	0.1121	0.0445	0.0036
2	rs114832822	48951955	1	0.141401729381863	1.14	0.0581452072437857	0.077789967701889	0.220390224613023	0.0095	0.01	0.0902	0.0152	0.0376	0.0157	0.0149	0.0272	0.003	0.0296	0.0423	0.1617	0.0048	0.0392	0.1123	0.014	0.0162	0.0032	0.0031	0.0136	0.0121	0.13	0.0298	0.112	0.0446	0.0036
2	rs6545061	48952574	1	0.141401729381863	1.14	0.0581452072437857	0.0886755791867965	0.235887693037499	0.0097	0.01	0.0896	0.0155	0.0377	0.0159	0.0149	0.0273	0.003	0.0297	0.0425	0.1613	0.0049	0.0392	0.112	0.0142	0.0162	0.0032	0.0032	0.0138	0.0122	0.1295	0.0299	0.1118	0.0447	0.0037
2	rs4953617	48953209	1.01	0.120031835070186	1.14	0.0581452072437857	0.0881512187508171	0.287969307323229	0.01	0.0098	0.0886	0.0157	0.0376	0.0162	0.0151	0.0275	0.0032	0.0296	0.0425	0.1596	0.0053	0.0392	0.1116	0.0149	0.0167	0.0035	0.0033	0.0138	0.0124	0.1286	0.0302	0.1116	0.0449	0.0039
2	rs4953618	48954842	1.01	0.120031835070186	1.14	0.0581452072437857	0.113056713453847	0.395894769485772	0.0108	0.0089	0.0859	0.0164	0.0383	0.0169	0.0156	0.0281	0.0033	0.0296	0.0426	0.1561	0.0062	0.0397	0.1099	0.0163	0.018	0.0041	0.0037	0.0139	0.013	0.1268	0.0306	0.1103	0.0456	0.0043
2	rs11892719	48956431	1.01	0.120031835070186	1.14	0.0581452072437857	0.109587818096263	0.392935280557162	0.0108	0.0089	0.0858	0.0163	0.0384	0.0171	0.0155	0.0283	0.0034	0.0297	0.0425	0.156	0.0061	0.0397	0.1098	0.0163	0.0179	0.0041	0.0037	0.014	0.0131	0.1267	0.0308	0.1102	0.0458	0.0043
2	rs4597581	48958595	1.01	0.120031835070186	1.14	0.0581452072437857	0.127871932771823	0.400410066384862	0.0108	0.0088	0.0855	0.0163	0.0383	0.0171	0.0155	0.0283	0.0035	0.0296	0.0425	0.1566	0.0062	0.0396	0.1098	0.0163	0.018	0.0041	0.0037	0.0135	0.013	0.1268	0.0308	0.1103	0.0459	0.0043
2	rs115116987	48958747	1.01	0.120031835070186	1.14	0.0581452072437857	0.12664684372045	0.391522045866783	0.0108	0.0088	0.0855	0.0163	0.0383	0.0171	0.0155	0.0283	0.0035	0.0296	0.0425	0.1566	0.0062	0.0396	0.1098	0.0163	0.018	0.0041	0.0037	0.0135	0.013	0.1268	0.0308	0.1103	0.0459	0.0043
2	rs10495960	48960032	1.01	0.120031835070186	1.14	0.0581452072437857	0.125488149148072	0.384477122820901	0.0108	0.0088	0.0854	0.0163	0.0382	0.0171	0.0155	0.0283	0.0035	0.0296	0.0425	0.1565	0.0062	0.0396	0.1098	0.0164	0.018	0.0041	0.0037	0.0135	0.013	0.1267	0.0308	0.1102	0.0459	0.0044
2	rs114388391	48965232	1.01	0.120031835070186	1.14	0.0581452072437857	0.115519046393991	0.380649487249056	0.0109	0.0087	0.085	0.0164	0.0382	0.0173	0.0159	0.0283	0.0035	0.0296	0.0425	0.156	0.0062	0.0394	0.1098	0.0165	0.0182	0.0042	0.0037	0.0136	0.0131	0.1266	0.0309	0.1101	0.0459	0.0044
2	rs4074648	48976210	1.01	0.120031835070186	1.14	0.0581452072437857	0.113808733057189	0.389468952418388	0.0109	0.0087	0.0849	0.0165	0.0382	0.0174	0.016	0.0284	0.0036	0.0296	0.0425	0.1558	0.0062	0.0393	0.1096	0.0166	0.0183	0.0042	0.0038	0.0137	0.0131	0.1265	0.0309	0.1101	0.0459	0.0044
2	rs145588551	48976306	1.01	0.120031835070186	1.14	0.0581452072437857	0.113446266452495	0.386906803382549	0.0109	0.0087	0.0849	0.0165	0.0382	0.0174	0.016	0.0284	0.0036	0.0296	0.0425	0.1557	0.0062	0.0393	0.1095	0.0166	0.0183	0.0042	0.0038	0.0137	0.0131	0.1265	0.0309	0.1102	0.0458	0.0044
2	rs55817859	48978109	1.01	0.120031835070186	1.14	0.0581452072437857	0.112834482093263	0.385883260852052	0.0109	0.0086	0.0847	0.0165	0.0382	0.0175	0.0161	0.0284	0.0036	0.0297	0.0425	0.1555	0.0062	0.0393	0.1094	0.0167	0.0184	0.0042	0.0037	0.0137	0.0131	0.1265	0.031	0.1101	0.0457	0.0045
2	rs13405728	48978159	1.01	0.120031835070186	1.15	0.047929882429645	0.112667985290079	0.38601116241541	0.0109	0.0086	0.0847	0.0165	0.0382	0.0175	0.0161	0.0284	0.0036	0.0297	0.0425	0.1555	0.0062	0.0393	0.1094	0.0167	0.0184	0.0042	0.0037	0.0137	0.0131	0.1265	0.031	0.1101	0.0457	0.0045
2	rs78295966	48983592	1.01	0.120031835070186	1.15	0.047929882429645	0.112751214759458	0.388956147064586	0.011	0.0086	0.0846	0.0166	0.0382	0.0176	0.0161	0.0284	0.0035	0.0297	0.0425	0.1551	0.0062	0.0393	0.1094	0.0167	0.0185	0.0042	0.0037	0.0138	0.0136	0.1263	0.031	0.11	0.0456	0.0045
2	rs79559598	48983863	1.01	0.120031835070186	1.15	0.047929882429645	0.112003512303431	0.389597183044396	0.011	0.0086	0.0846	0.0166	0.0382	0.0176	0.0161	0.0284	0.0035	0.0297	0.0425	0.1551	0.0062	0.0393	0.1094	0.0167	0.0185	0.0042	0.0037	0.0138	0.0136	0.1262	0.031	0.11	0.0456	0.0045
2	rs13400800	48999834	1.02	0.101174939294895	1.15	0.047929882429645	0.115040825330213	0.404421060767495	0.0114	0.0085	0.0832	0.017	0.0385	0.0188	0.017	0.0289	0.0036	0.0302	0.0425	0.1523	0.0063	0.0388	0.1096	0.0174	0.0194	0.0042	0.0034	0.0143	0.0142	0.1244	0.0317	0.1093	0.0449	0.0048
2	rs10191442	49002428	1.02	0.101174939294895	1.15	0.047929882429645	0.119302531683859	0.408572907230881	0.0114	0.0085	0.0833	0.0171	0.0386	0.0189	0.0171	0.029	0.0035	0.0302	0.0424	0.1518	0.0062	0.0387	0.1096	0.0174	0.0195	0.0043	0.0034	0.0144	0.0143	0.1242	0.0317	0.1094	0.0449	0.0048
2	rs72822825	49002755	1.02	0.101174939294895	1.15	0.047929882429645	0.121585277512863	0.414039727461123	0.0114	0.0085	0.0833	0.0171	0.0385	0.0189	0.0171	0.029	0.0035	0.0303	0.0424	0.1518	0.0062	0.0387	0.1096	0.0174	0.0195	0.0043	0.0034	0.0144	0.0143	0.1241	0.0317	0.1094	0.0449	0.0048
2	rs115271034	49003681	1.02	0.101174939294895	1.15	0.047929882429645	0.125458524038934	0.430425794142742	0.0114	0.0085	0.0833	0.0171	0.0386	0.0189	0.0171	0.029	0.0035	0.0303	0.0424	0.1517	0.0062	0.0387	0.1095	0.0174	0.0196	0.0042	0.0034	0.0144	0.0143	0.1241	0.0318	0.1093	0.0449	0.0048
2	rs77098934	49006403	1.03	0.0846525390220556	1.15	0.047929882429645	0.124807846560205	0.391778892761039	0.0115	0.0085	0.0831	0.0173	0.0393	0.0194	0.0177	0.0294	0.0035	0.0306	0.0421	0.15	0.0061	0.0388	0.1093	0.0176	0.0199	0.0042	0.0031	0.0143	0.0144	0.1229	0.0321	0.1092	0.0449	0.0048
2	rs7574712	49007289	1.03	0.0846525390220556	1.15	0.047929882429645	0.120455049590779	0.337054780545541	0.0115	0.0085	0.083	0.0174	0.0394	0.0197	0.0181	0.0293	0.0035	0.0307	0.0422	0.1493	0.006	0.039	0.1091	0.0177	0.0201	0.0042	0.003	0.0144	0.0144	0.1224	0.0323	0.1092	0.0451	0.0049
2	rs6724712	49007857	1.03	0.0846525390220556	1.15	0.047929882429645	0.109833385334325	0.333123263135579	0.0115	0.0086	0.0829	0.0174	0.0395	0.0197	0.0182	0.0293	0.0035	0.0307	0.0423	0.1492	0.006	0.039	0.1091	0.0177	0.0201	0.0042	0.003	0.0144	0.0144	0.1223	0.0324	0.1091	0.0451	0.0048
2	rs34356651	49010966	1.05	0.0578850268271129	1.15	0.047929882429645	0.0637682295224927	0.36066958952465	0.0114	0.0087	0.0839	0.0175	0.0405	0.0199	0.0191	0.0296	0.0036	0.0307	0.0422	0.1454	0.0057	0.0378	0.109	0.0183	0.0202	0.0041	0.0031	0.0145	0.015	0.1221	0.0331	0.1095	0.0445	0.0047
2	rs6545067	49011274	1.05	0.0578850268271129	1.15	0.047929882429645	0.0617821796956757	0.351168625105529	0.0113	0.0087	0.0841	0.0175	0.0409	0.0199	0.0193	0.0297	0.0036	0.0307	0.0422	0.1448	0.0057	0.0374	0.109	0.0185	0.0202	0.0041	0.0031	0.0146	0.0151	0.1223	0.0332	0.1094	0.0443	0.0047
2	rs11125183	49013655	1.04	0.0702833737600549	1.15	0.047929882429645	0.0940032905874752	0.52503786196369	0.0116	0.0084	0.0844	0.0175	0.0422	0.0198	0.0206	0.0305	0.0038	0.0311	0.0419	0.1393	0.0051	0.0358	0.1084	0.0199	0.0205	0.0039	0.0038	0.0151	0.0161	0.1231	0.0338	0.109	0.0439	0.0045
2	rs76740047	49022868	1.03	0.0846525390220556	1.15	0.047929882429645	0.101206380257631	0.559159522272148	0.0115	0.0083	0.0846	0.0175	0.0421	0.0198	0.0207	0.0304	0.0037	0.0311	0.0418	0.1394	0.005	0.0356	0.1087	0.0199	0.0205	0.0039	0.0038	0.0151	0.0162	0.1233	0.0336	0.109	0.0437	0.0045
2	rs62137364	49034921	1.03	0.0846525390220556	1.16	0.0391967480014609	0.0808362610907247	0.514658107299381	0.0115	0.0083	0.0847	0.0176	0.042	0.0198	0.0209	0.0304	0.0036	0.0311	0.0417	0.1394	0.005	0.0355	0.109	0.0199	0.0205	0.0038	0.0038	0.0152	0.0162	0.1236	0.0334	0.1091	0.0437	0.0044
2	rs9309155	49035123	1.03	0.0846525390220556	1.16	0.0391967480014609	0.0743484133001554	0.463162987269957	0.0115	0.0082	0.0847	0.0176	0.042	0.0198	0.0209	0.0304	0.0036	0.0312	0.0418	0.1395	0.0049	0.0355	0.1091	0.0199	0.0204	0.0038	0.0038	0.0152	0.0162	0.1237	0.0334	0.1091	0.0437	0.0044
2	rs4374422	49037240	1.03	0.0846525390220556	1.16	0.0391967480014609	0.0742631279201296	0.436366471005598	0.0115	0.0082	0.0847	0.0176	0.042	0.0198	0.0209	0.0304	0.0036	0.0312	0.0417	0.1395	0.0049	0.0355	0.1091	0.0199	0.0205	0.0038	0.0038	0.0151	0.0163	0.1238	0.0334	0.1092	0.0436	0.0044
2	rs115653497	49040916	1.03	0.0846525390220556	1.16	0.0391967480014609	0.0821258925922967	0.44272709247883	0.0115	0.0082	0.0847	0.0176	0.0419	0.0198	0.0209	0.0303	0.0036	0.0312	0.0418	0.1395	0.0049	0.0354	0.109	0.02	0.0205	0.0037	0.0038	0.0151	0.0163	0.1238	0.0334	0.1093	0.0436	0.0044
2	rs60324887	49042243	1.03	0.0846525390220556	1.16	0.0391967480014609	0.0850231694594759	0.431084790904882	0.0115	0.0082	0.0846	0.0175	0.0419	0.0198	0.0209	0.0303	0.0036	0.0312	0.0418	0.1396	0.0049	0.0354	0.109	0.02	0.0205	0.0037	0.0039	0.0151	0.0162	0.1239	0.0333	0.1094	0.0436	0.0043
2	rs13026156	49042485	1.03	0.0846525390220556	1.16	0.0391967480014609	0.089922828966783	0.434912293615256	0.0115	0.0082	0.0846	0.0175	0.0419	0.0198	0.0209	0.0303	0.0036	0.0312	0.0418	0.1397	0.0049	0.0354	0.109	0.02	0.0205	0.0037	0.0039	0.0151	0.0162	0.1239	0.0333	0.1094	0.0436	0.0043
2	rs72811863	49046065	1.03	0.0846525390220556	1.15	0.047929882429645	0.089826494502818	0.476514054630334	0.0115	0.0082	0.0845	0.0175	0.0417	0.0198	0.0209	0.0303	0.0036	0.0312	0.0418	0.1397	0.0049	0.0353	0.1091	0.0201	0.0205	0.0037	0.0039	0.0151	0.0162	0.1239	0.0333	0.1094	0.0435	0.0043
2	rs77360173	49050411	1.03	0.0846525390220556	1.16	0.0391967480014609	0.0858861629431566	0.491872410212389	0.0114	0.0082	0.0844	0.0175	0.0416	0.0198	0.0209	0.0303	0.0035	0.0312	0.0418	0.1399	0.0049	0.0353	0.1091	0.0202	0.0205	0.0037	0.0039	0.0152	0.0162	0.1238	0.0334	0.1095	0.0435	0.0043
2	rs75299067	49051866	1.03	0.0846525390220556	1.16	0.0391967480014609	0.0772640391208681	0.475837396802033	0.0114	0.0082	0.0844	0.0177	0.0416	0.0198	0.0211	0.0303	0.0034	0.0311	0.0418	0.1399	0.0049	0.0353	0.1092	0.0203	0.0206	0.0037	0.0038	0.0152	0.0163	0.1238	0.0333	0.1096	0.0434	0.0042
2	rs79346052	49052740	1.03	0.0846525390220556	1.15	0.047929882429645	0.0773296545097356	0.487374268005868	0.0114	0.0082	0.0844	0.0177	0.0416	0.0198	0.0211	0.0303	0.0034	0.0311	0.0418	0.1399	0.0049	0.0353	0.1092	0.0203	0.0206	0.0037	0.0038	0.0152	0.0163	0.1238	0.0333	0.1097	0.0434	0.0042
2	rs12994449	49055686	1.03	0.0846525390220556	1.15	0.047929882429645	0.0772421753011689	0.474620041551725	0.0114	0.0082	0.0844	0.0177	0.0415	0.0198	0.0211	0.0302	0.0034	0.031	0.0418	0.14	0.0049	0.0353	0.1093	0.0203	0.0206	0.0037	0.0038	0.0152	0.0162	0.1239	0.0333	0.1096	0.0434	0.0042
2	rs72811897	49070715	1.03	0.0846525390220556	1.15	0.047929882429645	0.0937062658539246	0.520464354474043	0.0114	0.0083	0.0841	0.0177	0.0414	0.0198	0.0213	0.0302	0.0034	0.0308	0.0417	0.1402	0.0049	0.0352	0.1094	0.0203	0.0206	0.0037	0.0038	0.0152	0.0162	0.124	0.0333	0.1099	0.0431	0.0042
2	rs74711038	49075109	1.03	0.0846525390220556	1.15	0.047929882429645	0.101414122536322	0.528787263283856	0.0115	0.0083	0.0839	0.0177	0.0413	0.0198	0.0214	0.0302	0.0034	0.0307	0.0416	0.1404	0.0049	0.0351	0.1095	0.0204	0.0206	0.0036	0.0038	0.0153	0.0163	0.124	0.0332	0.1102	0.043	0.0042
2	rs12615212	49076156	1.03	0.0846525390220556	1.15	0.047929882429645	0.100326441530933	0.522957750860194	0.0115	0.0083	0.0839	0.0177	0.0413	0.0198	0.0215	0.0302	0.0034	0.0307	0.0416	0.1404	0.0049	0.0351	0.1095	0.0204	0.0206	0.0036	0.0038	0.0153	0.0163	0.124	0.0332	0.1102	0.043	0.0042
2	rs66479668	49078012	1.03	0.0846525390220556	1.15	0.047929882429645	0.0984533643874349	0.525870485250927	0.0115	0.0082	0.0839	0.0177	0.0413	0.0198	0.0215	0.0301	0.0034	0.0307	0.0416	0.1404	0.0049	0.0351	0.1095	0.0203	0.0205	0.0036	0.0038	0.0153	0.0163	0.124	0.0332	0.1103	0.043	0.0042
2	rs72889120	49081698	1.03	0.0846525390220556	1.15	0.047929882429645	0.096652770788914	0.548895442733835	0.0115	0.0082	0.0839	0.0177	0.0413	0.0198	0.0215	0.0301	0.0034	0.0307	0.0416	0.1404	0.0048	0.0351	0.1096	0.0203	0.0205	0.0036	0.0037	0.0153	0.0163	0.124	0.0332	0.1103	0.0429	0.0042
2	rs4331561	49084744	1.03	0.0846525390220556	1.15	0.047929882429645	0.0917656237135862	0.554795101316123	0.0114	0.0082	0.0839	0.0177	0.0413	0.0198	0.0215	0.0302	0.0034	0.0307	0.0416	0.1404	0.0048	0.0351	0.1096	0.0203	0.0205	0.0036	0.0037	0.0153	0.0163	0.124	0.0332	0.1104	0.0429	0.0042
2	rs17037665	49090394	1.03	0.0846525390220556	1.15	0.047929882429645	0.0838427309888813	0.537840807472134	0.0114	0.0082	0.0839	0.0177	0.0414	0.0196	0.0215	0.0302	0.0033	0.0307	0.0415	0.1405	0.0048	0.0352	0.1097	0.0204	0.0204	0.0036	0.0035	0.0153	0.0163	0.1241	0.0332	0.1105	0.043	0.0042
2	rs17484015	49090726	1.04	0.0702833737600549	1.15	0.047929882429645	0.0836815314697582	0.534632873446045	0.0114	0.0082	0.0839	0.0177	0.0414	0.0196	0.0215	0.0303	0.0033	0.0308	0.0415	0.1405	0.0048	0.0353	0.1092	0.0204	0.0204	0.0036	0.0034	0.0153	0.0163	0.1242	0.0332	0.1105	0.0431	0.0042
2	rs4953635	49098794	1.04	0.0702833737600549	1.16	0.0391967480014609	0.0792925976747497	0.555920600639061	0.0113	0.008	0.0839	0.0176	0.0416	0.0197	0.0215	0.0303	0.0033	0.0309	0.0415	0.1409	0.0047	0.0351	0.1093	0.0205	0.0202	0.0036	0.003	0.0153	0.0162	0.1244	0.0332	0.1108	0.0432	0.0041
2	rs17037730	49101292	1.04	0.0702833737600549	1.16	0.0391967480014609	0.0761324040859544	0.50103743150804	0.0113	0.008	0.0839	0.0176	0.0416	0.0197	0.0215	0.0303	0.0033	0.0309	0.0415	0.1409	0.0047	0.0351	0.1093	0.0205	0.0202	0.0036	0.003	0.0153	0.0162	0.1244	0.0332	0.1109	0.0432	0.0041
2	rs995146	49103144	1.04	0.0702833737600549	1.16	0.0391967480014609	0.0835435181188147	0.548895442733835	0.0113	0.008	0.0839	0.0176	0.0416	0.0196	0.0215	0.0303	0.0033	0.0308	0.0415	0.1408	0.0047	0.0351	0.1093	0.0205	0.0201	0.0036	0.003	0.0153	0.0162	0.1244	0.0332	0.1109	0.0432	0.0041
2	rs112029069	49108293	1.04	0.0702833737600549	1.16	0.0391967480014609	0.100068549387965	0.560428179321498	0.0113	0.0079	0.0839	0.0175	0.0417	0.0196	0.0215	0.0303	0.0033	0.0308	0.0415	0.1409	0.0047	0.035	0.1093	0.0205	0.02	0.0036	0.0031	0.0153	0.0162	0.1243	0.0331	0.111	0.0432	0.0041
2	rs114774514	49110481	1.04	0.0702833737600549	1.16	0.0391967480014609	0.103637825209327	0.562685303647431	0.0113	0.0079	0.0839	0.0175	0.0418	0.0196	0.0214	0.0303	0.0033	0.0308	0.0416	0.141	0.0047	0.0349	0.1093	0.0205	0.02	0.0037	0.0031	0.0153	0.0162	0.1243	0.033	0.1111	0.0431	0.0041
2	rs9789744	49114231	1.04	0.0702833737600549	1.16	0.0391967480014609	0.0999655087162427	0.491326616287554	0.0113	0.0078	0.084	0.0174	0.0422	0.0196	0.0214	0.0302	0.0033	0.0308	0.0417	0.1413	0.0048	0.0347	0.1094	0.0205	0.0196	0.0037	0.0033	0.0154	0.0161	0.124	0.0329	0.1113	0.043	0.0041
2	rs115818735	49115371	1.05	0.0578850268271129	1.16	0.0391967480014609	0.172373931299221	0.244320530869722	0.011	0.0075	0.0871	0.0168	0.0436	0.0184	0.0193	0.029	0.003	0.0299	0.0416	0.1444	0.0043	0.0335	0.1128	0.0191	0.0171	0.0038	0.0042	0.0159	0.015	0.1232	0.0302	0.1154	0.0444	0.0039
2	rs2110572	49116124	1.04	0.0702833737600549	1.16	0.0391967480014609	0.811880245061691	0.321288667102202	0.0108	0.0073	0.0889	0.0164	0.0445	0.0176	0.0179	0.0282	0.0028	0.0291	0.0414	0.1464	0.004	0.0326	0.115	0.0182	0.0154	0.0038	0.0048	0.0162	0.0142	0.1229	0.0283	0.1178	0.0456	0.0037
2	rs11883558	49119557	1.03	0.0846525390220556	1.17	0.0317925650317571	0.699661701476059	0.2405362278737	0.0107	0.0071	0.0891	0.0163	0.0444	0.0173	0.0179	0.0282	0.0026	0.0289	0.0412	0.1465	0.0037	0.0324	0.1154	0.018	0.0154	0.0038	0.0047	0.0162	0.014	0.123	0.0278	0.1205	0.0456	0.0036
2	rs13013908	49119792	1.03	0.0846525390220556	1.17	0.0317925650317571	0.696349610276478	0.234895375970561	0.0107	0.0071	0.0891	0.0163	0.0444	0.0173	0.0179	0.0282	0.0026	0.0289	0.0412	0.1465	0.0037	0.0324	0.1154	0.018	0.0154	0.0038	0.0047	0.0161	0.014	0.123	0.0278	0.1205	0.0456	0.0036
2	rs7579295	49121258	1.03	0.0846525390220556	1.17	0.0317925650317571	0.673506989717677	0.207142208090513	0.0107	0.0071	0.0891	0.0163	0.0444	0.0173	0.0179	0.0282	0.0026	0.0289	0.0411	0.1465	0.0037	0.0324	0.1155	0.018	0.0154	0.0038	0.0046	0.0161	0.014	0.123	0.0278	0.1208	0.0456	0.0036
2	rs75757638	49125508	1.03	0.0846525390220556	1.17	0.0317925650317571	0.608575542964349	0.190457601211917	0.0105	0.007	0.0891	0.0163	0.0445	0.0172	0.018	0.0281	0.0025	0.0288	0.0408	0.1468	0.0036	0.0321	0.1156	0.0179	0.0154	0.0038	0.0046	0.0161	0.0141	0.1227	0.0275	0.1224	0.0457	0.0035
2	rs17037776	49128198	1.03	0.0846525390220556	1.17	0.0317925650317571	0.59440422547915	0.166834099254973	0.0105	0.007	0.0891	0.0162	0.0446	0.0172	0.018	0.0281	0.0025	0.0288	0.0407	0.1469	0.0035	0.0321	0.1156	0.0178	0.0154	0.0038	0.0046	0.0161	0.0141	0.1226	0.0274	0.1228	0.0457	0.0034
2	rs11125186	49130334	1.03	0.0846525390220556	1.17	0.0317925650317571	0.555670274435161	0.139695333273199	0.0105	0.007	0.0891	0.0162	0.0446	0.0171	0.018	0.0281	0.0025	0.0288	0.0407	0.1469	0.0035	0.0321	0.1158	0.0178	0.0153	0.0038	0.0045	0.0161	0.0141	0.1225	0.0274	0.123	0.0457	0.0034
2	rs79368717	49132551	1.03	0.0846525390220556	1.17	0.0317925650317571	0.556665218343585	0.146106516385319	0.0105	0.007	0.0892	0.0162	0.0446	0.0171	0.018	0.0281	0.0024	0.0289	0.0407	0.147	0.0034	0.0321	0.1157	0.0178	0.0154	0.0038	0.0045	0.016	0.0141	0.1225	0.0274	0.1232	0.0458	0.0034
2	rs72825215	49135725	1.03	0.0846525390220556	1.17	0.0317925650317571	0.530809956106465	0.136666311100549	0.0104	0.007	0.0893	0.0162	0.0446	0.0171	0.018	0.0281	0.0024	0.0289	0.0408	0.1471	0.0034	0.0321	0.1156	0.0177	0.0154	0.0038	0.0045	0.016	0.0141	0.1223	0.0273	0.1234	0.0458	0.0033
2	rs17037818	49138080	1.03	0.0846525390220556	1.18	0.0255692379504257	0.503448974498728	0.0940756232891506	0.0104	0.007	0.0893	0.0162	0.0446	0.0171	0.018	0.0281	0.0024	0.029	0.0408	0.1472	0.0034	0.0322	0.1156	0.0176	0.0154	0.0039	0.0045	0.016	0.0141	0.1221	0.0272	0.1235	0.0459	0.0033
2	rs12713023	49138361	1.03	0.0846525390220556	1.18	0.0255692379504257	0.455150598665374	0.0885125145235343	0.0104	0.007	0.0893	0.0162	0.0446	0.0171	0.018	0.0281	0.0024	0.0291	0.0408	0.1472	0.0034	0.0322	0.1156	0.0176	0.0154	0.0039	0.0045	0.016	0.0141	0.1221	0.0272	0.1236	0.0459	0.0033
2	rs1922481	49140983	1.03	0.0846525390220556	1.19	0.0203852747306207	0.436426356864612	0.0841447710698921	0.0104	0.007	0.0894	0.0162	0.0446	0.017	0.018	0.0281	0.0024	0.0291	0.0409	0.1472	0.0034	0.0323	0.1157	0.0176	0.0155	0.0039	0.0044	0.016	0.0141	0.1222	0.0272	0.1235	0.0459	0.0033
2	rs17038295	49141838	1.03	0.0846525390220556	1.18	0.0255692379504257	0.429958694573265	0.081507047839244	0.0104	0.007	0.0895	0.0162	0.0445	0.017	0.018	0.028	0.0024	0.0291	0.0409	0.1472	0.0033	0.0323	0.1157	0.0176	0.0155	0.0039	0.0044	0.016	0.0141	0.1221	0.0272	0.1235	0.0459	0.0033
2	rs6545082	49153675	1.03	0.0846525390220556	1.19	0.0203852747306207	0.418148714217297	0.0913948065546987	0.0103	0.0071	0.0898	0.0163	0.0443	0.0169	0.0181	0.0277	0.0024	0.0291	0.0409	0.1473	0.0033	0.032	0.1153	0.0174	0.0155	0.0041	0.0044	0.016	0.0141	0.1229	0.027	0.124	0.0457	0.0032
2	rs4953644	49155400	1.03	0.0846525390220556	1.19	0.0203852747306207	0.421332307412285	0.0939963386278548	0.0102	0.0071	0.0897	0.0163	0.0441	0.0169	0.0181	0.0276	0.0024	0.0291	0.0408	0.1473	0.0033	0.032	0.1153	0.0174	0.0155	0.0041	0.0044	0.016	0.0141	0.1231	0.027	0.1244	0.0456	0.0032
2	rs13392228	49157785	1.03	0.0846525390220556	1.2	0.0161071094639359	0.310947501928608	0.0909249139739374	0.01	0.0071	0.0899	0.0162	0.0439	0.0166	0.0182	0.0271	0.0024	0.0294	0.0411	0.1475	0.0033	0.0319	0.1156	0.0171	0.0153	0.0041	0.0043	0.0158	0.0146	0.1233	0.0269	0.1247	0.0456	0.0032
2	rs115089938	49159230	1.03	0.0846525390220556	1.2	0.0161071094639359	0.213088511261374	0.0749543415105019	0.0096	0.0072	0.09	0.0164	0.0439	0.0161	0.0179	0.0261	0.0024	0.0301	0.0412	0.1483	0.0033	0.0319	0.1168	0.0168	0.0146	0.0042	0.0041	0.015	0.0145	0.1235	0.0261	0.1264	0.0456	0.0032
2	rs7565565	49165092	1.03	0.0846525390220556	1.2	0.0161071094639359	0.162628371723545	0.0705940384961114	0.0094	0.0071	0.0901	0.0165	0.044	0.0157	0.0176	0.0256	0.0024	0.0306	0.0413	0.149	0.0032	0.032	0.1172	0.0165	0.0141	0.0042	0.004	0.0144	0.0144	0.1237	0.0257	0.1276	0.0457	0.0032
2	rs6706144	49170577	1.03	0.0846525390220556	1.2	0.0161071094639359	0.153180102056519	0.0747373861482215	0.0094	0.0071	0.0901	0.0163	0.044	0.0156	0.0175	0.0255	0.0025	0.0306	0.0413	0.1491	0.0032	0.032	0.1175	0.0164	0.014	0.0042	0.0039	0.0142	0.0143	0.1239	0.0255	0.128	0.0456	0.0032
2	rs75980941	49175884	1.03	0.0846525390220556	1.2	0.0161071094639359	0.134815274233222	0.0816568593424426	0.0094	0.0071	0.09	0.016	0.0439	0.0155	0.0174	0.0254	0.0025	0.0307	0.0414	0.1493	0.0033	0.0321	0.1181	0.0161	0.0139	0.0043	0.0039	0.014	0.0143	0.1242	0.0254	0.1285	0.0457	0.0031
2	rs17037898	49176579	1.03	0.0846525390220556	1.2	0.0161071094639359	0.132384365006797	0.0829347456538004	0.0094	0.0071	0.09	0.0159	0.0439	0.0155	0.0174	0.0254	0.0025	0.0307	0.0414	0.1493	0.0033	0.0321	0.1182	0.0161	0.0139	0.0043	0.0039	0.014	0.0142	0.1243	0.0253	0.1286	0.0457	0.0031
2	rs7591064	49177601	1.03	0.0846525390220556	1.2	0.0161071094639359	0.126855499061475	0.0824075857190502	0.0094	0.0071	0.09	0.0159	0.0439	0.0154	0.0174	0.0254	0.0025	0.0307	0.0413	0.1493	0.0033	0.0321	0.1183	0.016	0.0138	0.0043	0.0039	0.014	0.0142	0.1243	0.0253	0.1287	0.0457	0.0031
2	rs7577853	49184491	1.03	0.0846525390220556	1.2	0.0161071094639359	0.125044218648249	0.0883577645998958	0.0093	0.0071	0.09	0.0155	0.0441	0.0152	0.0173	0.0253	0.0025	0.0308	0.0416	0.1496	0.0033	0.0319	0.1189	0.0159	0.0136	0.0042	0.0039	0.0137	0.014	0.1247	0.0251	0.1292	0.0458	0.0031
2	rs6166	49189921	1.03	0.0846525390220556	1.2	0.0161071094639359	0.125725303005316	0.102135909969483	0.0093	0.0071	0.09	0.0156	0.0442	0.0151	0.0171	0.025	0.0025	0.0309	0.0418	0.1496	0.0034	0.0317	0.1193	0.0156	0.0135	0.0043	0.0039	0.0135	0.0138	0.1253	0.0249	0.1295	0.0457	0.0031
2	rs6165	49191041	1.03	0.0846525390220556	1.2	0.0161071094639359	0.111810163907609	0.0940756232891506	0.0093	0.0071	0.0899	0.0157	0.0441	0.0151	0.017	0.025	0.0025	0.0309	0.042	0.1497	0.0035	0.0318	0.1194	0.0156	0.0135	0.0042	0.0038	0.0134	0.0138	0.1252	0.0248	0.1295	0.0458	0.0029
2	rs12997223	49191665	1.03	0.0846525390220556	1.2	0.0161071094639359	0.110161336951123	0.0943930257383542	0.0093	0.0071	0.0895	0.0157	0.0441	0.015	0.017	0.025	0.0025	0.0309	0.042	0.1495	0.0035	0.0318	0.1197	0.0156	0.0134	0.0042	0.0038	0.0134	0.0138	0.1252	0.0248	0.13	0.0458	0.0029
2	rs2268363	49201328	1.03	0.0846525390220556	1.2	0.0161071094639359	0.0874867038488291	0.0911597400466434	0.0092	0.007	0.0896	0.0156	0.0441	0.015	0.017	0.0248	0.0025	0.0309	0.0422	0.1496	0.0035	0.0316	0.1203	0.0155	0.0132	0.0041	0.0037	0.0133	0.0138	0.1259	0.0246	0.1301	0.0457	0.0029
2	rs2268361	49201612	1.03	0.0846525390220556	1.2	0.0161071094639359	0.0586062361460253	0.116247754989943	0.0092	0.007	0.0896	0.0156	0.044	0.015	0.017	0.0248	0.0025	0.0311	0.0421	0.1495	0.0043	0.0316	0.1201	0.0154	0.0132	0.0041	0.0037	0.0133	0.0138	0.126	0.0245	0.1298	0.0457	0.0029
2	rs1007540	49209108	1.03	0.0846525390220556	1.2	0.0161071094639359	0.0525838000634388	0.119014199330991	0.0092	0.007	0.0898	0.0156	0.044	0.0149	0.017	0.0246	0.0025	0.0311	0.0422	0.1496	0.0043	0.0316	0.1204	0.0153	0.0131	0.004	0.0036	0.0132	0.0138	0.1261	0.0243	0.1299	0.0455	0.0029
2	rs2072485	49217994	1.03	0.0846525390220556	1.2	0.0161071094639359	0.0245265816769019	0.109692882487051	0.0092	0.007	0.09	0.0156	0.044	0.0149	0.0169	0.0245	0.0025	0.031	0.0423	0.1496	0.0043	0.0317	0.1208	0.0152	0.0132	0.004	0.0033	0.0132	0.0139	0.1257	0.0242	0.1301	0.0455	0.0029
2	rs79917868	49223006	1.03	0.0846525390220556	1.2	0.0161071094639359	0.0206757655900319	0.113335520158137	0.0092	0.007	0.0899	0.0157	0.044	0.0149	0.0169	0.0244	0.0026	0.031	0.0424	0.1495	0.0044	0.0318	0.1209	0.0151	0.0131	0.004	0.0032	0.0132	0.0139	0.1255	0.0243	0.1304	0.0456	0.0029
2	rs17326845	49232414	1.03	0.0846525390220556	1.2	0.0161071094639359	0.0151378755818888	0.119622631300786	0.0092	0.0072	0.0895	0.0156	0.0441	0.0149	0.0168	0.0244	0.0028	0.0311	0.0426	0.1494	0.0044	0.0319	0.1214	0.0148	0.0128	0.004	0.0028	0.0131	0.0138	0.1248	0.0242	0.1317	0.0455	0.0029
2	rs887944	49233510	1.03	0.0846525390220556	1.2	0.0161071094639359	0.0152791510129367	0.120319413142363	0.0092	0.0072	0.0895	0.0156	0.0441	0.0149	0.0168	0.0244	0.0028	0.0311	0.0426	0.1494	0.0044	0.0319	0.1214	0.0148	0.0128	0.004	0.0028	0.0131	0.0138	0.1247	0.0242	0.1317	0.0455	0.0029
2	rs4992637	49240732	1.03	0.0846525390220556	1.2	0.0161071094639359	0.0116072935410847	0.122068020489475	0.0093	0.0071	0.0891	0.0153	0.0444	0.0149	0.0166	0.0239	0.003	0.0315	0.0425	0.1495	0.0045	0.0319	0.121	0.0145	0.0131	0.0038	0.0025	0.0129	0.0138	0.125	0.0242	0.1324	0.0458	0.0031
2	rs116630450	49241042	1.03	0.0846525390220556	1.2	0.0161071094639359	0.0155502529990191	0.119883745808456	0.0093	0.0071	0.0888	0.0157	0.0447	0.0149	0.0165	0.0238	0.003	0.0316	0.0426	0.1493	0.0045	0.0319	0.121	0.0141	0.0131	0.0038	0.0024	0.0128	0.0138	0.125	0.0242	0.1328	0.0459	0.003
2	rs6708637	49241849	1.03	0.0846525390220556	1.2	0.0161071094639359	0.0267339749997502	0.122068020489475	0.0093	0.0072	0.0878	0.0157	0.0453	0.0149	0.0163	0.0236	0.003	0.0319	0.0425	0.1494	0.0044	0.0318	0.1208	0.0141	0.0131	0.0037	0.0022	0.0126	0.0138	0.1254	0.0242	0.1338	0.0459	0.003
2	rs12470147	49243814	1.04	0.0702833737600549	1.2	0.0161071094639359	0.0362634589391984	0.108768377832217	0.0091	0.0071	0.0868	0.0157	0.0452	0.0149	0.0167	0.0235	0.003	0.0325	0.043	0.1496	0.0043	0.032	0.1205	0.0143	0.013	0.0036	0.0022	0.0124	0.0132	0.1252	0.0242	0.1351	0.0461	0.0028
2	rs13004711	49245850	1.04	0.0702833737600549	1.2	0.0161071094639359	0.0485022964580218	0.105266221340643	0.0091	0.0071	0.0867	0.0155	0.0449	0.0147	0.0168	0.0238	0.003	0.0328	0.0432	0.1496	0.0042	0.0319	0.1198	0.0138	0.0132	0.0035	0.0021	0.0122	0.013	0.1255	0.0242	0.1362	0.0464	0.0027
2	rs78784563	49247151	1.04	0.0702833737600549	1.21	0.0126102304990967	0.0457901836330573	0.102791874711138	0.0091	0.007	0.0867	0.0154	0.0449	0.0147	0.0167	0.0238	0.003	0.0328	0.0431	0.1499	0.0042	0.0319	0.1199	0.0137	0.0132	0.0035	0.0021	0.0121	0.013	0.1256	0.0243	0.1364	0.0465	0.0027
2	rs1882558	49247737	1.04	0.0702833737600549	1.21	0.0126102304990967	0.0464739241143942	0.106345498243256	0.0091	0.007	0.0866	0.0154	0.0449	0.0146	0.0167	0.0238	0.003	0.0329	0.0431	0.1498	0.0042	0.0319	0.1199	0.0137	0.0133	0.0035	0.002	0.0121	0.013	0.1256	0.0242	0.1364	0.0465	0.0027
2	rs12713033	49250821	1.04	0.0702833737600549	1.21	0.0126102304990967	0.0380585577411121	0.106845058101914	0.009	0.0069	0.0869	0.0151	0.0446	0.0145	0.0168	0.0236	0.0029	0.033	0.0431	0.1502	0.0043	0.0318	0.1202	0.0137	0.0136	0.0035	0.002	0.0121	0.0129	0.1255	0.0242	0.1361	0.0465	0.0027
2	rs72827284	49268280	1.04	0.0702833737600549	1.21	0.0126102304990967	0.0306193238424434	0.125504942557122	0.0092	0.0066	0.0869	0.0145	0.0444	0.0143	0.0166	0.0237	0.003	0.0335	0.0432	0.1502	0.0042	0.0319	0.12	0.0135	0.0142	0.0035	0.0021	0.0119	0.0126	0.1261	0.024	0.1365	0.0464	0.0028
2	rs17038116	49269471	1.04	0.0702833737600549	1.21	0.0126102304990967	0.029498749206636	0.122506652000453	0.0092	0.0066	0.0869	0.0146	0.0444	0.0143	0.0166	0.0237	0.003	0.0336	0.0431	0.1501	0.0042	0.0319	0.1204	0.0134	0.0143	0.0035	0.0021	0.0118	0.0125	0.1261	0.024	0.1364	0.0463	0.0028
2	rs17038129	49270091	1.04	0.0702833737600549	1.2	0.0161071094639359	0.0319018275358731	0.119187917616413	0.0092	0.0066	0.0869	0.0146	0.0444	0.0143	0.0166	0.0237	0.003	0.0336	0.043	0.1503	0.0042	0.0319	0.1205	0.0134	0.0143	0.0034	0.0021	0.0118	0.0125	0.1261	0.0239	0.1364	0.0463	0.0028
2	rs77698912	49275834	1.04	0.0702833737600549	1.2	0.0161071094639359	0.031470217204131	0.125327822775467	0.0092	0.0066	0.0869	0.0145	0.0444	0.0143	0.0166	0.0237	0.003	0.0337	0.0429	0.1503	0.0042	0.0319	0.1204	0.0134	0.0144	0.0034	0.0021	0.0118	0.0124	0.1262	0.0239	0.1363	0.0464	0.0028
2	rs11125205	49292561	1.04	0.0702833737600549	1.2	0.0161071094639359	0.0357652875258176	0.140064134304325	0.0093	0.0066	0.087	0.0144	0.0445	0.0142	0.0168	0.0237	0.0031	0.0339	0.0427	0.1502	0.0041	0.0318	0.1202	0.0134	0.0145	0.0034	0.0021	0.0118	0.0123	0.1264	0.0239	0.1362	0.0465	0.0029
2	rs34201686	49315654	1.04	0.0702833737600549	1.2	0.0161071094639359	0.0524650629734454	0.207459505806089	0.0094	0.0068	0.0872	0.0144	0.0448	0.0145	0.0163	0.0238	0.0031	0.0343	0.0428	0.1508	0.005	0.0318	0.1186	0.0133	0.0147	0.0034	0.0021	0.0119	0.0123	0.1259	0.0237	0.1361	0.0463	0.003
2	rs2089121	49317952	1.04	0.0702833737600549	1.2	0.0161071094639359	0.0561413935485317	0.203767785973492	0.0094	0.0068	0.0872	0.0144	0.0454	0.0145	0.0163	0.0238	0.003	0.0342	0.0427	0.1509	0.005	0.0315	0.1184	0.0133	0.0147	0.0034	0.002	0.0119	0.0124	0.1259	0.0236	0.1358	0.0462	0.003
2	rs6717598	49319146	1.04	0.0702833737600549	1.21	0.0126102304990967	0.0865429327685648	0.17695490567372	0.0094	0.0068	0.0872	0.0144	0.0453	0.0145	0.0163	0.0238	0.003	0.0342	0.0427	0.151	0.005	0.0315	0.1184	0.0133	0.0147	0.0034	0.0017	0.0119	0.0124	0.1259	0.024	0.1358	0.0463	0.003
2	rs11125211	49320312	1.04	0.0702833737600549	1.21	0.0126102304990967	0.0845358312043879	0.174255717762222	0.0094	0.0068	0.0872	0.0144	0.0453	0.0145	0.0163	0.0238	0.003	0.0342	0.0428	0.151	0.005	0.0315	0.1184	0.0133	0.0147	0.0034	0.0017	0.0119	0.0124	0.1259	0.024	0.1358	0.0463	0.003
2	rs10495965	49342804	1.04	0.0702833737600549	1.21	0.0126102304990967	0.0877948314554025	0.195413364884309	0.0095	0.0068	0.088	0.0145	0.0454	0.0145	0.0164	0.0238	0.003	0.0351	0.0428	0.1509	0.0045	0.0317	0.1178	0.0134	0.0148	0.0033	0.0015	0.0117	0.0124	0.1256	0.0238	0.1356	0.0459	0.0031
2	rs2055572	49344853	1.04	0.0702833737600549	1.21	0.0126102304990967	0.084906974482429	0.194895131615151	0.0096	0.0068	0.0882	0.0145	0.0454	0.0146	0.0164	0.0238	0.003	0.0352	0.0428	0.1508	0.0044	0.0318	0.1178	0.0133	0.0148	0.0033	0.0015	0.0117	0.0124	0.1255	0.0239	0.1356	0.046	0.0031
2	rs62162141	49358409	1.04	0.0702833737600549	1.21	0.0126102304990967	0.0983003948694785	0.19375665675354	0.0096	0.0067	0.088	0.0145	0.0456	0.0146	0.0165	0.0238	0.0031	0.0352	0.0428	0.1506	0.0045	0.0318	0.1178	0.0134	0.0149	0.0033	0.0015	0.0116	0.0124	0.1254	0.0238	0.1355	0.0458	0.0031
2	rs17824877	49366284	1.04	0.0702833737600549	1.22	0.00978006677549507	0.0980203377848887	0.182497408189411	0.0096	0.0067	0.088	0.0145	0.0457	0.0147	0.0165	0.0238	0.0031	0.0353	0.0428	0.1506	0.0045	0.0319	0.1178	0.0134	0.0149	0.0033	0.0015	0.0116	0.0125	0.1254	0.0238	0.1354	0.0458	0.0031
2	rs17824954	49368172	1.04	0.0702833737600549	1.22	0.00978006677549507	0.0998368012203978	0.174056350721269	0.0096	0.0067	0.088	0.0145	0.0457	0.0147	0.0164	0.0238	0.0031	0.0353	0.0428	0.1505	0.0045	0.0319	0.1177	0.0134	0.0149	0.0033	0.0015	0.0115	0.0127	0.1253	0.0237	0.1355	0.0458	0.0031
2	rs78234109	49375656	1.04	0.0702833737600549	1.22	0.00978006677549507	0.10656026408301	0.182294833329687	0.0096	0.0067	0.0881	0.0145	0.0458	0.0147	0.0164	0.0238	0.0032	0.0353	0.0428	0.1505	0.0046	0.0319	0.1176	0.0135	0.0149	0.0033	0.0015	0.0116	0.0128	0.1252	0.0237	0.1354	0.0458	0.0032
2	rs4331540	49377607	1.04	0.0702833737600549	1.22	0.00978006677549507	0.110517299847335	0.187075670563443	0.0096	0.0067	0.0881	0.0144	0.0459	0.0147	0.0164	0.0238	0.0032	0.0353	0.0428	0.1505	0.0046	0.0319	0.1176	0.0135	0.015	0.0033	0.0015	0.0115	0.0128	0.1252	0.0236	0.1354	0.0457	0.0032
2	rs76459573	49398977	1.04	0.0702833737600549	1.22	0.00978006677549507	0.116365939603992	0.192517260682641	0.0094	0.0066	0.0887	0.0142	0.0465	0.0144	0.016	0.0236	0.0031	0.0359	0.0428	0.1506	0.0048	0.0322	0.1179	0.0133	0.0147	0.0033	0.0014	0.0116	0.013	0.1252	0.023	0.135	0.0454	0.0032
2	rs2174278	49403846	1.04	0.0702833737600549	1.22	0.00978006677549507	0.12847213288162	0.203767785973492	0.0094	0.0067	0.0887	0.0142	0.0465	0.0144	0.0161	0.0236	0.0031	0.0358	0.0428	0.1506	0.0048	0.0322	0.1178	0.0133	0.0147	0.0033	0.0014	0.0116	0.0131	0.1252	0.0228	0.1352	0.0453	0.0032
2	rs1027715	49416106	1.04	0.0702833737600549	1.22	0.00978006677549507	0.133427313003134	0.199158311975777	0.0094	0.0067	0.0885	0.0142	0.0465	0.0145	0.016	0.0236	0.0031	0.0359	0.0428	0.1505	0.0049	0.0323	0.1176	0.0134	0.0148	0.0033	0.0014	0.0116	0.0131	0.1252	0.0229	0.1351	0.0453	0.0032
2	rs67573925	49423191	1.04	0.0702833737600549	1.22	0.00978006677549507	0.130798807721241	0.215872693787667	0.0095	0.0067	0.0882	0.0143	0.0465	0.0147	0.0161	0.0235	0.0032	0.0358	0.0427	0.1503	0.005	0.0324	0.1174	0.0135	0.015	0.0035	0.0015	0.0116	0.0131	0.125	0.0229	0.1352	0.0453	0.0032
2	rs35716340	49431785	1.04	0.0702833737600549	1.22	0.00978006677549507	0.130434547288052	0.227987104214197	0.0095	0.0067	0.0881	0.0143	0.0465	0.0149	0.016	0.0234	0.0032	0.0357	0.0427	0.1502	0.0051	0.0324	0.1172	0.0135	0.0152	0.0035	0.0015	0.0115	0.0131	0.125	0.0229	0.1354	0.0453	0.0033
2	rs4971715	49436191	1.04	0.0702833737600549	1.22	0.00978006677549507	0.133365826533913	0.214266761911741	0.0095	0.0066	0.088	0.0143	0.0466	0.0149	0.0162	0.0232	0.0032	0.0357	0.0426	0.1501	0.0051	0.0324	0.1172	0.0136	0.0152	0.0035	0.0015	0.0115	0.0132	0.125	0.0228	0.1354	0.0452	0.0033
2	rs35503900	49451009	1.04	0.0702833737600549	1.22	0.00978006677549507	0.131651136287734	0.205769121028153	0.0095	0.0067	0.0876	0.0143	0.0468	0.0149	0.0163	0.0231	0.0032	0.0358	0.0427	0.1501	0.0051	0.0326	0.1171	0.0135	0.0153	0.0035	0.0016	0.0115	0.0132	0.1248	0.0229	0.1353	0.0452	0.0032
2	rs72831388	49466339	1.04	0.0702833737600549	1.22	0.00978006677549507	0.14451538026251	0.222443922311406	0.0095	0.0068	0.087	0.0143	0.0469	0.015	0.0164	0.0231	0.0032	0.036	0.0428	0.15	0.0052	0.0328	0.117	0.0135	0.0153	0.0036	0.0016	0.0115	0.0133	0.1247	0.023	0.135	0.0451	0.0032
2	rs4995783	49469442	1.04	0.0702833737600549	1.22	0.00978006677549507	0.157556933774328	0.234234580008827	0.0095	0.0068	0.0867	0.0144	0.0471	0.015	0.0165	0.0231	0.0032	0.0361	0.0428	0.1499	0.0053	0.0329	0.117	0.0134	0.0154	0.0036	0.0016	0.0114	0.0134	0.1247	0.023	0.1349	0.0451	0.0033
2	rs116190837	49470148	1.04	0.0702833737600549	1.22	0.00978006677549507	0.158781842458314	0.220498158502243	0.0095	0.0068	0.0866	0.0144	0.0471	0.015	0.0165	0.0231	0.0032	0.0361	0.0428	0.1499	0.0053	0.0329	0.1169	0.0134	0.0154	0.0036	0.0016	0.0114	0.0134	0.1246	0.023	0.1349	0.045	0.0033
2	rs115985636	49475483	1.04	0.0702833737600549	1.22	0.00978006677549507	0.151881231571864	0.209472802260954	0.0095	0.0068	0.0866	0.0144	0.0471	0.015	0.0165	0.0231	0.0032	0.0361	0.0428	0.1499	0.0053	0.0329	0.117	0.0135	0.0154	0.0036	0.0017	0.0114	0.0134	0.1246	0.023	0.1348	0.045	0.0033
2	rs77685922	49475902	1.04	0.0702833737600549	1.23	0.00751259866635779	0.151582421108147	0.211279633482853	0.0095	0.0068	0.0866	0.0143	0.0472	0.015	0.0166	0.0231	0.0032	0.0361	0.0428	0.1498	0.0053	0.0329	0.117	0.0135	0.0154	0.0036	0.0017	0.0114	0.0134	0.1245	0.023	0.1348	0.045	0.0033
2	rs13414344	49482807	1.05	0.0578850268271129	1.23	0.00751259866635779	0.144741264052439	0.205558147020254	0.0095	0.0069	0.0864	0.0143	0.0472	0.015	0.0167	0.0232	0.0032	0.0362	0.0429	0.1495	0.0053	0.0331	0.1168	0.0135	0.0155	0.0036	0.0017	0.0114	0.0135	0.1243	0.0231	0.1348	0.045	0.0033
2	rs11687302	49485496	1.05	0.0578850268271129	1.24	0.00571467630016231	0.143196567390143	0.203557499282664	0.0095	0.0069	0.0864	0.0143	0.0472	0.015	0.0167	0.0232	0.0032	0.0362	0.0429	0.1495	0.0053	0.0331	0.1168	0.0135	0.0155	0.0037	0.0017	0.0114	0.0135	0.1243	0.0231	0.1348	0.045	0.0033
2	rs34916126	49494697	1.05	0.0578850268271129	1.24	0.00571467630016231	0.124955547256599	0.200098280091816	0.0095	0.007	0.0861	0.0143	0.0472	0.0151	0.0167	0.0232	0.0032	0.0363	0.0429	0.149	0.0052	0.0333	0.1166	0.0135	0.0156	0.0038	0.0017	0.0113	0.0136	0.124	0.0234	0.1349	0.0449	0.0033
2	rs11680417	49500617	1.05	0.0578850268271129	1.24	0.00571467630016231	0.126259893753752	0.203767785973492	0.0095	0.007	0.086	0.0143	0.0472	0.0151	0.0167	0.0232	0.0032	0.0363	0.0429	0.1489	0.0052	0.0334	0.1166	0.0135	0.0157	0.0039	0.0017	0.0113	0.0137	0.1239	0.0235	0.1348	0.0449	0.0033
2	rs72833329	49507531	1.05	0.0578850268271129	1.24	0.00571467630016231	0.124365381547338	0.200202812698414	0.0095	0.007	0.0859	0.0143	0.0472	0.015	0.0168	0.0232	0.0032	0.0363	0.043	0.1488	0.0052	0.0334	0.1168	0.0136	0.0157	0.0039	0.0017	0.0113	0.0136	0.1238	0.0235	0.135	0.0449	0.0033
2	rs114830612	49509534	1.05	0.0578850268271129	1.24	0.00571467630016231	0.122254843464384	0.202612107960775	0.0095	0.007	0.0859	0.0143	0.0471	0.015	0.0168	0.0232	0.0032	0.0363	0.043	0.1487	0.0052	0.0334	0.1169	0.0136	0.0157	0.004	0.0017	0.0112	0.0136	0.1236	0.0235	0.1352	0.0448	0.0033
2	rs12713049	49514008	1.05	0.0578850268271129	1.25	0.00430404626190341	0.124306458403783	0.201458631404874	0.0096	0.007	0.0858	0.0143	0.0471	0.0149	0.0168	0.0232	0.0032	0.0363	0.043	0.1486	0.0052	0.0334	0.1169	0.0136	0.0158	0.004	0.0017	0.0112	0.0136	0.1235	0.0235	0.1353	0.0448	0.0033
2	rs10176187	49517207	1.05	0.0578850268271129	1.25	0.00430404626190341	0.120831076357586	0.199367065289006	0.0096	0.0071	0.0855	0.0143	0.0472	0.0149	0.0169	0.0232	0.0031	0.0363	0.043	0.1489	0.0052	0.0334	0.1169	0.0136	0.0159	0.0041	0.0017	0.0111	0.0137	0.1234	0.0237	0.1351	0.0447	0.0033
2	rs13404758	49525349	1.05	0.0578850268271129	1.25	0.00430404626190341	0.125547412114533	0.197490935376737	0.0095	0.0072	0.0853	0.0138	0.0473	0.015	0.017	0.0234	0.0031	0.0363	0.0429	0.1488	0.0051	0.0334	0.1174	0.0137	0.0158	0.0043	0.0017	0.011	0.0138	0.1224	0.0237	0.1357	0.0445	0.0033
2	rs116783374	49552033	1.06	0.0472756964826134	1.25	0.00430404626190341	0.125843981931913	0.197803209103784	0.0096	0.0073	0.0849	0.0138	0.0475	0.0151	0.0172	0.0233	0.0031	0.0363	0.0428	0.1483	0.0051	0.0332	0.1175	0.014	0.016	0.0046	0.0017	0.0111	0.0138	0.1219	0.0239	0.1359	0.044	0.0033
2	rs10192212	49557587	1.06	0.0472756964826134	1.25	0.00430404626190341	0.127841967457293	0.197699099405354	0.0096	0.0073	0.0847	0.0138	0.0476	0.0152	0.0172	0.0234	0.0031	0.0363	0.0428	0.1481	0.0051	0.0332	0.1176	0.0141	0.0161	0.0048	0.0017	0.0112	0.0139	0.1217	0.024	0.1362	0.0436	0.0033
2	rs6731010	49558827	1.07	0.0382760853635132	1.25	0.00430404626190341	0.292294505992055	0.165167622530946	0.0097	0.0088	0.0829	0.0139	0.0486	0.0161	0.0188	0.0234	0.0029	0.0366	0.043	0.144	0.0049	0.0333	0.1177	0.0152	0.0172	0.0042	0.0018	0.012	0.015	0.1184	0.0239	0.1388	0.041	0.0033
2	rs7583959	49559363	1.07	0.0382760853635132	1.25	0.00430404626190341	0.264783922588243	0.19375665675354	0.0096	0.0094	0.0825	0.0136	0.0488	0.0163	0.0185	0.0236	0.0029	0.0368	0.0426	0.1439	0.0049	0.0341	0.1192	0.0152	0.0167	0.0041	0.0019	0.0122	0.015	0.1171	0.0239	0.1386	0.0401	0.0035
2	rs6709561	49560530	1.07	0.0382760853635132	1.25	0.00430404626190341	0.293881722328864	0.211386077689229	0.0096	0.0096	0.0826	0.0136	0.0489	0.0164	0.0185	0.0235	0.0029	0.0367	0.0426	0.1439	0.0049	0.0343	0.1197	0.0152	0.0167	0.0041	0.0019	0.0123	0.0151	0.1167	0.0236	0.1386	0.04	0.0035
2	rs78750977	49561960	1.07	0.0382760853635132	1.25	0.00430404626190341	0.300032801243289	0.227877988354609	0.0096	0.0097	0.0826	0.0137	0.0489	0.0164	0.0186	0.0235	0.0029	0.0365	0.0424	0.144	0.0049	0.0343	0.1199	0.0152	0.0167	0.0041	0.002	0.0124	0.0151	0.1165	0.0236	0.1387	0.0398	0.0035
2	rs1427457	49562864	1.07	0.0382760853635132	1.25	0.00430404626190341	0.318891360231453	0.216730804214747	0.0096	0.0098	0.0826	0.0138	0.049	0.0165	0.0186	0.0234	0.0029	0.0364	0.0423	0.1441	0.005	0.0343	0.1199	0.0152	0.0168	0.0041	0.002	0.0125	0.0151	0.1163	0.0236	0.1388	0.0397	0.0036
2	rs72833382	49563687	1.07	0.0382760853635132	1.26	0.00320910491496634	0.303011322263841	0.262720436874489	0.0097	0.0098	0.0826	0.0138	0.0489	0.0164	0.0185	0.0232	0.0029	0.0363	0.0423	0.1443	0.005	0.0343	0.1201	0.0151	0.0167	0.0043	0.002	0.0125	0.0151	0.1159	0.0235	0.1389	0.0396	0.0036
2	rs10197787	49564319	1.07	0.0382760853635132	1.26	0.00320910491496634	0.304580061537553	0.264434661671092	0.0097	0.0098	0.0825	0.0139	0.0488	0.0164	0.0184	0.0232	0.0028	0.0362	0.0422	0.1445	0.005	0.0344	0.1203	0.015	0.0168	0.0042	0.002	0.0125	0.0151	0.1157	0.0234	0.1391	0.0396	0.0036
2	rs72833390	49567204	1.08	0.0307113420574436	1.26	0.00320910491496634	0.39440417310993	0.248460064998204	0.0097	0.01	0.0833	0.014	0.0487	0.0163	0.0183	0.0232	0.0029	0.036	0.0422	0.1447	0.005	0.0342	0.1213	0.0147	0.0167	0.0039	0.0019	0.0125	0.0152	0.1151	0.0232	0.1394	0.0393	0.0037
2	rs7594380	49567629	1.07	0.0382760853635132	1.26	0.00320910491496634	0.423306358877565	0.239759453700918	0.0097	0.01	0.0834	0.014	0.0486	0.0163	0.0183	0.0232	0.0029	0.036	0.0422	0.1447	0.0051	0.0342	0.1214	0.0147	0.0166	0.0038	0.0019	0.0125	0.0152	0.115	0.0232	0.1394	0.0392	0.0036
2	rs72833391	49568675	1.08	0.0307113420574436	1.26	0.00320910491496634	0.651578507376134	0.224829647859156	0.0099	0.0101	0.084	0.0141	0.0483	0.0163	0.0179	0.0231	0.0031	0.0359	0.042	0.1455	0.0052	0.0338	0.1227	0.0143	0.0165	0.0028	0.0019	0.0125	0.0153	0.1145	0.0236	0.1393	0.0388	0.0038
2	rs11894138	49569016	1.08	0.0307113420574436	1.26	0.00320910491496634	0.817235528767545	0.216087116348396	0.0099	0.0102	0.0845	0.0142	0.0482	0.0163	0.0178	0.0229	0.0032	0.0358	0.042	0.1458	0.0052	0.0337	0.1231	0.0142	0.0165	0.0024	0.0018	0.0125	0.0155	0.1141	0.0237	0.1392	0.0387	0.0039
2	rs78065144	49569649	1.08	0.0307113420574436	1.26	0.00320910491496634	0.896403239903104	0.230610959567407	0.0097	0.0101	0.085	0.0146	0.0484	0.016	0.0175	0.0227	0.003	0.036	0.0421	0.1459	0.0054	0.0332	0.1237	0.0139	0.0163	0.0024	0.0019	0.0126	0.0155	0.1138	0.0236	0.1395	0.0385	0.004
2	rs56019221	49569911	1.09	0.0244129772860817	1.26	0.00320910491496634	0.604225241865557	0.194273865754705	0.0096	0.0095	0.0853	0.0148	0.0487	0.0159	0.0174	0.0227	0.0028	0.0357	0.0421	0.1462	0.0054	0.0329	0.1241	0.0137	0.0162	0.0024	0.002	0.0126	0.0153	0.1137	0.0236	0.1399	0.0391	0.0036
2	rs817095	49571948	1.09	0.0244129772860817	1.26	0.00320910491496634	0.675826643363661	0.189635846206003	0.0096	0.0096	0.0856	0.0151	0.0487	0.0157	0.0173	0.0228	0.0027	0.0358	0.0422	0.1461	0.0054	0.0327	0.1246	0.0136	0.0161	0.0024	0.002	0.0127	0.0153	0.1132	0.0235	0.14	0.0391	0.0036
2	rs6723663	49572669	1.08	0.0307113420574436	1.26	0.00320910491496634	0.855706745625403	0.201144429922278	0.0098	0.0097	0.0853	0.0152	0.0487	0.0158	0.0174	0.0226	0.0026	0.0359	0.0422	0.1458	0.0055	0.0327	0.1244	0.0136	0.0162	0.0024	0.0021	0.0127	0.0154	0.1131	0.0234	0.1401	0.0391	0.004
2	rs817088	49575829	1.09	0.0244129772860817	1.26	0.00320910491496634	0.852331480602394	0.200935053612401	0.0097	0.0097	0.0857	0.0154	0.0485	0.0156	0.0172	0.0226	0.0025	0.0359	0.0421	0.1459	0.0053	0.0326	0.1247	0.0136	0.016	0.0024	0.0021	0.0127	0.0154	0.1132	0.0233	0.1404	0.039	0.0041
2	rs7581902	49576963	1.09	0.0244129772860817	1.27	0.00236841156725067	0.852331480602394	0.195724527824818	0.0097	0.0097	0.0857	0.0154	0.0485	0.0156	0.0171	0.0226	0.0024	0.036	0.0421	0.1459	0.0052	0.0326	0.1248	0.0136	0.016	0.0024	0.002	0.0127	0.0154	0.1132	0.0233	0.1405	0.039	0.0041
2	rs860132	49589171	1.09	0.0244129772860817	1.26	0.00320910491496634	0.885766653907101	0.169591640529067	0.0097	0.0097	0.086	0.0155	0.0483	0.0156	0.017	0.0227	0.0022	0.036	0.0422	0.1458	0.005	0.0327	0.1251	0.0136	0.0159	0.0024	0.002	0.0127	0.0155	0.1131	0.0231	0.1409	0.039	0.004
2	rs860993	49601381	1.09	0.0244129772860817	1.26	0.00320910491496634	0.890423813083805	0.16311716825127	0.0097	0.0097	0.0863	0.0156	0.0483	0.0155	0.0169	0.0227	0.0021	0.0361	0.0421	0.1459	0.005	0.0326	0.1251	0.0136	0.0159	0.0023	0.0019	0.0128	0.0155	0.1131	0.023	0.1409	0.039	0.004
2	rs12991136	49609881	1.09	0.0244129772860817	1.26	0.00320910491496634	0.952902888540539	0.171570966297997	0.0097	0.0097	0.0865	0.0156	0.0481	0.0155	0.0168	0.0227	0.0021	0.0361	0.0421	0.1459	0.005	0.0326	0.125	0.0135	0.0159	0.0023	0.0019	0.0128	0.0155	0.1131	0.0229	0.1409	0.039	0.0041
2	rs13408817	49614791	1.09	0.0244129772860817	1.26	0.00320910491496634	0.992615448721275	0.170085720381327	0.0097	0.0097	0.0865	0.0157	0.0481	0.0155	0.0168	0.0227	0.0021	0.0361	0.0421	0.1459	0.005	0.0326	0.1251	0.0135	0.0159	0.0023	0.0019	0.0128	0.0154	0.1131	0.0229	0.1409	0.039	0.0041
2	rs1946428	49623139	1.09	0.0244129772860817	1.26	0.00320910491496634	1.04353362688207	0.173657854471256	0.0097	0.0098	0.0865	0.0157	0.048	0.0155	0.0168	0.0227	0.0021	0.0364	0.042	0.1467	0.005	0.0325	0.1248	0.0135	0.016	0.0023	0.0019	0.0128	0.0154	0.1129	0.0229	0.1407	0.039	0.0042
2	rs17777903	49625787	1.09	0.0244129772860817	1.26	0.00320910491496634	1.03542525778676	0.174156024337208	0.0097	0.0098	0.0864	0.0157	0.0479	0.0155	0.0168	0.0227	0.0021	0.0364	0.042	0.1469	0.005	0.0324	0.1247	0.0135	0.016	0.0023	0.0019	0.0128	0.0154	0.1128	0.0229	0.1407	0.039	0.0042
2	rs1527897	49628568	1.09	0.0244129772860817	1.26	0.00320910491496634	1.01323801980353	0.172563627757535	0.0096	0.0098	0.0864	0.0157	0.0478	0.0155	0.0168	0.0226	0.0021	0.0366	0.0419	0.1474	0.005	0.0323	0.1245	0.0135	0.0161	0.0024	0.002	0.0128	0.0155	0.1127	0.0229	0.1407	0.0389	0.0042
2	rs817042	49629786	1.09	0.0244129772860817	1.26	0.00320910491496634	1.01444633565156	0.173060705414726	0.0096	0.0098	0.0864	0.0157	0.0477	0.0155	0.0168	0.0226	0.0021	0.0366	0.0419	0.1474	0.005	0.0323	0.1246	0.0135	0.0161	0.0023	0.002	0.0128	0.0155	0.1127	0.0229	0.1407	0.0389	0.0042
2	rs79484172	49640594	1.1	0.0192206709224904	1.27	0.00236841156725067	1.00342072347505	0.152525884493987	0.0096	0.0098	0.087	0.0158	0.0476	0.0156	0.0167	0.0226	0.002	0.0363	0.0418	0.1484	0.0048	0.0326	0.1245	0.0134	0.0161	0.0021	0.0019	0.0128	0.0154	0.1123	0.0229	0.1407	0.0389	0.0041
2	rs10172733	49641080	1.1	0.0192206709224904	1.27	0.00236841156725067	1.01254781675593	0.150627545670287	0.0096	0.0098	0.0871	0.0158	0.0476	0.0156	0.0166	0.0226	0.002	0.0363	0.0418	0.1485	0.0048	0.0326	0.1245	0.0133	0.0161	0.0021	0.0019	0.0128	0.0154	0.1123	0.0229	0.1408	0.0389	0.0041
2	rs17835319	49641556	1.1	0.0192206709224904	1.26	0.00320910491496634	1.05131715101452	0.148360828589878	0.0096	0.0098	0.0871	0.0158	0.0476	0.0155	0.0166	0.0225	0.0019	0.0362	0.0419	0.1486	0.0048	0.0327	0.1245	0.0133	0.0162	0.0021	0.0019	0.0128	0.0155	0.1122	0.0229	0.1408	0.0389	0.0041
2	rs10172488	49646785	1.1	0.0192206709224904	1.26	0.00320910491496634	1.08702959350548	0.142748515665809	0.0098	0.0098	0.0875	0.0159	0.0477	0.0151	0.0163	0.0224	0.0019	0.036	0.0416	0.1499	0.0046	0.0328	0.1248	0.0132	0.0163	0.0021	0.0017	0.0128	0.0154	0.1113	0.0229	0.1413	0.0389	0.004
2	rs12105450	49653672	1.1	0.0192206709224904	1.26	0.00320910491496634	1.11307295444329	0.140525634072531	0.0099	0.0099	0.0877	0.0159	0.0478	0.015	0.0161	0.0224	0.0018	0.0359	0.0415	0.1498	0.0045	0.0331	0.125	0.0132	0.0161	0.0021	0.0017	0.0129	0.0154	0.1109	0.0228	0.1415	0.039	0.004
2	rs72835177	49655414	1.1	0.0192206709224904	1.26	0.00320910491496634	1.11181870524518	0.1406180004191	0.0099	0.0099	0.0877	0.0159	0.0478	0.015	0.0161	0.0224	0.0018	0.0359	0.0415	0.1498	0.0045	0.0331	0.125	0.0132	0.0161	0.0021	0.0017	0.0129	0.0154	0.1109	0.0228	0.1415	0.039	0.004
2	rs1405969	49676328	1.1	0.0192206709224904	1.26	0.00320910491496634	1.12043053372439	0.134024591876907	0.0099	0.0101	0.088	0.0159	0.0481	0.0144	0.0159	0.0223	0.0018	0.0357	0.0412	0.1503	0.0042	0.0337	0.1249	0.0132	0.0155	0.0022	0.0016	0.0128	0.0156	0.1098	0.0231	0.1422	0.0395	0.0039
2	rs1527887	49687659	1.11	0.0149838864052024	1.26	0.00320910491496634	1.20890565063056	0.134660512290268	0.0099	0.0102	0.0881	0.0164	0.0481	0.0142	0.0159	0.0225	0.0018	0.0355	0.0413	0.1506	0.0042	0.0336	0.1247	0.0131	0.0153	0.0022	0.0015	0.0127	0.0156	0.1092	0.0233	0.1424	0.0395	0.0039
2	rs4485596	49693142	1.11	0.0149838864052024	1.26	0.00320910491496634	1.15204993565226	0.127726796987499	0.01	0.0101	0.0882	0.0165	0.048	0.0142	0.0159	0.0225	0.0018	0.0354	0.0412	0.1509	0.0042	0.0336	0.1247	0.0131	0.0152	0.0023	0.0015	0.0133	0.0154	0.109	0.0233	0.1423	0.0395	0.0039
2	rs76975623	49693615	1.11	0.0149838864052024	1.26	0.00320910491496634	1.14533576725295	0.124355335385714	0.01	0.0101	0.0881	0.0165	0.048	0.0142	0.0159	0.0225	0.0018	0.0354	0.0412	0.1509	0.0042	0.0336	0.1247	0.0131	0.0152	0.0022	0.0015	0.0133	0.0154	0.1091	0.0233	0.1423	0.0395	0.0038
2	rs11125244	49696142	1.11	0.0149838864052024	1.26	0.00320910491496634	1.11190827585189	0.124002406190473	0.01	0.0101	0.088	0.0166	0.048	0.0142	0.0159	0.0225	0.0018	0.0353	0.0412	0.1511	0.0042	0.0335	0.1247	0.0131	0.0152	0.0022	0.0016	0.0133	0.0154	0.1092	0.0233	0.1423	0.0396	0.0038
2	rs76906755	49696714	1.11	0.0149838864052024	1.26	0.00320910491496634	1.09752438967831	0.122945873456319	0.01	0.0101	0.088	0.0166	0.048	0.0142	0.0159	0.0225	0.0017	0.0352	0.0412	0.1512	0.0042	0.0335	0.1246	0.0131	0.0152	0.0022	0.0016	0.0133	0.0154	0.1091	0.0233	0.1423	0.0396	0.0038
2	rs1527912	49701071	1.11	0.0149838864052024	1.26	0.00320910491496634	1.01203029010977	0.109524567426951	0.01	0.0098	0.0885	0.017	0.0478	0.0142	0.016	0.023	0.0017	0.0349	0.0409	0.1519	0.0042	0.0336	0.1246	0.013	0.015	0.0023	0.0016	0.0131	0.0154	0.1085	0.0234	0.1423	0.0397	0.0036
2	rs112324261	49703312	1.11	0.0149838864052024	1.26	0.00320910491496634	0.970894478716071	0.106845058101914	0.01	0.0098	0.0886	0.017	0.0478	0.0142	0.016	0.023	0.0017	0.0349	0.0409	0.152	0.0042	0.0336	0.1246	0.013	0.015	0.0023	0.0016	0.0131	0.0154	0.1084	0.0233	0.1423	0.0397	0.0036
2	rs2350319	49713964	1.11	0.0149838864052024	1.27	0.00236841156725067	0.92414085877963	0.10058455016583	0.01	0.0096	0.0888	0.0172	0.0477	0.0141	0.016	0.0231	0.0017	0.0352	0.0407	0.1521	0.0041	0.0336	0.1246	0.013	0.0149	0.0023	0.0017	0.0131	0.0154	0.1082	0.0233	0.1421	0.04	0.0036
2	rs977134	49716202	1.11	0.0149838864052024	1.27	0.00236841156725067	0.92871482749702	0.0933630123974988	0.0099	0.0096	0.0888	0.0172	0.0478	0.0141	0.016	0.0232	0.0017	0.0352	0.0407	0.1522	0.0041	0.0336	0.1247	0.013	0.0148	0.0022	0.0016	0.0131	0.0154	0.1082	0.0233	0.142	0.0399	0.0035
2	rs6545116	49717811	1.11	0.0149838864052024	1.27	0.00236841156725067	0.916759298465722	0.0947108498544757	0.0099	0.0096	0.0889	0.0172	0.0478	0.014	0.016	0.0232	0.0017	0.0352	0.0407	0.1522	0.0041	0.0336	0.1247	0.013	0.0148	0.0022	0.0017	0.0131	0.0154	0.1082	0.0233	0.142	0.04	0.0035
2	rs11125255	49726348	1.11	0.0149838864052024	1.27	0.00236841156725067	0.891978482647333	0.0933630123974988	0.0099	0.0096	0.0895	0.0173	0.0477	0.0141	0.0161	0.0231	0.0016	0.0352	0.0407	0.1522	0.0041	0.0336	0.1243	0.0129	0.015	0.0022	0.0017	0.0131	0.0152	0.1081	0.0233	0.1418	0.0402	0.0035
2	rs6738713	49727334	1.11	0.0149838864052024	1.27	0.00236841156725067	0.89550115438145	0.0930469842341008	0.0099	0.0096	0.0895	0.0173	0.0477	0.0141	0.0161	0.0231	0.0016	0.0352	0.0407	0.1522	0.0041	0.0336	0.1243	0.0129	0.015	0.0022	0.0017	0.0131	0.0152	0.1081	0.0233	0.1418	0.0401	0.0034
2	rs77215525	49740348	1.11	0.0149838864052024	1.27	0.00236841156725067	0.789367581831457	0.0924949556582326	0.0098	0.0096	0.0904	0.0174	0.0474	0.014	0.0161	0.0231	0.0016	0.0348	0.0402	0.152	0.0041	0.0335	0.1246	0.013	0.0149	0.0021	0.0016	0.0129	0.015	0.1084	0.0234	0.1417	0.0409	0.0033
2	rs113269784	49741242	1.11	0.0149838864052024	1.27	0.00236841156725067	0.775744969770378	0.0924162006216931	0.0098	0.0096	0.0906	0.0174	0.0473	0.0139	0.016	0.0231	0.0016	0.0348	0.0401	0.152	0.0041	0.0335	0.1246	0.0131	0.0148	0.002	0.0016	0.013	0.015	0.1084	0.0234	0.1417	0.041	0.0033
2	rs78925119	49743079	1.11	0.0149838864052024	1.27	0.00236841156725067	0.756419910688379	0.0956668466215838	0.0098	0.0096	0.091	0.0174	0.0472	0.0139	0.016	0.0231	0.0016	0.0346	0.04	0.152	0.0041	0.0334	0.1248	0.0131	0.0148	0.002	0.0016	0.0129	0.0149	0.1085	0.0234	0.1417	0.0413	0.0033
2	rs7602346	49745950	1.11	0.0149838864052024	1.27	0.00236841156725067	0.754666732481003	0.0958265468292413	0.0097	0.0096	0.0911	0.0174	0.0471	0.0139	0.016	0.0232	0.0016	0.0345	0.04	0.152	0.0041	0.0334	0.1248	0.0131	0.0147	0.002	0.0016	0.0129	0.0149	0.1086	0.0234	0.1417	0.0414	0.0032
2	rs75734971	49749035	1.11	0.0149838864052024	1.27	0.00236841156725067	0.742368835531913	0.100015331350576	0.0098	0.0096	0.0914	0.0174	0.0471	0.0139	0.0159	0.0232	0.0017	0.0345	0.0399	0.152	0.0042	0.0334	0.1248	0.013	0.0147	0.002	0.0017	0.0128	0.0148	0.1086	0.0234	0.1415	0.0414	0.0033
2	rs72876247	49779726	1.11	0.0149838864052024	1.27	0.00236841156725067	0.689892925453675	0.121629979884351	0.0098	0.0096	0.0921	0.0175	0.0467	0.0136	0.0155	0.0234	0.0019	0.0341	0.0393	0.1521	0.0043	0.0335	0.1254	0.013	0.0146	0.0021	0.0018	0.0127	0.0148	0.1085	0.0233	0.1411	0.042	0.0033
2	rs116572130	49783498	1.11	0.0149838864052024	1.26	0.00320910491496634	0.691504575695077	0.122682269843163	0.0098	0.0096	0.0921	0.0175	0.0466	0.0136	0.0155	0.0234	0.0019	0.034	0.0393	0.1521	0.0043	0.0336	0.1256	0.013	0.0145	0.0021	0.0018	0.0127	0.0148	0.1085	0.0233	0.1411	0.042	0.0033
2	rs72829061	49791600	1.11	0.0149838864052024	1.25	0.00430404626190341	0.708157743521179	0.123033788456447	0.0098	0.0096	0.0925	0.0174	0.0466	0.0135	0.0155	0.0234	0.0018	0.0339	0.0393	0.1522	0.0043	0.0336	0.126	0.013	0.0144	0.002	0.0018	0.0126	0.0147	0.1083	0.0233	0.1409	0.0421	0.0033
2	rs114976335	49792431	1.11	0.0149838864052024	1.25	0.00430404626190341	0.707565237399538	0.123121727008339	0.0098	0.0096	0.0925	0.0174	0.0466	0.0135	0.0155	0.0234	0.0018	0.0339	0.0393	0.1522	0.0043	0.0336	0.126	0.013	0.0144	0.002	0.0018	0.0126	0.0147	0.1083	0.0233	0.1409	0.0421	0.0033
2	rs114088140	49793362	1.11	0.0149838864052024	1.25	0.00430404626190341	0.706824914992585	0.124090603306848	0.0098	0.0096	0.0925	0.0175	0.0466	0.0135	0.0155	0.0234	0.0019	0.034	0.0393	0.1522	0.0042	0.0336	0.1261	0.013	0.0144	0.002	0.0018	0.0126	0.0147	0.1084	0.0233	0.1409	0.0421	0.0033
2	rs7592006	49793483	1.11	0.0149838864052024	1.25	0.00430404626190341	0.706972951891325	0.124178823883261	0.0098	0.0096	0.0925	0.0175	0.0466	0.0135	0.0155	0.0234	0.0018	0.034	0.0393	0.1522	0.0042	0.0336	0.1261	0.013	0.0144	0.002	0.0018	0.0126	0.0147	0.1084	0.0233	0.1409	0.0421	0.0033
2	rs79046178	49793864	1.11	0.0149838864052024	1.25	0.00430404626190341	0.708898686313835	0.124885432141754	0.0097	0.0096	0.0925	0.0175	0.0466	0.0135	0.0155	0.0234	0.0018	0.0339	0.0392	0.1522	0.0043	0.0336	0.1261	0.013	0.0144	0.002	0.0018	0.0126	0.0147	0.1083	0.0233	0.1409	0.0421	0.0033
2	rs72829073	49802519	1.11	0.0149838864052024	1.25	0.00430404626190341	0.685287059371846	0.121454929311561	0.0097	0.0096	0.0926	0.0175	0.0466	0.0135	0.0155	0.0234	0.0018	0.0339	0.0392	0.1522	0.0042	0.0337	0.1262	0.013	0.0144	0.002	0.0018	0.0126	0.0147	0.1084	0.0233	0.1408	0.0421	0.0033
2	rs13422391	49806744	1.11	0.0149838864052024	1.24	0.00571467630016231	0.6641923259264	0.119101046523884	0.0097	0.0096	0.0926	0.0175	0.0466	0.0134	0.0154	0.0234	0.0018	0.0338	0.0392	0.1521	0.0042	0.0338	0.1263	0.013	0.0144	0.002	0.0018	0.0126	0.0147	0.1085	0.0233	0.1407	0.0421	0.0033
2	rs12469706	49811212	1.11	0.0149838864052024	1.24	0.00571467630016231	0.654364173358226	0.117800852466429	0.0097	0.0095	0.0926	0.0175	0.0465	0.0134	0.0154	0.0234	0.0018	0.0338	0.0391	0.1521	0.0042	0.0338	0.1263	0.013	0.0144	0.002	0.0018	0.0126	0.0147	0.1086	0.0233	0.1407	0.0421	0.0033
2	rs6711765	49819552	1.11	0.0149838864052024	1.24	0.00571467630016231	0.649581865074692	0.117195942938933	0.0097	0.0095	0.0927	0.0176	0.0465	0.0135	0.0154	0.0234	0.0018	0.0338	0.0391	0.1521	0.0041	0.0339	0.1264	0.0129	0.0143	0.002	0.0018	0.0126	0.0147	0.1087	0.0233	0.1407	0.0421	0.0033
2	rs1498799	49829630	1.11	0.0149838864052024	1.24	0.00571467630016231	0.62562965979653	0.114274638634281	0.0097	0.0094	0.0926	0.0175	0.0464	0.0134	0.0154	0.0234	0.0018	0.0338	0.039	0.1522	0.004	0.0341	0.1261	0.013	0.0143	0.002	0.0018	0.0126	0.0148	0.1089	0.0233	0.1408	0.0423	0.0033
2	rs67477086	49830087	1.11	0.0149838864052024	1.24	0.00571467630016231	0.625909886651389	0.114616867058012	0.0097	0.0094	0.0925	0.0175	0.0464	0.0134	0.0154	0.0234	0.0018	0.0338	0.039	0.1522	0.004	0.0341	0.1261	0.013	0.0143	0.002	0.0018	0.0126	0.0148	0.1089	0.0233	0.1409	0.0423	0.0033
2	rs2162518	49835794	1.11	0.0149838864052024	1.24	0.00571467630016231	0.594267396310284	0.110367133129176	0.0097	0.0094	0.0925	0.0175	0.0463	0.0134	0.0154	0.0235	0.0018	0.0338	0.039	0.1524	0.0038	0.0341	0.1261	0.013	0.0143	0.002	0.0018	0.0126	0.0148	0.1088	0.0233	0.1409	0.0425	0.0033
2	rs62134069	49846260	1.11	0.0149838864052024	1.24	0.00571467630016231	0.542484423053521	0.113762026395592	0.0097	0.0094	0.0928	0.0173	0.0463	0.0134	0.0154	0.0235	0.0018	0.0337	0.0388	0.1526	0.0039	0.0341	0.126	0.013	0.0143	0.002	0.0018	0.0126	0.0147	0.1088	0.0233	0.1407	0.0426	0.0033
2	rs1498805	49854593	1.11	0.0149838864052024	1.24	0.00571467630016231	0.426509389636598	0.160784872734272	0.0099	0.0095	0.0942	0.0164	0.0461	0.0134	0.0151	0.0234	0.0018	0.0335	0.038	0.1532	0.0041	0.0343	0.1259	0.013	0.0146	0.002	0.0019	0.0127	0.0145	0.1088	0.0234	0.1405	0.0428	0.0031
2	rs76464627	49863173	1.12	0.0115632168117458	1.24	0.00571467630016231	0.389649765300083	0.15798257461064	0.0098	0.0095	0.0943	0.0161	0.0461	0.0135	0.0152	0.0236	0.0018	0.0331	0.0377	0.1533	0.0042	0.0344	0.1259	0.013	0.0146	0.002	0.0019	0.0127	0.0145	0.1087	0.0235	0.1403	0.043	0.0032
2	rs13405761	49872334	1.12	0.0115632168117458	1.24	0.00571467630016231	0.403318985628761	0.177255701343504	0.0098	0.0096	0.0943	0.016	0.046	0.0135	0.0151	0.0237	0.0018	0.0331	0.0376	0.1534	0.0042	0.0344	0.1259	0.013	0.0147	0.002	0.0019	0.0127	0.0144	0.1087	0.0235	0.1403	0.0431	0.0032
2	rs17794707	49876591	1.12	0.0115632168117458	1.24	0.00571467630016231	0.404681897138679	0.188712817630702	0.0098	0.0096	0.0943	0.016	0.046	0.0135	0.0151	0.0237	0.0018	0.033	0.0376	0.1535	0.0042	0.0343	0.1259	0.013	0.0147	0.002	0.002	0.0127	0.0144	0.1088	0.0235	0.1404	0.0431	0.0032
2	rs6727920	49883610	1.12	0.0115632168117458	1.24	0.00571467630016231	0.407642783566371	0.200725750430196	0.0098	0.0095	0.0945	0.0159	0.0459	0.0136	0.0152	0.0238	0.0019	0.033	0.0376	0.1537	0.0043	0.0343	0.126	0.0131	0.0144	0.002	0.002	0.0124	0.0144	0.1086	0.0236	0.1404	0.043	0.0032
2	rs34050033	49890160	1.12	0.0115632168117458	1.24	0.00571467630016231	0.442882292660971	0.213732330589478	0.0098	0.0095	0.0951	0.0156	0.0457	0.0135	0.0155	0.024	0.0019	0.033	0.0375	0.1545	0.0043	0.0343	0.1266	0.0132	0.0136	0.002	0.002	0.0118	0.0141	0.1084	0.0236	0.1407	0.043	0.0031
2	rs55694916	49906795	1.12	0.0115632168117458	1.24	0.00571467630016231	0.433833557221704	0.244878633616197	0.0099	0.0093	0.0954	0.0152	0.0461	0.0135	0.0155	0.0243	0.0019	0.0328	0.0377	0.1547	0.0045	0.0345	0.1269	0.0131	0.0133	0.002	0.0021	0.0119	0.0136	0.1078	0.0237	0.1405	0.0431	0.0032
2	rs77553974	49926935	1.12	0.0115632168117458	1.25	0.00430404626190341	0.447351584849544	0.272942033827766	0.0099	0.0094	0.0959	0.0149	0.0458	0.0135	0.0154	0.0247	0.0019	0.0327	0.0375	0.155	0.0047	0.0346	0.1274	0.0128	0.0128	0.0021	0.0021	0.0123	0.0132	0.1072	0.0235	0.1402	0.0434	0.0031
2	rs72831130	49936055	1.12	0.0115632168117458	1.25	0.00430404626190341	0.466972860493804	0.275023972571688	0.0099	0.0094	0.096	0.0148	0.0459	0.0135	0.0154	0.0248	0.0019	0.0327	0.0376	0.1551	0.0048	0.0347	0.1277	0.0127	0.0127	0.0021	0.0021	0.0125	0.013	0.1069	0.0235	0.14	0.0433	0.0031
2	rs1914778	49936864	1.12	0.0115632168117458	1.25	0.00430404626190341	0.480364383345188	0.307063607039334	0.0099	0.0094	0.096	0.0148	0.0459	0.0135	0.0154	0.0248	0.0019	0.0327	0.0376	0.1551	0.0048	0.0347	0.1277	0.0128	0.0127	0.0021	0.0021	0.0125	0.013	0.1069	0.0235	0.14	0.0433	0.0031
2	rs17039278	49941022	1.12	0.0115632168117458	1.25	0.00430404626190341	0.48526261144258	0.299429142349	0.0099	0.0094	0.0961	0.0148	0.0459	0.0135	0.0153	0.0248	0.0019	0.0326	0.0375	0.155	0.0048	0.0346	0.1278	0.0127	0.0126	0.0021	0.0021	0.0125	0.013	0.107	0.0235	0.14	0.0434	0.0031
2	rs72831144	49950661	1.12	0.0115632168117458	1.25	0.00430404626190341	0.492811521369133	0.302881368181338	0.0099	0.0094	0.0962	0.0149	0.0459	0.0135	0.0153	0.0249	0.0019	0.0326	0.0375	0.1551	0.0049	0.0345	0.1279	0.0126	0.0126	0.0022	0.0021	0.0125	0.0129	0.107	0.0234	0.14	0.0434	0.0031
2	rs17489085	49952622	1.12	0.0115632168117458	1.25	0.00430404626190341	0.50604610358339	0.338162932219285	0.0099	0.0094	0.0962	0.0149	0.0459	0.0135	0.0153	0.0249	0.0019	0.0326	0.0375	0.1551	0.0049	0.0345	0.1279	0.0126	0.0126	0.0022	0.0021	0.0125	0.0128	0.107	0.0234	0.14	0.0435	0.0031
2	rs74392744	49954513	1.12	0.0115632168117458	1.25	0.00430404626190341	0.508522487071111	0.327617393291331	0.0098	0.0094	0.0962	0.0149	0.0458	0.0135	0.0153	0.0249	0.002	0.0326	0.0375	0.1551	0.0049	0.0345	0.1279	0.0125	0.0126	0.0022	0.0021	0.0125	0.0128	0.107	0.0234	0.1399	0.0435	0.0031
2	rs17039212	49955497	1.12	0.0115632168117458	1.26	0.00320910491496634	0.514387129614064	0.323475272943134	0.0098	0.0095	0.0962	0.0149	0.0458	0.0135	0.0153	0.0249	0.002	0.0326	0.0375	0.1551	0.0049	0.0345	0.1279	0.0125	0.0126	0.0022	0.0021	0.0125	0.0128	0.1069	0.0234	0.1399	0.0436	0.0031
2	rs1401325	49966481	1.12	0.0115632168117458	1.26	0.00320910491496634	0.463197929114818	0.317895986017691	0.0097	0.0094	0.0963	0.0151	0.0459	0.0134	0.0153	0.0249	0.002	0.0327	0.0374	0.1552	0.0048	0.0345	0.128	0.0123	0.0125	0.0024	0.0021	0.0125	0.0127	0.1069	0.0234	0.1399	0.0438	0.003
2	rs6722882	49973952	1.12	0.0115632168117458	1.26	0.00320910491496634	0.436249332423375	0.33521021111056	0.0098	0.0094	0.0964	0.0154	0.046	0.0134	0.015	0.025	0.002	0.0328	0.0374	0.1551	0.0047	0.0345	0.128	0.0121	0.0123	0.0027	0.0021	0.0125	0.0124	0.1068	0.0233	0.14	0.044	0.003
2	rs7603300	49983995	1.12	0.0115632168117458	1.26	0.00320910491496634	0.357348535766797	0.312465849071451	0.0099	0.0095	0.0966	0.0152	0.0464	0.0132	0.0147	0.0253	0.0022	0.033	0.0376	0.1554	0.0044	0.0344	0.1277	0.012	0.0122	0.0028	0.0022	0.0124	0.012	0.107	0.0232	0.1396	0.0443	0.0028
2	rs7349353	49990017	1.12	0.0115632168117458	1.26	0.00320910491496634	0.329493338060286	0.30240449305306	0.0099	0.0094	0.096	0.015	0.0468	0.013	0.0144	0.0255	0.0021	0.0332	0.0377	0.1565	0.0043	0.0343	0.1279	0.0117	0.0122	0.003	0.0022	0.0124	0.0116	0.1072	0.0232	0.1394	0.0446	0.0027
2	rs1518823	49990368	1.13	0.008831401728466	1.26	0.00320910491496634	0.327450216651872	0.303358468565184	0.0099	0.0094	0.0959	0.015	0.0468	0.013	0.0144	0.0255	0.0021	0.0331	0.0377	0.1565	0.0043	0.0343	0.128	0.0117	0.0122	0.003	0.0022	0.0124	0.0116	0.1073	0.0232	0.1394	0.0446	0.0027
2	rs11883496	49992926	1.13	0.008831401728466	1.26	0.00320910491496634	0.320402015268905	0.300142419931061	0.01	0.0094	0.0959	0.015	0.0468	0.013	0.0143	0.0255	0.0021	0.0331	0.0377	0.1566	0.0043	0.0343	0.128	0.0117	0.0121	0.003	0.0022	0.0124	0.0115	0.1073	0.0232	0.1394	0.0446	0.0027
2	rs113929947	49996118	1.13	0.008831401728466	1.26	0.00320910491496634	0.315481085012268	0.300975221670463	0.01	0.0094	0.0959	0.015	0.0468	0.0129	0.0143	0.0255	0.0021	0.0331	0.0377	0.1567	0.0043	0.0343	0.128	0.0117	0.0121	0.003	0.0022	0.0124	0.0115	0.1074	0.0232	0.1394	0.0446	0.0028
2	rs35661497	50006207	1.13	0.008831401728466	1.26	0.00320910491496634	0.308125399804028	0.292442589675527	0.0101	0.0093	0.0959	0.0149	0.0468	0.0128	0.0142	0.0256	0.0022	0.0331	0.0377	0.1568	0.0042	0.0344	0.128	0.0116	0.012	0.0031	0.0022	0.0123	0.0114	0.1075	0.0233	0.1394	0.0447	0.0028
2	rs79695314	50011939	1.13	0.008831401728466	1.26	0.00320910491496634	0.307286349892897	0.299191496639808	0.0102	0.0093	0.0959	0.0149	0.0468	0.0127	0.0141	0.0256	0.0022	0.0331	0.0377	0.1567	0.0042	0.0344	0.128	0.0115	0.012	0.0031	0.0023	0.0123	0.0114	0.1075	0.0233	0.1393	0.0447	0.0028
2	rs78347089	50019018	1.13	0.008831401728466	1.26	0.00320910491496634	0.305513529626761	0.311142711991857	0.0102	0.0092	0.096	0.0149	0.0469	0.0127	0.0141	0.0256	0.0022	0.0331	0.0377	0.1567	0.0041	0.0344	0.128	0.0115	0.012	0.0032	0.0023	0.0122	0.0114	0.1076	0.0234	0.1393	0.0447	0.0028
2	rs2350704	50021720	1.13	0.008831401728466	1.26	0.00320910491496634	0.306251545629946	0.3270072889463	0.0103	0.0091	0.096	0.0148	0.0471	0.0126	0.014	0.0256	0.0022	0.0331	0.0377	0.1567	0.0041	0.0345	0.1281	0.0115	0.0119	0.0032	0.0023	0.0123	0.0113	0.1076	0.0234	0.1392	0.0447	0.0028
2	rs17039332	50022072	1.13	0.008831401728466	1.26	0.00320910491496634	0.297603031684077	0.317775015679637	0.0103	0.0091	0.096	0.0148	0.0471	0.0126	0.014	0.0256	0.0022	0.0331	0.0377	0.1567	0.0041	0.0345	0.1281	0.0115	0.0119	0.0032	0.0023	0.0122	0.0113	0.1076	0.0234	0.1392	0.0447	0.0029
2	rs114329111	50022173	1.13	0.008831401728466	1.26	0.00320910491496634	0.284900752079742	0.320924657666739	0.0103	0.0091	0.0959	0.0148	0.047	0.0125	0.0139	0.0256	0.0023	0.0331	0.0377	0.1568	0.0041	0.0345	0.1281	0.0114	0.0118	0.0032	0.0023	0.0122	0.0112	0.1078	0.0234	0.1392	0.0448	0.0028
2	rs6736617	50022788	1.14	0.00667397486856553	1.26	0.00320910491496634	0.322877470654095	0.441930675127654	0.0105	0.0091	0.0959	0.0146	0.0471	0.0122	0.0136	0.0259	0.0023	0.0331	0.0378	0.1566	0.0041	0.0347	0.1281	0.0111	0.0115	0.0034	0.0024	0.012	0.0106	0.1089	0.0235	0.1389	0.0453	0.0028
2	rs4971629	50023593	1.14	0.00667397486856553	1.26	0.00320910491496634	0.301984168894269	0.551702869343221	0.0106	0.0091	0.0968	0.0143	0.0471	0.0118	0.0134	0.0255	0.0023	0.0328	0.038	0.1578	0.0041	0.0349	0.1283	0.0108	0.0112	0.004	0.0025	0.0117	0.0101	0.1095	0.0239	0.1386	0.0443	0.0028
2	rs7600386	50028214	1.14	0.00667397486856553	1.26	0.00320910491496634	0.33026121864446	0.632990417751089	0.0107	0.0092	0.0973	0.0141	0.0472	0.0116	0.0134	0.0253	0.0023	0.0326	0.0381	0.1578	0.0042	0.0351	0.1281	0.0106	0.0111	0.0045	0.0025	0.0116	0.0099	0.1095	0.0241	0.1385	0.044	0.0029
2	rs7584378	50036388	1.14	0.00667397486856553	1.26	0.00320910491496634	0.335817460978715	0.629798681891844	0.0107	0.0092	0.0972	0.014	0.0472	0.0116	0.0134	0.0254	0.0023	0.0325	0.0381	0.1578	0.0042	0.0351	0.1281	0.0106	0.0111	0.0045	0.0025	0.0116	0.0098	0.1095	0.0241	0.1387	0.0441	0.0029
2	rs72831182	50039921	1.14	0.00667397486856553	1.26	0.00320910491496634	0.340016289313266	0.626755550927299	0.0107	0.0092	0.0972	0.014	0.0472	0.0116	0.0134	0.0254	0.0023	0.0325	0.0381	0.1578	0.0042	0.035	0.1281	0.0106	0.011	0.0045	0.0025	0.0116	0.0098	0.1096	0.0241	0.1387	0.0441	0.0029
2	rs11899530	50054089	1.14	0.00667397486856553	1.26	0.00320910491496634	0.382048144287488	0.672462933709906	0.011	0.0092	0.0975	0.0136	0.0472	0.0115	0.0134	0.0254	0.0023	0.0325	0.0381	0.1578	0.0041	0.035	0.1278	0.0106	0.0108	0.0046	0.0025	0.0115	0.0098	0.1097	0.0241	0.139	0.0442	0.0028
2	rs78684741	50055822	1.14	0.00667397486856553	1.26	0.00320910491496634	0.384038302342289	0.665405571192304	0.011	0.0091	0.0976	0.0135	0.0472	0.0115	0.0134	0.0255	0.0023	0.0325	0.0381	0.1578	0.0041	0.035	0.1277	0.0106	0.0108	0.0047	0.0024	0.0115	0.0098	0.1097	0.0241	0.139	0.0442	0.0028
2	rs80056702	50056246	1.14	0.00667397486856553	1.26	0.00320910491496634	0.383319029292591	0.665993033929119	0.011	0.0091	0.0976	0.0135	0.0472	0.0115	0.0134	0.0256	0.0023	0.0325	0.0381	0.1577	0.0041	0.0351	0.1277	0.0106	0.0108	0.0047	0.0024	0.0115	0.0098	0.1097	0.0241	0.1391	0.0442	0.0028
2	rs72831190	50056279	1.14	0.00667397486856553	1.24	0.00571467630016231	0.384204385499755	0.667462209667428	0.011	0.0091	0.0976	0.0135	0.0472	0.0114	0.0134	0.0255	0.0023	0.0325	0.0381	0.1577	0.0041	0.035	0.1277	0.0106	0.0108	0.0047	0.0024	0.0115	0.0098	0.1097	0.0241	0.1391	0.0442	0.0028
2	rs12466419	50061043	1.14	0.00667397486856553	1.23	0.00751259866635779	0.494378219723057	0.68633249616507	0.0109	0.0088	0.0989	0.0129	0.0471	0.0111	0.0133	0.0256	0.0021	0.0326	0.0384	0.1568	0.0043	0.0356	0.1271	0.0103	0.0105	0.0053	0.0023	0.0114	0.0096	0.1096	0.0242	0.1393	0.0457	0.0025
2	rs73930928	50061428	1.14	0.00667397486856553	1.23	0.00751259866635779	0.49444093748829	0.694922167359372	0.0109	0.0088	0.099	0.0129	0.0471	0.0111	0.0133	0.0256	0.0021	0.0326	0.0384	0.1568	0.0043	0.0356	0.1271	0.0103	0.0105	0.0053	0.0023	0.0114	0.0096	0.1096	0.0242	0.1392	0.0457	0.0025
2	rs116369905	50076895	1.14	0.00667397486856553	1.22	0.00978006677549507	0.500668945637401	0.682932946566079	0.0108	0.0086	0.0993	0.0127	0.0469	0.0109	0.0133	0.0257	0.0021	0.0323	0.0381	0.1566	0.0042	0.036	0.1272	0.0102	0.0103	0.0056	0.0024	0.0113	0.0095	0.1094	0.0244	0.1393	0.0465	0.0025
2	rs75550276	50097433	1.14	0.00667397486856553	1.22	0.00978006677549507	0.544912553609133	0.691809331261264	0.0109	0.0084	0.0994	0.0126	0.0468	0.0108	0.0133	0.0259	0.0021	0.0321	0.038	0.1565	0.0042	0.0361	0.1272	0.0102	0.0103	0.0057	0.0024	0.0113	0.0094	0.1093	0.0245	0.1393	0.0469	0.0025
2	rs7605037	50108639	1.14	0.00667397486856553	1.22	0.00978006677549507	0.548070182436374	0.713813896517217	0.0109	0.0084	0.0994	0.0126	0.0468	0.0108	0.0133	0.0259	0.0021	0.0321	0.0379	0.1565	0.0042	0.0361	0.1272	0.0102	0.0103	0.0057	0.0024	0.0113	0.0094	0.1093	0.0245	0.1393	0.047	0.0025
2	rs116606423	50123457	1.14	0.00667397486856553	1.22	0.00978006677549507	0.556134477556728	0.716799254285694	0.0109	0.0084	0.0995	0.0126	0.0468	0.0108	0.0133	0.0259	0.0021	0.0321	0.0379	0.1565	0.0042	0.0361	0.1271	0.0101	0.0103	0.0057	0.0025	0.0113	0.0094	0.1093	0.0245	0.1393	0.047	0.0026
2	rs72884163	50127258	1.14	0.00667397486856553	1.22	0.00978006677549507	0.559655063132246	0.72697010055745	0.0109	0.0084	0.0995	0.0126	0.0468	0.0108	0.0133	0.026	0.0021	0.0321	0.0379	0.1563	0.0041	0.0361	0.1271	0.0101	0.0103	0.0057	0.0024	0.0113	0.0094	0.1093	0.0245	0.1393	0.0471	0.0026
2	rs78831420	50129326	1.14	0.00667397486856553	1.22	0.00978006677549507	0.561652466377175	0.750723481202716	0.0109	0.0084	0.0996	0.0126	0.0468	0.0108	0.0133	0.026	0.0021	0.0321	0.0379	0.1563	0.0041	0.0361	0.1271	0.0101	0.0103	0.0057	0.0024	0.0113	0.0094	0.1094	0.0245	0.1394	0.0471	0.0026
2	rs3850356	50137790	1.14	0.00667397486856553	1.21	0.0126102304990967	0.547279968880806	0.71874122122417	0.0108	0.0083	0.0995	0.0126	0.0468	0.0109	0.0134	0.026	0.0021	0.032	0.0379	0.1562	0.0042	0.0361	0.127	0.0101	0.0103	0.0057	0.0025	0.0112	0.0093	0.1094	0.0245	0.1394	0.0473	0.0026
2	rs74719051	50144276	1.14	0.00667397486856553	1.21	0.0126102304990967	0.572294298446584	0.636912688733566	0.0107	0.0082	0.0995	0.0127	0.0468	0.0109	0.0133	0.0258	0.002	0.032	0.0379	0.1562	0.0042	0.0363	0.127	0.0099	0.0103	0.0057	0.0025	0.0112	0.0092	0.1096	0.0244	0.1394	0.0478	0.0026
2	rs1045881	50148972	1.14	0.00667397486856553	1.21	0.0126102304990967	0.584386195990201	0.613897058123758	0.0107	0.0082	0.0995	0.0127	0.0468	0.0109	0.0132	0.0258	0.0019	0.032	0.0379	0.1563	0.0042	0.0363	0.127	0.0098	0.0103	0.0057	0.0026	0.0112	0.0092	0.1097	0.0243	0.1394	0.048	0.0025
2	rs1013597	50154815	1.14	0.00667397486856553	1.21	0.0126102304990967	0.612870817488476	0.644191009472617	0.0108	0.0082	0.0995	0.0126	0.0468	0.0109	0.0132	0.0258	0.0019	0.032	0.0379	0.1562	0.0042	0.0364	0.1269	0.0097	0.0102	0.0057	0.0026	0.0112	0.0091	0.1096	0.0244	0.1395	0.0482	0.0026
2	rs116433045	50163575	1.14	0.00667397486856553	1.21	0.0126102304990967	0.615440743384059	0.630378716855373	0.0108	0.0082	0.0995	0.0126	0.0467	0.0109	0.0132	0.0258	0.0019	0.032	0.0379	0.1561	0.0042	0.0364	0.1269	0.0097	0.0103	0.0057	0.0025	0.0112	0.0091	0.1096	0.0244	0.1395	0.0482	0.0026
2	rs10166360	50176213	1.15	0.00498952698628164	1.21	0.0126102304990967	0.63766049878544	0.6295087112637	0.0108	0.0082	0.0997	0.0126	0.0467	0.0109	0.0132	0.0258	0.0019	0.032	0.0378	0.1557	0.0043	0.0367	0.1268	0.0097	0.0103	0.0057	0.0026	0.0111	0.0091	0.1093	0.0245	0.1395	0.0485	0.0025
2	rs74896756	50182346	1.15	0.00498952698628164	1.19	0.0203852747306207	0.641127188943406	0.618513107593303	0.0108	0.0081	0.0997	0.0125	0.0466	0.0109	0.0133	0.0258	0.0019	0.032	0.0378	0.1557	0.0043	0.0368	0.1268	0.0098	0.0103	0.0057	0.0026	0.011	0.0092	0.1092	0.0246	0.1394	0.0485	0.0026
2	rs112456596	50184592	1.15	0.00498952698628164	1.19	0.0203852747306207	0.681350181545179	0.61144810810368	0.0109	0.0081	0.0997	0.0125	0.0466	0.0109	0.0133	0.0257	0.0019	0.032	0.0379	0.1558	0.0044	0.0368	0.1268	0.0097	0.0103	0.0057	0.0027	0.011	0.0092	0.1091	0.0246	0.1393	0.0485	0.0025
2	rs116310371	50185536	1.15	0.00498952698628164	1.19	0.0203852747306207	0.681422994224335	0.611304124352362	0.0109	0.0081	0.0997	0.0125	0.0466	0.0109	0.0133	0.0257	0.0019	0.032	0.0379	0.1558	0.0044	0.0368	0.1268	0.0097	0.0103	0.0057	0.0027	0.011	0.0092	0.1091	0.0246	0.1393	0.0486	0.0025
2	rs17039577	50189738	1.15	0.00498952698628164	1.18	0.0255692379504257	0.681859943615081	0.619235101216194	0.0109	0.0081	0.0997	0.0125	0.0466	0.0109	0.0133	0.0257	0.0019	0.032	0.0379	0.1558	0.0044	0.0368	0.1268	0.0097	0.0103	0.0058	0.0027	0.011	0.0092	0.109	0.0246	0.1392	0.0486	0.0025
2	rs72834721	50204524	1.15	0.00498952698628164	1.18	0.0255692379504257	0.843998124247469	0.697444384162763	0.0113	0.0078	0.1018	0.0129	0.0464	0.0109	0.0137	0.0264	0.0024	0.0312	0.0375	0.1558	0.0047	0.038	0.1259	0.0101	0.0107	0.0061	0.0027	0.0108	0.0093	0.1065	0.0253	0.1343	0.0505	0.0028
2	rs78219056	50217515	1.15	0.00498952698628164	1.18	0.0255692379504257	0.861264120065382	0.678062028939665	0.0113	0.0077	0.1018	0.0129	0.0463	0.0109	0.0137	0.0264	0.0024	0.0311	0.0375	0.156	0.0047	0.038	0.1259	0.0102	0.0107	0.0061	0.0027	0.0107	0.0092	0.1064	0.0253	0.1342	0.0505	0.0027
2	rs6545139	50221656	1.16	0.00368959424733411	1.18	0.0255692379504257	0.843198678693791	0.700562895930641	0.0114	0.0077	0.1018	0.013	0.0461	0.0109	0.0138	0.0265	0.0024	0.0311	0.0374	0.156	0.0048	0.038	0.1258	0.0103	0.0108	0.0061	0.0028	0.0107	0.0093	0.1063	0.0253	0.1342	0.0504	0.0028
2	rs116809567	50222214	1.16	0.00368959424733411	1.18	0.0255692379504257	0.843518418152461	0.699523044921584	0.0114	0.0077	0.1018	0.013	0.0461	0.0109	0.0138	0.0265	0.0024	0.0311	0.0374	0.156	0.0048	0.038	0.1258	0.0103	0.0108	0.0061	0.0028	0.0107	0.0093	0.1063	0.0253	0.1341	0.0504	0.0028
2	rs7603788	50226335	1.15	0.00498952698628164	1.18	0.0255692379504257	0.878108917160737	0.715604778542521	0.0114	0.0077	0.102	0.013	0.0461	0.0109	0.0138	0.0264	0.0024	0.031	0.0375	0.156	0.0049	0.0381	0.1258	0.0104	0.0109	0.0062	0.0028	0.0107	0.0093	0.1062	0.0253	0.1338	0.0503	0.0028
2	rs6706613	50228459	1.15	0.00498952698628164	1.18	0.0255692379504257	0.873722487856686	0.720235835497188	0.0113	0.0077	0.1018	0.013	0.0461	0.0109	0.0139	0.0264	0.0025	0.0311	0.0375	0.156	0.005	0.0381	0.1257	0.0104	0.0109	0.0062	0.0028	0.0107	0.0093	0.1062	0.0253	0.1338	0.0503	0.0028
2	rs768250	50248519	1.15	0.00498952698628164	1.18	0.0255692379504257	0.989622476968639	0.7191895331285	0.0113	0.0077	0.1021	0.0129	0.0458	0.011	0.014	0.0267	0.0025	0.031	0.0378	0.1567	0.0052	0.0382	0.1251	0.0105	0.0108	0.0063	0.0028	0.0106	0.0093	0.1051	0.0256	0.1332	0.0509	0.0028
2	rs7571851	50267142	1.15	0.00498952698628164	1.18	0.0255692379504257	1.0723340340558	0.699226008332341	0.0113	0.0076	0.102	0.0134	0.0456	0.011	0.0143	0.0267	0.0025	0.0308	0.0379	0.1572	0.0052	0.0384	0.1245	0.0105	0.0109	0.0062	0.0027	0.0105	0.0093	0.1046	0.0257	0.1327	0.0515	0.0028
2	rs1363044	50284519	1.15	0.00498952698628164	1.18	0.0255692379504257	0.893206658818129	0.609864728528179	0.0116	0.0069	0.1036	0.0132	0.0449	0.0115	0.0143	0.0276	0.0027	0.0298	0.0378	0.1579	0.0053	0.0382	0.1236	0.0108	0.0114	0.0056	0.0026	0.0109	0.0097	0.1055	0.0264	0.1309	0.0505	0.0027
2	rs7590669	50284876	1.15	0.00498952698628164	1.18	0.0255692379504257	0.889687788867177	0.610728269619797	0.0116	0.0069	0.1036	0.0132	0.0448	0.0115	0.0143	0.0277	0.0027	0.0298	0.0378	0.1579	0.0053	0.0383	0.1236	0.0108	0.0114	0.0056	0.0026	0.0109	0.0097	0.1055	0.0264	0.1309	0.0504	0.0026
2	rs10746528	50314590	1.15	0.00498952698628164	1.18	0.0255692379504257	0.908659906322872	0.536027041276647	0.0116	0.0069	0.1038	0.0135	0.0448	0.0116	0.0144	0.0278	0.0027	0.0298	0.0378	0.1578	0.0052	0.0382	0.1235	0.011	0.0116	0.0054	0.0025	0.0107	0.0098	0.1052	0.0266	0.1309	0.0506	0.0025
2	rs72832040	50315307	1.15	0.00498952698628164	1.18	0.0255692379504257	0.904950876034719	0.528092426580514	0.0116	0.0069	0.1038	0.0135	0.0448	0.0116	0.0144	0.0278	0.0027	0.0299	0.0378	0.1577	0.0052	0.0382	0.1235	0.011	0.0116	0.0054	0.0025	0.0107	0.0098	0.1052	0.0266	0.1309	0.0505	0.0025
2	rs17039801	50322063	1.15	0.00498952698628164	1.18	0.0255692379504257	0.909650053490475	0.509281341970346	0.0116	0.0069	0.1038	0.0135	0.0448	0.0116	0.0144	0.0278	0.0027	0.0299	0.0378	0.1576	0.0052	0.0382	0.1235	0.011	0.0117	0.0054	0.0025	0.0107	0.0098	0.1052	0.0266	0.1309	0.0506	0.0025
2	rs115162451	50339429	1.15	0.00498952698628164	1.18	0.0255692379504257	0.888706821653143	0.504605596877098	0.0115	0.0069	0.1035	0.0135	0.0448	0.0118	0.0147	0.0278	0.0027	0.0298	0.0378	0.1577	0.0052	0.0382	0.1231	0.011	0.0118	0.0054	0.0025	0.0107	0.0099	0.1051	0.0266	0.131	0.0506	0.0025
2	rs17039863	50343748	1.15	0.00498952698628164	1.18	0.0255692379504257	0.880305608989061	0.492008882964021	0.0115	0.0069	0.1032	0.0136	0.0448	0.0119	0.0149	0.0278	0.0027	0.0298	0.0379	0.1577	0.0052	0.0382	0.1228	0.0111	0.0119	0.0053	0.0025	0.0106	0.01	0.1051	0.0266	0.131	0.0506	0.0025
2	rs1377238	50398902	1.15	0.00498952698628164	1.18	0.0255692379504257	0.820866798096184	0.520464354474043	0.0115	0.0068	0.1029	0.0137	0.0447	0.0124	0.015	0.0279	0.0027	0.0298	0.0381	0.1567	0.0052	0.0382	0.1222	0.0112	0.0122	0.0051	0.0026	0.0105	0.01	0.1057	0.027	0.13	0.0512	0.0025
2	rs1476196	50402936	1.15	0.00498952698628164	1.18	0.0255692379504257	0.821657119035016	0.518665431578416	0.0115	0.0068	0.1029	0.0139	0.0447	0.0125	0.015	0.0279	0.0027	0.0299	0.0381	0.1566	0.0052	0.0382	0.1222	0.0112	0.0123	0.0051	0.0026	0.0105	0.01	0.1056	0.0269	0.13	0.051	0.0025
2	rs77407791	50421580	1.15	0.00498952698628164	1.18	0.0255692379504257	0.743428112864715	0.527675634173482	0.0115	0.0069	0.1028	0.014	0.0447	0.0129	0.015	0.0279	0.0028	0.0299	0.0382	0.1561	0.0053	0.0381	0.1221	0.0112	0.0126	0.005	0.0026	0.0105	0.0101	0.1055	0.0269	0.1301	0.0508	0.0025
2	rs4971661	50425842	1.15	0.00498952698628164	1.16	0.0391967480014609	0.738893032037704	0.535329844498325	0.0115	0.0069	0.1028	0.014	0.0447	0.0129	0.015	0.0279	0.0028	0.0299	0.0382	0.156	0.0053	0.0381	0.1221	0.0112	0.0127	0.005	0.0026	0.0105	0.0101	0.1055	0.0269	0.1302	0.0508	0.0025
2	rs12619144	50439540	1.15	0.00498952698628164	1.16	0.0391967480014609	0.606295020177377	0.518112232096857	0.0112	0.0068	0.103	0.014	0.0446	0.0132	0.0149	0.0282	0.0027	0.03	0.0384	0.1558	0.0052	0.0383	0.1219	0.0112	0.0129	0.0048	0.0026	0.0104	0.0101	0.1056	0.0271	0.13	0.0505	0.0025
2	rs17040234	50440043	1.15	0.00498952698628164	1.15	0.047929882429645	0.59344672754852	0.512864267370056	0.0112	0.0068	0.103	0.014	0.0445	0.0132	0.0149	0.0282	0.0027	0.03	0.0385	0.1558	0.0052	0.0383	0.1219	0.0112	0.0129	0.0048	0.0026	0.0105	0.0101	0.1056	0.0271	0.1301	0.0505	0.0025
2	rs17508684	50442052	1.15	0.00498952698628164	1.15	0.047929882429645	0.581132128507898	0.454451375686498	0.0112	0.0068	0.103	0.014	0.0445	0.0132	0.0149	0.0282	0.0027	0.03	0.0385	0.1558	0.0051	0.0383	0.1219	0.0112	0.0129	0.0048	0.0026	0.0105	0.0101	0.1056	0.0272	0.1301	0.0505	0.0025
2	rs13383921	50447755	1.15	0.00498952698628164	1.15	0.047929882429645	0.508522487071111	0.36771626390783	0.0112	0.0066	0.1027	0.014	0.0445	0.0134	0.0148	0.0283	0.0027	0.03	0.0385	0.1557	0.0049	0.039	0.1218	0.0111	0.0131	0.0045	0.0025	0.0104	0.0101	0.1058	0.0274	0.1299	0.0505	0.0024
2	rs113663594	50453936	1.15	0.00498952698628164	1.15	0.047929882429645	0.516690736513657	0.349923911982725	0.0112	0.0065	0.1026	0.014	0.0445	0.0134	0.0148	0.0284	0.0027	0.03	0.0386	0.1557	0.0049	0.0391	0.1217	0.0111	0.0131	0.0045	0.0025	0.0104	0.0101	0.1058	0.0274	0.1298	0.0507	0.0024
2	rs77208250	50472648	1.15	0.00498952698628164	1.15	0.047929882429645	0.503828641805183	0.388315404183085	0.0112	0.0065	0.1025	0.0141	0.0446	0.0135	0.0148	0.0284	0.0027	0.03	0.0385	0.1557	0.0049	0.0392	0.1218	0.0111	0.0132	0.0044	0.0025	0.0104	0.0101	0.1059	0.0274	0.1297	0.0505	0.0024
2	rs115712029	50483743	1.15	0.00498952698628164	1.15	0.047929882429645	0.49582169762747	0.373279883002207	0.0112	0.0065	0.1024	0.0141	0.0446	0.0135	0.0148	0.0284	0.0028	0.0299	0.0388	0.1558	0.0048	0.0392	0.1216	0.0111	0.0132	0.0044	0.0026	0.0104	0.0102	0.1058	0.0274	0.1296	0.0505	0.0024
2	rs11897898	50489963	1.15	0.00498952698628164	1.15	0.047929882429645	0.504081829627653	0.39512213763821	0.0112	0.0065	0.1023	0.0141	0.0446	0.0136	0.0148	0.0284	0.0028	0.0299	0.0389	0.1558	0.0048	0.0392	0.1215	0.0111	0.0133	0.0044	0.0026	0.0104	0.0102	0.1058	0.0274	0.1295	0.0505	0.0024
2	rs115019860	50492260	1.15	0.00498952698628164	1.15	0.047929882429645	0.386533369878856	0.295396910593623	0.0108	0.0065	0.1023	0.0141	0.0446	0.0136	0.0148	0.0284	0.0024	0.0299	0.0389	0.156	0.0047	0.0392	0.1218	0.0111	0.0131	0.0043	0.0025	0.0104	0.01	0.1068	0.0274	0.1296	0.0505	0.0023
2	rs1973754	50494022	1.15	0.00498952698628164	1.15	0.047929882429645	0.335972489818134	0.259529890680576	0.0104	0.0065	0.1023	0.0141	0.0446	0.0137	0.0148	0.0285	0.0021	0.0298	0.039	0.1562	0.0046	0.0392	0.1221	0.0111	0.0129	0.0042	0.0024	0.0104	0.0098	0.1076	0.0274	0.1297	0.0505	0.0022
