## Supplementary Tab. 6 for "Sparse haplotype-based fine-scale local ancestry inference at scale reveals recent selection on immune responses": 304206_file07 (part 17 of 161)

Chromosome	rs_number	hg19_GRCh37_Position	LDAS_26pop	-log10(p_LDAS_26pop)	LDAS_5continent	-log10(p_LDAS_5continent)	-log10(p_AAS_26pop)	-log10(p_AAS_5continent)	prob_ACB	prob_ASW	prob_BEB	prob_CDX	prob_CEU	prob_CHB	prob_CHS	prob_CLM	prob_ESN	prob_FIN	prob_GBR	prob_GIH	prob_GWD	prob_IBS	prob_ITU	prob_JPT	prob_KHV	prob_LWK	prob_MSL	prob_MXL	prob_PEL	prob_PJL	prob_PUR	prob_STU	prob_TSI	prob_YRI
2	rs1356888	50516018	1.15	0.00498952698628164	1.15	0.047929882429645	0.191449012365252	0.174056350721269	0.0103	0.0063	0.1002	0.0144	0.0444	0.0145	0.0152	0.0282	0.002	0.0298	0.0394	0.1556	0.0043	0.0396	0.1223	0.0121	0.0138	0.0036	0.0021	0.0109	0.0102	0.1082	0.0274	0.1284	0.0507	0.002
2	rs1356889	50516587	1.15	0.00498952698628164	1.15	0.047929882429645	0.193316757748459	0.209897476102261	0.0103	0.0063	0.1002	0.0144	0.0444	0.0144	0.0152	0.0282	0.0021	0.0298	0.0394	0.1557	0.0043	0.0396	0.1223	0.012	0.0138	0.0036	0.0021	0.011	0.0103	0.1082	0.0274	0.1284	0.0507	0.0021
2	rs35900029	50516620	1.14	0.00667397486856553	1.16	0.0391967480014609	0.181269551779599	0.20366263355854	0.0103	0.0063	0.1001	0.0144	0.0444	0.0144	0.0152	0.0282	0.0021	0.0298	0.0394	0.1557	0.0043	0.0396	0.1224	0.012	0.0137	0.0036	0.0021	0.0113	0.0103	0.1082	0.0274	0.1283	0.0507	0.0021
2	rs62133122	50517941	1.15	0.00498952698628164	1.16	0.0391967480014609	0.164328226937805	0.141080163726806	0.0102	0.0063	0.1001	0.0143	0.0444	0.0144	0.0152	0.0281	0.002	0.0298	0.0394	0.1557	0.0043	0.0395	0.1223	0.012	0.0137	0.0036	0.0021	0.0113	0.0103	0.1082	0.0275	0.1282	0.0508	0.0021
2	rs11900630	50521839	1.15	0.00498952698628164	1.16	0.0391967480014609	0.163009070983206	0.113420772579383	0.0102	0.0063	0.1	0.0144	0.0445	0.0144	0.0152	0.0281	0.002	0.0299	0.0394	0.1558	0.0042	0.0396	0.1222	0.012	0.0137	0.0036	0.0021	0.0114	0.0104	0.1079	0.0275	0.1282	0.0509	0.002
2	rs12622665	50522966	1.15	0.00498952698628164	1.17	0.0317925650317571	0.165025019929605	0.110789343161344	0.0102	0.0062	0.0999	0.0144	0.0445	0.0144	0.0151	0.0281	0.002	0.0299	0.0394	0.1558	0.0042	0.0396	0.1222	0.012	0.0137	0.0035	0.0021	0.0114	0.0104	0.1078	0.0276	0.1282	0.051	0.002
2	rs2682002	50533547	1.15	0.00498952698628164	1.18	0.0255692379504257	0.184081662246558	0.106012960317206	0.0102	0.006	0.0998	0.0144	0.0449	0.0145	0.0151	0.0278	0.0018	0.03	0.0395	0.1565	0.0042	0.0397	0.1214	0.0122	0.0137	0.0034	0.0022	0.0116	0.0107	0.1074	0.0281	0.1281	0.0509	0.0019
2	rs77367393	50535000	1.15	0.00498952698628164	1.18	0.0255692379504257	0.191069112979028	0.0806105214512356	0.0103	0.0058	0.0996	0.0144	0.0449	0.0146	0.0152	0.0275	0.0017	0.03	0.0396	0.1573	0.0042	0.0395	0.1209	0.0122	0.0137	0.0033	0.0022	0.0118	0.0107	0.1071	0.0283	0.1283	0.0509	0.0018
2	rs1402169	50538672	1.15	0.00498952698628164	1.18	0.0255692379504257	0.21418065119548	0.053133340121498	0.0103	0.0055	0.0993	0.0143	0.0451	0.0149	0.0153	0.0274	0.0016	0.0301	0.0395	0.1584	0.0041	0.039	0.1203	0.0123	0.0137	0.003	0.0022	0.0119	0.0108	0.1073	0.0285	0.1283	0.051	0.0017
2	rs13415203	50549362	1.15	0.00498952698628164	1.18	0.0255692379504257	0.226442955533165	0.0575914987783686	0.0103	0.0054	0.0992	0.0144	0.0451	0.0147	0.0153	0.0274	0.0016	0.0302	0.0394	0.1588	0.004	0.0388	0.1202	0.0123	0.0135	0.003	0.0021	0.0119	0.0107	0.1076	0.0285	0.1285	0.0511	0.0017
2	rs1217436	50562960	1.15	0.00498952698628164	1.18	0.0255692379504257	0.248137084258483	0.0557257961539152	0.0103	0.0053	0.0991	0.0145	0.0451	0.0151	0.0154	0.0274	0.0015	0.0301	0.0391	0.159	0.0039	0.0386	0.12	0.0124	0.0134	0.0029	0.0021	0.012	0.0108	0.1077	0.0285	0.1287	0.0513	0.0016
2	rs17531335	50599937	1.15	0.00498952698628164	1.18	0.0255692379504257	0.284663930194028	0.0222563817634736	0.0102	0.0052	0.0987	0.0146	0.0453	0.0153	0.0156	0.0274	0.0014	0.0299	0.0391	0.159	0.0039	0.0384	0.1199	0.0125	0.0132	0.0027	0.0021	0.0121	0.011	0.108	0.0285	0.129	0.0513	0.0015
2	rs113067603	50605940	1.15	0.00498952698628164	1.18	0.0255692379504257	0.291670496939731	0.0221305083167175	0.0102	0.0052	0.0987	0.0147	0.0453	0.0153	0.0156	0.0274	0.0014	0.0298	0.0391	0.1589	0.0038	0.0384	0.1198	0.0125	0.0132	0.0027	0.002	0.0121	0.011	0.1081	0.0285	0.129	0.0514	0.0015
2	rs1402126	50608299	1.15	0.00498952698628164	1.18	0.0255692379504257	0.29557013782868	0.0256037211867234	0.0102	0.0052	0.0986	0.0147	0.0453	0.0154	0.0157	0.0274	0.0014	0.0298	0.0391	0.1589	0.0038	0.0384	0.1198	0.0125	0.0132	0.0026	0.002	0.0121	0.011	0.1081	0.0286	0.129	0.0515	0.0015
2	rs17040527	50610101	1.15	0.00498952698628164	1.18	0.0255692379504257	0.295811760377835	0.0237068472391065	0.0102	0.0051	0.0986	0.0147	0.0453	0.0154	0.0157	0.0274	0.0014	0.0298	0.0391	0.1589	0.0038	0.0384	0.1198	0.0125	0.0132	0.0026	0.002	0.0121	0.011	0.1082	0.0286	0.129	0.0515	0.0015
2	rs116340739	50612632	1.15	0.00498952698628164	1.18	0.0255692379504257	0.291574558675328	0.0224247463605548	0.0102	0.0051	0.0986	0.0147	0.0453	0.0154	0.0156	0.0274	0.0014	0.0298	0.039	0.1589	0.0039	0.0383	0.1197	0.0125	0.0132	0.0026	0.002	0.0121	0.011	0.1082	0.0286	0.129	0.0514	0.0015
2	rs77526104	50617028	1.15	0.00498952698628164	1.18	0.0255692379504257	0.295908438813292	0.0215062936658683	0.0103	0.0051	0.0985	0.0147	0.0454	0.0155	0.0156	0.0274	0.0014	0.0298	0.0389	0.159	0.0039	0.0383	0.1197	0.0125	0.0132	0.0026	0.002	0.0122	0.0111	0.1083	0.0286	0.1289	0.0514	0.0015
2	rs55795307	50630155	1.15	0.00498952698628164	1.18	0.0255692379504257	0.305956226218738	0.0217965241477336	0.0103	0.0051	0.0984	0.0147	0.0454	0.0154	0.0156	0.0274	0.0014	0.0297	0.0389	0.1591	0.0039	0.0382	0.1195	0.0126	0.0131	0.0026	0.002	0.0122	0.0111	0.1087	0.0286	0.1285	0.0514	0.0015
2	rs114918411	50633802	1.15	0.00498952698628164	1.18	0.0255692379504257	0.308026625314453	0.0206874091915595	0.0103	0.0051	0.0984	0.0147	0.0454	0.0154	0.0156	0.0274	0.0014	0.0297	0.0389	0.1592	0.004	0.0382	0.1194	0.0126	0.0131	0.0026	0.0021	0.0122	0.0112	0.1088	0.0286	0.1285	0.0514	0.0015
2	rs10204921	50640192	1.15	0.00498952698628164	1.18	0.0255692379504257	0.307286349892897	0.0204447408194145	0.0103	0.0051	0.0984	0.0147	0.0454	0.0154	0.0157	0.0273	0.0014	0.0298	0.0389	0.1592	0.004	0.0382	0.1193	0.0126	0.0131	0.0026	0.0021	0.0123	0.0112	0.1089	0.0287	0.1284	0.0513	0.0016
2	rs45546238	50647642	1.15	0.00498952698628164	1.18	0.0255692379504257	0.326940473187057	0.0193699254919187	0.0104	0.0051	0.0982	0.0147	0.0456	0.0155	0.0157	0.0274	0.0014	0.0297	0.0389	0.1592	0.004	0.0383	0.1189	0.0126	0.0132	0.0026	0.0021	0.0122	0.0112	0.1088	0.0287	0.1281	0.0517	0.0016
2	rs75183712	50655671	1.15	0.00498952698628164	1.18	0.0255692379504257	0.368372581822798	0.0191739824496588	0.0105	0.0051	0.098	0.0147	0.046	0.0157	0.0157	0.0274	0.0015	0.0295	0.0388	0.1593	0.0041	0.0383	0.1181	0.0126	0.0133	0.0026	0.0022	0.0121	0.0113	0.1086	0.0287	0.1277	0.0522	0.0018
2	rs35125023	50673185	1.14	0.00667397486856553	1.18	0.0255692379504257	0.385367986500819	0.0195668380103398	0.0106	0.0052	0.0978	0.0147	0.0461	0.0157	0.0157	0.0275	0.0016	0.0293	0.0387	0.1594	0.0042	0.0383	0.1177	0.0125	0.0134	0.0026	0.0022	0.012	0.0113	0.1085	0.0287	0.1274	0.0525	0.0019
2	rs114830277	50675756	1.14	0.00667397486856553	1.18	0.0255692379504257	0.388702378719421	0.0195668380103398	0.0106	0.0052	0.0978	0.0147	0.0461	0.0158	0.0157	0.0275	0.0016	0.0293	0.0387	0.1594	0.0042	0.0383	0.1176	0.0125	0.0134	0.0026	0.0022	0.012	0.0113	0.1085	0.0287	0.1274	0.0525	0.0019
2	rs80279103	50682224	1.14	0.00667397486856553	1.18	0.0255692379504257	0.382269013979669	0.0206063657619705	0.0106	0.0052	0.0978	0.0147	0.046	0.0158	0.0157	0.0275	0.0017	0.0294	0.0386	0.1593	0.0042	0.0382	0.1176	0.0125	0.0134	0.0026	0.0022	0.0121	0.0113	0.1086	0.0287	0.1273	0.0525	0.0019
2	rs989378	50683396	1.14	0.00667397486856553	1.18	0.0255692379504257	0.367884999933816	0.0196063367487112	0.0107	0.0052	0.0977	0.0147	0.046	0.0158	0.0157	0.0274	0.0017	0.0294	0.0386	0.1593	0.0042	0.0382	0.1176	0.0126	0.0135	0.0026	0.0022	0.0121	0.0113	0.1087	0.0286	0.1272	0.0525	0.0019
2	rs59986012	50685345	1.14	0.00667397486856553	1.18	0.0255692379504257	0.407699829716174	0.0203641594591037	0.0106	0.0052	0.0977	0.0147	0.046	0.0158	0.0157	0.0275	0.0015	0.0294	0.0386	0.1592	0.0042	0.0381	0.1175	0.0126	0.0135	0.0027	0.0022	0.0121	0.0114	0.1088	0.0286	0.1271	0.0527	0.0019
2	rs985919	50687013	1.14	0.00667397486856553	1.18	0.0255692379504257	0.394291970402703	0.0223825980978101	0.0107	0.0054	0.0971	0.0148	0.0461	0.0159	0.0157	0.0273	0.0016	0.0295	0.0384	0.1589	0.0043	0.0381	0.1172	0.0126	0.0136	0.0028	0.0023	0.0122	0.0118	0.1088	0.0285	0.127	0.0529	0.0019
2	rs6732311	50690879	1.14	0.00667397486856553	1.18	0.0255692379504257	0.374413199795184	0.0420571097345026	0.0109	0.0058	0.0914	0.0157	0.0459	0.0167	0.0167	0.0279	0.0025	0.0294	0.0379	0.1553	0.0055	0.0379	0.1153	0.0132	0.0146	0.0042	0.0028	0.0128	0.0141	0.1085	0.0289	0.1251	0.0536	0.0026
2	rs759502	50693952	1.13	0.008831401728466	1.18	0.0255692379504257	0.494064688382297	0.109608712564774	0.0111	0.006	0.0899	0.0158	0.0459	0.0169	0.0169	0.0274	0.0028	0.0287	0.0375	0.1539	0.006	0.0382	0.1155	0.0135	0.0151	0.0049	0.003	0.0129	0.015	0.1083	0.0289	0.1239	0.0543	0.0028
2	rs2041869	50700594	1.13	0.008831401728466	1.18	0.0255692379504257	0.473829925718099	0.117368653990586	0.0111	0.0061	0.0897	0.0158	0.0458	0.0169	0.017	0.0272	0.0029	0.0287	0.0376	0.1537	0.0059	0.0384	0.1156	0.0133	0.0152	0.005	0.003	0.013	0.015	0.1083	0.0288	0.1238	0.0545	0.0028
2	rs62135006	50701299	1.13	0.008831401728466	1.18	0.0255692379504257	0.602365232556845	0.152335667449292	0.0111	0.0061	0.0894	0.0157	0.0458	0.017	0.017	0.0272	0.0029	0.0287	0.0376	0.1537	0.0059	0.0384	0.1156	0.0135	0.0147	0.0059	0.003	0.013	0.015	0.1081	0.0288	0.1237	0.0545	0.0028
2	rs10180935	50701557	1.13	0.008831401728466	1.18	0.0255692379504257	0.600507870059568	0.155006416924415	0.0111	0.0061	0.0893	0.0157	0.0458	0.0169	0.017	0.0271	0.0029	0.0287	0.0376	0.1537	0.0059	0.0384	0.1155	0.0135	0.0147	0.0059	0.003	0.013	0.0149	0.1082	0.0288	0.1237	0.0545	0.0029
2	rs75504263	50711015	1.13	0.008831401728466	1.18	0.0255692379504257	0.59693819405775	0.18057607191165	0.0112	0.0062	0.0892	0.0156	0.046	0.0169	0.017	0.0271	0.0029	0.0288	0.0377	0.1532	0.006	0.0386	0.1154	0.0134	0.0147	0.0059	0.003	0.013	0.015	0.108	0.0288	0.1236	0.0546	0.0029
2	rs6721498	50713012	1.13	0.008831401728466	1.18	0.0255692379504257	0.571487884317459	0.182598724583481	0.0113	0.0062	0.0892	0.0156	0.0461	0.0169	0.017	0.0271	0.003	0.0288	0.0377	0.153	0.006	0.0388	0.1153	0.0134	0.0148	0.006	0.003	0.0131	0.0151	0.1079	0.0288	0.1236	0.0545	0.003
2	rs17040738	50717596	1.13	0.008831401728466	1.18	0.0255692379504257	0.576266883495424	0.199262679447104	0.0113	0.0062	0.0892	0.0156	0.0461	0.017	0.017	0.0271	0.003	0.0288	0.0377	0.1529	0.006	0.0388	0.1154	0.0133	0.0148	0.0059	0.003	0.0131	0.0151	0.1078	0.0288	0.1235	0.0545	0.003
2	rs17476711	50727325	1.13	0.008831401728466	1.18	0.0255692379504257	0.557196196865779	0.221038087386348	0.0112	0.0062	0.0891	0.0158	0.0461	0.0171	0.0171	0.027	0.003	0.0287	0.0376	0.1521	0.006	0.0389	0.1155	0.0136	0.0148	0.0059	0.003	0.0132	0.0153	0.1077	0.0288	0.1235	0.0544	0.003
2	rs1019318	50741932	1.13	0.008831401728466	1.18	0.0255692379504257	0.540192256462828	0.273751096270403	0.0112	0.0063	0.0894	0.016	0.0462	0.0172	0.0172	0.027	0.0031	0.0286	0.0376	0.1513	0.006	0.0388	0.1155	0.0137	0.0149	0.0058	0.0031	0.0132	0.0153	0.1077	0.029	0.1231	0.0544	0.0031
2	rs10176705	50744774	1.13	0.008831401728466	1.18	0.0255692379504257	0.539538194203618	0.2887917581057	0.0112	0.0063	0.0894	0.016	0.0461	0.0172	0.0172	0.027	0.0031	0.0286	0.0376	0.1512	0.006	0.0388	0.1155	0.0137	0.015	0.0058	0.0031	0.0132	0.0154	0.1076	0.029	0.1232	0.0544	0.0031
2	rs76054655	50744940	1.13	0.008831401728466	1.18	0.0255692379504257	0.54701668377937	0.300499250035185	0.0112	0.0063	0.0895	0.016	0.0462	0.0172	0.0172	0.027	0.0031	0.0286	0.0376	0.1512	0.006	0.0387	0.1155	0.0137	0.015	0.0058	0.0031	0.0132	0.0154	0.1076	0.029	0.1232	0.0543	0.0031
2	rs72835349	50746478	1.13	0.008831401728466	1.18	0.0255692379504257	0.563586459478229	0.347190016737816	0.0112	0.0063	0.0895	0.016	0.0461	0.0172	0.0172	0.027	0.0031	0.0286	0.0376	0.1511	0.006	0.0387	0.1155	0.0137	0.015	0.0058	0.0031	0.0132	0.0154	0.1076	0.029	0.1232	0.0543	0.0031
2	rs114202713	50748990	1.13	0.008831401728466	1.18	0.0255692379504257	0.590510311832377	0.420311631676542	0.0112	0.0063	0.0895	0.016	0.0461	0.0172	0.0171	0.027	0.0031	0.0286	0.0377	0.1511	0.006	0.0386	0.1155	0.0137	0.015	0.0058	0.0031	0.0132	0.0154	0.1076	0.029	0.1232	0.0543	0.0031
2	rs17536438	50754090	1.13	0.008831401728466	1.18	0.0255692379504257	0.654578678361078	0.546511907915759	0.0112	0.0063	0.0895	0.0159	0.0461	0.0172	0.0171	0.027	0.003	0.0286	0.0377	0.1509	0.006	0.0386	0.1156	0.0137	0.015	0.0058	0.0031	0.0132	0.0154	0.1076	0.0289	0.1232	0.0543	0.0031
2	rs17536805	50763141	1.12	0.0115632168117458	1.18	0.0255692379504257	1.59916455693861	1.07763022394804	0.0114	0.0083	0.0848	0.0165	0.0447	0.0188	0.0184	0.028	0.0038	0.0299	0.0358	0.1453	0.0095	0.0382	0.1114	0.0151	0.017	0.007	0.0037	0.0143	0.0189	0.1056	0.0298	0.12	0.0528	0.0051
2	rs114471389	50763211	1.12	0.0115632168117458	1.18	0.0255692379504257	1.60060329802372	1.07957821136147	0.0114	0.0083	0.0848	0.0165	0.0447	0.0188	0.0184	0.028	0.0038	0.0299	0.0358	0.1453	0.0095	0.0382	0.1114	0.0151	0.017	0.007	0.0037	0.0143	0.0189	0.1056	0.0298	0.1201	0.0528	0.0051
2	rs11678574	50763261	1.12	0.0115632168117458	1.18	0.0255692379504257	1.60122004322053	1.07925350128223	0.0114	0.0083	0.0848	0.0165	0.0446	0.0188	0.0184	0.0279	0.0038	0.0299	0.0358	0.1453	0.0095	0.0382	0.1114	0.0151	0.017	0.007	0.0037	0.0143	0.019	0.1056	0.0298	0.1201	0.0528	0.0051
2	rs72835363	50768689	1.11	0.0149838864052024	1.18	0.0255692379504257	1.6372398650087	1.08250141991997	0.0114	0.0083	0.0848	0.0165	0.0447	0.0188	0.0184	0.0279	0.0038	0.03	0.0358	0.1452	0.0095	0.0383	0.1113	0.0151	0.017	0.007	0.0037	0.0143	0.0191	0.1055	0.0299	0.1198	0.0528	0.0051
2	rs74788958	50780565	1.11	0.0149838864052024	1.18	0.0255692379504257	1.68431202739184	1.15604813360679	0.0115	0.0085	0.0847	0.0166	0.0446	0.0188	0.0182	0.028	0.0039	0.0303	0.0357	0.1448	0.0097	0.0388	0.1107	0.015	0.0172	0.0069	0.0038	0.0144	0.0193	0.1053	0.03	0.1198	0.0525	0.0052
2	rs62142291	50782666	1.11	0.0149838864052024	1.18	0.0255692379504257	1.67511054210789	1.14865399871549	0.0115	0.0085	0.0847	0.0166	0.0446	0.0188	0.0182	0.028	0.0039	0.0303	0.0357	0.1448	0.0097	0.0388	0.1106	0.0151	0.0172	0.0069	0.0038	0.0144	0.0193	0.1053	0.03	0.1198	0.0525	0.0052
2	rs76935614	50784324	1.11	0.0149838864052024	1.18	0.0255692379504257	1.68096397392164	1.15785689019931	0.0115	0.0085	0.0847	0.0166	0.0447	0.0188	0.0182	0.028	0.0039	0.0303	0.0356	0.1448	0.0097	0.0388	0.1106	0.0151	0.0172	0.0069	0.0038	0.0144	0.0193	0.1053	0.03	0.1198	0.0525	0.0052
2	rs10192721	50790004	1.11	0.0149838864052024	1.18	0.0255692379504257	1.69468493344378	1.17036762617899	0.0115	0.0085	0.0847	0.0166	0.0447	0.0188	0.0182	0.028	0.0039	0.0304	0.0356	0.1447	0.0098	0.039	0.1102	0.0151	0.0172	0.0069	0.0037	0.0144	0.0193	0.1053	0.0302	0.1198	0.0523	0.0053
2	rs113201040	50792026	1.11	0.0149838864052024	1.18	0.0255692379504257	1.6836840883201	1.16756707546481	0.0115	0.0085	0.0848	0.0166	0.0447	0.0188	0.0182	0.028	0.004	0.0304	0.0356	0.1447	0.0098	0.039	0.1102	0.0151	0.0172	0.0069	0.0037	0.0145	0.0193	0.1053	0.0302	0.1198	0.0523	0.0053
2	rs76892934	50793068	1.11	0.0149838864052024	1.18	0.0255692379504257	1.67396160863243	1.1674023746993	0.0115	0.0085	0.0848	0.0166	0.0447	0.0188	0.0182	0.0281	0.004	0.0304	0.0356	0.1447	0.0098	0.039	0.1102	0.0151	0.0171	0.007	0.0037	0.0145	0.0193	0.1053	0.0302	0.1198	0.0523	0.0053
2	rs75658949	50795203	1.11	0.0149838864052024	1.18	0.0255692379504257	1.63516798015476	1.16378001456912	0.0115	0.0085	0.0849	0.0165	0.0447	0.0187	0.0181	0.0281	0.004	0.0305	0.0356	0.1447	0.0097	0.039	0.1102	0.0151	0.0171	0.0069	0.0038	0.0145	0.0193	0.1053	0.0302	0.1198	0.0523	0.0053
2	rs72835375	50797059	1.11	0.0149838864052024	1.18	0.0255692379504257	1.55978171415749	1.16674361336512	0.0116	0.0085	0.085	0.0164	0.0448	0.0186	0.018	0.0281	0.004	0.0305	0.0356	0.1447	0.0096	0.0391	0.1101	0.015	0.0169	0.007	0.0038	0.0145	0.0193	0.1053	0.0302	0.1199	0.0523	0.0053
2	rs72884035	50797993	1.11	0.0149838864052024	1.18	0.0255692379504257	1.57232533991577	1.17531270555427	0.0116	0.0085	0.085	0.0164	0.0448	0.0185	0.0179	0.0281	0.004	0.0306	0.0357	0.1447	0.0097	0.0392	0.1101	0.015	0.0169	0.007	0.0038	0.0145	0.0193	0.1054	0.0302	0.1199	0.0523	0.0053
2	rs17040857	50804980	1.11	0.0149838864052024	1.18	0.0255692379504257	1.63144094155227	1.22496563104221	0.0116	0.0085	0.085	0.0162	0.0449	0.0183	0.0177	0.0282	0.004	0.0307	0.0357	0.1445	0.0097	0.0393	0.1102	0.0148	0.0168	0.007	0.0038	0.0145	0.0193	0.1057	0.0302	0.1199	0.0523	0.0053
2	rs10177104	50809998	1.11	0.0149838864052024	1.18	0.0255692379504257	1.72382689896223	1.31001571851391	0.0117	0.0085	0.0849	0.0162	0.045	0.0181	0.0175	0.0283	0.004	0.0309	0.0357	0.1444	0.0099	0.0396	0.1102	0.0146	0.0168	0.0071	0.0038	0.0144	0.0193	0.106	0.0302	0.1198	0.0521	0.0054
2	rs112317644	50812086	1.11	0.0149838864052024	1.18	0.0255692379504257	1.81937875672668	1.4372160177436	0.0118	0.0086	0.0846	0.016	0.0449	0.0181	0.0172	0.0283	0.0041	0.0309	0.0357	0.1445	0.0099	0.0395	0.1102	0.0144	0.0167	0.0072	0.0038	0.0145	0.0195	0.1059	0.0303	0.1201	0.052	0.0054
2	rs75562537	50813803	1.11	0.0149838864052024	1.18	0.0255692379504257	1.88623889328121	1.42664181509079	0.0117	0.0087	0.0844	0.0159	0.0448	0.018	0.0171	0.0284	0.0041	0.0311	0.0357	0.1446	0.0099	0.0395	0.1102	0.0143	0.0166	0.0071	0.0037	0.0145	0.0198	0.1058	0.0303	0.1204	0.052	0.0054
2	rs4971683	50813933	1.11	0.0149838864052024	1.18	0.0255692379504257	1.94852107965698	1.39160032492662	0.0117	0.0087	0.0844	0.0159	0.0448	0.018	0.0171	0.0284	0.0041	0.0311	0.0357	0.1446	0.0099	0.0396	0.1102	0.0143	0.0166	0.0071	0.0036	0.0145	0.0199	0.1059	0.0303	0.1205	0.052	0.0054
2	rs7579807	50816879	1.11	0.0149838864052024	1.18	0.0255692379504257	2.11513541901001	1.57215636716791	0.0121	0.0087	0.0841	0.016	0.0447	0.0181	0.0171	0.0284	0.0042	0.0311	0.0356	0.1446	0.01	0.0394	0.1099	0.0143	0.0167	0.007	0.0037	0.0146	0.02	0.1058	0.0302	0.1203	0.0519	0.0054
2	rs35910309	50817152	1.1	0.0192206709224904	1.18	0.0255692379504257	2.63314931034935	1.85087354779844	0.0131	0.0089	0.0828	0.016	0.044	0.0183	0.017	0.0285	0.0042	0.0316	0.0354	0.145	0.0102	0.0391	0.1092	0.0146	0.0168	0.0069	0.0038	0.0146	0.0204	0.1056	0.0301	0.1207	0.0512	0.0055
2	rs7582692	50817203	1.1	0.0192206709224904	1.18	0.0255692379504257	2.74000327529577	1.96521470801988	0.0133	0.009	0.0829	0.016	0.0439	0.0183	0.0169	0.0285	0.0043	0.0316	0.0353	0.1451	0.0103	0.0391	0.1092	0.0146	0.0168	0.0069	0.0038	0.0146	0.0204	0.1056	0.0301	0.1208	0.0512	0.0056
2	rs10185487	50817595	1.1	0.0192206709224904	1.18	0.0255692379504257	2.58913140699423	1.97237002997384	0.0132	0.0092	0.0827	0.0159	0.044	0.0184	0.017	0.0286	0.0045	0.0328	0.0352	0.1446	0.0104	0.0393	0.1093	0.0151	0.0168	0.0068	0.0038	0.0145	0.0201	0.1055	0.0293	0.1212	0.0498	0.0058
2	rs17040885	50822050	1.07	0.0382760853635132	1.18	0.0255692379504257	2.37499543442349	1.97487523566463	0.0119	0.0103	0.0828	0.0138	0.0434	0.0184	0.0154	0.0275	0.0056	0.0362	0.0341	0.1466	0.0087	0.0377	0.1125	0.0139	0.0146	0.0046	0.0032	0.0139	0.0176	0.1088	0.027	0.1326	0.0465	0.0061
2	rs79640770	50822799	1.06	0.0472756964826134	1.18	0.0255692379504257	2.33272955358129	2.06408733697268	0.0118	0.0103	0.0829	0.0138	0.0435	0.0184	0.0154	0.0274	0.0055	0.0362	0.034	0.1467	0.0086	0.0378	0.1125	0.0139	0.0145	0.0046	0.0032	0.0139	0.0176	0.1089	0.027	0.1327	0.0465	0.0061
2	rs12713117	50824331	1.06	0.0472756964826134	1.18	0.0255692379504257	2.12124610219156	1.83740226642596	0.0116	0.0103	0.083	0.0138	0.0436	0.0184	0.0154	0.0275	0.0055	0.0364	0.0338	0.1468	0.0084	0.0379	0.1125	0.0139	0.0145	0.0046	0.0031	0.0139	0.0175	0.1091	0.027	0.133	0.0464	0.0061
2	rs60788817	50826828	1.06	0.0472756964826134	1.18	0.0255692379504257	2.08230565876056	1.64180258289309	0.0116	0.0103	0.0832	0.0138	0.0436	0.0184	0.0154	0.0275	0.0055	0.0364	0.0336	0.1467	0.0083	0.0379	0.1126	0.0139	0.0146	0.0046	0.0031	0.0139	0.0175	0.1089	0.0271	0.1334	0.0464	0.006
2	rs972112	50828633	1.06	0.0472756964826134	1.18	0.0255692379504257	2.03343620598432	1.56886800890073	0.0116	0.0103	0.0833	0.0139	0.0437	0.0184	0.0155	0.0275	0.0055	0.0364	0.0337	0.1467	0.0083	0.0378	0.1127	0.0139	0.0148	0.0046	0.003	0.0139	0.0173	0.1088	0.0271	0.1334	0.0463	0.006
2	rs77169385	50838595	1.06	0.0472756964826134	1.18	0.0255692379504257	1.92326297485524	1.45139156513242	0.0116	0.0102	0.0834	0.0141	0.0437	0.0185	0.0155	0.0274	0.0055	0.0364	0.0337	0.1465	0.0082	0.0378	0.1129	0.0138	0.0152	0.0045	0.003	0.0138	0.0173	0.1087	0.0271	0.1333	0.0463	0.0059
2	rs2351770	50841822	1.06	0.0472756964826134	1.18	0.0255692379504257	1.911659875045	1.46096845117284	0.0116	0.0102	0.0834	0.0141	0.0437	0.0185	0.0156	0.0275	0.0055	0.0365	0.0337	0.1464	0.0082	0.0378	0.113	0.0138	0.0153	0.0045	0.003	0.0138	0.0173	0.1086	0.0271	0.1333	0.0463	0.0059
2	rs72835390	50842734	1.06	0.0472756964826134	1.17	0.0317925650317571	1.91822474453705	1.49731473564031	0.0116	0.0102	0.0834	0.0141	0.0437	0.0185	0.0156	0.0275	0.0055	0.0365	0.0337	0.1464	0.0082	0.0378	0.113	0.0138	0.0153	0.0045	0.003	0.0138	0.0173	0.1086	0.027	0.1333	0.0463	0.0059
2	rs10865248	50851835	1.06	0.0472756964826134	1.17	0.0317925650317571	1.93752561282695	1.5040165276276	0.0116	0.0102	0.0838	0.0141	0.0436	0.0184	0.0157	0.0276	0.0055	0.0365	0.0338	0.1464	0.0081	0.0376	0.1131	0.0138	0.0152	0.0044	0.0029	0.0138	0.0172	0.1087	0.027	0.1333	0.0462	0.0059
2	rs79115942	50852477	1.06	0.0472756964826134	1.17	0.0317925650317571	1.93368216665806	1.56056534417112	0.0116	0.0102	0.0838	0.0141	0.0436	0.0184	0.0157	0.0276	0.0055	0.0365	0.0338	0.1464	0.0081	0.0376	0.1131	0.0138	0.0152	0.0044	0.0029	0.0138	0.0172	0.1087	0.027	0.1333	0.0462	0.0059
2	rs72835396	50860757	1.06	0.0472756964826134	1.17	0.0317925650317571	1.8609341086564	1.45002426846263	0.0115	0.0102	0.0839	0.014	0.0436	0.0184	0.0157	0.0275	0.0054	0.0365	0.0339	0.1465	0.008	0.0376	0.1132	0.0138	0.0152	0.0044	0.0029	0.0138	0.017	0.1088	0.027	0.1335	0.0462	0.0058
2	rs75071298	50863005	1.06	0.0472756964826134	1.17	0.0317925650317571	1.83758024906067	1.46832899765787	0.0114	0.0102	0.0839	0.014	0.0436	0.0184	0.0157	0.0275	0.0054	0.0365	0.0339	0.1465	0.008	0.0375	0.1131	0.0138	0.0152	0.0044	0.0029	0.0138	0.017	0.1088	0.027	0.1335	0.0462	0.0058
2	rs116585832	50870735	1.06	0.0472756964826134	1.17	0.0317925650317571	1.79363802295863	1.3936376438254	0.0113	0.0102	0.084	0.014	0.0436	0.0183	0.0157	0.0275	0.0054	0.0366	0.0339	0.1466	0.0079	0.0375	0.1132	0.0137	0.0152	0.0044	0.0029	0.0138	0.0169	0.1089	0.027	0.1336	0.0462	0.0058
2	rs75673838	50876855	1.06	0.0472756964826134	1.17	0.0317925650317571	1.64221619519739	1.22629465281249	0.0109	0.0102	0.0844	0.0139	0.0434	0.0182	0.0159	0.0274	0.0053	0.0368	0.0339	0.1466	0.0078	0.0373	0.1134	0.0137	0.0153	0.0043	0.0028	0.0138	0.0169	0.1094	0.0268	0.1343	0.046	0.0057
2	rs858955	50877396	1.06	0.0472756964826134	1.17	0.0317925650317571	1.60986340251764	1.17020285458753	0.0108	0.0102	0.0846	0.0138	0.0433	0.0182	0.0159	0.0274	0.0053	0.0368	0.0339	0.1466	0.0078	0.0372	0.1135	0.0137	0.0153	0.0043	0.0028	0.0138	0.0168	0.1094	0.0268	0.1344	0.046	0.0057
2	rs12995518	50880025	1.06	0.0472756964826134	1.18	0.0255692379504257	1.4890915375992	1.00538636458786	0.0104	0.0101	0.0848	0.0137	0.0428	0.0181	0.016	0.0274	0.0052	0.0372	0.0339	0.1465	0.0076	0.0368	0.1138	0.0137	0.0153	0.0042	0.0027	0.0136	0.0167	0.1102	0.0268	0.1353	0.0459	0.0056
2	rs1518552	50882468	1.06	0.0472756964826134	1.18	0.0255692379504257	1.36094061025063	0.830192944345209	0.01	0.0102	0.0852	0.0136	0.0425	0.018	0.016	0.0275	0.005	0.0377	0.0339	0.1469	0.0074	0.0364	0.1137	0.0137	0.0153	0.004	0.0027	0.0135	0.0165	0.1109	0.0267	0.1358	0.046	0.0055
2	rs719645	50883300	1.07	0.0382760853635132	1.18	0.0255692379504257	0.99784060475208	0.650319585365126	0.0101	0.0102	0.0865	0.0131	0.0422	0.0175	0.0155	0.0274	0.0046	0.0378	0.0344	0.1483	0.0068	0.0359	0.1141	0.0132	0.0154	0.0035	0.0026	0.0129	0.0154	0.1129	0.0261	0.1368	0.0461	0.0052
2	rs991566	50889959	1.06	0.0472756964826134	1.18	0.0255692379504257	0.501994855649219	0.522957750860194	0.01	0.0104	0.0901	0.0117	0.0413	0.0158	0.0137	0.0273	0.0032	0.0373	0.0348	0.1525	0.0049	0.0359	0.1157	0.0127	0.0148	0.002	0.0022	0.0122	0.0128	0.1183	0.0257	0.1393	0.0462	0.0038
2	rs78469867	50891944	1.05	0.0578850268271129	1.18	0.0255692379504257	0.49018486521081	0.529760417885937	0.0099	0.0104	0.0901	0.0117	0.0413	0.0157	0.0137	0.0273	0.0032	0.0373	0.0348	0.1526	0.0049	0.0359	0.1157	0.0127	0.0147	0.002	0.0022	0.0122	0.0128	0.1185	0.0257	0.1393	0.0462	0.0038
2	rs78196477	50901796	1.05	0.0578850268271129	1.18	0.0255692379504257	0.381716961190327	0.360920589451984	0.0099	0.0104	0.0902	0.0118	0.0414	0.0157	0.0139	0.0273	0.0031	0.0372	0.0348	0.1526	0.0049	0.036	0.1158	0.0126	0.0147	0.002	0.0022	0.0122	0.0127	0.1189	0.0257	0.1393	0.0462	0.0037
2	rs2194390	50902931	1.05	0.0578850268271129	1.18	0.0255692379504257	0.373048328186026	0.339148841208011	0.0099	0.0104	0.0902	0.0118	0.0414	0.0157	0.0139	0.0273	0.0031	0.0372	0.0348	0.1526	0.0049	0.0361	0.1158	0.0126	0.0147	0.002	0.0022	0.0122	0.0127	0.1189	0.0257	0.1393	0.0462	0.0037
2	rs114264277	50904242	1.05	0.0578850268271129	1.18	0.0255692379504257	0.366694522698828	0.322745919414455	0.0099	0.0104	0.0902	0.0118	0.0414	0.0157	0.0139	0.0273	0.0031	0.0372	0.0347	0.1526	0.0048	0.0361	0.1158	0.0126	0.0147	0.002	0.0022	0.0122	0.0127	0.119	0.0257	0.1393	0.0462	0.0037
2	rs77210142	50906467	1.05	0.0578850268271129	1.18	0.0255692379504257	0.353464399927196	0.292442589675527	0.0099	0.0104	0.0903	0.0118	0.0414	0.0157	0.0139	0.0273	0.0031	0.0372	0.0347	0.1526	0.0048	0.0363	0.1158	0.0126	0.0147	0.002	0.0022	0.0122	0.0127	0.119	0.0257	0.1393	0.0462	0.0037
2	Affx-20184283	50906611	1.05	0.0578850268271129	1.18	0.0255692379504257	0.353782820097494	0.291852805246618	0.0099	0.0104	0.0903	0.0118	0.0414	0.0157	0.0139	0.0273	0.0031	0.0372	0.0347	0.1526	0.0048	0.0363	0.1158	0.0126	0.0147	0.002	0.0022	0.0122	0.0127	0.119	0.0256	0.1393	0.0462	0.0037
2	rs2216789	50906725	1.05	0.0578850268271129	1.18	0.0255692379504257	0.353199162574082	0.291263381897018	0.0099	0.0104	0.0903	0.0118	0.0413	0.0157	0.0139	0.0273	0.0031	0.0372	0.0347	0.1526	0.0048	0.0363	0.1158	0.0126	0.0147	0.002	0.0022	0.0122	0.0127	0.119	0.0256	0.1393	0.0462	0.0037
2	rs78225701	50913811	1.05	0.0578850268271129	1.18	0.0255692379504257	0.320250781213576	0.279551517987119	0.0099	0.0103	0.0903	0.0117	0.0413	0.0157	0.0139	0.0272	0.0031	0.0372	0.0346	0.1527	0.0048	0.0366	0.1158	0.0126	0.0147	0.002	0.0022	0.0121	0.0126	0.1191	0.0256	0.1393	0.0461	0.0036
2	rs889841	50922444	1.05	0.0578850268271129	1.19	0.0203852747306207	0.335455871698807	0.294687054769864	0.0099	0.0102	0.0905	0.0112	0.0416	0.0157	0.0138	0.0271	0.003	0.0375	0.0345	0.1528	0.0048	0.0367	0.1159	0.0124	0.0144	0.0019	0.0023	0.0121	0.0123	0.1196	0.0255	0.1398	0.0462	0.0036
2	rs116663214	50932288	1.05	0.0578850268271129	1.19	0.0203852747306207	0.310054844900497	0.27780746404759	0.0099	0.0102	0.0907	0.0111	0.0413	0.0156	0.0138	0.027	0.003	0.0375	0.0344	0.1531	0.0047	0.0367	0.1161	0.0123	0.0144	0.0018	0.0023	0.012	0.012	0.1201	0.0253	0.1402	0.046	0.0035
2	rs1518548	50932942	1.05	0.0578850268271129	1.18	0.0255692379504257	0.309559509297676	0.273173119035646	0.01	0.0103	0.0907	0.0111	0.0413	0.0156	0.0138	0.027	0.003	0.0376	0.0344	0.1531	0.0047	0.0367	0.116	0.0123	0.0144	0.0018	0.0023	0.012	0.012	0.1201	0.0253	0.1403	0.046	0.0035
2	rs78957928	50935495	1.05	0.0578850268271129	1.18	0.0255692379504257	0.309509998722755	0.27780746404759	0.0099	0.0102	0.0908	0.0111	0.0413	0.0155	0.0138	0.027	0.003	0.0375	0.0345	0.1531	0.0047	0.0367	0.116	0.0122	0.0144	0.0018	0.0023	0.012	0.012	0.1202	0.0253	0.1403	0.046	0.0035
2	rs17040973	50944481	1.05	0.0578850268271129	1.18	0.0255692379504257	0.309509998722755	0.2887917581057	0.01	0.0103	0.0912	0.011	0.0415	0.0154	0.0136	0.0269	0.0029	0.0375	0.0345	0.1532	0.0048	0.0367	0.1159	0.012	0.0143	0.0018	0.0024	0.0119	0.0116	0.1208	0.0253	0.1406	0.0459	0.0035
2	rs17040976	50946373	1.05	0.0578850268271129	1.18	0.0255692379504257	0.308125399804028	0.290438796772111	0.01	0.0102	0.0912	0.011	0.0415	0.0154	0.0137	0.0269	0.0029	0.0375	0.0345	0.1532	0.0048	0.0367	0.1159	0.012	0.0143	0.0018	0.0024	0.0119	0.0116	0.1209	0.0253	0.1405	0.0459	0.0035
2	rs12989666	50952363	1.05	0.0578850268271129	1.18	0.0255692379504257	0.312189548417944	0.290556551205595	0.01	0.0102	0.0912	0.011	0.0415	0.0153	0.0137	0.0269	0.0029	0.0375	0.0345	0.1532	0.0048	0.0367	0.116	0.012	0.0143	0.0018	0.0024	0.0119	0.0116	0.1208	0.0253	0.1406	0.0459	0.0035
2	rs72837046	50967140	1.05	0.0578850268271129	1.18	0.0255692379504257	0.334784886220867	0.289026875031552	0.01	0.0103	0.0914	0.011	0.0416	0.0153	0.0136	0.0269	0.0029	0.0376	0.0346	0.153	0.0049	0.0366	0.1161	0.012	0.0143	0.0018	0.0024	0.0119	0.0117	0.1205	0.0252	0.1406	0.0458	0.0035
2	rs112182252	50972890	1.05	0.0578850268271129	1.18	0.0255692379504257	0.335972489818134	0.291852805246618	0.01	0.0102	0.0915	0.011	0.0416	0.0152	0.0136	0.0269	0.0029	0.0376	0.0346	0.1531	0.0048	0.0366	0.1162	0.012	0.0143	0.0018	0.0023	0.0119	0.0116	0.1206	0.0252	0.1407	0.0457	0.0036
2	rs9752624	50975185	1.05	0.0578850268271129	1.18	0.0255692379504257	0.340276363846252	0.290085620434842	0.01	0.0102	0.0915	0.011	0.0416	0.0151	0.0136	0.0269	0.0029	0.0376	0.0346	0.1532	0.0048	0.0366	0.1162	0.012	0.0143	0.0018	0.0023	0.0119	0.0116	0.1206	0.0252	0.1408	0.0457	0.0036
2	rs3842845	50976171	1.05	0.0578850268271129	1.18	0.0255692379504257	0.345080131122774	0.291616992549309	0.01	0.0102	0.0917	0.011	0.0416	0.0151	0.0136	0.0268	0.0029	0.0376	0.0346	0.1533	0.0048	0.0366	0.1161	0.0119	0.0143	0.0018	0.0023	0.0119	0.0116	0.1206	0.0251	0.1409	0.0456	0.0036
2	rs112207171	50980560	1.05	0.0578850268271129	1.18	0.0255692379504257	0.337576632271916	0.287617046972119	0.01	0.0102	0.0918	0.011	0.0416	0.0151	0.0136	0.0268	0.0029	0.0376	0.0346	0.1533	0.0048	0.0366	0.1161	0.0119	0.0143	0.0018	0.0023	0.0119	0.0116	0.1207	0.0253	0.1408	0.0456	0.0035
2	rs77179337	50986054	1.05	0.0578850268271129	1.17	0.0317925650317571	0.332570452855232	0.289262050115139	0.01	0.0102	0.0919	0.011	0.0415	0.0151	0.0136	0.0268	0.0029	0.0376	0.0346	0.1533	0.0048	0.0366	0.1161	0.0119	0.0144	0.0018	0.0023	0.0119	0.0116	0.1208	0.0253	0.1407	0.0455	0.0035
2	rs114673658	50990348	1.05	0.0578850268271129	1.17	0.0317925650317571	0.334939666999781	0.297766816158571	0.01	0.0102	0.092	0.011	0.0415	0.0151	0.0135	0.0268	0.0029	0.0376	0.0345	0.1532	0.0048	0.0366	0.1162	0.0119	0.0144	0.0018	0.0023	0.0118	0.0115	0.1208	0.0252	0.1408	0.0455	0.0035
2	rs79580423	51008959	1.06	0.0472756964826134	1.17	0.0317925650317571	0.312936028879078	0.299785717334006	0.01	0.0102	0.0923	0.011	0.0414	0.0152	0.0135	0.0268	0.0029	0.0375	0.0345	0.1531	0.0047	0.0367	0.1164	0.0119	0.0144	0.0018	0.0023	0.0118	0.0115	0.121	0.0252	0.1405	0.0453	0.0036
2	rs78654040	51016137	1.06	0.0472756964826134	1.17	0.0317925650317571	0.301739881025245	0.303477778828455	0.01	0.0102	0.0925	0.011	0.0414	0.0152	0.0135	0.0267	0.0029	0.0374	0.0345	0.1531	0.0047	0.0367	0.1166	0.0119	0.0145	0.0018	0.0023	0.0118	0.0115	0.1211	0.0252	0.1403	0.0452	0.0036
2	rs62140598	51016770	1.06	0.0472756964826134	1.17	0.0317925650317571	0.300666259704393	0.301570504342006	0.01	0.0102	0.0925	0.011	0.0414	0.0152	0.0135	0.0267	0.0029	0.0374	0.0345	0.153	0.0047	0.0367	0.1166	0.0119	0.0144	0.0018	0.0023	0.0118	0.0115	0.1212	0.0252	0.1403	0.0452	0.0036
2	rs17568686	51018977	1.06	0.0472756964826134	1.17	0.0317925650317571	0.302375247468591	0.308741294732316	0.01	0.0102	0.0925	0.011	0.0414	0.0152	0.0135	0.0267	0.0029	0.0375	0.0345	0.153	0.0047	0.0367	0.1166	0.0119	0.0145	0.0018	0.0023	0.0118	0.0115	0.1212	0.0252	0.1403	0.0452	0.0036
2	rs17568791	51021488	1.06	0.0472756964826134	1.17	0.0317925650317571	0.295183760287697	0.308021951719163	0.01	0.0102	0.0925	0.011	0.0414	0.0152	0.0136	0.0268	0.0029	0.0375	0.0345	0.153	0.0047	0.0367	0.1166	0.0119	0.0145	0.0018	0.0023	0.0118	0.0114	0.1212	0.0252	0.1402	0.0452	0.0036
2	rs72889443	51034650	1.06	0.0472756964826134	1.17	0.0317925650317571	0.261335058889406	0.32043950100801	0.01	0.0102	0.0926	0.011	0.0412	0.0152	0.0135	0.0268	0.0029	0.0374	0.0346	0.1532	0.0046	0.0367	0.1171	0.0118	0.0144	0.0018	0.0024	0.0118	0.0114	0.1214	0.0252	0.14	0.0452	0.0036
2	rs17569611	51043854	1.06	0.0472756964826134	1.17	0.0317925650317571	0.238140169810605	0.346321435366202	0.01	0.0103	0.0926	0.0111	0.0406	0.0154	0.0134	0.0268	0.0029	0.0373	0.0347	0.1536	0.0044	0.0364	0.1178	0.0117	0.0145	0.002	0.0025	0.0116	0.0111	0.1217	0.0251	0.1395	0.0451	0.0036
2	rs67952187	51059233	1.06	0.0472756964826134	1.17	0.0317925650317571	0.23335408955678	0.358788674654465	0.0101	0.0103	0.0926	0.0111	0.0406	0.0154	0.0134	0.0267	0.0029	0.0373	0.0347	0.1537	0.0044	0.0363	0.1179	0.0116	0.0145	0.002	0.0025	0.0116	0.0111	0.1218	0.0251	0.1395	0.0451	0.0036
2	rs35737570	51063883	1.06	0.0472756964826134	1.17	0.0317925650317571	0.230516694975603	0.3655730132301	0.0101	0.0103	0.0927	0.0111	0.0406	0.0154	0.0134	0.0267	0.0029	0.0373	0.0347	0.1537	0.0044	0.0363	0.118	0.0116	0.0145	0.002	0.0025	0.0116	0.0111	0.1218	0.0251	0.1394	0.0451	0.0036
2	rs17504439	51073449	1.06	0.0472756964826134	1.17	0.0317925650317571	0.226359385935343	0.376324473020099	0.0101	0.0103	0.0928	0.011	0.0406	0.0154	0.0134	0.0267	0.0029	0.0372	0.0347	0.1537	0.0044	0.0363	0.1181	0.0115	0.0145	0.002	0.0025	0.0116	0.011	0.1218	0.0251	0.1393	0.0451	0.0036
2	rs72891303	51075167	1.06	0.0472756964826134	1.17	0.0317925650317571	0.224733212664971	0.374420789969283	0.0101	0.0103	0.0927	0.011	0.0406	0.0155	0.0134	0.0267	0.0029	0.0372	0.0347	0.1538	0.0044	0.0362	0.1181	0.0115	0.0145	0.002	0.0025	0.0116	0.011	0.1218	0.0251	0.1393	0.0452	0.0036
2	rs2193225	51079482	1.06	0.0472756964826134	1.17	0.0317925650317571	0.230052694385425	0.386906803382549	0.0101	0.0104	0.0927	0.011	0.0407	0.0155	0.0135	0.0267	0.0029	0.0372	0.0347	0.1539	0.0044	0.0362	0.1181	0.0115	0.0145	0.0021	0.0025	0.0116	0.0111	0.1219	0.025	0.1391	0.0453	0.0036
2	rs2216252	51089715	1.06	0.0472756964826134	1.16	0.0391967480014609	0.234162227446173	0.397054497702307	0.0101	0.0104	0.0927	0.011	0.0404	0.0155	0.0135	0.0268	0.0029	0.0372	0.0347	0.1541	0.0043	0.036	0.1181	0.0115	0.0145	0.0021	0.0025	0.0116	0.0111	0.1221	0.025	0.1391	0.0453	0.0036
2	rs117083356	51091254	1.06	0.0472756964826134	1.16	0.0391967480014609	0.234843964944461	0.397828169227205	0.0101	0.0104	0.0927	0.011	0.0404	0.0155	0.0135	0.0268	0.0029	0.0372	0.0347	0.1541	0.0043	0.0359	0.1181	0.0115	0.0145	0.0021	0.0025	0.0116	0.0111	0.1221	0.025	0.1391	0.0453	0.0036
2	rs10210089	51106285	1.06	0.0472756964826134	1.16	0.0391967480014609	0.239646839870005	0.419787997705509	0.0101	0.0104	0.0928	0.011	0.0403	0.0156	0.0135	0.0268	0.0029	0.0373	0.0347	0.1543	0.0043	0.0358	0.118	0.0115	0.0146	0.0021	0.0025	0.0115	0.011	0.1224	0.0249	0.139	0.0453	0.0036
2	rs6752155	51107113	1.06	0.0472756964826134	1.17	0.0317925650317571	0.243110345913759	0.429240282386569	0.0101	0.0104	0.0928	0.0111	0.0403	0.0156	0.0135	0.0268	0.0029	0.0373	0.0347	0.1543	0.0043	0.0357	0.118	0.0115	0.0146	0.0021	0.0025	0.0115	0.0109	0.1225	0.0248	0.139	0.0452	0.0036
2	rs116601520	51114449	1.06	0.0472756964826134	1.17	0.0317925650317571	0.222906400356468	0.392678223989459	0.0101	0.0104	0.0929	0.011	0.0402	0.0156	0.0135	0.0266	0.0029	0.0373	0.0346	0.1543	0.0042	0.0357	0.1181	0.0116	0.0145	0.0021	0.0025	0.0115	0.0109	0.1229	0.0248	0.1388	0.0452	0.0035
2	rs17039341	51124634	1.06	0.0472756964826134	1.18	0.0255692379504257	0.209230770323809	0.397312342086043	0.0102	0.0105	0.093	0.011	0.0399	0.0156	0.0136	0.0264	0.0029	0.0374	0.0344	0.1542	0.0041	0.0356	0.1184	0.0117	0.0145	0.0021	0.0025	0.0114	0.0107	0.1237	0.0249	0.1385	0.0452	0.0035
2	rs76104108	51131195	1.06	0.0472756964826134	1.18	0.0255692379504257	0.186281939664931	0.400022488922671	0.0103	0.0105	0.0936	0.011	0.0397	0.0157	0.0139	0.0258	0.0028	0.0377	0.0339	0.1533	0.0038	0.0358	0.1188	0.0119	0.0145	0.0023	0.0024	0.0114	0.0104	0.1252	0.0249	0.1377	0.0452	0.0034
2	rs2352540	51131666	1.06	0.0472756964826134	1.18	0.0255692379504257	0.186506538452824	0.401314814892964	0.0103	0.0105	0.0936	0.011	0.0397	0.0157	0.0139	0.0258	0.0028	0.0377	0.0339	0.1533	0.0038	0.0358	0.1188	0.0119	0.0145	0.0023	0.0024	0.0114	0.0104	0.1252	0.0249	0.1377	0.0452	0.0034
2	rs10490168	51135474	1.06	0.0472756964826134	1.18	0.0255692379504257	0.187669441108911	0.408442986638036	0.0103	0.0105	0.0936	0.011	0.0397	0.0157	0.0139	0.0258	0.0028	0.0378	0.0339	0.1533	0.0038	0.0358	0.1188	0.0119	0.0145	0.0023	0.0024	0.0114	0.0104	0.1253	0.0249	0.1377	0.0452	0.0034
2	rs62142973	51141041	1.06	0.0472756964826134	1.18	0.0255692379504257	0.195733369120075	0.418348916129328	0.0104	0.0105	0.0936	0.011	0.0397	0.0157	0.0139	0.0258	0.0029	0.0377	0.0339	0.1532	0.0038	0.0357	0.1188	0.0119	0.0145	0.0023	0.0025	0.0114	0.0104	0.1252	0.0249	0.1376	0.0452	0.0034
2	rs62142978	51146285	1.06	0.0472756964826134	1.18	0.0255692379504257	0.194427038845073	0.420180706623902	0.0104	0.0105	0.0937	0.0109	0.0397	0.0158	0.0139	0.0258	0.0029	0.0378	0.0339	0.1532	0.0038	0.0358	0.1188	0.0119	0.0145	0.0023	0.0025	0.0114	0.0103	0.1252	0.0249	0.1376	0.045	0.0034
2	rs12616588	51172968	1.06	0.0472756964826134	1.18	0.0255692379504257	0.187106228283676	0.406755047102918	0.0104	0.0105	0.0939	0.0106	0.0402	0.0158	0.0138	0.0257	0.0029	0.0382	0.0341	0.1535	0.0037	0.0359	0.1191	0.0115	0.0144	0.0023	0.0024	0.0116	0.0102	0.125	0.0249	0.137	0.045	0.0034
2	rs4971714	51200243	1.06	0.0472756964826134	1.18	0.0255692379504257	0.20186939815755	0.420835442213674	0.0102	0.0105	0.0945	0.0105	0.0404	0.0161	0.0138	0.0254	0.0029	0.0387	0.0339	0.1531	0.0033	0.0359	0.1191	0.0115	0.0144	0.0023	0.0022	0.0119	0.0098	0.1255	0.0253	0.1367	0.0448	0.0032
2	rs10179183	51201006	1.06	0.0472756964826134	1.18	0.0255692379504257	0.203164565813147	0.428318825320055	0.0102	0.0105	0.0945	0.0105	0.0404	0.0161	0.0138	0.0254	0.0029	0.0387	0.0339	0.1531	0.0033	0.0359	0.1191	0.0115	0.0144	0.0023	0.0022	0.0119	0.0098	0.1255	0.0253	0.1367	0.0448	0.0032
2	rs72828326	51202113	1.06	0.0472756964826134	1.18	0.0255692379504257	0.201791054066214	0.424507045221054	0.0102	0.0105	0.0945	0.0105	0.0404	0.0161	0.0138	0.0254	0.0029	0.0387	0.0339	0.1531	0.0033	0.0359	0.1191	0.0115	0.0144	0.0023	0.0022	0.0119	0.0098	0.1255	0.0253	0.1367	0.0448	0.0032
2	rs2216308	51227012	1.06	0.0472756964826134	1.18	0.0255692379504257	0.193316757748459	0.446714884562489	0.0102	0.0105	0.0947	0.0105	0.0404	0.0162	0.0137	0.0253	0.0029	0.0389	0.0337	0.153	0.0033	0.036	0.119	0.0114	0.0144	0.0024	0.0022	0.0121	0.0097	0.1259	0.0254	0.1364	0.0447	0.0032
2	rs189608206	51236356	1.06	0.0472756964826134	1.18	0.0255692379504257	0.187819795224367	0.456725596455554	0.0102	0.0105	0.0947	0.0105	0.0404	0.0162	0.0138	0.0253	0.0029	0.0389	0.0337	0.1529	0.0033	0.036	0.119	0.0114	0.0144	0.0024	0.0022	0.0121	0.0097	0.1258	0.0254	0.1363	0.0447	0.0032
2	rs114807628	51236680	1.06	0.0472756964826134	1.18	0.0255692379504257	0.187031206622126	0.457796850870385	0.0102	0.0105	0.0947	0.0105	0.0405	0.0162	0.0138	0.0253	0.0029	0.039	0.0337	0.1529	0.0033	0.036	0.119	0.0114	0.0144	0.0024	0.0022	0.0121	0.0097	0.1258	0.0254	0.1363	0.0446	0.0032
2	rs56363154	51260436	1.06	0.0472756964826134	1.18	0.0255692379504257	0.20446442869477	0.500763224320013	0.0102	0.0107	0.0948	0.0105	0.0406	0.0162	0.0138	0.0253	0.0029	0.0392	0.0337	0.1527	0.0033	0.0359	0.1189	0.0114	0.0144	0.0025	0.0022	0.0121	0.0098	0.1258	0.0255	0.1359	0.0444	0.0032
2	rs11889131	51272244	1.06	0.0472756964826134	1.18	0.0255692379504257	0.197663503642081	0.495423849566471	0.0102	0.0107	0.0949	0.0105	0.0406	0.0162	0.0138	0.0252	0.0029	0.0392	0.0337	0.1527	0.0033	0.0359	0.1189	0.0115	0.0144	0.0025	0.0022	0.0121	0.0098	0.1258	0.0255	0.1359	0.0444	0.0032
2	rs10185598	51280121	1.06	0.0472756964826134	1.18	0.0255692379504257	0.192591299998687	0.43874882775966	0.0102	0.0107	0.0949	0.0105	0.0406	0.0162	0.0138	0.0252	0.0029	0.0392	0.0337	0.1527	0.0033	0.036	0.1189	0.0115	0.0145	0.0025	0.0022	0.0121	0.0098	0.1257	0.0255	0.1358	0.0444	0.0032
2	rs74856626	51294663	1.06	0.0472756964826134	1.18	0.0255692379504257	0.174528496738755	0.439146223520979	0.0102	0.0107	0.095	0.0105	0.0407	0.0162	0.0138	0.0252	0.0029	0.0393	0.0337	0.1526	0.0032	0.036	0.1191	0.0115	0.0144	0.0025	0.0021	0.0121	0.0098	0.1256	0.0256	0.1355	0.0444	0.0032
2	rs6545192	51307995	1.05	0.0578850268271129	1.18	0.0255692379504257	0.114788142754782	0.402220124138369	0.0103	0.0105	0.0952	0.0104	0.0414	0.0164	0.0137	0.0246	0.0026	0.04	0.0334	0.1521	0.0032	0.0363	0.1203	0.0121	0.0144	0.0025	0.0021	0.0125	0.0099	0.1257	0.0262	0.1332	0.0443	0.0028
2	rs6545193	51318000	1.05	0.0578850268271129	1.18	0.0255692379504257	0.101492094465126	0.369231276629505	0.0103	0.0104	0.0956	0.0104	0.0416	0.0162	0.0132	0.0247	0.0025	0.04	0.0331	0.1513	0.003	0.0366	0.1193	0.012	0.0143	0.0025	0.0021	0.0126	0.01	0.1274	0.0268	0.1327	0.0448	0.0027
2	rs34967124	51318523	1.05	0.0578850268271129	1.18	0.0255692379504257	0.100274829902119	0.375562674584918	0.0103	0.0104	0.0957	0.0104	0.0416	0.0162	0.0132	0.0247	0.0025	0.04	0.0331	0.1512	0.003	0.0366	0.1193	0.012	0.0143	0.0025	0.0021	0.0126	0.01	0.1274	0.0268	0.1327	0.0448	0.0027
2	rs75602892	51319962	1.05	0.0578850268271129	1.18	0.0255692379504257	0.0981475743775466	0.363936452423715	0.0103	0.0103	0.0957	0.0104	0.0416	0.0161	0.0132	0.0247	0.0025	0.04	0.0331	0.1512	0.003	0.0367	0.1193	0.012	0.0143	0.0025	0.0021	0.0126	0.01	0.1274	0.0268	0.1327	0.0448	0.0027
2	rs72830208	51321126	1.05	0.0578850268271129	1.18	0.0255692379504257	0.0979440454870807	0.369357607049417	0.0103	0.0103	0.0957	0.0105	0.0416	0.0161	0.0132	0.0247	0.0025	0.04	0.0331	0.1511	0.003	0.0367	0.1193	0.0121	0.0142	0.0025	0.0021	0.0126	0.0101	0.1273	0.0268	0.1327	0.0448	0.0027
2	rs62140668	51325148	1.05	0.0578850268271129	1.18	0.0255692379504257	0.0967284305553967	0.337300945220623	0.0103	0.0103	0.0957	0.0106	0.0416	0.0161	0.0132	0.0248	0.0025	0.04	0.0331	0.1511	0.0029	0.0367	0.1193	0.0121	0.0142	0.0025	0.0021	0.0126	0.0101	0.1272	0.0268	0.1327	0.0448	0.0027
2	rs1007159	51334488	1.05	0.0578850268271129	1.18	0.0255692379504257	0.103716858458621	0.34644548006764	0.0103	0.0103	0.0958	0.0107	0.0416	0.016	0.0131	0.0249	0.0025	0.04	0.0331	0.151	0.0029	0.0367	0.1194	0.0121	0.0141	0.0025	0.0021	0.0127	0.0101	0.127	0.0268	0.1326	0.0449	0.0027
2	rs12620048	51334559	1.05	0.0578850268271129	1.18	0.0255692379504257	0.104112587421564	0.352539271943987	0.0103	0.0103	0.0958	0.0107	0.0416	0.016	0.0131	0.0249	0.0025	0.04	0.0331	0.151	0.0029	0.0367	0.1194	0.0121	0.0141	0.0025	0.0021	0.0127	0.0101	0.127	0.0268	0.1326	0.0449	0.0027
2	rs17516943	51352853	1.05	0.0578850268271129	1.18	0.0255692379504257	0.095372238955494	0.311022509625061	0.0103	0.0103	0.0955	0.0109	0.0421	0.0158	0.0129	0.025	0.0026	0.0401	0.0332	0.1505	0.0027	0.0369	0.1194	0.0123	0.0142	0.0025	0.0021	0.0128	0.0104	0.1265	0.027	0.1317	0.0456	0.0026
2	rs1013164	51355911	1.05	0.0578850268271129	1.18	0.0255692379504257	0.103033149419624	0.328594252649366	0.0103	0.0103	0.0954	0.0109	0.0421	0.0158	0.0128	0.025	0.0026	0.0401	0.0332	0.1505	0.0027	0.0369	0.1194	0.0124	0.0142	0.0025	0.0021	0.0128	0.0104	0.1265	0.027	0.1317	0.0457	0.0026
2	rs115459545	51355931	1.05	0.0578850268271129	1.18	0.0255692379504257	0.102692350718842	0.323353680398268	0.0103	0.0103	0.0954	0.0109	0.0421	0.0158	0.0128	0.025	0.0026	0.0401	0.0332	0.1506	0.0027	0.037	0.1194	0.0124	0.0142	0.0024	0.002	0.0128	0.0104	0.1265	0.027	0.1317	0.0457	0.0026
2	rs114815439	51365614	1.05	0.0578850268271129	1.18	0.0255692379504257	0.0988108729793148	0.308861233876846	0.0103	0.0103	0.0953	0.0109	0.0422	0.0158	0.0128	0.025	0.0026	0.04	0.0332	0.1506	0.0027	0.037	0.1195	0.0124	0.0142	0.0024	0.002	0.0128	0.0104	0.1265	0.027	0.1316	0.0457	0.0026
2	rs17517917	51384339	1.05	0.0578850268271129	1.18	0.0255692379504257	0.0939042165235746	0.300737207556742	0.0103	0.0103	0.0949	0.0109	0.0422	0.0157	0.0128	0.025	0.0026	0.04	0.0333	0.1505	0.0027	0.0373	0.1198	0.0126	0.0142	0.0024	0.002	0.0129	0.0104	0.1266	0.027	0.1315	0.0457	0.0026
2	rs78321180	51391972	1.05	0.0578850268271129	1.18	0.0255692379504257	0.0919365449113734	0.288439191833232	0.0103	0.0103	0.0948	0.0108	0.0423	0.0156	0.0128	0.025	0.0026	0.04	0.0334	0.1505	0.0027	0.0373	0.1198	0.0126	0.0142	0.0024	0.002	0.0129	0.0105	0.1266	0.027	0.1314	0.0456	0.0026
2	rs880381	51394817	1.05	0.0578850268271129	1.18	0.0255692379504257	0.096854612782779	0.316566061568284	0.0103	0.0103	0.0947	0.0108	0.0424	0.0156	0.0128	0.025	0.0026	0.04	0.0334	0.1505	0.0027	0.0373	0.1198	0.0126	0.0142	0.0024	0.002	0.0129	0.0105	0.1267	0.0269	0.1313	0.0456	0.0026
2	rs4971571	51394910	1.05	0.0578850268271129	1.18	0.0255692379504257	0.0978169744080694	0.314393386162258	0.0103	0.0103	0.0947	0.0108	0.0424	0.0156	0.0128	0.025	0.0026	0.04	0.0334	0.1505	0.0027	0.0373	0.1198	0.0126	0.0142	0.0024	0.002	0.0129	0.0105	0.1267	0.0269	0.1313	0.0456	0.0026
2	rs115210817	51426304	1.05	0.0578850268271129	1.18	0.0255692379504257	0.0864959150095285	0.283283331766947	0.0102	0.0103	0.0943	0.0108	0.0426	0.0156	0.0129	0.025	0.0025	0.0401	0.0334	0.1508	0.0027	0.0374	0.1198	0.0127	0.0142	0.0024	0.002	0.0129	0.0105	0.1266	0.027	0.1311	0.0457	0.0026
2	rs72830281	51432680	1.05	0.0578850268271129	1.18	0.0255692379504257	0.0819441025529894	0.274445166579399	0.0101	0.0103	0.0937	0.0107	0.0427	0.0156	0.0129	0.0249	0.0025	0.0402	0.0334	0.1511	0.0027	0.0375	0.1197	0.0127	0.0142	0.0024	0.002	0.013	0.0105	0.1266	0.0271	0.1311	0.0457	0.0026
2	rs13419616	51435908	1.05	0.0578850268271129	1.17	0.0317925650317571	0.0845358312043879	0.281532156629292	0.0101	0.0103	0.0936	0.0107	0.0427	0.0156	0.013	0.0249	0.0025	0.0402	0.0334	0.1511	0.0027	0.0375	0.1197	0.0127	0.0142	0.0024	0.002	0.013	0.0105	0.1266	0.0271	0.1311	0.0457	0.0026
2	rs2160650	51438757	1.05	0.0578850268271129	1.17	0.0317925650317571	0.0816945622296276	0.287969307323229	0.0101	0.0103	0.0935	0.0107	0.0427	0.0156	0.013	0.0249	0.0025	0.0402	0.0334	0.1511	0.0027	0.0375	0.1197	0.0127	0.0142	0.0024	0.0022	0.013	0.0105	0.1266	0.0271	0.131	0.0457	0.0026
2	rs72832112	51453952	1.05	0.0578850268271129	1.17	0.0317925650317571	0.0637682295224927	0.242537332880538	0.01	0.0103	0.0934	0.0105	0.043	0.0157	0.013	0.0251	0.0024	0.0402	0.0336	0.1509	0.0027	0.0376	0.1199	0.0127	0.014	0.0025	0.0022	0.0131	0.0108	0.1263	0.0274	0.1302	0.0458	0.0026
2	rs10210610	51456987	1.05	0.0578850268271129	1.17	0.0317925650317571	0.0650305934999013	0.248347895469178	0.01	0.0103	0.0934	0.0105	0.043	0.0158	0.013	0.0251	0.0024	0.0402	0.0336	0.1509	0.0027	0.0376	0.1199	0.0127	0.014	0.0025	0.0022	0.0131	0.0108	0.1263	0.0275	0.1301	0.0458	0.0026
2	rs4141448	51458570	1.05	0.0578850268271129	1.17	0.0317925650317571	0.06542228904149	0.250369401154829	0.01	0.0103	0.0934	0.0105	0.043	0.0158	0.013	0.0251	0.0024	0.0402	0.0336	0.1509	0.0027	0.0376	0.1199	0.0127	0.014	0.0025	0.0022	0.0131	0.0108	0.1263	0.0275	0.1301	0.0458	0.0026
2	rs2193394	51483528	1.05	0.0578850268271129	1.17	0.0317925650317571	0.0607111980662835	0.262492136675209	0.0101	0.0103	0.0934	0.0105	0.043	0.0157	0.013	0.0251	0.0023	0.0403	0.0338	0.1508	0.0027	0.0375	0.1201	0.0127	0.0139	0.0026	0.0022	0.0131	0.0109	0.1265	0.0275	0.1299	0.0457	0.0027
2	rs62140694	51491947	1.05	0.0578850268271129	1.17	0.0317925650317571	0.0571942617705704	0.24801148331801	0.0101	0.0102	0.0933	0.0104	0.0431	0.0157	0.0129	0.0251	0.0024	0.0404	0.0339	0.1508	0.0028	0.0374	0.1201	0.0127	0.0139	0.0026	0.0022	0.0132	0.0109	0.1265	0.0276	0.1296	0.0456	0.0027
2	rs17041501	51497617	1.05	0.0578850268271129	1.17	0.0317925650317571	0.0562478702164995	0.257939203760382	0.0101	0.0102	0.0932	0.0103	0.0433	0.0156	0.0127	0.0252	0.0024	0.0405	0.034	0.1508	0.0028	0.0373	0.1202	0.0127	0.0139	0.0026	0.0022	0.0132	0.0111	0.1265	0.0277	0.1292	0.0455	0.0027
2	rs76909203	51499179	1.05	0.0578850268271129	1.17	0.0317925650317571	0.0549265589256717	0.263405709233921	0.0102	0.0102	0.0931	0.0103	0.0433	0.0156	0.0127	0.0253	0.0024	0.0406	0.0341	0.1507	0.0028	0.0373	0.1202	0.0127	0.0138	0.0026	0.0022	0.0133	0.0112	0.1266	0.0277	0.1291	0.0454	0.0027
2	rs34248976	51499271	1.05	0.0578850268271129	1.17	0.0317925650317571	0.0549265589256717	0.265464863944612	0.0102	0.0102	0.093	0.0103	0.0433	0.0156	0.0127	0.0253	0.0024	0.0406	0.0341	0.1507	0.0028	0.0373	0.1202	0.0127	0.0138	0.0026	0.0022	0.0133	0.0112	0.1266	0.0277	0.1291	0.0454	0.0027
2	rs78004561	51503572	1.05	0.0578850268271129	1.17	0.0317925650317571	0.0561946150751137	0.319469837439548	0.0109	0.0097	0.0921	0.0105	0.043	0.0153	0.0121	0.0256	0.0026	0.0407	0.0339	0.1499	0.0031	0.0369	0.123	0.0124	0.0142	0.0031	0.0022	0.0136	0.0117	0.1262	0.0281	0.1276	0.0445	0.0029
2	rs75993112	51504687	1.05	0.0578850268271129	1.17	0.0317925650317571	0.0569969759057257	0.320560769884433	0.011	0.0097	0.092	0.0105	0.043	0.0152	0.0121	0.0256	0.0026	0.0407	0.0339	0.1499	0.0031	0.0369	0.1232	0.0124	0.0142	0.0032	0.0022	0.0136	0.0118	0.1261	0.0282	0.1274	0.0444	0.0029
2	rs13407416	51509630	1.04	0.0702833737600549	1.17	0.0317925650317571	0.0620281731147233	0.308501458121557	0.0111	0.0097	0.092	0.0105	0.0429	0.0152	0.0119	0.0258	0.0026	0.0407	0.034	0.1498	0.0031	0.0369	0.1236	0.0122	0.014	0.0032	0.0022	0.0136	0.0119	0.1263	0.0284	0.1271	0.0443	0.0029
2	rs12713137	51513533	1.04	0.0702833737600549	1.17	0.0317925650317571	0.0681873589274764	0.339518771510102	0.0112	0.0096	0.092	0.0105	0.0429	0.0151	0.0119	0.0258	0.0027	0.0404	0.034	0.1498	0.0031	0.0369	0.1236	0.0122	0.014	0.0032	0.0022	0.0137	0.012	0.1265	0.0285	0.1271	0.0443	0.003
2	rs17588122	51520394	1.04	0.0702833737600549	1.17	0.0317925650317571	0.0646793868642611	0.302046984679206	0.0112	0.0096	0.0921	0.0105	0.0428	0.0151	0.0119	0.0259	0.0027	0.04	0.0341	0.15	0.0031	0.0368	0.1234	0.0121	0.0139	0.0032	0.0022	0.0136	0.0121	0.1266	0.0287	0.127	0.0442	0.003
2	rs4998144	51532050	1.04	0.0702833737600549	1.17	0.0317925650317571	0.0719216828771429	0.359666086638518	0.0113	0.0098	0.0922	0.0105	0.0427	0.0152	0.012	0.026	0.0027	0.0396	0.0341	0.1502	0.0031	0.0368	0.1231	0.0121	0.0139	0.0032	0.0022	0.0136	0.0122	0.1268	0.0289	0.1267	0.0442	0.003
2	rs116539231	51533256	1.04	0.0702833737600549	1.17	0.0317925650317571	0.0727388115920177	0.363307560459478	0.0113	0.0098	0.0922	0.0105	0.0427	0.0152	0.012	0.026	0.0027	0.0395	0.0341	0.1503	0.0031	0.0368	0.123	0.012	0.014	0.0032	0.0022	0.0136	0.0122	0.1267	0.0289	0.1267	0.0443	0.003
2	rs13402444	51534381	1.04	0.0702833737600549	1.17	0.0317925650317571	0.0736467027695217	0.36318181909393	0.0113	0.0098	0.0922	0.0105	0.0427	0.0152	0.012	0.0259	0.0027	0.0395	0.0341	0.1503	0.0031	0.0368	0.123	0.0121	0.0139	0.0032	0.0023	0.0136	0.0122	0.1268	0.0289	0.1268	0.0443	0.003
2	rs13012217	51548930	1.04	0.0702833737600549	1.17	0.0317925650317571	0.0652654255367443	0.377976520300488	0.0113	0.0098	0.0917	0.0108	0.0425	0.0152	0.0121	0.026	0.0028	0.0392	0.0341	0.1505	0.0032	0.0371	0.1226	0.012	0.0139	0.0032	0.0023	0.0137	0.0123	0.1265	0.029	0.1269	0.0442	0.003
2	rs72832181	51549991	1.04	0.0702833737600549	1.17	0.0317925650317571	0.0653438263974866	0.382561969226766	0.0114	0.0098	0.0915	0.0109	0.0424	0.0152	0.0122	0.026	0.0028	0.0391	0.0341	0.1506	0.0032	0.0371	0.1225	0.012	0.014	0.0033	0.0024	0.0137	0.0123	0.1263	0.0291	0.127	0.0442	0.0031
2	rs7587910	51554288	1.04	0.0702833737600549	1.17	0.0317925650317571	0.0600597006160832	0.400410066384862	0.0115	0.0098	0.0908	0.0112	0.0419	0.0153	0.0123	0.0261	0.0028	0.0387	0.0345	0.1511	0.0033	0.0375	0.1219	0.0119	0.0141	0.0034	0.0024	0.0139	0.0125	0.1258	0.0292	0.1269	0.0442	0.0031
2	rs12622822	51555911	1.04	0.0702833737600549	1.17	0.0317925650317571	0.063037754687477	0.402737695088342	0.0115	0.0098	0.0905	0.0113	0.0418	0.0152	0.0123	0.0262	0.0029	0.0386	0.0344	0.1511	0.0033	0.0375	0.1218	0.0119	0.0141	0.0034	0.0024	0.0137	0.0125	0.1259	0.0292	0.1271	0.0442	0.0031
2	rs2052278	51563145	1.03	0.0846525390220556	1.17	0.0317925650317571	0.0469283401033239	0.384093878862328	0.0115	0.0097	0.09	0.0116	0.0412	0.0154	0.0131	0.0262	0.0028	0.0382	0.0343	0.1505	0.0033	0.0382	0.1212	0.0119	0.0145	0.0035	0.0024	0.0141	0.0127	0.1259	0.0291	0.1274	0.044	0.0031
2	rs7605428	51564436	1.03	0.0846525390220556	1.17	0.0317925650317571	0.0514881576188338	0.394864686318367	0.0115	0.0097	0.0899	0.0116	0.0412	0.0154	0.0131	0.0263	0.0029	0.0382	0.0342	0.1505	0.0033	0.0382	0.1212	0.0119	0.0145	0.0035	0.0024	0.0141	0.0126	0.1258	0.0291	0.1274	0.044	0.0031
2	rs17524244	51567867	1.03	0.0846525390220556	1.17	0.0317925650317571	0.0514379631462136	0.427266383842805	0.0116	0.0098	0.0897	0.0116	0.0412	0.0154	0.013	0.0264	0.003	0.0381	0.0343	0.1503	0.0034	0.0383	0.1212	0.012	0.0144	0.0036	0.0025	0.0141	0.0126	0.1256	0.0291	0.1274	0.0442	0.0033
2	rs114456523	51572228	1.03	0.0846525390220556	1.17	0.0317925650317571	0.0493919525169072	0.402478886777698	0.0116	0.0098	0.0897	0.0116	0.0412	0.0154	0.0131	0.0264	0.003	0.0381	0.0341	0.1503	0.0034	0.0384	0.1212	0.012	0.0144	0.0036	0.0025	0.0142	0.0127	0.1254	0.0291	0.1273	0.0442	0.0033
2	rs76047416	51580730	1.03	0.0846525390220556	1.17	0.0317925650317571	0.0498654486147287	0.394993406185549	0.0116	0.0098	0.0895	0.0116	0.0411	0.0155	0.0131	0.0265	0.003	0.0379	0.0338	0.1503	0.0035	0.0384	0.1212	0.0121	0.0144	0.0036	0.0025	0.0143	0.0127	0.1253	0.0292	0.1273	0.0442	0.0033
2	rs62142949	51585984	1.03	0.0846525390220556	1.17	0.0317925650317571	0.0502431490613715	0.393320952643982	0.0116	0.0098	0.0895	0.0117	0.0411	0.0155	0.0131	0.0265	0.003	0.0379	0.0338	0.1504	0.0035	0.0384	0.1212	0.0121	0.0144	0.0036	0.0025	0.0144	0.0127	0.1253	0.0292	0.1273	0.0442	0.0033
2	rs17041658	51600260	1.03	0.0846525390220556	1.17	0.0317925650317571	0.0532657562485717	0.390880132815514	0.0116	0.0099	0.0892	0.0117	0.0411	0.0156	0.0131	0.0267	0.003	0.0375	0.0333	0.1506	0.0035	0.0385	0.1212	0.0124	0.0144	0.0036	0.0026	0.0146	0.0128	0.125	0.0292	0.1273	0.0441	0.0034
2	rs115177473	51600917	1.03	0.0846525390220556	1.16	0.0391967480014609	0.0515718882184043	0.389212526305506	0.0116	0.0099	0.0892	0.0118	0.0411	0.0156	0.0131	0.0267	0.003	0.0375	0.0332	0.1506	0.0035	0.0384	0.1212	0.0124	0.0144	0.0037	0.0026	0.0146	0.0128	0.125	0.0292	0.1273	0.0441	0.0034
2	rs80108202	51604274	1.03	0.0846525390220556	1.16	0.0391967480014609	0.0513710883678293	0.393835344808944	0.0116	0.0099	0.0892	0.0118	0.0411	0.0156	0.0131	0.0267	0.003	0.0375	0.0331	0.1506	0.0035	0.0384	0.1212	0.0124	0.0144	0.0037	0.0026	0.0146	0.0128	0.125	0.0292	0.1273	0.0441	0.0034
2	rs79634932	51615580	1.03	0.0846525390220556	1.16	0.0391967480014609	0.0548043045460558	0.39512213763821	0.0116	0.0099	0.0889	0.0119	0.041	0.0156	0.0132	0.0269	0.003	0.0373	0.0328	0.1507	0.0036	0.0386	0.121	0.0125	0.0145	0.0037	0.0026	0.0147	0.0128	0.1247	0.0293	0.1273	0.0442	0.0034
2	rs74733404	51626627	1.03	0.0846525390220556	1.16	0.0391967480014609	0.0587340718651307	0.410002777911692	0.0116	0.0099	0.0888	0.012	0.041	0.0156	0.0132	0.0269	0.003	0.0373	0.0326	0.1507	0.0036	0.0387	0.1209	0.0126	0.0146	0.0037	0.0026	0.0147	0.0128	0.1246	0.0293	0.1273	0.0442	0.0034
2	rs80240257	51631595	1.03	0.0846525390220556	1.16	0.0391967480014609	0.0590269621970891	0.404161956150176	0.0116	0.0099	0.0888	0.0121	0.041	0.0157	0.0134	0.0271	0.003	0.0372	0.0324	0.1508	0.0036	0.0388	0.1206	0.0127	0.0147	0.0037	0.0026	0.0147	0.0129	0.1244	0.0294	0.1271	0.0442	0.0035
2	rs1919430	51633618	1.03	0.0846525390220556	1.16	0.0391967480014609	0.062274811946665	0.403514393819479	0.0116	0.0099	0.0888	0.0122	0.041	0.0156	0.0134	0.0271	0.003	0.0371	0.0322	0.1509	0.0036	0.0389	0.1205	0.0127	0.0147	0.0037	0.0027	0.0147	0.0129	0.1243	0.0295	0.127	0.0442	0.0035
2	rs10186683	51639646	1.03	0.0846525390220556	1.16	0.0391967480014609	0.0559819305831242	0.391393639915272	0.0116	0.0099	0.0887	0.0123	0.0411	0.0157	0.0135	0.0273	0.003	0.0371	0.0321	0.1512	0.0036	0.0389	0.12	0.0128	0.0148	0.0037	0.0027	0.0148	0.0129	0.1242	0.0295	0.1267	0.0441	0.0035
2	rs116650699	51647759	1.03	0.0846525390220556	1.16	0.0391967480014609	0.0494570812062186	0.374674457697415	0.0115	0.01	0.0885	0.0124	0.0413	0.0158	0.0135	0.0275	0.003	0.0371	0.032	0.1514	0.0037	0.0388	0.1195	0.0127	0.0149	0.0037	0.0027	0.0149	0.0129	0.1243	0.0294	0.1264	0.044	0.0035
2	rs1206406	51648270	1.03	0.0846525390220556	1.16	0.0391967480014609	0.050507031013448	0.382051712386311	0.0115	0.01	0.0884	0.0125	0.0413	0.0158	0.0135	0.0275	0.003	0.0371	0.0319	0.1514	0.0037	0.0389	0.1195	0.0127	0.015	0.0037	0.0027	0.0149	0.013	0.1244	0.0294	0.1264	0.044	0.0035
2	rs78078734	51648421	1.03	0.0846525390220556	1.16	0.0391967480014609	0.0495711958027365	0.378866923492801	0.0115	0.01	0.0885	0.0125	0.0413	0.0158	0.0135	0.0275	0.003	0.0371	0.0319	0.1515	0.0037	0.0388	0.1194	0.0127	0.015	0.0037	0.0027	0.0149	0.0129	0.1244	0.0294	0.1264	0.044	0.0035
2	rs13399434	51655154	1.03	0.0846525390220556	1.15	0.047929882429645	0.0341096127155011	0.343471944883084	0.0113	0.01	0.0888	0.0126	0.0414	0.0158	0.0136	0.0272	0.003	0.037	0.0318	0.1514	0.0037	0.0386	0.1196	0.0128	0.0151	0.0036	0.0027	0.0149	0.013	0.1243	0.0294	0.1266	0.0438	0.0034
2	rs116574689	51665216	1.04	0.0702833737600549	1.15	0.047929882429645	0.0300264871155753	0.32773945413176	0.0111	0.01	0.0884	0.0126	0.0414	0.0157	0.0136	0.0273	0.0029	0.0369	0.0319	0.1512	0.0037	0.0386	0.1197	0.0129	0.0151	0.0036	0.0027	0.015	0.0131	0.1241	0.0294	0.1269	0.0438	0.0034
2	rs1206397	51667739	1.05	0.0578850268271129	1.15	0.047929882429645	0.0130758034412923	0.294687054769864	0.0104	0.0099	0.0873	0.0131	0.0412	0.0156	0.0136	0.0277	0.0028	0.0365	0.0322	0.1506	0.0038	0.0388	0.1201	0.013	0.0155	0.0035	0.0028	0.0158	0.0135	0.1234	0.0294	0.1281	0.0436	0.0032
2	rs17863574	51672433	1.04	0.0702833737600549	1.15	0.047929882429645	0.0461622796974381	0.21181203192158	0.0079	0.0096	0.0831	0.0149	0.0403	0.0156	0.0135	0.0292	0.0023	0.035	0.0331	0.1478	0.004	0.0391	0.1213	0.0137	0.0168	0.003	0.0032	0.0184	0.0152	0.1202	0.0295	0.1324	0.0434	0.0027
2	rs13020816	51676355	1.04	0.0702833737600549	1.15	0.047929882429645	0.0497181753932188	0.211279633482853	0.0078	0.0096	0.083	0.0149	0.0403	0.0156	0.0135	0.0293	0.0021	0.035	0.0332	0.1478	0.004	0.0391	0.1213	0.0137	0.0168	0.003	0.0032	0.0185	0.0153	0.1201	0.0295	0.1326	0.0434	0.0027
2	rs11563050	51681732	1.04	0.0702833737600549	1.14	0.0581452072437857	0.046975519946062	0.211918564804875	0.0078	0.0096	0.0829	0.0148	0.0403	0.0156	0.0135	0.0293	0.0021	0.035	0.0332	0.1478	0.004	0.0391	0.1214	0.0136	0.0168	0.003	0.0031	0.0185	0.0153	0.12	0.0296	0.1327	0.0434	0.0027
2	rs6712615	51683574	1.04	0.0702833737600549	1.14	0.0581452072437857	0.0470069910353619	0.215015704964201	0.0078	0.0096	0.0828	0.0148	0.0403	0.0156	0.0135	0.0294	0.0021	0.0349	0.0332	0.1478	0.004	0.0391	0.1215	0.0136	0.0168	0.003	0.0031	0.0185	0.0153	0.12	0.0296	0.1327	0.0434	0.0027
2	rs28957383	51686699	1.04	0.0702833737600549	1.14	0.0581452072437857	0.0520424708630525	0.22559048049696	0.0077	0.0096	0.0825	0.0148	0.0402	0.0156	0.0136	0.0296	0.002	0.0349	0.0333	0.1476	0.004	0.0392	0.1217	0.0135	0.0168	0.0029	0.003	0.0187	0.0155	0.1197	0.03	0.1331	0.0434	0.0026
2	rs17868130	51687671	1.04	0.0702833737600549	1.14	0.0581452072437857	0.0523126655190847	0.226896709366062	0.0077	0.0096	0.0825	0.0148	0.0402	0.0156	0.0136	0.0296	0.002	0.0349	0.0333	0.1476	0.004	0.0392	0.1217	0.0135	0.0168	0.0029	0.003	0.0187	0.0155	0.1197	0.03	0.1331	0.0434	0.0026
2	rs115417834	51688988	1.04	0.0702833737600549	1.14	0.0581452072437857	0.052448115230594	0.229079194451356	0.0077	0.0096	0.0825	0.0148	0.0402	0.0156	0.0135	0.0296	0.002	0.0349	0.0333	0.1475	0.004	0.0393	0.1217	0.0135	0.0168	0.0029	0.003	0.0187	0.0155	0.1196	0.03	0.1332	0.0434	0.0026
2	rs17864496	51689898	1.04	0.0702833737600549	1.14	0.0581452072437857	0.0535058339040993	0.227987104214197	0.0077	0.0096	0.0825	0.0148	0.0402	0.0156	0.0135	0.0296	0.002	0.0349	0.0333	0.1475	0.004	0.0393	0.1217	0.0135	0.0168	0.0029	0.003	0.0188	0.0155	0.1196	0.03	0.1332	0.0434	0.0026
2	rs17862667	51696575	1.04	0.0702833737600549	1.14	0.0581452072437857	0.0624269107267314	0.237323412800166	0.0076	0.0096	0.0825	0.0147	0.0401	0.0154	0.0135	0.0298	0.0019	0.0349	0.0334	0.1474	0.004	0.0393	0.1218	0.0135	0.0168	0.0027	0.003	0.0187	0.0155	0.1194	0.0301	0.1335	0.0435	0.0026
2	rs112546052	51698628	1.04	0.0702833737600549	1.14	0.0581452072437857	0.0636525229325186	0.241536117976837	0.0076	0.0096	0.0825	0.0147	0.0402	0.0154	0.0135	0.0298	0.0019	0.0349	0.0335	0.1474	0.004	0.0393	0.1218	0.0135	0.0168	0.0027	0.003	0.0188	0.0155	0.1193	0.0301	0.1336	0.0435	0.0026
2	rs28957412	51702014	1.04	0.0702833737600549	1.14	0.0581452072437857	0.0840964448895241	0.231707098476218	0.0076	0.0097	0.0825	0.0145	0.0403	0.0154	0.0135	0.0298	0.0019	0.0349	0.0337	0.1472	0.0039	0.0394	0.1215	0.0135	0.0168	0.0025	0.003	0.0189	0.0156	0.1192	0.0301	0.1341	0.0435	0.0025
2	rs6706076	51706432	1.05	0.0578850268271129	1.14	0.0581452072437857	0.0956976299207381	0.229297815507276	0.0075	0.0097	0.0824	0.0145	0.0403	0.0153	0.0135	0.0298	0.0019	0.0349	0.0338	0.1471	0.004	0.0395	0.1215	0.0134	0.0168	0.0024	0.0031	0.019	0.0156	0.1191	0.0302	0.1342	0.0435	0.0025
2	rs12995616	51711823	1.05	0.0578850268271129	1.14	0.0581452072437857	0.100507212981989	0.242092185144619	0.0075	0.0097	0.0825	0.0145	0.0403	0.0153	0.0135	0.0298	0.0019	0.0349	0.0338	0.147	0.0039	0.0395	0.1214	0.0134	0.0167	0.0023	0.0031	0.019	0.0156	0.1192	0.0302	0.1343	0.0434	0.0026
2	rs11563175	51718820	1.05	0.0578850268271129	1.14	0.0581452072437857	0.111561875756422	0.24801148331801	0.0075	0.0096	0.0826	0.0144	0.0403	0.0152	0.0134	0.0298	0.0019	0.0349	0.0339	0.147	0.0039	0.0396	0.1214	0.0133	0.0166	0.0023	0.0031	0.0192	0.0156	0.1192	0.0303	0.1344	0.0433	0.0026
2	rs13014691	51719524	1.05	0.0578850268271129	1.14	0.0581452072437857	0.111782559522904	0.248235742009715	0.0075	0.0096	0.0826	0.0144	0.0403	0.0152	0.0134	0.0298	0.0019	0.0349	0.0339	0.147	0.0039	0.0396	0.1214	0.0133	0.0166	0.0023	0.0031	0.0192	0.0156	0.1192	0.0303	0.1344	0.0433	0.0026
2	rs1406428	51736994	1.05	0.0578850268271129	1.14	0.0581452072437857	0.117985503870621	0.240425210901591	0.0075	0.0096	0.0828	0.0145	0.0403	0.0152	0.0135	0.0299	0.0019	0.035	0.034	0.147	0.0039	0.0397	0.1211	0.0131	0.0165	0.0023	0.0032	0.0193	0.0156	0.1191	0.0304	0.1344	0.0432	0.0026
2	rs12621408	51740510	1.05	0.0578850268271129	1.14	0.0581452072437857	0.120831076357586	0.231816804768686	0.0075	0.0096	0.0828	0.0144	0.0403	0.0153	0.0135	0.0299	0.0019	0.0351	0.034	0.1471	0.0039	0.0397	0.1208	0.0131	0.0169	0.0022	0.0032	0.0193	0.0156	0.119	0.0305	0.1343	0.0432	0.0026
2	rs1528794	51745293	1.05	0.0578850268271129	1.14	0.0581452072437857	0.118471189279254	0.233684375168443	0.0075	0.0096	0.0828	0.0145	0.0402	0.0152	0.0135	0.0299	0.0019	0.0351	0.0341	0.147	0.0038	0.0398	0.1207	0.0131	0.0169	0.0022	0.0031	0.0193	0.0156	0.119	0.0306	0.1343	0.0432	0.0025
2	rs11563168	51745804	1.05	0.0578850268271129	1.14	0.0581452072437857	0.119906759195556	0.233904407046799	0.0075	0.0096	0.0828	0.0145	0.0402	0.0152	0.0135	0.0299	0.0019	0.0351	0.0341	0.147	0.0038	0.0398	0.1207	0.0131	0.0169	0.0022	0.0032	0.0193	0.0156	0.119	0.0306	0.1343	0.0432	0.0025
2	rs2049735	51752089	1.05	0.0578850268271129	1.14	0.0581452072437857	0.11054471099297	0.245213689870004	0.0075	0.0095	0.0828	0.0145	0.0402	0.0152	0.0136	0.0301	0.0019	0.0351	0.0338	0.147	0.0039	0.0399	0.1207	0.0131	0.0168	0.0022	0.0031	0.0193	0.0157	0.1189	0.0306	0.1343	0.0432	0.0025
2	rs2715091	51761876	1.06	0.0472756964826134	1.14	0.0581452072437857	0.184863089446444	0.314996462279819	0.0072	0.0093	0.0832	0.0147	0.0403	0.0149	0.0138	0.0315	0.0019	0.0359	0.0344	0.1469	0.0036	0.0395	0.1218	0.0129	0.0165	0.0016	0.0029	0.0193	0.0162	0.1164	0.0309	0.135	0.0422	0.0024
2	rs17863624	51763254	1.06	0.0472756964826134	1.15	0.047929882429645	0.168323051086548	0.402478886777698	0.0072	0.009	0.0832	0.0147	0.0401	0.0144	0.0142	0.0321	0.002	0.0361	0.0349	0.1467	0.0032	0.0393	0.1219	0.0124	0.0163	0.0015	0.0027	0.0193	0.0164	0.1169	0.0309	0.1361	0.0415	0.0023
2	rs2698032	51765855	1.06	0.0472756964826134	1.15	0.047929882429645	0.182413585859256	0.420573514885241	0.0071	0.0089	0.0833	0.0147	0.0399	0.0143	0.0144	0.0323	0.002	0.0362	0.035	0.1467	0.0031	0.0392	0.1219	0.0123	0.0162	0.0014	0.0026	0.0193	0.0165	0.1171	0.0309	0.1365	0.0413	0.0023
2	rs2698024	51786520	1.05	0.0578850268271129	1.15	0.047929882429645	0.21127525317789	0.419787997705509	0.0071	0.0088	0.0829	0.0148	0.0395	0.0143	0.0145	0.0327	0.0021	0.0361	0.0354	0.1466	0.0029	0.0391	0.122	0.0124	0.016	0.0014	0.0026	0.0192	0.0164	0.1177	0.0308	0.1374	0.0407	0.0023
2	rs10176324	51789203	1.05	0.0578850268271129	1.16	0.0391967480014609	0.201830223955801	0.416127518445292	0.0071	0.0088	0.0829	0.0148	0.0395	0.0143	0.0145	0.0326	0.0021	0.0361	0.0354	0.1466	0.0029	0.039	0.122	0.0126	0.016	0.0014	0.0026	0.0192	0.0164	0.1177	0.0308	0.1374	0.0407	0.0023
2	rs112333439	51795799	1.05	0.0578850268271129	1.15	0.047929882429645	0.196504128630662	0.409872733343736	0.007	0.0088	0.0828	0.0147	0.0394	0.0143	0.0146	0.0326	0.0021	0.0362	0.0355	0.1464	0.0029	0.0389	0.1219	0.0126	0.016	0.0014	0.0026	0.0192	0.0164	0.1179	0.0308	0.1375	0.0407	0.0022
2	rs17864543	51799322	1.05	0.0578850268271129	1.15	0.047929882429645	0.19561790404603	0.400539281803551	0.007	0.0087	0.0828	0.0147	0.0394	0.0143	0.0146	0.0326	0.0021	0.0362	0.0355	0.1464	0.0029	0.0389	0.1219	0.0126	0.016	0.0014	0.0026	0.0192	0.0164	0.1179	0.0308	0.1376	0.0407	0.0022
2	rs6721228	51810439	1.05	0.0578850268271129	1.15	0.047929882429645	0.208551765925686	0.394349922762874	0.0068	0.0087	0.0825	0.0147	0.0392	0.0144	0.0147	0.0326	0.0021	0.0363	0.036	0.1456	0.0029	0.0389	0.1212	0.0127	0.0161	0.0015	0.0026	0.0192	0.0164	0.1185	0.0308	0.1384	0.0405	0.0022
2	rs62140714	51818521	1.05	0.0578850268271129	1.16	0.0391967480014609	0.193087497524295	0.355285144548908	0.0068	0.0086	0.0828	0.0147	0.0392	0.0145	0.0148	0.0326	0.0021	0.0364	0.0364	0.1453	0.0028	0.0389	0.1207	0.0126	0.0163	0.0015	0.0025	0.0192	0.0165	0.1187	0.0306	0.1387	0.0404	0.0021
2	rs13387005	51820664	1.05	0.0578850268271129	1.15	0.047929882429645	0.198982155539786	0.356785456462011	0.0068	0.0086	0.0828	0.0147	0.0392	0.0145	0.0148	0.0326	0.0021	0.0364	0.0364	0.1453	0.0028	0.0389	0.1207	0.0126	0.0163	0.0015	0.0025	0.0192	0.0165	0.1187	0.0306	0.1388	0.0403	0.0021
2	rs116272168	51825370	1.05	0.0578850268271129	1.16	0.0391967480014609	0.196079997331404	0.347810815150384	0.0068	0.0086	0.0828	0.0148	0.0391	0.0146	0.0149	0.0326	0.0021	0.0364	0.0365	0.1452	0.0028	0.0389	0.1206	0.0126	0.0163	0.0016	0.0024	0.0191	0.0164	0.1188	0.0306	0.1388	0.0403	0.0021
2	rs17862721	51825942	1.05	0.0578850268271129	1.16	0.0391967480014609	0.195656388089383	0.346941786734626	0.0068	0.0086	0.0828	0.0148	0.0391	0.0146	0.0149	0.0326	0.0021	0.0364	0.0365	0.1452	0.0028	0.0389	0.1206	0.0126	0.0163	0.0016	0.0024	0.0191	0.0164	0.1188	0.0306	0.1388	0.0403	0.0021
2	rs11563023	51844635	1.05	0.0578850268271129	1.16	0.0391967480014609	0.200188801588714	0.335455983647688	0.0068	0.0086	0.0827	0.0148	0.0391	0.0146	0.015	0.0326	0.0021	0.0365	0.0365	0.1449	0.0027	0.0391	0.1206	0.0126	0.0163	0.0016	0.0024	0.019	0.0164	0.1191	0.0306	0.1388	0.0402	0.0021
2	rs11563273	51851017	1.05	0.0578850268271129	1.16	0.0391967480014609	0.206204881612118	0.335947685820049	0.0068	0.0086	0.0826	0.0148	0.039	0.0146	0.015	0.0327	0.0021	0.0366	0.0366	0.1448	0.0027	0.0392	0.1207	0.0125	0.0163	0.0016	0.0024	0.019	0.0164	0.1191	0.0306	0.1388	0.0402	0.0021
2	rs925801	51871521	1.05	0.0578850268271129	1.16	0.0391967480014609	0.206363518380614	0.333491272199191	0.0069	0.0087	0.0824	0.0148	0.039	0.0146	0.0151	0.0328	0.0022	0.0365	0.0367	0.1445	0.0027	0.0393	0.1208	0.0124	0.0162	0.0017	0.0025	0.019	0.0164	0.1192	0.0305	0.1388	0.0403	0.0021
2	rs17863658	51876140	1.05	0.0578850268271129	1.16	0.0391967480014609	0.201634417629839	0.331774910618468	0.0069	0.0087	0.0824	0.0147	0.039	0.0146	0.0151	0.0328	0.0022	0.0365	0.0367	0.1445	0.0027	0.0393	0.1208	0.0123	0.0162	0.0017	0.0025	0.019	0.0164	0.1192	0.0305	0.1386	0.0404	0.0021
2	rs17864570	51883456	1.05	0.0578850268271129	1.16	0.0391967480014609	0.196079997331404	0.329571962606509	0.0069	0.0087	0.0824	0.0146	0.039	0.0147	0.0151	0.0328	0.0022	0.0366	0.0367	0.1445	0.0027	0.0393	0.1209	0.0122	0.0162	0.0018	0.0025	0.0189	0.0163	0.1193	0.0305	0.1384	0.0403	0.0021
2	rs79332601	51885396	1.05	0.0578850268271129	1.17	0.0317925650317571	0.193584424359606	0.329816522789036	0.0069	0.0087	0.0824	0.0146	0.039	0.0147	0.0151	0.0328	0.0022	0.0367	0.0367	0.1445	0.0027	0.0393	0.1209	0.0122	0.0162	0.0018	0.0025	0.0189	0.0163	0.1193	0.0305	0.1384	0.0403	0.0021
2	rs17863663	51896214	1.05	0.0578850268271129	1.17	0.0317925650317571	0.198438577314291	0.328472098675182	0.0069	0.0087	0.0824	0.0145	0.039	0.0148	0.0151	0.0328	0.0023	0.0368	0.0368	0.1445	0.0027	0.0393	0.121	0.0121	0.0161	0.0019	0.0026	0.0189	0.0163	0.1194	0.0305	0.1382	0.0402	0.0022
2	rs1516181	51899205	1.05	0.0578850268271129	1.17	0.0317925650317571	0.199877012251919	0.340258982476078	0.0069	0.0087	0.0825	0.0145	0.039	0.0149	0.0152	0.0328	0.0023	0.0368	0.0368	0.1445	0.0027	0.0393	0.1209	0.0121	0.0161	0.0019	0.0025	0.0189	0.0163	0.1192	0.0305	0.1381	0.0402	0.0022
2	rs12464410	51899229	1.05	0.0578850268271129	1.17	0.0317925650317571	0.19855498718891	0.338902285951402	0.0069	0.0087	0.0825	0.0145	0.039	0.0149	0.0152	0.0328	0.0023	0.0368	0.0368	0.1445	0.0027	0.0393	0.121	0.0121	0.0161	0.0019	0.0025	0.0189	0.0163	0.1192	0.0305	0.1381	0.0402	0.0022
2	rs77683936	51901577	1.05	0.0578850268271129	1.17	0.0317925650317571	0.194082080481401	0.339272138323189	0.0069	0.0087	0.0825	0.0145	0.0389	0.0149	0.0152	0.0328	0.0023	0.0367	0.0369	0.1445	0.0026	0.0394	0.121	0.012	0.0161	0.0019	0.0025	0.0189	0.0163	0.1193	0.0306	0.138	0.0402	0.0021
2	rs17868212	51906470	1.05	0.0578850268271129	1.17	0.0317925650317571	0.194618833408018	0.349177693295451	0.0068	0.0086	0.0827	0.0145	0.0389	0.0149	0.0152	0.0329	0.0022	0.0368	0.037	0.1445	0.0025	0.0394	0.1212	0.012	0.0161	0.0018	0.0024	0.019	0.0163	0.1195	0.0305	0.1378	0.0402	0.0021
2	rs17868213	51908838	1.05	0.0578850268271129	1.16	0.0391967480014609	0.199526579196599	0.357536288561415	0.0068	0.0086	0.0828	0.0145	0.0388	0.015	0.0152	0.0329	0.0022	0.0368	0.037	0.1444	0.0025	0.0394	0.1212	0.012	0.0161	0.0018	0.0024	0.019	0.0163	0.1196	0.0305	0.1377	0.0402	0.0021
2	rs17864585	51925062	1.05	0.0578850268271129	1.17	0.0317925650317571	0.207356560420802	0.344462301873044	0.0068	0.0087	0.0829	0.0145	0.0387	0.0151	0.0153	0.0328	0.0022	0.0369	0.0372	0.1444	0.0025	0.0392	0.1212	0.0119	0.016	0.0018	0.0024	0.019	0.0163	0.1197	0.0305	0.1377	0.0401	0.0021
2	rs75209663	51935657	1.05	0.0578850268271129	1.16	0.0391967480014609	0.216252143740311	0.343967020522088	0.0068	0.0087	0.0829	0.0145	0.0386	0.0153	0.0154	0.0327	0.0022	0.037	0.0373	0.1442	0.0024	0.0393	0.1212	0.0119	0.0159	0.0017	0.0024	0.019	0.0162	0.12	0.0306	0.1377	0.04	0.002
2	rs7355398	51947065	1.05	0.0578850268271129	1.17	0.0317925650317571	0.23531329597539	0.345577435925207	0.0067	0.0087	0.083	0.0145	0.0386	0.0154	0.0155	0.0327	0.0021	0.037	0.0375	0.1441	0.0023	0.0394	0.1213	0.0118	0.0159	0.0017	0.0024	0.019	0.0161	0.1202	0.0306	0.1376	0.04	0.002
2	rs17863682	51947324	1.05	0.0578850268271129	1.17	0.0317925650317571	0.234758687747633	0.342729717609269	0.0067	0.0087	0.0829	0.0145	0.0386	0.0154	0.0155	0.0327	0.0021	0.0371	0.0375	0.144	0.0023	0.0394	0.1214	0.0118	0.0159	0.0017	0.0024	0.019	0.0161	0.1203	0.0306	0.1376	0.04	0.002
2	rs2048849	51949114	1.05	0.0578850268271129	1.17	0.0317925650317571	0.239431280174434	0.340012193613999	0.0067	0.0087	0.0829	0.0145	0.0386	0.0154	0.0155	0.0327	0.0022	0.0371	0.0375	0.1439	0.0023	0.0394	0.1215	0.0118	0.0158	0.0016	0.0024	0.0189	0.0161	0.1203	0.0305	0.1376	0.04	0.002
2	rs17862763	51953396	1.05	0.0578850268271129	1.17	0.0317925650317571	0.218416730696424	0.316566061568284	0.0067	0.0087	0.0829	0.0143	0.0383	0.0154	0.0156	0.0325	0.0021	0.037	0.0376	0.1437	0.0023	0.0394	0.122	0.0117	0.0157	0.0016	0.0024	0.0187	0.016	0.1208	0.0305	0.138	0.04	0.002
2	rs12328399	51959367	1.05	0.0578850268271129	1.17	0.0317925650317571	0.215967158457476	0.314634575488926	0.0066	0.0087	0.0829	0.0143	0.0383	0.0155	0.0156	0.0325	0.002	0.037	0.0377	0.1436	0.0022	0.0394	0.1223	0.0117	0.0157	0.0016	0.0024	0.0188	0.016	0.1209	0.0305	0.1379	0.04	0.002
2	rs28965482	51965791	1.05	0.0578850268271129	1.17	0.0317925650317571	0.234502959027781	0.324935430844425	0.0066	0.0087	0.0829	0.0142	0.0382	0.0155	0.0156	0.0324	0.002	0.0369	0.0377	0.1437	0.0022	0.0394	0.1224	0.0117	0.0156	0.0016	0.0025	0.0188	0.016	0.121	0.0305	0.1379	0.04	0.0021
2	rs17864601	51987203	1.04	0.0702833737600549	1.17	0.0317925650317571	0.218293884251717	0.326641386353349	0.0066	0.0087	0.0831	0.014	0.0378	0.0155	0.0155	0.032	0.0019	0.0364	0.0378	0.143	0.0021	0.0393	0.1237	0.0115	0.0154	0.0016	0.0024	0.0187	0.0158	0.1224	0.0303	0.1386	0.0396	0.0021
2	rs17863693	51990638	1.04	0.0702833737600549	1.17	0.0317925650317571	0.225149557331359	0.323961777495971	0.0066	0.0087	0.0831	0.014	0.0377	0.0155	0.0155	0.032	0.0019	0.0364	0.0378	0.1428	0.0021	0.0393	0.1238	0.0115	0.0154	0.0016	0.0024	0.0187	0.0158	0.1225	0.0303	0.1387	0.0395	0.0021
2	rs1467184	51995832	1.04	0.0702833737600549	1.17	0.0317925650317571	0.239043542438442	0.334350420088052	0.0066	0.0087	0.0831	0.014	0.0377	0.0155	0.0155	0.032	0.0019	0.0363	0.0378	0.1428	0.0021	0.0393	0.1239	0.0115	0.0153	0.0016	0.0024	0.0187	0.0158	0.1227	0.0303	0.1387	0.0395	0.0021
2	rs6708818	52004166	1.04	0.0702833737600549	1.17	0.0317925650317571	0.242285283781133	0.337670290038241	0.0065	0.0088	0.0831	0.014	0.0376	0.0156	0.0155	0.032	0.0019	0.0363	0.0378	0.1427	0.0022	0.0392	0.124	0.0115	0.0153	0.0016	0.0024	0.0187	0.0158	0.1227	0.0303	0.1387	0.0396	0.0021
2	rs75198999	52009683	1.04	0.0702833737600549	1.17	0.0317925650317571	0.215397820497548	0.332877989554627	0.0065	0.0089	0.0833	0.0139	0.0375	0.0156	0.0157	0.0319	0.002	0.0362	0.0377	0.1426	0.0022	0.039	0.1242	0.0116	0.0154	0.0017	0.0025	0.0186	0.0158	0.1227	0.0303	0.1386	0.0395	0.0021
2	rs17862780	52016261	1.04	0.0702833737600549	1.17	0.0317925650317571	0.226317607578263	0.335701808560119	0.0065	0.009	0.0833	0.0138	0.0374	0.0157	0.0158	0.0319	0.002	0.0361	0.0377	0.1427	0.0023	0.0388	0.1243	0.0116	0.0154	0.0017	0.0025	0.0185	0.0158	0.1227	0.0303	0.1386	0.0395	0.0022
2	rs10186369	52028104	1.04	0.0702833737600549	1.17	0.0317925650317571	0.27180143922266	0.407663700213299	0.0065	0.0094	0.0838	0.0136	0.0369	0.0159	0.0162	0.0317	0.0021	0.0357	0.0375	0.1428	0.0025	0.0376	0.1251	0.0117	0.0154	0.0019	0.0028	0.0183	0.0159	0.1227	0.0305	0.1382	0.0394	0.0023
2	rs116676140	52029283	1.04	0.0702833737600549	1.17	0.0317925650317571	0.264556269136672	0.40818317931713	0.0064	0.0094	0.0839	0.0134	0.0369	0.0159	0.0162	0.0317	0.0021	0.0356	0.0375	0.1429	0.0026	0.0376	0.1251	0.0116	0.0156	0.0019	0.0028	0.0183	0.0159	0.1226	0.0305	0.1381	0.0393	0.0023
2	rs7604492	52030498	1.04	0.0702833737600549	1.17	0.0317925650317571	0.278543616836402	0.415474777347755	0.0064	0.0094	0.084	0.0133	0.0368	0.0159	0.0163	0.0317	0.0021	0.0355	0.0375	0.1429	0.0027	0.0376	0.1252	0.0115	0.0157	0.0019	0.0029	0.0182	0.0159	0.1225	0.0305	0.1381	0.0392	0.0024
2	rs7605105	52030983	1.04	0.0702833737600549	1.17	0.0317925650317571	0.268073906958551	0.403902897055773	0.0064	0.0094	0.0841	0.0133	0.0367	0.0159	0.0163	0.0317	0.002	0.0355	0.0375	0.143	0.0027	0.0377	0.1253	0.0115	0.0157	0.0019	0.0029	0.0182	0.0158	0.1225	0.0305	0.1381	0.0391	0.0024
2	rs7605279	52030996	1.04	0.0702833737600549	1.17	0.0317925650317571	0.267936384801825	0.403514393819479	0.0064	0.0094	0.0841	0.0133	0.0367	0.0159	0.0163	0.0317	0.002	0.0355	0.0375	0.143	0.0027	0.0377	0.1254	0.0115	0.0157	0.0019	0.0029	0.0182	0.0158	0.1225	0.0305	0.1381	0.0391	0.0024
2	rs1188252	52034651	1.04	0.0702833737600549	1.18	0.0255692379504257	0.166108457428483	0.380904330118517	0.0065	0.0095	0.0845	0.0128	0.0362	0.0159	0.0164	0.0305	0.002	0.0364	0.0368	0.1441	0.0029	0.0371	0.1272	0.0117	0.0153	0.0023	0.0029	0.0171	0.0155	0.1226	0.0315	0.1368	0.0388	0.0025
2	rs13002910	52036654	1.04	0.0702833737600549	1.18	0.0255692379504257	0.166248557657743	0.382051712386311	0.0065	0.0096	0.0846	0.0127	0.0361	0.0159	0.0165	0.0305	0.002	0.0364	0.0367	0.1443	0.0029	0.037	0.1272	0.0118	0.0153	0.0023	0.003	0.017	0.0155	0.1226	0.0315	0.1365	0.0388	0.0025
2	rs17863710	52036763	1.04	0.0702833737600549	1.18	0.0255692379504257	0.163980477124397	0.379375988548969	0.0065	0.0096	0.0846	0.0128	0.0361	0.0159	0.0165	0.0305	0.002	0.0364	0.0367	0.1444	0.003	0.037	0.1272	0.0118	0.0153	0.0023	0.003	0.0169	0.0155	0.1226	0.0316	0.1365	0.0388	0.0025
2	rs6733295	52040189	1.04	0.0702833737600549	1.18	0.0255692379504257	0.178044573495994	0.389340733504436	0.0065	0.0096	0.0847	0.0127	0.0361	0.0159	0.0165	0.0305	0.002	0.0363	0.0367	0.1444	0.0031	0.0369	0.1273	0.0118	0.0153	0.0024	0.003	0.0168	0.0153	0.1226	0.0317	0.1365	0.0388	0.0025
2	rs11563261	52041066	1.04	0.0702833737600549	1.18	0.0255692379504257	0.165863448046784	0.397054497702307	0.0065	0.0096	0.0848	0.0127	0.0361	0.016	0.0165	0.0305	0.002	0.0362	0.0367	0.1444	0.0031	0.0369	0.1272	0.0119	0.0153	0.0024	0.003	0.0168	0.0154	0.1227	0.0317	0.1363	0.0387	0.0025
2	rs11563110	52041737	1.04	0.0702833737600549	1.19	0.0203852747306207	0.165828463955	0.405717265901438	0.0064	0.0096	0.0849	0.0127	0.0361	0.016	0.0166	0.0305	0.002	0.0362	0.0367	0.1444	0.0031	0.0369	0.1272	0.0119	0.0152	0.0024	0.003	0.0167	0.0155	0.1226	0.0318	0.1362	0.0387	0.0025
2	rs17862794	52048553	1.04	0.0702833737600549	1.24	0.00571467630016231	0.133889005879098	0.483430145616376	0.0062	0.0097	0.0852	0.0123	0.0361	0.016	0.0168	0.0304	0.002	0.0352	0.0369	0.1447	0.0033	0.0371	0.1272	0.0123	0.0149	0.0026	0.0029	0.0169	0.0161	0.123	0.0323	0.1344	0.0388	0.0027
2	rs11563257	52052881	1.04	0.0702833737600549	1.24	0.00571467630016231	0.129556784887169	0.484381419012893	0.0062	0.0097	0.0852	0.0122	0.036	0.0161	0.017	0.0304	0.002	0.0353	0.0368	0.1448	0.0032	0.037	0.1272	0.0123	0.0149	0.0026	0.0029	0.017	0.0161	0.1231	0.0323	0.1342	0.0387	0.0027
2	rs72790165	52057526	1.04	0.0702833737600549	1.24	0.00571467630016231	0.110983860373056	0.469893597831811	0.0063	0.0096	0.0854	0.0122	0.0359	0.016	0.017	0.0304	0.002	0.0353	0.0368	0.1448	0.0032	0.037	0.1272	0.0124	0.0148	0.0026	0.0029	0.0169	0.0161	0.1231	0.0323	0.1339	0.0388	0.0027
2	rs17863721	52059594	1.04	0.0702833737600549	1.24	0.00571467630016231	0.10923370963406	0.473133263052596	0.0063	0.0095	0.0855	0.0122	0.0359	0.0159	0.0171	0.0304	0.002	0.0353	0.0368	0.1448	0.0032	0.037	0.1273	0.0125	0.0147	0.0026	0.0029	0.0169	0.016	0.123	0.0324	0.1338	0.0389	0.0028
2	rs1978783	52067497	1.04	0.0702833737600549	1.24	0.00571467630016231	0.0973350473729233	0.477055560307352	0.0065	0.009	0.086	0.0122	0.0359	0.0156	0.0173	0.0304	0.0021	0.0353	0.0367	0.1448	0.0033	0.0371	0.1274	0.0127	0.0145	0.0027	0.003	0.0168	0.0159	0.1228	0.0324	0.1333	0.0391	0.0029
2	rs114986016	52068045	1.04	0.0702833737600549	1.24	0.00571467630016231	0.0945245097114754	0.470972842561593	0.0065	0.009	0.086	0.0122	0.0359	0.0156	0.0173	0.0304	0.0021	0.0352	0.0367	0.1448	0.0033	0.0371	0.1274	0.0127	0.0145	0.0027	0.003	0.0168	0.0159	0.1229	0.0324	0.1333	0.0391	0.0029
2	rs17863723	52068946	1.04	0.0702833737600549	1.24	0.00571467630016231	0.0951973170523809	0.470972842561593	0.0066	0.009	0.086	0.0122	0.0359	0.0156	0.0173	0.0304	0.0021	0.0352	0.0367	0.1448	0.0033	0.0371	0.1274	0.0127	0.0145	0.0027	0.003	0.0168	0.0159	0.1229	0.0324	0.1332	0.0391	0.0029
2	rs4971761	52072303	1.04	0.0702833737600549	1.24	0.00571467630016231	0.083934933961803	0.463297350503454	0.0065	0.0089	0.0862	0.0121	0.0359	0.0156	0.0172	0.0305	0.0021	0.0352	0.0366	0.1449	0.0032	0.0372	0.1275	0.0127	0.0145	0.0027	0.003	0.0168	0.0159	0.123	0.0324	0.1331	0.0392	0.0029
2	rs4971766	52074452	1.04	0.0702833737600549	1.24	0.00571467630016231	0.0807012707001993	0.452313668362595	0.0065	0.0088	0.0864	0.0119	0.0357	0.0156	0.0172	0.0307	0.0022	0.0351	0.0364	0.1447	0.0033	0.0374	0.1279	0.0128	0.0144	0.0027	0.003	0.0166	0.0158	0.1231	0.0321	0.133	0.0393	0.0029
2	rs11125391	52083566	1.04	0.0702833737600549	1.23	0.00751259866635779	0.0816039411067277	0.447646732866489	0.0066	0.0085	0.0872	0.011	0.0351	0.0157	0.017	0.0313	0.0023	0.0347	0.0361	0.1436	0.0035	0.0387	0.1297	0.0127	0.0138	0.0028	0.003	0.0162	0.0159	0.1242	0.0311	0.1321	0.0399	0.0029
2	rs4971768	52085161	1.04	0.0702833737600549	1.23	0.00751259866635779	0.074690188632905	0.44698107442655	0.0065	0.0084	0.0873	0.011	0.0349	0.0158	0.017	0.0312	0.0024	0.0349	0.0359	0.1431	0.0035	0.0389	0.13	0.0127	0.0138	0.0028	0.0029	0.0161	0.016	0.1247	0.031	0.1318	0.0401	0.0029
2	rs28949930	52090172	1.04	0.0702833737600549	1.23	0.00751259866635779	0.070264242098958	0.430821159735857	0.0065	0.0083	0.0872	0.011	0.0348	0.0158	0.017	0.0312	0.0023	0.035	0.0359	0.1429	0.0035	0.0389	0.13	0.0127	0.0139	0.0028	0.0029	0.0161	0.016	0.125	0.0309	0.1318	0.0401	0.0029
2	rs11563134	52097855	1.04	0.0702833737600549	1.23	0.00751259866635779	0.0745832748761003	0.430557571848859	0.0065	0.0083	0.0872	0.011	0.0347	0.0159	0.0169	0.0313	0.0022	0.0351	0.0359	0.1426	0.0035	0.0389	0.13	0.0127	0.014	0.0028	0.0029	0.0161	0.0161	0.1254	0.0309	0.1319	0.0401	0.0029
2	rs1435802	52098998	1.04	0.0702833737600549	1.23	0.00751259866635779	0.0768275202107812	0.438351527967846	0.0065	0.0083	0.0872	0.011	0.0347	0.0159	0.0169	0.0313	0.0022	0.0351	0.0359	0.1426	0.0035	0.0389	0.13	0.0127	0.014	0.0028	0.0029	0.0161	0.016	0.1254	0.0309	0.1319	0.0401	0.0029
2	rs17864647	52112992	1.04	0.0702833737600549	1.23	0.00751259866635779	0.0774390932690942	0.403384915526866	0.0064	0.0082	0.0872	0.0109	0.0347	0.0159	0.0171	0.0311	0.0022	0.0351	0.036	0.1426	0.0035	0.039	0.13	0.0127	0.0142	0.0028	0.0029	0.0161	0.0158	0.1256	0.0309	0.1321	0.0399	0.0028
2	rs115197623	52113833	1.04	0.0702833737600549	1.23	0.00751259866635779	0.078009783253956	0.4002808624299	0.0064	0.0082	0.0872	0.0109	0.0347	0.0159	0.0171	0.0311	0.0022	0.0352	0.036	0.1426	0.0035	0.039	0.13	0.0127	0.0142	0.0028	0.0029	0.0161	0.0158	0.1256	0.0308	0.1321	0.0399	0.0028
2	rs12994430	52126781	1.04	0.0702833737600549	1.23	0.00751259866635779	0.0797827059355255	0.384988280351675	0.0064	0.0082	0.0872	0.0108	0.0347	0.0159	0.0172	0.0311	0.0022	0.0352	0.0359	0.1425	0.0035	0.039	0.13	0.0128	0.0144	0.0028	0.0029	0.016	0.0156	0.1257	0.0308	0.1323	0.0399	0.0027
2	rs1369678	52147979	1.04	0.0702833737600549	1.23	0.00751259866635779	0.0796042602671055	0.363684858623505	0.0063	0.0082	0.0871	0.0108	0.0348	0.016	0.0172	0.031	0.0022	0.035	0.036	0.1425	0.0034	0.0391	0.13	0.013	0.0145	0.0028	0.0028	0.016	0.0155	0.1258	0.0308	0.1326	0.0398	0.0027
2	rs28968497	52157684	1.05	0.0578850268271129	1.23	0.00751259866635779	0.0627318426823181	0.326397518023405	0.0062	0.0081	0.087	0.0108	0.0348	0.0162	0.0171	0.0308	0.0021	0.0355	0.0358	0.1428	0.0034	0.0392	0.1297	0.0132	0.0146	0.0027	0.0027	0.0158	0.0154	0.1264	0.0309	0.1322	0.0396	0.0026
2	rs17764044	52166060	1.05	0.0578850268271129	1.23	0.00751259866635779	0.0594496864757901	0.319954560854514	0.0062	0.0081	0.087	0.0108	0.0348	0.0162	0.0171	0.0307	0.0021	0.0357	0.0357	0.1429	0.0033	0.0392	0.1297	0.0132	0.0146	0.0027	0.0027	0.0158	0.0154	0.1265	0.0309	0.1321	0.0396	0.0026
2	rs11681667	52169692	1.05	0.0578850268271129	1.23	0.00751259866635779	0.0564968388904632	0.313790652930855	0.0062	0.0081	0.0869	0.0108	0.0349	0.0162	0.0171	0.0307	0.0021	0.0357	0.0357	0.1429	0.0034	0.0392	0.1296	0.0132	0.0147	0.0027	0.0027	0.0158	0.0154	0.1265	0.0309	0.132	0.0397	0.0026
2	rs78624574	52177311	1.05	0.0578850268271129	1.23	0.00751259866635779	0.0537983296046781	0.305866931429557	0.0062	0.0081	0.0869	0.0107	0.0349	0.0162	0.0171	0.0307	0.0021	0.0358	0.0357	0.1429	0.0034	0.0393	0.1295	0.0132	0.0147	0.0027	0.0027	0.0158	0.0154	0.1266	0.0309	0.132	0.0398	0.0026
2	rs10460548	52183857	1.05	0.0578850268271129	1.23	0.00751259866635779	0.0536089457828532	0.301332348883514	0.0063	0.0081	0.0869	0.0107	0.0349	0.0162	0.017	0.0307	0.0021	0.0359	0.0357	0.1427	0.0034	0.0393	0.1297	0.0132	0.0147	0.0027	0.0027	0.0157	0.0154	0.1267	0.0309	0.1319	0.0398	0.0026
2	rs78954594	52194134	1.05	0.0578850268271129	1.23	0.00751259866635779	0.0454662762199579	0.282465703172052	0.0063	0.008	0.0868	0.0108	0.035	0.0163	0.017	0.0307	0.0021	0.0361	0.0356	0.1428	0.0033	0.0394	0.1296	0.0132	0.0147	0.0027	0.0026	0.0156	0.0154	0.1268	0.0309	0.1316	0.0398	0.0025
2	rs13403084	52198271	1.05	0.0578850268271129	1.23	0.00751259866635779	0.0423712310370792	0.276530625869637	0.0063	0.008	0.0868	0.0109	0.0351	0.0164	0.017	0.0306	0.0021	0.0361	0.0356	0.1429	0.0033	0.0394	0.1296	0.0132	0.0147	0.0027	0.0026	0.0155	0.0154	0.1268	0.0309	0.1313	0.0399	0.0025
2	rs114477612	52198434	1.05	0.0578850268271129	1.23	0.00751259866635779	0.0417874322077849	0.274445166579399	0.0063	0.008	0.0867	0.0109	0.0351	0.0164	0.017	0.0306	0.0021	0.0361	0.0356	0.1429	0.0033	0.0394	0.1296	0.0132	0.0147	0.0027	0.0026	0.0155	0.0154	0.1268	0.0309	0.1313	0.0399	0.0025
2	rs2355173	52200476	1.05	0.0578850268271129	1.23	0.00751259866635779	0.0410080816186187	0.267988377979886	0.0063	0.008	0.0867	0.0108	0.0351	0.0164	0.017	0.0306	0.0021	0.0361	0.0357	0.1428	0.0033	0.0395	0.1296	0.0132	0.0147	0.0027	0.0026	0.0155	0.0154	0.1268	0.0309	0.1314	0.0399	0.0025
2	rs11891345	52215559	1.05	0.0578850268271129	1.23	0.00751259866635779	0.036633598800131	0.255219469931799	0.0064	0.008	0.0864	0.0108	0.0353	0.0164	0.0169	0.0306	0.002	0.0362	0.0357	0.1428	0.0033	0.0394	0.1299	0.0132	0.0147	0.0027	0.0026	0.0155	0.0154	0.1269	0.0309	0.1313	0.0399	0.0025
2	rs77219895	52220867	1.05	0.0578850268271129	1.23	0.00751259866635779	0.0303276980549279	0.211492539641594	0.0064	0.0079	0.0858	0.0113	0.0355	0.0168	0.0169	0.0304	0.002	0.0365	0.0355	0.1427	0.0032	0.0393	0.1304	0.0135	0.0148	0.0026	0.0024	0.0152	0.015	0.127	0.0306	0.1315	0.0397	0.0025
2	rs11892917	52223965	1.06	0.0472756964826134	1.23	0.00751259866635779	0.0268617926519967	0.15300179864157	0.0063	0.0079	0.0848	0.0121	0.0358	0.0173	0.0168	0.0298	0.0019	0.0376	0.0352	0.1427	0.0031	0.0387	0.1314	0.014	0.0149	0.0026	0.0023	0.0146	0.0146	0.1274	0.0302	0.1318	0.0394	0.0024
2	rs17765319	52227539	1.06	0.0472756964826134	1.23	0.00751259866635779	0.0276814038458109	0.144144243876667	0.0062	0.0079	0.0845	0.0121	0.0358	0.0173	0.0168	0.0298	0.0019	0.0379	0.0351	0.1429	0.003	0.0387	0.1315	0.0141	0.0149	0.0026	0.0022	0.0145	0.0146	0.1275	0.0302	0.1318	0.0393	0.0024
2	rs35448505	52237663	1.06	0.0472756964826134	1.23	0.00751259866635779	0.0315179703564183	0.130142647632455	0.0062	0.0078	0.084	0.0123	0.0359	0.0174	0.0168	0.0296	0.0018	0.0383	0.0351	0.1433	0.0028	0.0385	0.1316	0.0143	0.015	0.0026	0.0022	0.0145	0.0144	0.1276	0.0301	0.1319	0.0392	0.0024
2	rs11890872	52257509	1.06	0.0472756964826134	1.23	0.00751259866635779	0.0245165835087824	0.124355335385714	0.0061	0.0078	0.084	0.0127	0.0361	0.0173	0.017	0.0294	0.0018	0.0383	0.0351	0.1432	0.0027	0.0384	0.1314	0.0144	0.0149	0.0026	0.0021	0.0144	0.0144	0.1281	0.0301	0.132	0.039	0.0022
2	rs79633423	52273536	1.06	0.0472756964826134	1.23	0.00751259866635779	0.0221817569318485	0.125682155692457	0.0061	0.0077	0.0839	0.013	0.0363	0.0176	0.0169	0.0291	0.0018	0.0383	0.0352	0.1436	0.0027	0.0379	0.1314	0.0146	0.015	0.0026	0.002	0.0143	0.0143	0.1284	0.03	0.1319	0.0387	0.0022
2	rs12713165	52274829	1.06	0.0472756964826134	1.23	0.00751259866635779	0.0222749334841877	0.123649852477956	0.0061	0.0077	0.0839	0.013	0.0363	0.0177	0.0169	0.0291	0.0018	0.0383	0.0352	0.1436	0.0027	0.0379	0.1314	0.0146	0.015	0.0026	0.002	0.0143	0.0143	0.1285	0.03	0.1319	0.0387	0.0022
2	rs7559786	52284435	1.06	0.0472756964826134	1.23	0.00751259866635779	0.0215829432410894	0.13212349450214	0.0061	0.0077	0.084	0.0132	0.0363	0.0178	0.0168	0.0291	0.0018	0.0384	0.0352	0.1435	0.0026	0.0376	0.1315	0.0147	0.0151	0.0026	0.002	0.0143	0.0143	0.1286	0.03	0.1318	0.0386	0.0021
2	rs12469888	52286155	1.06	0.0472756964826134	1.23	0.00751259866635779	0.0229065017654365	0.135844440998802	0.0061	0.0077	0.0841	0.0132	0.0363	0.0178	0.0168	0.0291	0.0017	0.0384	0.0352	0.1435	0.0026	0.0376	0.1316	0.0147	0.0151	0.0025	0.002	0.0143	0.0143	0.1286	0.03	0.1318	0.0386	0.0021
2	rs6723221	52300359	1.06	0.0472756964826134	1.23	0.00751259866635779	0.0219223570032764	0.149209398880915	0.0061	0.0076	0.0841	0.0133	0.0363	0.0178	0.0168	0.0291	0.0017	0.0384	0.0352	0.1436	0.0026	0.0376	0.1316	0.0147	0.0151	0.0025	0.002	0.0143	0.0143	0.1286	0.03	0.1318	0.0386	0.0021
2	rs74513528	52308356	1.06	0.0472756964826134	1.23	0.00751259866635779	0.0205610389960459	0.138040127935072	0.006	0.0076	0.0841	0.0135	0.0363	0.0179	0.0168	0.029	0.0017	0.0384	0.0352	0.1436	0.0026	0.0376	0.1314	0.0149	0.0152	0.0025	0.0019	0.0142	0.0142	0.1286	0.0299	0.1316	0.0385	0.0021
2	rs12478477	52311667	1.06	0.0472756964826134	1.23	0.00751259866635779	0.019600156347359	0.127014223747842	0.006	0.0076	0.0841	0.0136	0.0363	0.0179	0.0168	0.029	0.0017	0.0383	0.0353	0.1437	0.0026	0.0376	0.1314	0.0149	0.0153	0.0025	0.0019	0.0142	0.0142	0.1286	0.0299	0.1315	0.0385	0.0021
2	rs4571088	52320786	1.06	0.0472756964826134	1.23	0.00751259866635779	0.0214736824286636	0.123649852477956	0.006	0.0076	0.0836	0.0139	0.0364	0.0181	0.0169	0.029	0.0017	0.0384	0.0354	0.1437	0.0025	0.0376	0.1313	0.0152	0.0155	0.0024	0.0018	0.0141	0.0141	0.1286	0.0299	0.1313	0.0384	0.0021
2	rs55717064	52324475	1.06	0.0472756964826134	1.23	0.00751259866635779	0.0251623636986552	0.1161617008798	0.0059	0.0075	0.0834	0.014	0.0363	0.0182	0.0169	0.029	0.0016	0.0384	0.0361	0.1437	0.0024	0.0377	0.1312	0.0152	0.0156	0.0023	0.0018	0.0141	0.0141	0.1286	0.0299	0.1313	0.0383	0.0021
2	rs10169555	52324593	1.06	0.0472756964826134	1.23	0.00751259866635779	0.0252133215495182	0.114360159248275	0.0059	0.0075	0.0834	0.014	0.0363	0.0181	0.0169	0.0291	0.0016	0.0384	0.0361	0.1437	0.0024	0.0377	0.1312	0.0152	0.0156	0.0023	0.0018	0.0141	0.0141	0.1286	0.0299	0.1313	0.0383	0.0021
2	rs4458247	52327826	1.06	0.0472756964826134	1.23	0.00751259866635779	0.0269365531584822	0.117800852466429	0.0059	0.0075	0.0831	0.014	0.0364	0.0182	0.0169	0.029	0.0016	0.0385	0.0363	0.1437	0.0024	0.0376	0.1313	0.0153	0.0156	0.0022	0.0018	0.014	0.0141	0.1286	0.0301	0.131	0.0383	0.002
2	rs59434478	52332426	1.07	0.0382760853635132	1.23	0.00751259866635779	0.0426210272720231	0.0905340721375833	0.0057	0.0073	0.0824	0.015	0.0365	0.0188	0.0175	0.0291	0.0015	0.0394	0.0364	0.1435	0.0023	0.0385	0.1316	0.0155	0.0162	0.0021	0.0016	0.0136	0.0137	0.1267	0.0298	0.1303	0.0383	0.002
2	rs2355803	52335664	1.06	0.0472756964826134	1.23	0.00751259866635779	0.0593760255294682	0.0644963240392324	0.0057	0.0071	0.0822	0.0157	0.0369	0.0196	0.0176	0.0291	0.0013	0.04	0.0366	0.1425	0.0024	0.0391	0.1307	0.0156	0.0172	0.002	0.0015	0.0134	0.0133	0.126	0.0297	0.1303	0.0381	0.0019
2	rs61373479	52346688	1.06	0.0472756964826134	1.23	0.00751259866635779	0.0661707685349286	0.0594834419363635	0.0058	0.0072	0.082	0.0159	0.0371	0.0197	0.0175	0.0289	0.0013	0.04	0.0366	0.1431	0.0024	0.0389	0.1308	0.0155	0.0174	0.002	0.0014	0.0132	0.0129	0.1262	0.0296	0.13	0.038	0.0019
2	rs115059429	52351701	1.06	0.0472756964826134	1.23	0.00751259866635779	0.0684700164717363	0.0619350029534226	0.0058	0.0072	0.082	0.0159	0.0372	0.0197	0.0175	0.0288	0.0013	0.0401	0.0366	0.1431	0.0025	0.0389	0.1308	0.0155	0.0175	0.002	0.0014	0.0131	0.0127	0.1263	0.0295	0.1299	0.0381	0.0019
2	rs13019281	52352115	1.06	0.0472756964826134	1.23	0.00751259866635779	0.0686521283334818	0.0542649254622272	0.0058	0.0072	0.082	0.016	0.0373	0.0197	0.0175	0.0288	0.0012	0.0401	0.0366	0.1431	0.0025	0.0389	0.1308	0.0155	0.0175	0.002	0.0014	0.0131	0.0127	0.1263	0.0295	0.1298	0.0382	0.0019
2	rs2883777	52360577	1.06	0.0472756964826134	1.22	0.00978006677549507	0.0683891792337761	0.0419442590987126	0.0058	0.0074	0.082	0.016	0.0374	0.0197	0.0174	0.0288	0.0014	0.0403	0.0365	0.1428	0.0025	0.039	0.1306	0.0154	0.0175	0.002	0.0014	0.0128	0.0126	0.1267	0.0296	0.1294	0.0383	0.0019
2	rs13015643	52369737	1.06	0.0472756964826134	1.22	0.00978006677549507	0.0666662372426128	0.0331093022106909	0.0059	0.0076	0.082	0.0159	0.0374	0.0197	0.0174	0.0289	0.0015	0.0406	0.0364	0.1427	0.0025	0.0393	0.1304	0.0153	0.0175	0.0021	0.0014	0.0127	0.0126	0.127	0.0297	0.1288	0.0385	0.0019
2	rs2355813	52386355	1.06	0.0472756964826134	1.22	0.00978006677549507	0.0594681111702969	0.0327052416685985	0.0059	0.0076	0.082	0.0159	0.0375	0.0197	0.0174	0.029	0.0014	0.0408	0.0363	0.1425	0.0024	0.0395	0.1303	0.0153	0.0175	0.0021	0.0014	0.0129	0.0127	0.1269	0.0299	0.1283	0.0386	0.0017
2	rs72618650	52389302	1.06	0.0472756964826134	1.22	0.00978006677549507	0.0474174166456169	0.0323034698908389	0.0059	0.0076	0.0821	0.0158	0.0376	0.0197	0.018	0.0289	0.0015	0.0407	0.0362	0.1424	0.0025	0.0394	0.1304	0.0153	0.0178	0.0021	0.0014	0.0129	0.0126	0.1269	0.03	0.1274	0.0387	0.0016
2	rs72796279	52389624	1.06	0.0472756964826134	1.22	0.00978006677549507	0.0453586542858226	0.0343351618345971	0.0059	0.0076	0.0821	0.0158	0.0376	0.0198	0.018	0.0289	0.0015	0.0406	0.0363	0.1421	0.0025	0.0394	0.1304	0.0153	0.0178	0.0022	0.0014	0.0129	0.0127	0.1269	0.03	0.1274	0.0387	0.0016
2	rs72618651	52389887	1.06	0.0472756964826134	1.22	0.00978006677549507	0.0461778281170401	0.0346965539143187	0.0059	0.0076	0.0821	0.0158	0.0376	0.0198	0.018	0.0289	0.0015	0.0406	0.0363	0.1421	0.0025	0.0393	0.1304	0.0153	0.0178	0.0022	0.0014	0.0129	0.0127	0.1269	0.03	0.1274	0.0388	0.0016
2	rs78999631	52390169	1.06	0.0472756964826134	1.22	0.00978006677549507	0.0468811924024809	0.0421700959284025	0.0059	0.0076	0.0821	0.0158	0.0376	0.0199	0.0181	0.0289	0.0014	0.0406	0.0363	0.1419	0.0025	0.0393	0.1304	0.0153	0.0178	0.0022	0.0013	0.0129	0.0127	0.1268	0.03	0.1274	0.0388	0.0016
2	rs78688290	52398395	1.06	0.0472756964826134	1.22	0.00978006677549507	0.0525498568044553	0.0293157949813175	0.006	0.0077	0.0812	0.0158	0.038	0.0204	0.0179	0.0291	0.0016	0.0413	0.0363	0.14	0.0026	0.0399	0.13	0.0156	0.0177	0.0023	0.0014	0.013	0.0126	0.1265	0.0303	0.1264	0.0397	0.0017
2	rs12993893	52401347	1.06	0.0472756964826134	1.23	0.00751259866635779	0.0575721588265718	0.0264639067913455	0.006	0.0078	0.0808	0.0158	0.0382	0.0206	0.0179	0.0292	0.0016	0.0415	0.0363	0.1396	0.0026	0.04	0.13	0.0157	0.0178	0.0023	0.0014	0.0131	0.0125	0.1265	0.0304	0.1261	0.0398	0.0017
2	rs11682953	52404308	1.06	0.0472756964826134	1.23	0.00751259866635779	0.0605805264197135	0.0207279886124778	0.006	0.0078	0.0806	0.0158	0.0382	0.0207	0.0179	0.0292	0.0016	0.0416	0.0364	0.1393	0.0026	0.0401	0.1299	0.0158	0.0178	0.0023	0.0014	0.0131	0.0124	0.1264	0.0304	0.1259	0.0399	0.0017
2	rs62140762	52412944	1.06	0.0472756964826134	1.23	0.00751259866635779	0.0617821796956757	0.014868401034638	0.006	0.0076	0.0802	0.0159	0.0385	0.0205	0.0179	0.0295	0.0017	0.0419	0.0364	0.1389	0.0027	0.0405	0.1298	0.0158	0.0178	0.0023	0.0015	0.0131	0.0124	0.1261	0.0304	0.1257	0.0401	0.0018
2	rs2178650	52416406	1.06	0.0472756964826134	1.23	0.00751259866635779	0.0614238106760908	0.015566125073481	0.006	0.0076	0.0801	0.0159	0.0385	0.0206	0.0179	0.0295	0.0017	0.0419	0.0365	0.1389	0.0027	0.0404	0.1298	0.0159	0.0178	0.0023	0.0015	0.0131	0.0124	0.126	0.0305	0.1257	0.0402	0.0018
2	rs13396945	52418245	1.06	0.0472756964826134	1.23	0.00751259866635779	0.0600782503108457	0.0159209423280434	0.0061	0.0076	0.0799	0.0158	0.0385	0.0207	0.0179	0.0294	0.0017	0.0419	0.0364	0.1387	0.0028	0.0404	0.1298	0.0159	0.0178	0.0024	0.0016	0.0131	0.0124	0.126	0.0304	0.1257	0.0402	0.0018
2	rs12466157	52420457	1.06	0.0472756964826134	1.23	0.00751259866635779	0.0581511878750602	0.0180946713218615	0.0061	0.0076	0.0799	0.0159	0.0385	0.0206	0.0179	0.0294	0.0018	0.042	0.0364	0.1387	0.0028	0.0404	0.1298	0.0159	0.0179	0.0024	0.0016	0.0131	0.0124	0.1259	0.0304	0.1257	0.0402	0.0018
2	rs11892422	52425368	1.06	0.0472756964826134	1.23	0.00751259866635779	0.0584421474544589	0.0187463260199467	0.0061	0.0076	0.0798	0.0159	0.0386	0.0206	0.0179	0.0294	0.0018	0.042	0.0364	0.1387	0.0028	0.0405	0.1298	0.0158	0.0179	0.0024	0.0016	0.0131	0.0124	0.1259	0.0304	0.1256	0.0402	0.0018
2	rs76268984	52427639	1.06	0.0472756964826134	1.24	0.00571467630016231	0.0580241961737609	0.0222984157894186	0.0061	0.0076	0.0798	0.0159	0.0386	0.0206	0.0179	0.0294	0.0018	0.042	0.0364	0.1386	0.0028	0.0405	0.1298	0.0158	0.0179	0.0024	0.0016	0.0131	0.0124	0.1259	0.0304	0.1256	0.0402	0.0018
2	rs13398337	52443586	1.07	0.0382760853635132	1.24	0.00571467630016231	0.0579154928936698	0.0459741297644504	0.0061	0.0074	0.0798	0.0159	0.0387	0.0206	0.0179	0.0295	0.0017	0.0421	0.0363	0.1385	0.0028	0.0405	0.1298	0.0158	0.018	0.0024	0.0016	0.0131	0.0124	0.1261	0.0304	0.1253	0.0404	0.0018
2	rs116045844	52451381	1.07	0.0382760853635132	1.24	0.00571467630016231	0.0601153610776074	0.0542649254622272	0.0061	0.0073	0.0798	0.0159	0.0388	0.0207	0.0179	0.0295	0.0017	0.0421	0.0363	0.1385	0.0028	0.0404	0.1298	0.0157	0.018	0.0024	0.0016	0.0131	0.0124	0.1262	0.0304	0.1252	0.0405	0.0017
2	rs10172367	52456033	1.07	0.0382760853635132	1.24	0.00571467630016231	0.0619334839113764	0.0683500996985471	0.0061	0.0072	0.0798	0.0159	0.0388	0.0207	0.0179	0.0295	0.0017	0.0421	0.0363	0.1385	0.0028	0.0404	0.1297	0.0157	0.018	0.0024	0.0016	0.0131	0.0124	0.1262	0.0305	0.1252	0.0405	0.0017
2	rs114899447	52456406	1.07	0.0382760853635132	1.24	0.00571467630016231	0.0666662372426128	0.0715142217941962	0.0061	0.0072	0.0798	0.0159	0.0388	0.0207	0.0179	0.0295	0.0017	0.0423	0.0363	0.1383	0.0028	0.0403	0.1298	0.0157	0.018	0.0024	0.0016	0.013	0.0124	0.1262	0.0305	0.1252	0.0405	0.0017
2	rs17042635	52457693	1.07	0.0382760853635132	1.24	0.00571467630016231	0.0674239921617702	0.0764072979413735	0.0061	0.0072	0.0798	0.0159	0.0388	0.0207	0.0179	0.0295	0.0017	0.0423	0.0363	0.1383	0.0028	0.0403	0.1299	0.0157	0.018	0.0024	0.0016	0.013	0.0124	0.1262	0.0305	0.1252	0.0405	0.0017
2	rs111545526	52475669	1.07	0.0382760853635132	1.24	0.00571467630016231	0.0747543844513631	0.0648365928645739	0.0061	0.0072	0.0796	0.016	0.0391	0.0208	0.0179	0.0294	0.0017	0.0423	0.036	0.1387	0.0028	0.0405	0.1299	0.0156	0.0181	0.0024	0.0015	0.0132	0.0124	0.1252	0.0308	0.125	0.0405	0.0017
2	rs34578430	52477224	1.07	0.0382760853635132	1.24	0.00571467630016231	0.0734984088325758	0.0651093497770427	0.006	0.0072	0.0796	0.016	0.0391	0.0208	0.018	0.0294	0.0017	0.0423	0.036	0.1387	0.0028	0.0405	0.13	0.0157	0.0181	0.0024	0.0015	0.0132	0.0124	0.1251	0.0308	0.1249	0.0405	0.0017
2	rs17785875	52478587	1.07	0.0382760853635132	1.24	0.00571467630016231	0.0724238220316892	0.0590243768754411	0.006	0.0072	0.0796	0.016	0.0391	0.0208	0.018	0.0294	0.0017	0.0423	0.036	0.1388	0.0028	0.0405	0.13	0.0157	0.0181	0.0024	0.0015	0.0132	0.0124	0.125	0.0308	0.1249	0.0406	0.0017
2	rs2178649	52484282	1.07	0.0382760853635132	1.24	0.00571467630016231	0.0724447937397827	0.0635475851875955	0.006	0.0073	0.0795	0.0161	0.0391	0.0208	0.018	0.0294	0.0018	0.0423	0.0359	0.1389	0.0029	0.0405	0.13	0.0157	0.0182	0.0024	0.0015	0.0133	0.0124	0.1246	0.0309	0.1247	0.0406	0.0017
2	rs77846096	52485526	1.07	0.0382760853635132	1.24	0.00571467630016231	0.0758727859972255	0.0802381565494411	0.006	0.0073	0.0795	0.0161	0.0392	0.0208	0.018	0.0294	0.0018	0.0423	0.0359	0.139	0.0029	0.0405	0.13	0.0157	0.0182	0.0024	0.0015	0.0133	0.0124	0.1246	0.0308	0.1247	0.0406	0.0017
2	rs13390179	52490535	1.08	0.0307113420574436	1.24	0.00571467630016231	0.0837966537665862	0.120145074782239	0.006	0.0074	0.0793	0.0161	0.0391	0.0209	0.0181	0.0296	0.0017	0.0423	0.0358	0.1393	0.0029	0.0405	0.1301	0.0157	0.0183	0.0024	0.0015	0.0133	0.0125	0.1243	0.0309	0.1246	0.0406	0.0016
2	rs13016378	52492700	1.12	0.0115632168117458	1.24	0.00571467630016231	0.0216194525354482	0.148832041487617	0.0056	0.0066	0.0818	0.0157	0.0383	0.0207	0.017	0.0287	0.0017	0.041	0.034	0.1374	0.0026	0.0422	0.1324	0.0158	0.0188	0.0025	0.0015	0.0146	0.0123	0.1245	0.0317	0.1203	0.0448	0.0018
2	rs77962687	52493961	1.12	0.0115632168117458	1.24	0.00571467630016231	0.0347704495012622	0.443258249131736	0.0056	0.0065	0.0823	0.0157	0.0384	0.0207	0.0169	0.0284	0.0017	0.0408	0.0339	0.137	0.0026	0.0425	0.1326	0.0159	0.0189	0.0025	0.0015	0.0146	0.0116	0.1243	0.032	0.1199	0.0455	0.0018
2	rs12465507	52495647	1.11	0.0149838864052024	1.24	0.00571467630016231	0.0254486768807577	0.274908181287383	0.0056	0.0065	0.0824	0.0157	0.0385	0.0208	0.0169	0.0284	0.0017	0.0408	0.0339	0.137	0.0026	0.0425	0.1327	0.0159	0.0189	0.0025	0.0015	0.0146	0.0116	0.1243	0.032	0.1199	0.0455	0.0019
2	rs79057685	52499651	1.11	0.0149838864052024	1.25	0.00430404626190341	0.024416762143429	0.284569635300239	0.0056	0.0065	0.0824	0.0157	0.0385	0.0208	0.0168	0.0284	0.0017	0.0409	0.0339	0.137	0.0026	0.0426	0.1327	0.0159	0.0189	0.0025	0.0015	0.0146	0.0115	0.1243	0.032	0.1198	0.0456	0.0019
2	rs77639472	52503489	1.11	0.0149838864052024	1.25	0.00430404626190341	0.0233958020248999	0.27236458532069	0.0056	0.0065	0.0824	0.0157	0.0386	0.0207	0.0168	0.0284	0.0017	0.0409	0.0339	0.137	0.0026	0.0426	0.1326	0.0159	0.0189	0.0025	0.0016	0.0146	0.0115	0.1243	0.032	0.1198	0.0456	0.0019
2	rs2355817	52508314	1.11	0.0149838864052024	1.25	0.00430404626190341	0.0187051985169416	0.181788734373627	0.0056	0.0065	0.0824	0.0158	0.0386	0.0208	0.0168	0.0284	0.0017	0.0409	0.0339	0.1369	0.0026	0.0426	0.1327	0.016	0.0189	0.0026	0.0016	0.0146	0.0115	0.1242	0.032	0.1198	0.0457	0.0019
2	rs11885364	52510783	1.11	0.0149838864052024	1.25	0.00430404626190341	0.0187134221080918	0.18840548232245	0.0056	0.0066	0.0823	0.0158	0.0387	0.0207	0.0168	0.0284	0.0017	0.0409	0.0338	0.1369	0.0026	0.0427	0.1327	0.016	0.0189	0.0026	0.0016	0.0146	0.0115	0.1239	0.032	0.1198	0.0458	0.0019
2	rs76545254	52510908	1.11	0.0149838864052024	1.25	0.00430404626190341	0.0189779708355221	0.191898573815898	0.0056	0.0066	0.0823	0.0158	0.0387	0.0207	0.0168	0.0284	0.0017	0.0409	0.0338	0.1369	0.0026	0.0427	0.1328	0.016	0.0189	0.0026	0.0016	0.0146	0.0115	0.1239	0.032	0.1198	0.0458	0.0019
2	rs115567698	52519964	1.11	0.0149838864052024	1.25	0.00430404626190341	0.0234635416546129	0.173458725360656	0.0056	0.0066	0.0824	0.0159	0.0387	0.0207	0.0167	0.0286	0.0017	0.0409	0.0338	0.1365	0.0026	0.0428	0.133	0.016	0.0188	0.0025	0.0016	0.0145	0.0114	0.1239	0.0319	0.1201	0.0458	0.0019
2	rs58640555	52527512	1.11	0.0149838864052024	1.25	0.00430404626190341	0.0241486977202529	0.158175275208145	0.0056	0.0066	0.0824	0.0159	0.0387	0.0207	0.0167	0.0286	0.0017	0.0409	0.0337	0.1364	0.0026	0.0428	0.133	0.016	0.0188	0.0025	0.0016	0.0145	0.0114	0.1238	0.0318	0.1202	0.0458	0.0019
2	rs34278103	52535933	1.11	0.0149838864052024	1.25	0.00430404626190341	0.0246066720528866	0.143864704229417	0.0056	0.0066	0.0825	0.016	0.0388	0.0206	0.0167	0.0286	0.0017	0.0409	0.0337	0.1362	0.0026	0.0429	0.1331	0.016	0.0188	0.0025	0.0016	0.0145	0.0113	0.1238	0.0318	0.1203	0.0459	0.0019
2	rs74820754	52540500	1.12	0.0115632168117458	1.25	0.00430404626190341	0.0279548452901935	0.190663228592348	0.0055	0.0066	0.0826	0.0159	0.0391	0.0206	0.0166	0.0286	0.0016	0.0409	0.0336	0.136	0.0025	0.043	0.1335	0.016	0.0187	0.0024	0.0015	0.0144	0.0113	0.1235	0.0318	0.1206	0.046	0.0018
2	rs75240887	52563135	1.12	0.0115632168117458	1.25	0.00430404626190341	0.0309011350024531	0.161172764327947	0.0055	0.0066	0.0828	0.0158	0.0395	0.0206	0.0165	0.0286	0.0015	0.0407	0.0335	0.1358	0.0025	0.0431	0.134	0.016	0.0186	0.0024	0.0014	0.0142	0.0111	0.123	0.0319	0.121	0.0462	0.0018
2	rs72798390	52568933	1.12	0.0115632168117458	1.25	0.00430404626190341	0.0313153702004588	0.180878975749788	0.0055	0.0066	0.0828	0.0157	0.0396	0.0205	0.0165	0.0285	0.0015	0.0407	0.0335	0.1357	0.0024	0.0432	0.1343	0.016	0.0186	0.0023	0.0014	0.0142	0.0111	0.123	0.0319	0.1212	0.0462	0.0018
2	rs2955287	52577063	1.11	0.0149838864052024	1.25	0.00430404626190341	0.0310427220513043	0.120057941307694	0.0055	0.0066	0.0829	0.0157	0.0398	0.0206	0.0164	0.0285	0.0015	0.0407	0.0335	0.1357	0.0024	0.0433	0.1345	0.016	0.0186	0.0023	0.0014	0.0141	0.0111	0.1228	0.0318	0.1214	0.0462	0.0018
2	rs72800206	52581126	1.12	0.0115632168117458	1.25	0.00430404626190341	0.0316855068369522	0.0800894066322641	0.0055	0.0066	0.083	0.0157	0.0399	0.0205	0.0164	0.0285	0.0015	0.0407	0.0334	0.1357	0.0024	0.0433	0.1346	0.016	0.0186	0.0023	0.0014	0.0141	0.0111	0.1228	0.0317	0.1215	0.0462	0.0017
2	rs71411586	52593592	1.12	0.0115632168117458	1.25	0.00430404626190341	0.0320828840379851	0.0937586430663705	0.0054	0.0066	0.0834	0.0156	0.04	0.0205	0.0164	0.0286	0.0014	0.0406	0.0334	0.1358	0.0024	0.0432	0.1348	0.016	0.0186	0.0023	0.0013	0.014	0.0111	0.1228	0.0317	0.1215	0.0462	0.0017
2	rs114643242	52607363	1.12	0.0115632168117458	1.25	0.00430404626190341	0.0324837406925866	0.0959064362335864	0.0054	0.0066	0.0836	0.0156	0.04	0.0204	0.0163	0.0286	0.0014	0.0405	0.0335	0.1358	0.0024	0.0431	0.1349	0.0159	0.0186	0.0022	0.0013	0.0139	0.011	0.1228	0.0317	0.1215	0.0462	0.0017
2	rs79051126	52617748	1.11	0.0149838864052024	1.25	0.00430404626190341	0.0340843721676762	0.0875856385991147	0.0054	0.0066	0.084	0.0155	0.0402	0.0203	0.0163	0.0287	0.0014	0.0405	0.0336	0.1359	0.0023	0.0431	0.1351	0.0159	0.0185	0.0022	0.0012	0.0137	0.0109	0.1229	0.0317	0.1215	0.0463	0.0016
2	rs60468351	52618054	1.11	0.0149838864052024	1.25	0.00430404626190341	0.0339332023555443	0.0841447710698921	0.0054	0.0066	0.0839	0.0155	0.0402	0.0203	0.0163	0.0287	0.0014	0.0405	0.0336	0.1359	0.0023	0.0431	0.1351	0.0159	0.0185	0.0022	0.0012	0.0137	0.0109	0.1229	0.0317	0.1215	0.0463	0.0016
2	rs116650566	52618422	1.11	0.0149838864052024	1.25	0.00430404626190341	0.0337699635512445	0.089598786029296	0.0054	0.0066	0.0839	0.0155	0.0402	0.0203	0.0163	0.0287	0.0013	0.0405	0.0336	0.1359	0.0023	0.0431	0.1351	0.0159	0.0185	0.0022	0.0012	0.0137	0.0109	0.1229	0.0317	0.1215	0.0463	0.0016
2	rs62127545	52640494	1.11	0.0149838864052024	1.24	0.00571467630016231	0.0380585577411121	0.0732976358894361	0.0054	0.0065	0.0843	0.0153	0.0404	0.0202	0.0162	0.0289	0.0013	0.0403	0.0336	0.1357	0.0023	0.0432	0.1353	0.0159	0.0185	0.0021	0.0012	0.0135	0.0109	0.1231	0.0315	0.1219	0.0461	0.0016
2	rs13426207	52641537	1.11	0.0149838864052024	1.25	0.00430404626190341	0.0376784931241971	0.0723679956772017	0.0054	0.0065	0.0842	0.0153	0.0404	0.0202	0.0161	0.0289	0.0013	0.0403	0.0336	0.1357	0.0023	0.0433	0.1353	0.0159	0.0184	0.0021	0.0012	0.0135	0.011	0.1232	0.0315	0.1219	0.0461	0.0016
2	rs1364578	52641956	1.11	0.0149838864052024	1.24	0.00571467630016231	0.0378410551349653	0.0725820932031408	0.0054	0.0065	0.0843	0.0153	0.0404	0.0202	0.0161	0.0289	0.0013	0.0403	0.0336	0.1357	0.0023	0.0433	0.1353	0.0159	0.0184	0.0021	0.0012	0.0135	0.011	0.1232	0.0315	0.1219	0.0461	0.0016
2	rs941057	52643808	1.11	0.0149838864052024	1.24	0.00571467630016231	0.038400132210553	0.0743763684707325	0.0054	0.0065	0.0843	0.0153	0.0404	0.0202	0.0161	0.0289	0.0013	0.0403	0.0336	0.1357	0.0023	0.0433	0.1353	0.0158	0.0184	0.0021	0.0012	0.0135	0.011	0.1232	0.0315	0.1219	0.0461	0.0016
2	rs13399394	52646336	1.11	0.0149838864052024	1.25	0.00430404626190341	0.0406506731594441	0.068838382882819	0.0053	0.0065	0.0843	0.0152	0.0404	0.0202	0.0161	0.029	0.0013	0.0403	0.0336	0.1357	0.0023	0.0433	0.1355	0.0158	0.0184	0.0021	0.0012	0.0135	0.011	0.1232	0.0315	0.122	0.0461	0.0016
2	rs74454267	52646390	1.11	0.0149838864052024	1.25	0.00430404626190341	0.0406221732497718	0.0698895715461525	0.0053	0.0065	0.0843	0.0152	0.0404	0.0202	0.0161	0.029	0.0013	0.0403	0.0336	0.1357	0.0023	0.0433	0.1355	0.0158	0.0184	0.0021	0.0012	0.0135	0.011	0.1232	0.0315	0.122	0.0461	0.0016
2	rs77398126	52653507	1.12	0.0115632168117458	1.25	0.00430404626190341	0.0427094306396109	0.0788295673986601	0.0052	0.0065	0.0845	0.0152	0.0404	0.0202	0.016	0.0289	0.0013	0.0403	0.0335	0.1359	0.0022	0.0434	0.1356	0.0157	0.0183	0.0021	0.0011	0.0134	0.0111	0.1233	0.0313	0.1221	0.0461	0.0016
2	rs56353161	52656980	1.12	0.0115632168117458	1.25	0.00430404626190341	0.0544386326366099	0.106096057113032	0.0049	0.0064	0.0848	0.0152	0.0406	0.0202	0.0158	0.0287	0.0012	0.0404	0.0335	0.1364	0.002	0.0437	0.1358	0.0155	0.018	0.0019	9e-04	0.0133	0.0112	0.1236	0.0308	0.1226	0.0464	0.0015
2	rs115143302	52662683	1.12	0.0115632168117458	1.25	0.00430404626190341	0.057608235370751	0.113591350677242	0.0049	0.0064	0.0851	0.0152	0.0405	0.0202	0.0158	0.0287	0.0011	0.0405	0.0335	0.1363	0.0019	0.0438	0.1359	0.0154	0.018	0.0019	9e-04	0.0132	0.0112	0.1237	0.0308	0.1226	0.0464	0.0014
2	rs115405584	52664154	1.12	0.0115632168117458	1.25	0.00430404626190341	0.0587340718651307	0.114788127157992	0.0049	0.0064	0.0852	0.0152	0.0405	0.0202	0.0158	0.0287	0.0011	0.0405	0.0335	0.1363	0.0019	0.0438	0.136	0.0154	0.018	0.0019	9e-04	0.0131	0.0112	0.1237	0.0308	0.1226	0.0463	0.0014
2	rs17731986	52667944	1.12	0.0115632168117458	1.25	0.00430404626190341	0.0590269621970891	0.101155027840316	0.0049	0.0064	0.0852	0.0152	0.0405	0.0201	0.0158	0.0287	0.0011	0.0405	0.0335	0.1362	0.0019	0.0438	0.136	0.0154	0.018	0.0019	9e-04	0.0131	0.0112	0.1237	0.0308	0.1227	0.0463	0.0015
2	rs34618108	52683797	1.12	0.0115632168117458	1.25	0.00430404626190341	0.0669846087752095	0.110789343161344	0.0049	0.0064	0.0853	0.0152	0.0406	0.0202	0.0158	0.0287	0.0011	0.0406	0.0335	0.1363	0.0019	0.0439	0.1361	0.0153	0.018	0.0018	8e-04	0.0131	0.0113	0.1238	0.0307	0.1226	0.0462	0.0014
2	rs17732144	52689447	1.12	0.0115632168117458	1.25	0.00430404626190341	0.0693633459763689	0.112909624649044	0.0049	0.0064	0.0853	0.0152	0.0406	0.0203	0.0158	0.0287	0.0011	0.0406	0.0334	0.1364	0.0019	0.0439	0.1361	0.0152	0.018	0.0018	8e-04	0.0131	0.0113	0.1238	0.0306	0.1226	0.0462	0.0014
2	rs10178797	52689497	1.12	0.0115632168117458	1.25	0.00430404626190341	0.0717965024386725	0.112484340870142	0.0049	0.0064	0.0853	0.0152	0.0406	0.0204	0.0158	0.0287	0.0011	0.0406	0.0334	0.1364	0.0019	0.0439	0.1361	0.0153	0.018	0.0018	8e-04	0.0131	0.0113	0.1238	0.0306	0.1226	0.0461	0.0014
2	rs13390149	52696451	1.12	0.0115632168117458	1.25	0.00430404626190341	0.0770674082933491	0.123121727008339	0.0049	0.0063	0.0855	0.0152	0.041	0.0203	0.0157	0.0287	0.001	0.0408	0.0334	0.1367	0.0018	0.044	0.1363	0.0152	0.0177	0.0018	8e-04	0.0131	0.0114	0.1239	0.0305	0.1224	0.0459	0.0014
2	rs12619788	52703590	1.12	0.0115632168117458	1.25	0.00430404626190341	0.0679859281349822	0.141635488226856	0.0048	0.0061	0.0856	0.0153	0.0411	0.0202	0.0162	0.0284	8e-04	0.0411	0.033	0.1367	0.0016	0.0443	0.1353	0.0153	0.0176	0.0017	7e-04	0.0131	0.0116	0.1252	0.0304	0.1222	0.046	0.0013
2	rs116160686	52705008	1.12	0.0115632168117458	1.25	0.00430404626190341	0.0534543278062867	0.126036861781843	0.0048	0.0061	0.0855	0.0154	0.0412	0.0199	0.0167	0.0283	9e-04	0.0412	0.033	0.1366	0.0016	0.0441	0.135	0.0154	0.0175	0.0018	7e-04	0.0132	0.0116	0.1254	0.0302	0.1219	0.0459	0.0014
2	rs1568991	52708182	1.12	0.0115632168117458	1.25	0.00430404626190341	0.0494570812062186	0.104769529533759	0.0048	0.0062	0.0856	0.0156	0.0412	0.0197	0.0171	0.0283	9e-04	0.0412	0.0331	0.1365	0.0016	0.044	0.1348	0.0155	0.0174	0.0019	8e-04	0.0132	0.0116	0.1256	0.0301	0.1217	0.0458	0.0015
2	rs6545280	52709008	1.12	0.0115632168117458	1.25	0.00430404626190341	0.0490347792385759	0.10551490772154	0.0048	0.0062	0.0856	0.0156	0.0411	0.0197	0.0171	0.0283	9e-04	0.0412	0.0331	0.1366	0.0016	0.044	0.1347	0.0155	0.0174	0.0019	8e-04	0.0133	0.0116	0.1256	0.0301	0.1217	0.0458	0.0015
2	rs115469256	52713917	1.12	0.0115632168117458	1.25	0.00430404626190341	0.048598819409636	0.107930529708158	0.0048	0.0062	0.0856	0.0156	0.0411	0.0197	0.0171	0.0284	9e-04	0.0412	0.033	0.1369	0.0016	0.0441	0.1347	0.0155	0.0174	0.0019	7e-04	0.0133	0.0116	0.1255	0.03	0.1216	0.0458	0.0015
2	rs13391006	52714177	1.12	0.0115632168117458	1.25	0.00430404626190341	0.0484059031844528	0.10818162256468	0.0048	0.0062	0.0855	0.0156	0.0411	0.0197	0.0171	0.0283	9e-04	0.0412	0.033	0.1369	0.0016	0.0441	0.1347	0.0154	0.0174	0.0019	7e-04	0.0133	0.0117	0.1255	0.0301	0.1216	0.0458	0.0015
2	rs1918080	52714731	1.12	0.0115632168117458	1.27	0.00236841156725067	0.0457747240126961	0.109608712564774	0.0048	0.0062	0.0855	0.0156	0.0411	0.0197	0.0171	0.0283	9e-04	0.0412	0.0331	0.1369	0.0016	0.0441	0.1347	0.0154	0.0174	0.0019	7e-04	0.0134	0.0118	0.1256	0.03	0.1216	0.0458	0.0015
2	rs12617959	52724331	1.12	0.0115632168117458	1.27	0.00236841156725067	0.0517060474370264	0.089598786029296	0.0048	0.0062	0.085	0.0156	0.0412	0.0198	0.0172	0.0284	9e-04	0.0413	0.0328	0.1373	0.0016	0.0441	0.1341	0.0154	0.0174	0.0021	8e-04	0.0134	0.0119	0.1257	0.0299	0.1211	0.0458	0.0017
2	rs13028405	52735762	1.12	0.0115632168117458	1.27	0.00236841156725067	0.0370197101339946	0.0737283500334822	0.0049	0.0062	0.0854	0.0154	0.0411	0.0196	0.0171	0.0282	0.001	0.0412	0.0324	0.1378	0.0016	0.0442	0.1339	0.0152	0.0169	0.0024	9e-04	0.0135	0.012	0.1258	0.0299	0.1209	0.0464	0.0017
2	rs76749682	52742206	1.12	0.0115632168117458	1.26	0.00320910491496634	0.0328634849028772	0.0620687150534246	0.0049	0.0063	0.0856	0.0153	0.0411	0.0195	0.017	0.0282	0.0011	0.0411	0.0322	0.1381	0.0016	0.0442	0.1337	0.0151	0.0166	0.0025	9e-04	0.0136	0.0121	0.1259	0.0299	0.1206	0.0468	0.0017
2	rs72802266	52795888	1.12	0.0115632168117458	1.26	0.00320910491496634	0.0300034046854651	0.0544545243824186	0.0049	0.0063	0.0857	0.0152	0.041	0.0194	0.017	0.0281	0.0011	0.0411	0.0321	0.1383	0.0017	0.0444	0.1332	0.015	0.0165	0.0027	9e-04	0.0136	0.0121	0.1258	0.0299	0.1209	0.047	0.0018
2	rs112625663	52799733	1.12	0.0115632168117458	1.26	0.00320910491496634	0.0293167320253162	0.0523846925449201	0.0049	0.0063	0.0857	0.0151	0.0409	0.0194	0.017	0.0281	0.0012	0.0411	0.032	0.1383	0.0017	0.0444	0.1332	0.0149	0.0165	0.0027	0.001	0.0136	0.0121	0.1258	0.0298	0.1209	0.047	0.0018
2	rs1384923	52812857	1.12	0.0115632168117458	1.27	0.00236841156725067	0.0324959423270601	0.0500445081939425	0.005	0.0063	0.0858	0.0151	0.0409	0.0194	0.017	0.0281	0.0012	0.041	0.032	0.1384	0.0017	0.0445	0.1332	0.0149	0.0165	0.0028	0.001	0.0137	0.0121	0.1258	0.0297	0.121	0.0471	0.0018
2	rs12476159	52823488	1.12	0.0115632168117458	1.27	0.00236841156725067	0.0314225148566255	0.0438810977199951	0.0051	0.0064	0.0858	0.0149	0.0409	0.0192	0.0169	0.0281	0.0012	0.0411	0.0321	0.1382	0.0018	0.0448	0.1333	0.0148	0.0164	0.0028	0.001	0.0136	0.0122	0.1255	0.0296	0.1211	0.047	0.0018
2	rs17043120	52826401	1.12	0.0115632168117458	1.27	0.00236841156725067	0.0322161156310986	0.0448640863199299	0.0051	0.0064	0.0859	0.0149	0.0409	0.0192	0.0169	0.0281	0.0013	0.0411	0.0321	0.1382	0.0019	0.0449	0.1334	0.0148	0.0166	0.0028	0.001	0.0135	0.0121	0.1255	0.0295	0.121	0.047	0.0019
2	rs79313709	52830171	1.12	0.0115632168117458	1.27	0.00236841156725067	0.0284074226794088	0.042283217594939	0.0051	0.0064	0.0859	0.0147	0.0409	0.0191	0.0169	0.0281	0.0013	0.0412	0.0322	0.1381	0.0019	0.0449	0.1333	0.0149	0.0166	0.0028	0.001	0.0136	0.0121	0.1255	0.0295	0.1209	0.047	0.0019
2	rs79621200	52833188	1.12	0.0115632168117458	1.27	0.00236841156725067	0.0284185254982923	0.0417752375034905	0.0051	0.0064	0.0859	0.0146	0.0409	0.0191	0.0169	0.0282	0.0013	0.0412	0.0322	0.1381	0.002	0.045	0.1333	0.0149	0.0166	0.0028	0.001	0.0136	0.0121	0.1255	0.0295	0.1209	0.0471	0.0019
2	rs72886055	52836357	1.12	0.0115632168117458	1.27	0.00236841156725067	0.0293394407090197	0.0435364726885953	0.0051	0.0064	0.0859	0.0145	0.0409	0.019	0.0168	0.0282	0.0013	0.0412	0.0322	0.138	0.002	0.0451	0.1334	0.0149	0.0166	0.0028	0.001	0.0136	0.012	0.1255	0.0295	0.1208	0.0471	0.0019
2	rs76596993	52838747	1.12	0.0115632168117458	1.27	0.00236841156725067	0.0274206891990065	0.0406562476859755	0.0051	0.0064	0.0859	0.0145	0.0409	0.019	0.0168	0.0282	0.0013	0.0412	0.0322	0.1381	0.002	0.0451	0.1334	0.0149	0.0166	0.0028	0.0011	0.0136	0.012	0.1255	0.0295	0.1207	0.0471	0.0019
2	rs13008760	52843466	1.12	0.0115632168117458	1.27	0.00236841156725067	0.0226221387011141	0.0337196725197628	0.0052	0.0064	0.0859	0.0144	0.0408	0.0189	0.0168	0.0282	0.0014	0.0412	0.0322	0.1381	0.0021	0.0451	0.1333	0.0147	0.0166	0.0028	0.0011	0.0137	0.012	0.1254	0.0297	0.1206	0.047	0.002
2	rs56223939	52847059	1.12	0.0115632168117458	1.27	0.00236841156725067	0.0211842738145042	0.0338218990839475	0.0052	0.0064	0.086	0.0144	0.0408	0.0189	0.0167	0.0282	0.0014	0.0412	0.0322	0.1382	0.0021	0.0452	0.1332	0.0147	0.0166	0.0028	0.0011	0.0138	0.012	0.1254	0.0297	0.1205	0.047	0.002
2	rs6545295	52853564	1.12	0.0115632168117458	1.27	0.00236841156725067	0.0110181134753919	0.0246245546219409	0.0054	0.0065	0.0863	0.014	0.0401	0.0182	0.0165	0.0283	0.0015	0.0412	0.0323	0.1384	0.0026	0.0458	0.1318	0.015	0.016	0.0029	0.0014	0.0148	0.0121	0.1252	0.0297	0.1209	0.0468	0.002
2	rs900660	52855689	1.12	0.0115632168117458	1.27	0.00236841156725067	0.00952868738687545	0.0288389034516095	0.0055	0.0066	0.0863	0.0135	0.04	0.0176	0.0162	0.0283	0.0016	0.0413	0.0325	0.1382	0.0027	0.0461	0.1313	0.015	0.0157	0.0029	0.0015	0.0152	0.0121	0.1255	0.03	0.1213	0.0468	0.0021
2	rs7559873	52858270	1.12	0.0115632168117458	1.27	0.00236841156725067	0.00939993437838251	0.0237501707226103	0.0055	0.0066	0.0864	0.0135	0.04	0.0176	0.0162	0.0282	0.0016	0.0412	0.0325	0.1382	0.0028	0.0461	0.1312	0.015	0.0156	0.0029	0.0015	0.0152	0.0121	0.1255	0.0301	0.1213	0.0467	0.0021
2	rs116634505	52863457	1.13	0.008831401728466	1.27	0.00236841156725067	0.00661603497127603	0.0217965241477336	0.0055	0.0066	0.0863	0.0133	0.0401	0.0176	0.0161	0.0282	0.0016	0.0411	0.0328	0.1383	0.0028	0.0462	0.1311	0.0149	0.0156	0.0029	0.0015	0.0153	0.0121	0.1255	0.03	0.1213	0.0468	0.0021
2	rs143088710	52866377	1.13	0.008831401728466	1.27	0.00236841156725067	0.00647784580361639	0.0224247463605548	0.0056	0.0066	0.0863	0.0133	0.0401	0.0175	0.0161	0.0282	0.0016	0.0411	0.0328	0.1384	0.0028	0.0462	0.1311	0.0149	0.0155	0.0029	0.0015	0.0153	0.0121	0.1256	0.03	0.1214	0.0468	0.0021
2	rs350751	52870277	1.12	0.0115632168117458	1.26	0.00320910491496634	0.00707991633841387	0.0254243440375188	0.0056	0.0066	0.0862	0.0132	0.0401	0.0175	0.0161	0.0282	0.0016	0.041	0.0328	0.1385	0.0029	0.0462	0.1311	0.0149	0.0155	0.0029	0.0016	0.0154	0.0121	0.1256	0.0299	0.1214	0.0468	0.0022
2	rs13422953	52876745	1.13	0.008831401728466	1.26	0.00320910491496634	0.0060978075398983	0.0211358964270646	0.0056	0.0066	0.086	0.0132	0.04	0.0175	0.016	0.0282	0.0018	0.041	0.0327	0.1385	0.0029	0.0461	0.131	0.0149	0.0155	0.0029	0.0016	0.0154	0.0122	0.1257	0.03	0.1214	0.0468	0.0022
2	rs115247314	52887277	1.13	0.008831401728466	1.26	0.00320910491496634	0.00500878048741605	0.0202837322743333	0.0056	0.0066	0.0857	0.013	0.04	0.0174	0.0158	0.0284	0.0019	0.0408	0.0328	0.1387	0.0029	0.0461	0.1309	0.0148	0.0153	0.003	0.0016	0.0155	0.0122	0.1258	0.03	0.1216	0.0469	0.0023
2	rs11125440	52892025	1.13	0.008831401728466	1.26	0.00320910491496634	0.0062910359591957	0.0284600247675554	0.0056	0.0066	0.0855	0.0128	0.04	0.0173	0.0156	0.0286	0.0019	0.0406	0.0328	0.1388	0.003	0.0461	0.1307	0.0148	0.0152	0.0032	0.0017	0.0156	0.0123	0.1259	0.03	0.1217	0.047	0.0024
2	rs17043185	52896902	1.13	0.008831401728466	1.26	0.00320910491496634	0.00507893425318606	0.0229761335677571	0.0057	0.0066	0.0856	0.0127	0.0401	0.0172	0.0154	0.0287	0.0019	0.0405	0.0328	0.1389	0.003	0.0461	0.1304	0.0147	0.0151	0.0032	0.0017	0.0156	0.0123	0.126	0.03	0.1218	0.0471	0.0024
2	rs350768	52899873	1.13	0.008831401728466	1.26	0.00320910491496634	0.00431559848120746	0.0149374574516289	0.0057	0.0066	0.0858	0.0125	0.0401	0.0172	0.0152	0.0288	0.0019	0.0403	0.0327	0.139	0.0031	0.0459	0.1299	0.0146	0.0149	0.0031	0.0018	0.0158	0.0123	0.1264	0.03	0.122	0.0473	0.0025
2	rs17043204	52901133	1.13	0.008831401728466	1.27	0.00236841156725067	0.00372650249644686	0.0150413407050329	0.0057	0.0066	0.0859	0.0125	0.0402	0.0172	0.0152	0.0288	0.002	0.0403	0.0326	0.139	0.0031	0.0459	0.1298	0.0146	0.0149	0.0031	0.0018	0.0158	0.0123	0.1265	0.03	0.122	0.0473	0.0025
2	rs12477044	52917512	1.13	0.008831401728466	1.27	0.00236841156725067	0.00479698313538137	0.0181707512241324	0.0058	0.0064	0.0862	0.0124	0.0402	0.0171	0.015	0.0287	0.002	0.0402	0.0326	0.1392	0.0032	0.0459	0.1296	0.0145	0.0148	0.0029	0.0017	0.0159	0.0123	0.1267	0.03	0.1222	0.0475	0.0025
2	rs77142070	52925489	1.13	0.008831401728466	1.27	0.00236841156725067	0.00472699701728027	0.0179808445980351	0.0058	0.0064	0.0863	0.0124	0.0402	0.0171	0.0149	0.0288	0.002	0.0401	0.0325	0.1392	0.0033	0.0459	0.1294	0.0144	0.0148	0.0029	0.0018	0.016	0.0124	0.1265	0.03	0.1224	0.0475	0.0026
2	rs75011469	52926004	1.13	0.008831401728466	1.27	0.00236841156725067	0.00477356495078676	0.0179051556398911	0.0058	0.0064	0.0863	0.0124	0.0402	0.0171	0.0149	0.0288	0.002	0.0401	0.0325	0.1392	0.0033	0.0459	0.1294	0.0144	0.0148	0.0029	0.0018	0.016	0.0124	0.1265	0.03	0.1224	0.0475	0.0026
2	rs78360909	52926231	1.13	0.008831401728466	1.27	0.00236841156725067	0.00477064397928476	0.0181326917370171	0.0058	0.0064	0.0863	0.0124	0.0402	0.0171	0.0149	0.0288	0.002	0.0401	0.0325	0.1392	0.0033	0.0459	0.1294	0.0144	0.0147	0.0029	0.0018	0.016	0.0124	0.1265	0.03	0.1224	0.0475	0.0026
2	rs1483874	52932067	1.13	0.008831401728466	1.27	0.00236841156725067	0.00502092645953194	0.0181326917370171	0.0058	0.0065	0.0863	0.0124	0.0402	0.0171	0.0149	0.0288	0.0021	0.0401	0.0325	0.1392	0.0033	0.0459	0.1293	0.0143	0.0147	0.0029	0.0018	0.016	0.0124	0.1265	0.03	0.1225	0.0476	0.0027
2	rs11900194	52946556	1.14	0.00667397486856553	1.27	0.00236841156725067	0.352987046525783	0.0308173030052022	0.0062	0.0068	0.0869	0.0129	0.04	0.0164	0.0143	0.0293	0.0024	0.039	0.032	0.1391	0.0039	0.0459	0.1278	0.0136	0.0135	0.0034	0.002	0.0165	0.0123	0.126	0.0302	0.1223	0.048	0.0048
2	rs10207907	52948622	1.14	0.00667397486856553	1.27	0.00236841156725067	0.347232169326247	0.0344382397724384	0.0062	0.0068	0.0869	0.013	0.0401	0.0163	0.0142	0.0294	0.0024	0.0389	0.032	0.139	0.004	0.0459	0.1275	0.0135	0.0134	0.0034	0.002	0.0166	0.0124	0.1259	0.0303	0.1223	0.0481	0.0048
2	rs6711360	52950475	1.14	0.00667397486856553	1.27	0.00236841156725067	0.346864258554247	0.0355814236323044	0.0062	0.007	0.0869	0.0131	0.0402	0.0163	0.0142	0.0294	0.0024	0.0388	0.032	0.1389	0.004	0.0459	0.1274	0.0134	0.0134	0.0034	0.002	0.0166	0.0124	0.1258	0.0303	0.1222	0.0481	0.0048
2	rs12373748	52951701	1.14	0.00667397486856553	1.27	0.00236841156725067	0.345027728812259	0.0345414593067033	0.0062	0.0071	0.0869	0.0131	0.0402	0.0163	0.0142	0.0293	0.0024	0.0387	0.032	0.1392	0.004	0.0459	0.1273	0.0134	0.0134	0.0035	0.002	0.0167	0.0123	0.1256	0.0302	0.1222	0.0482	0.0048
2	rs12997137	52956457	1.14	0.00667397486856553	1.27	0.00236841156725067	0.338250518624115	0.0418878846418231	0.0062	0.0072	0.0871	0.0132	0.0403	0.0162	0.014	0.0294	0.0024	0.0387	0.0321	0.1392	0.0041	0.0459	0.127	0.0133	0.0134	0.0035	0.0021	0.0167	0.0123	0.1256	0.0302	0.1222	0.0482	0.0049
2	rs17043319	52961642	1.14	0.00667397486856553	1.27	0.00236841156725067	0.349971527718315	0.0620018437431966	0.0063	0.0073	0.0875	0.0134	0.0405	0.016	0.0134	0.0296	0.0026	0.0387	0.0323	0.1393	0.0044	0.0461	0.1262	0.0129	0.0134	0.0035	0.0022	0.0167	0.0123	0.1253	0.0301	0.1222	0.0481	0.005
2	rs1377951	52962747	1.14	0.00667397486856553	1.27	0.00236841156725067	0.364265602683808	0.0604061116483617	0.0063	0.0073	0.0875	0.0135	0.0405	0.016	0.0133	0.0297	0.0026	0.0387	0.0323	0.1393	0.0044	0.0462	0.1261	0.0129	0.0134	0.0035	0.0023	0.0167	0.0123	0.1252	0.0301	0.1222	0.0481	0.005
2	rs2603368	52968753	1.14	0.00667397486856553	1.27	0.00236841156725067	0.352563011346928	0.0618681926941815	0.0063	0.0073	0.0876	0.0134	0.0406	0.0159	0.0133	0.0297	0.0026	0.0387	0.0323	0.1393	0.0044	0.0461	0.1259	0.0128	0.0134	0.0035	0.0023	0.0167	0.0123	0.1253	0.0301	0.1222	0.0481	0.005
2	rs75057923	52969859	1.14	0.00667397486856553	1.27	0.00236841156725067	0.351556980334832	0.0628735477065409	0.0063	0.0073	0.0876	0.0134	0.0405	0.0159	0.0133	0.0297	0.0026	0.0386	0.0323	0.1393	0.0045	0.0461	0.1259	0.0128	0.0134	0.0035	0.0023	0.0167	0.0123	0.1253	0.03	0.1222	0.0481	0.005
2	rs1530866	53002653	1.14	0.00667397486856553	1.27	0.00236841156725067	0.311493680828601	0.0747373861482215	0.0065	0.0073	0.0878	0.0134	0.0405	0.0157	0.0132	0.0297	0.0027	0.0386	0.0323	0.1392	0.0046	0.0462	0.1258	0.0127	0.0134	0.0036	0.0023	0.0167	0.0123	0.1253	0.0299	0.1222	0.0482	0.0051
2	rs77062323	53049017	1.15	0.00498952698628164	1.27	0.00236841156725067	0.441516137994203	0.249919729101347	0.0068	0.0072	0.0902	0.0133	0.0409	0.0127	0.012	0.0292	0.0033	0.0389	0.0324	0.1371	0.0055	0.0465	0.1255	0.0118	0.0123	0.0042	0.0028	0.0173	0.0122	0.1265	0.0293	0.1223	0.0492	0.0057
2	rs906993	53050565	1.15	0.00498952698628164	1.27	0.00236841156725067	0.438553417759732	0.248460064998204	0.0068	0.0072	0.0903	0.0133	0.0409	0.0127	0.012	0.0292	0.0033	0.0389	0.0324	0.1371	0.0055	0.0465	0.1253	0.0118	0.0123	0.0042	0.0028	0.0173	0.0122	0.1266	0.0293	0.1223	0.0492	0.0057
2	rs1376560	53057019	1.15	0.00498952698628164	1.25	0.00430404626190341	0.454066790608762	0.254540955178961	0.0068	0.0072	0.0904	0.0133	0.0409	0.0126	0.012	0.0292	0.0033	0.0389	0.0325	0.1369	0.0056	0.0466	0.1253	0.0118	0.0123	0.0042	0.0028	0.0173	0.0122	0.1267	0.0293	0.1223	0.0492	0.0057
2	rs41392646	53065852	1.15	0.00498952698628164	1.24	0.00571467630016231	0.454367721366957	0.290085620434842	0.0069	0.0072	0.0904	0.0133	0.0409	0.0124	0.0117	0.0293	0.0034	0.0387	0.0324	0.1368	0.0057	0.0464	0.1252	0.0116	0.0122	0.0042	0.0029	0.0173	0.0123	0.1269	0.0292	0.1226	0.0493	0.0058
2	rs1376569	53087260	1.15	0.00498952698628164	1.25	0.00430404626190341	0.429665846186322	0.320318245663164	0.0069	0.0071	0.0905	0.0133	0.0409	0.0124	0.0115	0.0293	0.0034	0.0386	0.0325	0.1369	0.0058	0.0463	0.125	0.0116	0.0122	0.0042	0.0031	0.0174	0.0123	0.1269	0.0291	0.1228	0.0495	0.0058
2	rs62138243	53088011	1.15	0.00498952698628164	1.25	0.00430404626190341	0.428904903354599	0.328838600465995	0.0069	0.0071	0.0905	0.0133	0.0409	0.0124	0.0115	0.0293	0.0034	0.0386	0.0325	0.1369	0.0058	0.0463	0.125	0.0116	0.0122	0.0042	0.0031	0.0174	0.0123	0.1269	0.0291	0.1228	0.0495	0.0058
2	rs17043603	53088117	1.15	0.00498952698628164	1.24	0.00571467630016231	0.426976284096513	0.331040118445751	0.0069	0.0071	0.0905	0.0133	0.041	0.0124	0.0115	0.0293	0.0034	0.0386	0.0325	0.1368	0.0058	0.0463	0.1249	0.0116	0.0122	0.0042	0.0031	0.0174	0.0123	0.1268	0.0291	0.1228	0.0495	0.0058
2	rs115057690	53099243	1.15	0.00498952698628164	1.24	0.00571467630016231	0.451902975369823	0.361422738173099	0.0069	0.0071	0.0906	0.0134	0.041	0.0124	0.0115	0.0293	0.0034	0.0385	0.0325	0.1367	0.0058	0.0463	0.1245	0.0116	0.0122	0.0042	0.0031	0.0174	0.0124	0.1267	0.0291	0.1229	0.0496	0.0058
2	rs115915089	53099977	1.15	0.00498952698628164	1.23	0.00751259866635779	0.459014387229222	0.365824976330354	0.0069	0.0071	0.0906	0.0134	0.041	0.0124	0.0114	0.0294	0.0034	0.0385	0.0325	0.1367	0.0058	0.0462	0.1245	0.0116	0.0122	0.0042	0.0031	0.0174	0.0124	0.1267	0.0291	0.1229	0.0495	0.0058
2	rs116097471	53122836	1.16	0.00368959424733411	1.23	0.00751259866635779	0.518806690895056	0.356660361560978	0.0068	0.0071	0.0908	0.0135	0.0411	0.0124	0.0114	0.0295	0.0034	0.0383	0.0325	0.1365	0.0059	0.0462	0.1238	0.0115	0.0122	0.0042	0.0031	0.0174	0.0125	0.1269	0.029	0.1231	0.0495	0.0059
2	rs75623800	53146776	1.16	0.00368959424733411	1.23	0.00751259866635779	0.705863011407322	0.368221072650091	0.0067	0.0072	0.0915	0.0139	0.0412	0.0124	0.0114	0.0296	0.0034	0.0378	0.0323	0.136	0.0062	0.0461	0.1221	0.0115	0.0123	0.0043	0.0031	0.0175	0.0128	0.1271	0.0289	0.1238	0.0496	0.006
2	rs7602023	53163987	1.16	0.00368959424733411	1.23	0.00751259866635779	0.755276331511458	0.370115845543737	0.0067	0.0072	0.0916	0.0139	0.0412	0.0125	0.0114	0.0296	0.0034	0.0377	0.0323	0.1359	0.0063	0.046	0.1218	0.0115	0.0124	0.0044	0.0031	0.0175	0.0128	0.1272	0.0289	0.124	0.0495	0.0061
2	rs2357004	53181893	1.16	0.00368959424733411	1.23	0.00751259866635779	0.792088881826992	0.384349363002123	0.0067	0.0072	0.0917	0.014	0.0413	0.0125	0.0114	0.0296	0.0034	0.0376	0.0323	0.1358	0.0064	0.046	0.1215	0.0115	0.0124	0.0044	0.0032	0.0175	0.0129	0.1272	0.0288	0.1239	0.0495	0.0061
2	rs62140326	53189640	1.15	0.00498952698628164	1.23	0.00751259866635779	0.812352160813549	0.388315404183085	0.0067	0.0072	0.092	0.0141	0.0411	0.0125	0.0115	0.0298	0.0035	0.0376	0.0324	0.1358	0.0064	0.046	0.1217	0.0115	0.0124	0.0044	0.0032	0.0175	0.0129	0.1275	0.0288	0.1237	0.0489	0.0062
2	rs1510106	53192269	1.16	0.00368959424733411	1.23	0.00751259866635779	0.818892424381582	0.400410066384862	0.0067	0.0072	0.092	0.0141	0.041	0.0125	0.0115	0.0299	0.0035	0.0376	0.0324	0.1358	0.0064	0.0461	0.1217	0.0115	0.0124	0.0044	0.0032	0.0175	0.0129	0.1275	0.0288	0.1236	0.0488	0.0062
2	rs6713775	53214032	1.16	0.00368959424733411	1.23	0.00751259866635779	0.884135000863305	0.407404028475456	0.0067	0.0072	0.0922	0.0141	0.0412	0.0125	0.0113	0.0299	0.0034	0.0376	0.0325	0.1354	0.0064	0.0462	0.1214	0.0114	0.0123	0.0045	0.0031	0.0176	0.0129	0.1278	0.0287	0.1234	0.0491	0.0061
2	rs7559138	53217244	1.16	0.00368959424733411	1.23	0.00751259866635779	0.883156617606636	0.395379635288288	0.0067	0.0072	0.0922	0.0141	0.0412	0.0126	0.0114	0.0299	0.0034	0.0376	0.0326	0.1354	0.0064	0.0462	0.1213	0.0114	0.0124	0.0044	0.0031	0.0175	0.0129	0.1277	0.0287	0.1234	0.0491	0.0061
2	rs55980685	53229371	1.16	0.00368959424733411	1.23	0.00751259866635779	0.917587455269253	0.420966422415988	0.0068	0.0073	0.0923	0.0143	0.0413	0.0127	0.0113	0.0299	0.0034	0.038	0.0324	0.1349	0.0066	0.0464	0.1209	0.0115	0.0124	0.0044	0.003	0.0176	0.0129	0.1275	0.0286	0.1233	0.0492	0.0061
2	rs1446437	53236165	1.16	0.00368959424733411	1.23	0.00751259866635779	0.904868525314135	0.419787997705509	0.0068	0.0073	0.0922	0.0145	0.0414	0.0128	0.0113	0.0298	0.0034	0.0383	0.0323	0.1349	0.0066	0.0466	0.1203	0.0115	0.0123	0.0044	0.003	0.0177	0.013	0.1274	0.0287	0.123	0.0493	0.006
2	rs1160297	53237320	1.16	0.00368959424733411	1.24	0.00571467630016231	0.907175531934556	0.427134877645668	0.0068	0.0073	0.0922	0.0145	0.0415	0.0128	0.0113	0.0299	0.0034	0.0383	0.0323	0.1348	0.0066	0.0466	0.1203	0.0116	0.0123	0.0044	0.003	0.0177	0.013	0.1274	0.0286	0.1231	0.0493	0.006
2	rs2121301	53248062	1.16	0.00368959424733411	1.23	0.00751259866635779	0.916345337164081	0.447779896039299	0.0069	0.0075	0.0921	0.0145	0.0415	0.0128	0.0113	0.0297	0.0034	0.0383	0.0323	0.1348	0.0067	0.0467	0.12	0.0116	0.0122	0.0044	0.003	0.0178	0.013	0.1271	0.0285	0.1231	0.0495	0.006
2	rs80241656	53248656	1.16	0.00368959424733411	1.23	0.00751259866635779	0.914607552572534	0.478545521942798	0.0069	0.0075	0.0921	0.0145	0.0415	0.0128	0.0113	0.0297	0.0034	0.0383	0.0323	0.1348	0.0067	0.0467	0.12	0.0116	0.0122	0.0044	0.003	0.0178	0.013	0.1271	0.0285	0.1231	0.0495	0.006
2	rs77120415	53258024	1.16	0.00368959424733411	1.24	0.00571467630016231	0.890996453371476	0.51396798180011	0.0069	0.0075	0.092	0.0145	0.0415	0.0129	0.0113	0.0296	0.0034	0.0384	0.0323	0.1348	0.0067	0.0468	0.1198	0.0117	0.0123	0.0044	0.003	0.0178	0.0131	0.1269	0.0285	0.123	0.0495	0.006
2	rs77349604	53261700	1.16	0.00368959424733411	1.24	0.00571467630016231	0.879247653432444	0.494740372756423	0.0069	0.0075	0.092	0.0146	0.0415	0.0129	0.0113	0.0296	0.0034	0.0384	0.0323	0.1348	0.0066	0.0469	0.1197	0.0117	0.0123	0.0044	0.003	0.0178	0.0131	0.1268	0.0285	0.1229	0.0495	0.006
2	rs2357013	53266129	1.16	0.00368959424733411	1.24	0.00571467630016231	0.863119969675816	0.500351985246147	0.0069	0.0075	0.092	0.0146	0.0415	0.0129	0.0114	0.0296	0.0034	0.0385	0.0323	0.1349	0.0066	0.0469	0.1196	0.0117	0.0123	0.0044	0.003	0.0178	0.0132	0.1267	0.0285	0.1229	0.0495	0.006
2	rs115714670	53277312	1.16	0.00368959424733411	1.24	0.00571467630016231	0.881038354155135	0.571594166738508	0.007	0.0074	0.0919	0.0146	0.0416	0.013	0.0114	0.0296	0.0034	0.0384	0.0323	0.135	0.0066	0.047	0.1194	0.0117	0.0123	0.0044	0.003	0.0178	0.0133	0.1266	0.0285	0.1228	0.0495	0.006
2	rs72797216	53290223	1.16	0.00368959424733411	1.23	0.00751259866635779	0.887317897897076	0.549596968712797	0.007	0.0074	0.0919	0.0146	0.0416	0.013	0.0114	0.0297	0.0035	0.0383	0.0322	0.135	0.0067	0.047	0.1193	0.0117	0.0124	0.0044	0.003	0.0178	0.0134	0.1265	0.0285	0.1227	0.0496	0.006
2	rs17189147	53292581	1.16	0.00368959424733411	1.23	0.00751259866635779	0.88014281165802	0.546511907915759	0.007	0.0074	0.0919	0.0146	0.0416	0.013	0.0115	0.0298	0.0035	0.0383	0.0321	0.1351	0.0067	0.047	0.1193	0.0117	0.0124	0.0044	0.003	0.0178	0.0134	0.1264	0.0285	0.1226	0.0496	0.006
2	rs116326420	53304333	1.16	0.00368959424733411	1.22	0.00978006677549507	0.905692173795269	0.618801881233253	0.007	0.0074	0.0919	0.0147	0.0415	0.0131	0.0115	0.0298	0.0035	0.0383	0.032	0.1351	0.0067	0.0468	0.1191	0.0117	0.0124	0.0044	0.003	0.0178	0.0135	0.1263	0.0285	0.1224	0.0496	0.006
2	rs55635428	53314388	1.16	0.00368959424733411	1.22	0.00978006677549507	0.886909564975479	0.591797827938016	0.0071	0.0075	0.0918	0.0148	0.0415	0.0132	0.0117	0.0299	0.0035	0.0384	0.0321	0.1354	0.0068	0.0469	0.1185	0.0118	0.0125	0.0044	0.0031	0.0179	0.0138	0.126	0.0284	0.1219	0.0496	0.006
2	rs34791771	53325326	1.16	0.00368959424733411	1.22	0.00978006677549507	0.995012488247415	0.674966485235794	0.0071	0.0075	0.0916	0.0149	0.0415	0.0134	0.0118	0.0299	0.0036	0.0384	0.0322	0.1355	0.0068	0.0469	0.118	0.0118	0.0125	0.0045	0.0031	0.0179	0.014	0.1255	0.0284	0.1216	0.0496	0.0061
2	rs76975412	53328799	1.16	0.00368959424733411	1.22	0.00978006677549507	0.981432200253616	0.645503143873229	0.0071	0.0075	0.0916	0.0149	0.0415	0.0134	0.0118	0.0299	0.0036	0.0385	0.0321	0.1356	0.0069	0.0468	0.1178	0.0118	0.0126	0.0045	0.0031	0.0179	0.0141	0.1254	0.0283	0.1216	0.0497	0.0061
2	rs28669055	53335738	1.16	0.00368959424733411	1.22	0.00978006677549507	0.917504625539362	0.639239658562391	0.0072	0.0075	0.0915	0.015	0.0415	0.0134	0.0119	0.0299	0.0036	0.0385	0.0323	0.1356	0.0069	0.0468	0.1175	0.0119	0.0126	0.0045	0.0031	0.018	0.0143	0.1252	0.0283	0.1214	0.0497	0.0061
2	rs7591568	53353054	1.16	0.00368959424733411	1.22	0.00978006677549507	0.62143315224775	0.625018171236135	0.0074	0.0078	0.0908	0.0152	0.0414	0.0139	0.0123	0.0298	0.0037	0.0388	0.0328	0.1361	0.0071	0.0469	0.1157	0.0121	0.0127	0.0047	0.0033	0.0183	0.0151	0.1237	0.0286	0.1204	0.0496	0.006
2	rs75006704	53355222	1.17	0.00269820593529537	1.22	0.00978006677549507	0.221583035396003	0.580394655003858	0.0075	0.008	0.0895	0.016	0.0415	0.0157	0.0135	0.0301	0.0039	0.039	0.0344	0.1378	0.0072	0.047	0.1134	0.0129	0.0135	0.005	0.0038	0.0191	0.0164	0.1195	0.0289	0.1161	0.0485	0.0059
2	rs2113820	53355627	1.16	0.00368959424733411	1.22	0.00978006677549507	0.133120051412905	0.551983805753913	0.0076	0.0081	0.0885	0.0163	0.0414	0.0176	0.0142	0.0304	0.0041	0.039	0.0353	0.1386	0.0072	0.047	0.112	0.0135	0.0139	0.0051	0.0042	0.0196	0.0172	0.117	0.0291	0.1136	0.0478	0.0058
2	rs1424972	53356999	1.15	0.00498952698628164	1.22	0.00978006677549507	0.04120916961389	0.473268374653041	0.0076	0.0081	0.0879	0.0166	0.0405	0.019	0.0152	0.0295	0.0038	0.0385	0.036	0.1418	0.0067	0.0462	0.1103	0.0137	0.0145	0.0049	0.0043	0.0193	0.0179	0.1167	0.0302	0.1128	0.0473	0.005
2	rs17044134	53358680	1.15	0.00498952698628164	1.22	0.00978006677549507	0.0359351764017306	0.449778600898753	0.0076	0.0081	0.0879	0.0165	0.0405	0.019	0.0152	0.0295	0.0037	0.0384	0.0361	0.1419	0.0067	0.0462	0.1103	0.0137	0.0145	0.0049	0.0043	0.0193	0.0179	0.1167	0.0302	0.1128	0.0473	0.005
2	rs1900247	53359345	1.15	0.00498952698628164	1.22	0.00978006677549507	0.0343500482482628	0.387546900138447	0.0076	0.0081	0.0879	0.0166	0.0405	0.0191	0.0152	0.0295	0.0037	0.0385	0.0362	0.1419	0.0067	0.0462	0.1102	0.0136	0.0145	0.0049	0.0043	0.0193	0.0179	0.1167	0.0302	0.1129	0.0473	0.005
2	rs12713238	53368717	1.15	0.00498952698628164	1.22	0.00978006677549507	0.0360137752989958	0.403384915526866	0.0076	0.008	0.0879	0.0165	0.0403	0.0191	0.0153	0.0294	0.0036	0.0384	0.0363	0.1425	0.0067	0.0461	0.1103	0.0137	0.0146	0.0048	0.0043	0.0191	0.0178	0.1165	0.0303	0.1126	0.0475	0.0049
2	rs2884114	53370268	1.15	0.00498952698628164	1.23	0.00751259866635779	0.0342739940327553	0.384221615014929	0.0076	0.0079	0.088	0.0165	0.0403	0.0192	0.0154	0.0294	0.0036	0.0383	0.0365	0.1429	0.0066	0.0461	0.1103	0.0137	0.0147	0.0047	0.0043	0.0191	0.0177	0.1164	0.0303	0.1121	0.0477	0.0049
2	rs72797274	53375283	1.15	0.00498952698628164	1.23	0.00751259866635779	0.0254692163640794	0.283633965185847	0.0074	0.0079	0.0882	0.0163	0.0403	0.0193	0.0159	0.0294	0.0033	0.0382	0.037	0.1442	0.0063	0.0457	0.1106	0.0137	0.0149	0.0045	0.0041	0.019	0.0177	0.1167	0.0303	0.1104	0.0483	0.0048
2	rs13001687	53379988	1.15	0.00498952698628164	1.23	0.00751259866635779	0.0229065017654365	0.204293819943217	0.0074	0.0079	0.0883	0.0163	0.0403	0.0193	0.0159	0.0294	0.0033	0.0382	0.037	0.1444	0.0063	0.0457	0.1107	0.0138	0.0149	0.0045	0.0041	0.019	0.0177	0.1165	0.0304	0.1101	0.0483	0.0048
2	rs116362179	53380757	1.15	0.00498952698628164	1.22	0.00978006677549507	0.0194897948566171	0.216408881536101	0.0074	0.0078	0.0883	0.0163	0.0401	0.0193	0.0159	0.0298	0.0034	0.0381	0.0371	0.1443	0.0063	0.046	0.1107	0.0138	0.0149	0.0045	0.0041	0.0189	0.0177	0.1165	0.0302	0.11	0.0482	0.0048
2	rs10186405	53380974	1.15	0.00498952698628164	1.21	0.0126102304990967	0.0184352953304412	0.215122767138093	0.0074	0.0078	0.0883	0.0163	0.0401	0.0193	0.0159	0.0298	0.0034	0.0381	0.0371	0.1443	0.0063	0.046	0.1107	0.0138	0.0149	0.0045	0.0041	0.0189	0.0177	0.1165	0.0302	0.11	0.0482	0.0048
2	rs6545321	53381925	1.15	0.00498952698628164	1.21	0.0126102304990967	0.0188701715272624	0.227659807517001	0.0074	0.0078	0.0883	0.0163	0.0401	0.0193	0.0159	0.0297	0.0034	0.0381	0.037	0.1444	0.0063	0.046	0.1108	0.0138	0.0149	0.0045	0.0041	0.0189	0.0177	0.1165	0.0302	0.1099	0.0482	0.0048
2	rs111311948	53385578	1.15	0.00498952698628164	1.21	0.0126102304990967	0.0194221050370028	0.249357999179389	0.0074	0.0078	0.0883	0.0163	0.0401	0.0193	0.0159	0.0297	0.0034	0.0381	0.037	0.1444	0.0063	0.0459	0.1108	0.0138	0.0149	0.0045	0.0041	0.0189	0.0177	0.1166	0.0301	0.1098	0.0482	0.0048
2	rs10181311	53389260	1.15	0.00498952698628164	1.21	0.0126102304990967	0.0206757655900319	0.232255797695451	0.0074	0.0078	0.0883	0.0163	0.0401	0.0193	0.016	0.0297	0.0034	0.0381	0.037	0.1445	0.0063	0.0459	0.1109	0.0138	0.0148	0.0045	0.0042	0.0189	0.0178	0.1167	0.0301	0.1097	0.0481	0.0048
2	rs114530703	53389540	1.15	0.00498952698628164	1.2	0.0161071094639359	0.0207998349048921	0.227768889453881	0.0074	0.0078	0.0883	0.0163	0.0401	0.0193	0.016	0.0297	0.0034	0.0381	0.0369	0.1445	0.0062	0.0459	0.1109	0.0138	0.0148	0.0045	0.0042	0.0189	0.0178	0.1167	0.0301	0.1098	0.0482	0.0048
2	rs13416224	53395138	1.15	0.00498952698628164	1.2	0.0161071094639359	0.0203504486389758	0.219096369421157	0.0074	0.0078	0.0883	0.0163	0.04	0.0194	0.016	0.0298	0.0034	0.0382	0.0369	0.1445	0.0062	0.0458	0.111	0.0138	0.0149	0.0045	0.0042	0.0188	0.0179	0.1168	0.03	0.1097	0.0482	0.0048
2	rs62138444	53402205	1.15	0.00498952698628164	1.2	0.0161071094639359	0.0225938427815182	0.190868931332259	0.0074	0.0078	0.0883	0.0164	0.0399	0.0195	0.016	0.0297	0.0034	0.038	0.0368	0.1446	0.0061	0.0456	0.1109	0.0139	0.0149	0.0045	0.0042	0.0188	0.0179	0.117	0.0301	0.1097	0.048	0.0048
2	rs59874342	53403913	1.15	0.00498952698628164	1.2	0.0161071094639359	0.0237750018327753	0.197386881057741	0.0074	0.0078	0.0883	0.0164	0.0399	0.0195	0.0161	0.0297	0.0034	0.038	0.0368	0.1447	0.0061	0.0455	0.1108	0.014	0.0149	0.0045	0.0042	0.0188	0.018	0.117	0.0301	0.1096	0.048	0.0048
2	rs78488893	53410001	1.15	0.00498952698628164	1.2	0.0161071094639359	0.0216377238903944	0.172464271924578	0.0074	0.0079	0.0883	0.0164	0.0397	0.0196	0.0161	0.0297	0.0033	0.038	0.0367	0.145	0.0059	0.0454	0.1108	0.0145	0.015	0.0045	0.0042	0.0187	0.018	0.1168	0.0301	0.1096	0.0478	0.0047
2	rs5000352	53412753	1.15	0.00498952698628164	1.2	0.0161071094639359	0.0294759535725901	0.143678453793877	0.0073	0.0081	0.088	0.0163	0.039	0.0202	0.0167	0.0296	0.003	0.0377	0.0366	0.1455	0.0053	0.045	0.1113	0.0166	0.0152	0.0045	0.0044	0.0184	0.0181	0.1161	0.0303	0.1093	0.0472	0.0046
2	rs1344595	53421015	1.14	0.00667397486856553	1.2	0.0161071094639359	0.0301073741392359	0.102873984975318	0.0073	0.0082	0.0879	0.0164	0.039	0.0203	0.0167	0.0296	0.003	0.0378	0.0366	0.1456	0.0053	0.045	0.1114	0.0166	0.0152	0.0045	0.0044	0.0184	0.0181	0.1161	0.0305	0.109	0.0472	0.0047
2	rs7606007	53423530	1.14	0.00667397486856553	1.2	0.0161071094639359	0.0290790394058167	0.102791874711138	0.0073	0.0082	0.0878	0.0164	0.0391	0.0203	0.0168	0.0296	0.003	0.0378	0.0366	0.1458	0.0053	0.0446	0.1115	0.0167	0.0152	0.0045	0.0044	0.0183	0.018	0.1161	0.0306	0.1091	0.0472	0.0047
2	rs17044225	53428100	1.14	0.00667397486856553	1.2	0.0161071094639359	0.0296930144528947	0.104438906794529	0.0073	0.0081	0.0878	0.0164	0.0391	0.0203	0.0168	0.0295	0.0029	0.0377	0.0368	0.1457	0.0053	0.0445	0.1114	0.0168	0.0152	0.0046	0.0043	0.0184	0.018	0.1159	0.0306	0.1093	0.0473	0.0047
2	rs13025914	53429024	1.14	0.00667397486856553	1.2	0.0161071094639359	0.0245365827615578	0.0965464935360461	0.0073	0.0081	0.0878	0.0164	0.0391	0.0203	0.0168	0.0296	0.0029	0.0376	0.0367	0.1458	0.0053	0.0446	0.1112	0.0168	0.0153	0.0047	0.0042	0.0184	0.018	0.1159	0.0306	0.1091	0.0475	0.0047
2	rs67011672	53429758	1.14	0.00667397486856553	1.2	0.0161071094639359	0.0250505153574705	0.096306275913502	0.0072	0.0081	0.0878	0.0164	0.0391	0.0203	0.0168	0.0297	0.0029	0.0376	0.0367	0.1458	0.0053	0.0446	0.1112	0.0168	0.0153	0.0048	0.0042	0.0184	0.018	0.1159	0.0306	0.1091	0.0475	0.0047
2	rs17189323	53430034	1.14	0.00667397486856553	1.19	0.0203852747306207	0.0245165835087824	0.101481579165474	0.0072	0.0081	0.0878	0.0164	0.0391	0.0203	0.0168	0.0297	0.0029	0.0376	0.0367	0.1458	0.0053	0.0446	0.1111	0.0168	0.0153	0.0048	0.0042	0.0184	0.018	0.1159	0.0306	0.1091	0.0475	0.0047
2	rs6758455	53453844	1.15	0.00498952698628164	1.19	0.0203852747306207	0.0232318761258186	0.156347993447435	0.0073	0.0081	0.0879	0.0165	0.039	0.0204	0.0168	0.0299	0.0029	0.0377	0.0367	0.1456	0.0054	0.0447	0.1111	0.0168	0.015	0.0049	0.0039	0.0185	0.0181	0.1154	0.0306	0.1089	0.0475	0.0047
2	rs10496022	53454229	1.15	0.00498952698628164	1.19	0.0203852747306207	0.0241882773499093	0.153287601628678	0.0073	0.0081	0.0879	0.0165	0.0389	0.0204	0.0168	0.0299	0.0029	0.0377	0.0367	0.1456	0.0054	0.0447	0.111	0.0168	0.0149	0.0049	0.0039	0.0185	0.0181	0.1154	0.0306	0.1088	0.0475	0.0047
2	rs75619246	53454819	1.15	0.00498952698628164	1.19	0.0203852747306207	0.0268191386215109	0.161172764327947	0.0073	0.0081	0.0879	0.0165	0.039	0.0204	0.0168	0.0299	0.0029	0.0377	0.0368	0.1456	0.0054	0.0447	0.111	0.0168	0.0148	0.0049	0.004	0.0185	0.0182	0.1153	0.0306	0.1088	0.0476	0.0048
2	rs17634707	53467440	1.15	0.00498952698628164	1.19	0.0203852747306207	0.0399986440320298	0.186769247482587	0.0075	0.0081	0.088	0.0165	0.039	0.0204	0.0167	0.03	0.0029	0.0379	0.0367	0.1454	0.0055	0.0446	0.1108	0.0169	0.0149	0.005	0.004	0.0186	0.0183	0.115	0.0308	0.1085	0.0475	0.0049
2	rs195574	53473426	1.15	0.00498952698628164	1.19	0.0203852747306207	0.0409221076098128	0.189430596314054	0.0076	0.0082	0.088	0.0166	0.039	0.0204	0.0167	0.03	0.0029	0.0378	0.0367	0.1454	0.0055	0.0446	0.1108	0.0169	0.0149	0.005	0.0039	0.0186	0.0184	0.1149	0.0308	0.1083	0.0474	0.0049
2	rs1424977	53479949	1.15	0.00498952698628164	1.19	0.0203852747306207	0.0453432938829435	0.178963540689277	0.0076	0.0082	0.0881	0.0166	0.039	0.0204	0.0167	0.03	0.0029	0.0379	0.0367	0.1454	0.0055	0.0446	0.1107	0.0169	0.0149	0.0051	0.0039	0.0186	0.0184	0.1147	0.0309	0.1081	0.0474	0.005
2	rs116559683	53483010	1.15	0.00498952698628164	1.19	0.0203852747306207	0.0506558739794217	0.200411932867976	0.0076	0.0082	0.0881	0.0167	0.039	0.0205	0.0168	0.0299	0.0029	0.0379	0.0367	0.1454	0.0055	0.0446	0.1107	0.0169	0.015	0.0051	0.0039	0.0186	0.0183	0.1147	0.0309	0.1082	0.0473	0.0049
2	rs195593	53488703	1.15	0.00498952698628164	1.19	0.0203852747306207	0.0527537369706673	0.222119240298046	0.0076	0.0082	0.0882	0.0168	0.0392	0.0205	0.0168	0.0298	0.0029	0.0379	0.0366	0.145	0.0055	0.0446	0.1107	0.0169	0.0151	0.0052	0.0039	0.0187	0.0183	0.1143	0.031	0.108	0.0473	0.0049
2	rs195608	53492378	1.15	0.00498952698628164	1.19	0.0203852747306207	0.0407790927352043	0.290909901413091	0.008	0.0081	0.0905	0.0174	0.0398	0.0209	0.0171	0.0289	0.0028	0.0377	0.0362	0.1431	0.0055	0.0448	0.11	0.0169	0.0156	0.0052	0.0035	0.0181	0.0182	0.1137	0.0318	0.1078	0.0473	0.0049
2	rs11895707	53493030	1.15	0.00498952698628164	1.19	0.0203852747306207	0.0438701055407545	0.366203013095	0.008	0.0081	0.0906	0.0174	0.0397	0.0209	0.0171	0.0289	0.0028	0.0377	0.0362	0.1432	0.0055	0.0448	0.11	0.0169	0.0156	0.0052	0.0034	0.018	0.0182	0.1136	0.0319	0.1075	0.0473	0.0049
2	rs6743266	53493297	1.15	0.00498952698628164	1.19	0.0203852747306207	0.0404514620247386	0.350421645068265	0.008	0.0081	0.0907	0.0174	0.0397	0.0209	0.0171	0.0289	0.0028	0.0377	0.0362	0.1433	0.0055	0.0448	0.11	0.0169	0.0157	0.0052	0.0034	0.018	0.0182	0.1136	0.032	0.1074	0.0473	0.0049
2	rs1424979	53493642	1.15	0.00498952698628164	1.19	0.0203852747306207	0.036289811095914	0.351916060996341	0.008	0.0081	0.0908	0.0175	0.0397	0.021	0.0171	0.029	0.0028	0.0377	0.0362	0.1434	0.0055	0.0448	0.11	0.017	0.0157	0.0052	0.0034	0.018	0.0182	0.1136	0.032	0.1072	0.0472	0.0049
2	rs11902299	53502453	1.16	0.00368959424733411	1.19	0.0203852747306207	0.0533857046793567	0.379885244802095	0.008	0.0082	0.0916	0.0173	0.0403	0.0207	0.0171	0.0288	0.0028	0.0379	0.0359	0.1431	0.0055	0.0444	0.1096	0.0168	0.0156	0.0053	0.0034	0.0178	0.0182	0.1139	0.0322	0.1072	0.0474	0.0049
2	rs13404818	53503161	1.16	0.00368959424733411	1.19	0.0203852747306207	0.0510209547773284	0.312345494932485	0.008	0.0082	0.0919	0.0173	0.0405	0.0206	0.017	0.0287	0.0028	0.0379	0.0358	0.1429	0.0054	0.0443	0.1094	0.0167	0.0156	0.0053	0.0035	0.0177	0.0182	0.1141	0.0323	0.1071	0.0475	0.005
2	rs13415204	53504370	1.16	0.00368959424733411	1.19	0.0203852747306207	0.0467242654262779	0.330183462467685	0.0081	0.0082	0.0923	0.0169	0.041	0.0202	0.0171	0.0286	0.0028	0.0383	0.0356	0.1431	0.0053	0.0433	0.1096	0.0162	0.0156	0.0053	0.0034	0.0173	0.0181	0.1153	0.0321	0.1075	0.0475	0.005
2	rs13001055	53504431	1.16	0.00368959424733411	1.19	0.0203852747306207	0.0441862341791256	0.308021951719163	0.0081	0.0082	0.0923	0.0169	0.041	0.0202	0.0171	0.0286	0.0028	0.0383	0.0356	0.1431	0.0053	0.0433	0.1096	0.0162	0.0156	0.0053	0.0034	0.0173	0.0181	0.1154	0.0321	0.1075	0.0475	0.005
2	rs78698098	53504835	1.16	0.00368959424733411	1.19	0.0203852747306207	0.0456511747441936	0.374167170520064	0.0081	0.0082	0.0925	0.0168	0.0412	0.0201	0.0171	0.0285	0.0028	0.0385	0.0356	0.143	0.0053	0.0431	0.1095	0.0161	0.0157	0.0052	0.0034	0.0172	0.018	0.1156	0.032	0.1077	0.0476	0.005
2	rs60748551	53506164	1.16	0.00368959424733411	1.19	0.0203852747306207	0.0494082292599665	0.428450429452184	0.0081	0.0083	0.0932	0.0165	0.0418	0.0198	0.0171	0.0281	0.0027	0.0388	0.0353	0.1426	0.0053	0.0423	0.1094	0.0158	0.0161	0.0052	0.0034	0.017	0.0179	0.1164	0.0317	0.1082	0.0478	0.005
2	rs2194399	53507256	1.15	0.00498952698628164	1.19	0.0203852747306207	0.0328880906576337	0.483566012291124	0.0081	0.0083	0.0937	0.0163	0.0419	0.0195	0.0175	0.0276	0.0027	0.039	0.035	0.1423	0.0053	0.0418	0.1093	0.0156	0.0166	0.0051	0.0033	0.0172	0.0186	0.1163	0.0315	0.1086	0.0476	0.005
2	rs4672305	53507604	1.15	0.00498952698628164	1.19	0.0203852747306207	0.0293621618045897	0.442859865769629	0.008	0.0082	0.0941	0.0162	0.0417	0.0195	0.0176	0.0274	0.0027	0.0387	0.0349	0.1431	0.0053	0.0416	0.1093	0.0155	0.0165	0.005	0.0032	0.0172	0.0187	0.1167	0.0314	0.1088	0.0476	0.0049
2	rs74899603	53508118	1.15	0.00498952698628164	1.19	0.0203852747306207	0.0296472240564664	0.382944786542925	0.0076	0.0081	0.0962	0.0157	0.0417	0.0188	0.0173	0.0272	0.0025	0.0389	0.0347	0.1443	0.0055	0.0407	0.1098	0.0148	0.0162	0.0047	0.0028	0.0167	0.0186	0.1179	0.03	0.1098	0.0487	0.0044
2	rs13392218	53508452	1.15	0.00498952698628164	1.19	0.0203852747306207	0.0488406945662967	0.367968643820657	0.0074	0.008	0.0975	0.0155	0.0417	0.0184	0.0173	0.0271	0.0025	0.0388	0.0347	0.1444	0.0057	0.0404	0.1101	0.0144	0.0161	0.0046	0.0027	0.0164	0.0186	0.1183	0.0292	0.1104	0.049	0.0043
2	rs11678259	53508689	1.14	0.00667397486856553	1.18	0.0255692379504257	0.0252031240903341	0.285974903063101	0.0072	0.0079	0.0984	0.0154	0.0416	0.0182	0.0172	0.0269	0.0025	0.0389	0.0347	0.1448	0.0057	0.0403	0.1102	0.0141	0.0161	0.0045	0.0027	0.0163	0.0185	0.1187	0.0289	0.1109	0.0493	0.0041
2	rs72802855	53511388	1.14	0.00667397486856553	1.18	0.0255692379504257	0.0561591303228734	0.582386351564877	0.0067	0.0079	0.1013	0.0156	0.0417	0.0178	0.0174	0.0268	0.0025	0.0389	0.0348	0.145	0.0052	0.0392	0.1091	0.0133	0.0159	0.0041	0.002	0.0163	0.0183	0.1199	0.0282	0.1129	0.0495	0.0037
2	rs79695342	53517136	1.13	0.008831401728466	1.18	0.0255692379504257	0.0750115245830026	0.54777346065855	0.0066	0.008	0.1013	0.0155	0.0413	0.0177	0.0173	0.0268	0.003	0.0387	0.0346	0.1448	0.0058	0.0389	0.1091	0.0131	0.0157	0.0041	0.002	0.0162	0.0185	0.1205	0.0282	0.1132	0.0491	0.0039
2	rs6740651	53519535	1.13	0.008831401728466	1.18	0.0255692379504257	0.0697514399349947	0.420966422415988	0.0066	0.008	0.1014	0.0154	0.0412	0.0177	0.0174	0.0267	0.0032	0.0386	0.0346	0.1448	0.0059	0.0389	0.1091	0.0131	0.0158	0.0041	0.002	0.0162	0.0187	0.1207	0.028	0.1134	0.0489	0.0039
2	rs75493379	53520152	1.13	0.008831401728466	1.17	0.0317925650317571	0.0653046182451703	0.410262900805693	0.0066	0.008	0.1014	0.0154	0.0412	0.0177	0.0174	0.0267	0.0032	0.0386	0.0346	0.1448	0.0058	0.0389	0.1091	0.0131	0.0158	0.0042	0.002	0.0162	0.0187	0.1208	0.028	0.1134	0.0489	0.0039
2	rs116565490	53520199	1.13	0.008831401728466	1.17	0.0317925650317571	0.063826134677499	0.412215255089743	0.0066	0.0079	0.1013	0.0154	0.0412	0.0177	0.0174	0.0267	0.0032	0.0385	0.0346	0.1448	0.0058	0.0389	0.1091	0.0131	0.0158	0.0043	0.002	0.0162	0.0187	0.1208	0.028	0.1134	0.0489	0.0039
2	rs7574199	53522077	1.13	0.008831401728466	1.17	0.0317925650317571	0.06417429206638	0.388315404183085	0.0065	0.0079	0.1013	0.0154	0.0413	0.0176	0.0173	0.0267	0.0032	0.0385	0.0346	0.1448	0.0058	0.0388	0.1091	0.0131	0.0158	0.0043	0.0019	0.0162	0.0189	0.1208	0.028	0.1135	0.0489	0.0039
2	rs10208824	53529766	1.13	0.008831401728466	1.17	0.0317925650317571	0.0638454440804429	0.391265245631438	0.0065	0.008	0.1013	0.0154	0.0412	0.0177	0.0174	0.0266	0.0032	0.0384	0.0346	0.1448	0.0058	0.0388	0.1093	0.0131	0.0159	0.0043	0.0019	0.0162	0.0188	0.121	0.028	0.1135	0.0487	0.0039
2	rs7588904	53531829	1.13	0.008831401728466	1.17	0.0317925650317571	0.0588254962816923	0.370748045815645	0.0065	0.0079	0.1014	0.0154	0.0412	0.0177	0.0174	0.0266	0.0032	0.0384	0.0345	0.1449	0.0058	0.0387	0.1093	0.013	0.016	0.0043	0.0019	0.0162	0.0188	0.1211	0.0279	0.1136	0.0487	0.0039
2	rs992874	53532456	1.13	0.008831401728466	1.17	0.0317925650317571	0.0561946150751137	0.372013357969827	0.0065	0.008	0.1014	0.0153	0.0411	0.0178	0.0174	0.0266	0.0032	0.0383	0.0345	0.1449	0.0058	0.0387	0.1093	0.013	0.0159	0.0043	0.0019	0.0162	0.0189	0.1211	0.0279	0.1137	0.0488	0.0038
2	rs6757726	53537829	1.13	0.008831401728466	1.17	0.0317925650317571	0.0573740063288951	0.370368689147405	0.0065	0.0079	0.1014	0.0152	0.0413	0.0177	0.0172	0.0268	0.0031	0.0383	0.0346	0.1451	0.0058	0.0388	0.1091	0.0129	0.0158	0.0043	0.0019	0.0163	0.019	0.1212	0.028	0.1137	0.0488	0.0038
2	rs993161	53538638	1.13	0.008831401728466	1.16	0.0391967480014609	0.0582965471291594	0.382434387198341	0.0065	0.0079	0.1014	0.0151	0.0413	0.0176	0.0171	0.0269	0.0031	0.0383	0.0346	0.1451	0.0058	0.0388	0.1091	0.0129	0.0158	0.0043	0.0019	0.0163	0.019	0.1212	0.028	0.1137	0.0488	0.0038
2	rs11890869	53540600	1.13	0.008831401728466	1.16	0.0391967480014609	0.0528729116889087	0.373026481115051	0.0065	0.0079	0.1016	0.0151	0.0414	0.0175	0.0171	0.0272	0.0031	0.0382	0.0346	0.1452	0.0058	0.0389	0.1088	0.0128	0.0158	0.0043	0.0019	0.0163	0.0184	0.1212	0.0281	0.1136	0.0489	0.0038
2	rs77688266	53543805	1.13	0.008831401728466	1.16	0.0391967480014609	0.0412667473616772	0.326885308073674	0.0065	0.0079	0.102	0.015	0.0411	0.0175	0.0171	0.0271	0.0031	0.0382	0.0348	0.1452	0.0057	0.0388	0.1084	0.0129	0.0161	0.0042	0.002	0.0162	0.0184	0.1215	0.0281	0.1138	0.0488	0.0037
2	rs6749810	53545029	1.13	0.008831401728466	1.16	0.0391967480014609	0.0384138390520249	0.312465849071451	0.0065	0.0079	0.1021	0.0149	0.041	0.0175	0.0171	0.0271	0.0031	0.0382	0.0348	0.1452	0.0057	0.0388	0.1083	0.0129	0.0161	0.0043	0.002	0.0162	0.0184	0.1215	0.0281	0.1139	0.0489	0.0037
2	rs34895100	53545876	1.13	0.008831401728466	1.16	0.0391967480014609	0.0381812817633863	0.310301585774681	0.0065	0.0079	0.1021	0.0149	0.0411	0.0175	0.0171	0.027	0.0031	0.0381	0.0348	0.1452	0.0057	0.0388	0.1082	0.0129	0.0161	0.0043	0.002	0.0162	0.0184	0.1215	0.0281	0.1138	0.0489	0.0037
2	rs7609365	53547825	1.13	0.008831401728466	1.16	0.0391967480014609	0.0347065232728946	0.290438796772111	0.0066	0.0079	0.1021	0.0149	0.0413	0.0175	0.0171	0.027	0.0031	0.0382	0.0348	0.1452	0.0057	0.0388	0.1081	0.0129	0.0161	0.0043	0.002	0.0162	0.0184	0.1215	0.0282	0.1138	0.0489	0.0037
2	rs12473040	53549521	1.13	0.008831401728466	1.16	0.0391967480014609	0.0341980572689556	0.321652798092679	0.0066	0.0078	0.1022	0.0149	0.0413	0.0175	0.0171	0.027	0.0031	0.0382	0.0348	0.1451	0.0057	0.0388	0.108	0.0129	0.0161	0.0043	0.0021	0.0162	0.0184	0.1216	0.0282	0.1138	0.0489	0.0037
2	rs77493912	53551263	1.13	0.008831401728466	1.15	0.047929882429645	0.0363557496000627	0.376578502051919	0.0066	0.0078	0.1024	0.0148	0.0413	0.0174	0.017	0.027	0.0031	0.0382	0.0348	0.1451	0.0056	0.0388	0.1079	0.0129	0.0162	0.0043	0.0021	0.0162	0.0183	0.1216	0.0282	0.1138	0.0489	0.0037
2	rs12474929	53556481	1.13	0.008831401728466	1.15	0.047929882429645	0.0302696083856701	0.298597630910334	0.0066	0.008	0.1026	0.0146	0.0413	0.0172	0.017	0.0271	0.0032	0.0382	0.035	0.1449	0.0056	0.0388	0.1073	0.013	0.0162	0.0045	0.0021	0.0161	0.0183	0.1216	0.0284	0.1136	0.0491	0.0038
2	rs72804782	53577948	1.13	0.008831401728466	1.15	0.047929882429645	0.0253052312735391	0.167030541089163	0.0065	0.0084	0.1025	0.0142	0.0417	0.0163	0.0169	0.0273	0.0032	0.0391	0.0355	0.1458	0.0058	0.039	0.1045	0.0133	0.0158	0.005	0.0025	0.0163	0.0176	0.1215	0.0289	0.113	0.0496	0.0039
2	rs79595638	53588427	1.13	0.008831401728466	1.16	0.0391967480014609	0.0225749929902423	0.154528282011522	0.0066	0.0084	0.1025	0.0142	0.0417	0.0163	0.0169	0.0274	0.0032	0.0391	0.0355	0.1458	0.0058	0.039	0.1044	0.0133	0.0158	0.005	0.0025	0.0163	0.0176	0.1215	0.0288	0.113	0.0496	0.0039
2	rs58175136	53605210	1.12	0.0115632168117458	1.17	0.0317925650317571	0.0184027739722784	0.167325355761011	0.0066	0.0085	0.1025	0.014	0.0418	0.016	0.0168	0.0274	0.0033	0.0392	0.0358	0.1459	0.0057	0.0391	0.104	0.0133	0.0157	0.0051	0.0025	0.0162	0.0174	0.1217	0.0291	0.1126	0.0499	0.004
2	rs114567309	53607715	1.12	0.0115632168117458	1.16	0.0391967480014609	0.0178086532013618	0.177055151267119	0.0066	0.0085	0.1025	0.014	0.0418	0.016	0.0168	0.0275	0.0033	0.0392	0.0359	0.146	0.0057	0.0391	0.1039	0.0133	0.0157	0.0051	0.0025	0.0162	0.0174	0.1217	0.0291	0.1126	0.0499	0.004
2	rs1389574	53613167	1.12	0.0115632168117458	1.14	0.0581452072437857	0.0155718058622841	0.157116455162201	0.0066	0.0085	0.1025	0.014	0.0418	0.016	0.0168	0.0275	0.0033	0.0393	0.0359	0.146	0.0057	0.0391	0.1039	0.0133	0.0157	0.0052	0.0026	0.0162	0.0174	0.1217	0.0292	0.1125	0.0499	0.004
2	rs77471386	53619334	1.12	0.0115632168117458	1.14	0.0581452072437857	0.0143645047789803	0.153859779379064	0.0066	0.0085	0.1025	0.0138	0.0418	0.0159	0.0167	0.0275	0.0033	0.0393	0.0359	0.146	0.0057	0.0391	0.1038	0.0133	0.0156	0.0052	0.0026	0.0162	0.0174	0.1218	0.0292	0.1125	0.05	0.004
2	rs76424400	53619655	1.12	0.0115632168117458	1.14	0.0581452072437857	0.0148027544935309	0.156060166133246	0.0066	0.0085	0.1025	0.0138	0.0418	0.016	0.0168	0.0275	0.0033	0.0393	0.0359	0.1459	0.0057	0.0391	0.1038	0.0133	0.0156	0.0052	0.0026	0.0162	0.0174	0.1218	0.0292	0.1126	0.05	0.004
2	rs75674128	53621813	1.12	0.0115632168117458	1.14	0.0581452072437857	0.0141356340955544	0.155293550685093	0.0066	0.0085	0.1025	0.0138	0.0418	0.016	0.0168	0.0274	0.0033	0.0393	0.0359	0.1459	0.0057	0.0391	0.1038	0.0133	0.0156	0.0052	0.0026	0.0162	0.0174	0.1217	0.0293	0.1126	0.05	0.004
2	rs77440394	53623161	1.12	0.0115632168117458	1.14	0.0581452072437857	0.0135428631313649	0.140248667790305	0.0066	0.0085	0.1026	0.0138	0.0419	0.016	0.0168	0.0274	0.0033	0.0393	0.0359	0.1459	0.0057	0.0391	0.1038	0.0133	0.0156	0.0052	0.0026	0.0162	0.0174	0.1217	0.0293	0.1126	0.05	0.004
2	rs6725739	53628263	1.12	0.0115632168117458	1.14	0.0581452072437857	0.0145208787972233	0.16136683400676	0.0066	0.0085	0.1026	0.0138	0.0419	0.0158	0.0168	0.0274	0.0034	0.0393	0.0359	0.1459	0.0057	0.0391	0.1039	0.0133	0.0155	0.0052	0.0026	0.0162	0.0173	0.1216	0.0293	0.1126	0.05	0.0039
2	rs78129868	53628335	1.12	0.0115632168117458	1.14	0.0581452072437857	0.0149417144099804	0.169492884817012	0.0066	0.0085	0.1026	0.0138	0.0419	0.0158	0.0168	0.0274	0.0034	0.0393	0.0359	0.1459	0.0057	0.0391	0.1039	0.0133	0.0155	0.0052	0.0026	0.0162	0.0173	0.1217	0.0293	0.1126	0.05	0.0039
2	rs1157474	53633289	1.12	0.0115632168117458	1.14	0.0581452072437857	0.01394919288276	0.13077171605386	0.0065	0.0085	0.1027	0.0137	0.042	0.0156	0.0168	0.0275	0.0033	0.0392	0.036	0.146	0.0057	0.0391	0.1038	0.0135	0.0154	0.0051	0.0026	0.0162	0.0172	0.1218	0.0294	0.1124	0.0502	0.0039
2	rs6761256	53633492	1.12	0.0115632168117458	1.14	0.0581452072437857	0.013909479888234	0.125504942557122	0.0065	0.0085	0.1028	0.0138	0.042	0.0156	0.0168	0.0275	0.0033	0.0393	0.036	0.146	0.0057	0.0391	0.1037	0.0135	0.0154	0.005	0.0026	0.0162	0.0172	0.1218	0.0294	0.1124	0.0502	0.0039
2	rs13414535	53634890	1.12	0.0115632168117458	1.14	0.0581452072437857	0.0201240781808107	0.174554916830278	0.0065	0.0085	0.1029	0.0138	0.042	0.0157	0.0167	0.0275	0.0033	0.0393	0.0361	0.1461	0.0057	0.0391	0.1038	0.0135	0.0154	0.005	0.0025	0.0162	0.0172	0.1216	0.0294	0.1123	0.0503	0.0038
2	rs79779315	53635827	1.12	0.0115632168117458	1.14	0.0581452072437857	0.0145961104731106	0.114274638634281	0.0063	0.0081	0.1028	0.0141	0.0423	0.0158	0.0167	0.028	0.0033	0.039	0.0369	0.1461	0.0055	0.039	0.1035	0.0139	0.015	0.0047	0.0025	0.0162	0.0167	0.1223	0.0296	0.1111	0.0511	0.0035
2	rs56264986	53636149	1.12	0.0115632168117458	1.15	0.047929882429645	0.011630416760125	0.0968671493317768	0.0062	0.0079	0.1028	0.0142	0.0425	0.0159	0.0167	0.0283	0.0032	0.0389	0.0373	0.146	0.0054	0.039	0.1031	0.0141	0.015	0.0046	0.0025	0.0163	0.0165	0.1225	0.0297	0.1105	0.0516	0.0034
2	rs12475695	53636324	1.12	0.0115632168117458	1.14	0.0581452072437857	0.0122438337551131	0.1279051719469	0.0062	0.0077	0.1028	0.0142	0.0423	0.016	0.0167	0.0284	0.0032	0.0389	0.0374	0.1459	0.0053	0.0391	0.1029	0.0142	0.0151	0.0046	0.0025	0.0163	0.0165	0.1226	0.0299	0.1107	0.0515	0.0033
2	rs116476889	53642030	1.1	0.0192206709224904	1.14	0.0581452072437857	0.0757216064856833	0.236218764368775	0.0046	0.0074	0.1049	0.0129	0.0424	0.0155	0.0147	0.0279	0.0017	0.0389	0.0388	0.1462	0.0035	0.0381	0.1053	0.0152	0.0138	0.0036	0.0018	0.0162	0.0156	0.1282	0.0299	0.1128	0.0524	0.0019
2	rs7560039	53643895	1.1	0.0192206709224904	1.14	0.0581452072437857	0.0703053720193673	0.216623479164879	0.0044	0.0074	0.1051	0.0128	0.0424	0.0155	0.0145	0.0279	0.0015	0.0389	0.0389	0.1463	0.0033	0.038	0.1055	0.0153	0.0137	0.0035	0.0018	0.0162	0.0155	0.1287	0.0299	0.1129	0.0524	0.0018
2	rs115827399	53647051	1.1	0.0192206709224904	1.14	0.0581452072437857	0.0561059312020242	0.2405362278737	0.0044	0.0074	0.1052	0.0128	0.0425	0.0155	0.0144	0.0279	0.0015	0.0389	0.0389	0.1462	0.0032	0.038	0.1056	0.0153	0.0137	0.0035	0.0017	0.0162	0.0155	0.1288	0.0299	0.113	0.0525	0.0017
2	rs10178894	53649083	1.09	0.0244129772860817	1.14	0.0581452072437857	0.052397294043503	0.247899378095038	0.0044	0.0074	0.1053	0.0128	0.0425	0.0155	0.0144	0.0278	0.0015	0.0389	0.039	0.1462	0.0032	0.038	0.1056	0.0154	0.0136	0.0035	0.0018	0.0163	0.0154	0.1289	0.0299	0.1131	0.0525	0.0018
2	rs10183072	53650968	1.09	0.0244129772860817	1.14	0.0581452072437857	0.0398719199499775	0.186054927669735	0.0044	0.0074	0.1053	0.0128	0.0425	0.0155	0.0144	0.0278	0.0015	0.0389	0.039	0.1462	0.0032	0.038	0.1057	0.0154	0.0136	0.0035	0.0018	0.0163	0.0154	0.1288	0.0299	0.113	0.0525	0.0018
2	rs6732693	53656304	1.09	0.0244129772860817	1.14	0.0581452072437857	0.0209869479307857	0.0892878838085201	0.0045	0.0074	0.1055	0.0129	0.0425	0.0155	0.0143	0.0279	0.0014	0.0388	0.0391	0.1461	0.0032	0.0379	0.1057	0.0156	0.0135	0.0034	0.0018	0.0163	0.0153	0.1289	0.0299	0.113	0.0526	0.0018
2	rs10496023	53656677	1.09	0.0244129772860817	1.14	0.0581452072437857	0.0184515717256123	0.0627391045652538	0.0045	0.0074	0.1055	0.013	0.0425	0.0155	0.0143	0.0279	0.0014	0.0388	0.0391	0.1461	0.0032	0.0379	0.1057	0.0156	0.0135	0.0034	0.0018	0.0163	0.0153	0.1289	0.03	0.1131	0.0527	0.0018
2	rs13418294	53657043	1.09	0.0244129772860817	1.14	0.0581452072437857	0.0183621811723527	0.0613348109297567	0.0045	0.0074	0.1055	0.013	0.0425	0.0155	0.0143	0.0279	0.0014	0.0388	0.0391	0.1462	0.0032	0.0378	0.1057	0.0156	0.0135	0.0034	0.0018	0.0163	0.0153	0.1289	0.03	0.1131	0.0527	0.0018
2	rs74461800	53658184	1.09	0.0244129772860817	1.14	0.0581452072437857	0.0161178179459131	0.0592865141321168	0.0044	0.0074	0.1053	0.0129	0.0424	0.0155	0.0144	0.0278	0.0014	0.0388	0.039	0.1461	0.0032	0.0379	0.1059	0.0157	0.0136	0.0034	0.0018	0.0163	0.0153	0.1289	0.03	0.1132	0.0527	0.0018
2	rs7608988	53663691	1.09	0.0244129772860817	1.14	0.0581452072437857	0.0149626412930079	0.05791583074535	0.0045	0.0073	0.1052	0.013	0.0424	0.0155	0.0143	0.028	0.0014	0.0388	0.039	0.146	0.0032	0.0379	0.1059	0.0157	0.0136	0.0034	0.0018	0.0163	0.0153	0.1289	0.03	0.1134	0.0527	0.0018
2	rs62139952	53666834	1.09	0.0244129772860817	1.14	0.0581452072437857	0.0145618785653919	0.055789691174824	0.0045	0.0074	0.1052	0.013	0.0424	0.0154	0.0142	0.0279	0.0014	0.0387	0.0391	0.1459	0.0032	0.0379	0.106	0.0158	0.0136	0.0034	0.0018	0.0163	0.0153	0.129	0.03	0.1134	0.0527	0.0018
2	rs12477071	53667984	1.09	0.0244129772860817	1.14	0.0581452072437857	0.014555039324482	0.0543280933786808	0.0045	0.0074	0.1052	0.013	0.0424	0.0154	0.0142	0.0279	0.0014	0.0387	0.0391	0.1459	0.0032	0.0379	0.1061	0.0158	0.0136	0.0035	0.0018	0.0163	0.0153	0.1291	0.03	0.1134	0.0527	0.0017
2	rs17044722	53669583	1.09	0.0244129772860817	1.14	0.0581452072437857	0.0157377770927732	0.05739727393325	0.0044	0.0074	0.1053	0.0131	0.0424	0.0154	0.0142	0.0279	0.0014	0.0387	0.0391	0.1457	0.0032	0.0379	0.1061	0.0158	0.0136	0.0034	0.0018	0.0163	0.0153	0.1291	0.03	0.1135	0.0527	0.0017
2	rs76734906	53675250	1.09	0.0244129772860817	1.14	0.0581452072437857	0.022144565062506	0.0636151556926606	0.0044	0.0075	0.1052	0.013	0.0423	0.0157	0.0137	0.0278	0.0015	0.0379	0.0395	0.1457	0.0032	0.038	0.1059	0.0161	0.0135	0.0035	0.002	0.0163	0.0154	0.1295	0.03	0.1137	0.0524	0.0015
2	rs72808712	53676884	1.09	0.0244129772860817	1.14	0.0581452072437857	0.0222749334841877	0.0642925244573774	0.0044	0.0075	0.1052	0.013	0.0422	0.0157	0.0137	0.0278	0.0016	0.0378	0.0395	0.1457	0.0032	0.038	0.1059	0.0162	0.0135	0.0035	0.002	0.0164	0.0154	0.1295	0.03	0.1137	0.0523	0.0015
2	rs77589893	53680030	1.09	0.0244129772860817	1.14	0.0581452072437857	0.0253359209176513	0.0752440170072701	0.0044	0.0075	0.1052	0.013	0.0422	0.0157	0.0136	0.0277	0.0016	0.0377	0.0396	0.1457	0.0032	0.038	0.1058	0.0162	0.0135	0.0034	0.002	0.0164	0.0154	0.1296	0.03	0.1137	0.0523	0.0015
2	rs2172643	53688482	1.09	0.0244129772860817	1.14	0.0581452072437857	0.0285631416534761	0.0691880425746781	0.0044	0.0075	0.1052	0.0129	0.0422	0.0156	0.0134	0.0276	0.0016	0.0376	0.0398	0.1457	0.0032	0.038	0.1058	0.0162	0.0134	0.0034	0.002	0.0164	0.0154	0.1298	0.0302	0.1138	0.0523	0.0015
2	rs745685	53691289	1.09	0.0244129772860817	1.14	0.0581452072437857	0.0266065902676612	0.0727964518298534	0.0044	0.0075	0.1052	0.0129	0.0422	0.0156	0.0134	0.0276	0.0016	0.0375	0.04	0.1456	0.0033	0.038	0.1059	0.0162	0.0134	0.0034	0.002	0.0164	0.0155	0.1297	0.0303	0.1138	0.0523	0.0015
2	rs78138317	53693487	1.09	0.0244129772860817	1.14	0.0581452072437857	0.0286970947456981	0.0800894066322641	0.0044	0.0075	0.1052	0.0128	0.0422	0.0156	0.0134	0.0275	0.0016	0.0375	0.04	0.1456	0.0032	0.038	0.1059	0.0162	0.0134	0.0034	0.002	0.0164	0.0155	0.1297	0.0303	0.1139	0.0523	0.0015
2	rs78299259	53702798	1.09	0.0244129772860817	1.14	0.0581452072437857	0.029670113025556	0.0807596632599338	0.0044	0.0075	0.1052	0.0128	0.0422	0.0155	0.0135	0.0275	0.0016	0.0374	0.04	0.1455	0.0032	0.0379	0.1061	0.0162	0.0134	0.0033	0.002	0.0164	0.0154	0.1298	0.0304	0.114	0.0522	0.0015
2	rs17044800	53705382	1.09	0.0244129772860817	1.14	0.0581452072437857	0.029670113025556	0.0740160700702378	0.0043	0.0074	0.1052	0.0128	0.0423	0.0155	0.0135	0.0274	0.0016	0.0373	0.0401	0.1454	0.0032	0.0378	0.1064	0.0162	0.0134	0.0033	0.002	0.0163	0.0154	0.1299	0.0305	0.1143	0.0521	0.0015
2	rs79488322	53710351	1.09	0.0244129772860817	1.15	0.047929882429645	0.0299457533101287	0.0758247429028631	0.0043	0.0074	0.1051	0.0128	0.0423	0.0155	0.0135	0.0274	0.0016	0.0373	0.0401	0.1453	0.0032	0.0377	0.1065	0.0162	0.0134	0.0033	0.002	0.0163	0.0154	0.13	0.0305	0.1143	0.0521	0.0014
2	rs114317388	53718705	1.09	0.0244129772860817	1.15	0.047929882429645	0.0227829640619478	0.0576563028099077	0.0048	0.0075	0.1044	0.0126	0.0425	0.0154	0.0133	0.0271	0.0016	0.037	0.0403	0.1449	0.0032	0.0376	0.1073	0.0165	0.0136	0.0032	0.0022	0.0162	0.0155	0.1298	0.0309	0.1142	0.052	0.0015
2	rs6713068	53720073	1.09	0.0244129772860817	1.15	0.047929882429645	0.0194221050370028	0.0593521258112914	0.0049	0.0075	0.1043	0.0125	0.0426	0.0153	0.0132	0.027	0.0016	0.0369	0.0403	0.1449	0.0032	0.0376	0.1074	0.0165	0.0136	0.0032	0.0021	0.0162	0.0155	0.1298	0.031	0.1142	0.052	0.0015
2	rs13404175	53721273	1.08	0.0307113420574436	1.15	0.047929882429645	0.0165947807520299	0.0507171370080232	0.0051	0.0075	0.1042	0.0125	0.0427	0.0153	0.0132	0.027	0.0017	0.0369	0.0404	0.1447	0.0032	0.0375	0.1076	0.0166	0.0136	0.0032	0.0022	0.0162	0.0155	0.1297	0.031	0.1141	0.0519	0.0016
2	rs10193431	53725767	1.08	0.0307113420574436	1.15	0.047929882429645	0.0200980765626663	0.0470367950796664	0.0051	0.0076	0.104	0.0123	0.043	0.0153	0.0126	0.0269	0.0019	0.0367	0.0407	0.1442	0.0032	0.0373	0.1081	0.017	0.0136	0.0033	0.0023	0.0161	0.0154	0.1299	0.0312	0.1145	0.0514	0.0016
2	rs17268005	53726818	1.08	0.0307113420574436	1.15	0.047929882429645	0.0195746481019607	0.0467405359611238	0.0051	0.0076	0.104	0.0123	0.043	0.0153	0.0126	0.0269	0.0019	0.0367	0.0407	0.1442	0.0032	0.0373	0.1081	0.017	0.0136	0.0033	0.0023	0.0161	0.0154	0.1299	0.0312	0.1145	0.0513	0.0016
2	rs10191277	53728899	1.08	0.0307113420574436	1.15	0.047929882429645	0.0186395045970671	0.0455637695856857	0.0051	0.0076	0.104	0.0123	0.043	0.0153	0.0127	0.0269	0.0019	0.0367	0.0408	0.1441	0.0032	0.0373	0.1082	0.017	0.0136	0.0033	0.0023	0.0161	0.0154	0.1299	0.0312	0.1146	0.0512	0.0016
2	rs71413235	53731063	1.08	0.0307113420574436	1.15	0.047929882429645	0.0258721036598073	0.0427939392770941	0.0051	0.0076	0.1043	0.0123	0.043	0.0153	0.0127	0.0268	0.0019	0.0367	0.0407	0.1443	0.0032	0.0369	0.1083	0.0169	0.0136	0.0033	0.0024	0.0161	0.0154	0.1298	0.0311	0.1145	0.0512	0.0016
2	rs7586411	53731496	1.08	0.0307113420574436	1.15	0.047929882429645	0.0290451947785595	0.0422266398329332	0.0051	0.0076	0.1044	0.0123	0.043	0.0153	0.0127	0.0268	0.0019	0.0367	0.0407	0.1443	0.0032	0.0368	0.1084	0.0169	0.0136	0.0033	0.0025	0.0161	0.0154	0.1298	0.0311	0.1145	0.0512	0.0016
2	rs78750023	53732738	1.08	0.0307113420574436	1.15	0.047929882429645	0.0291242088896627	0.0425098670040853	0.0051	0.0076	0.1044	0.0122	0.043	0.0153	0.0127	0.0268	0.0019	0.0367	0.0407	0.1443	0.0032	0.0368	0.1084	0.0169	0.0136	0.0033	0.0025	0.0161	0.0154	0.1298	0.0311	0.1145	0.0512	0.0016
2	rs13394939	53736783	1.08	0.0307113420574436	1.15	0.047929882429645	0.0266914653554924	0.0420571097345026	0.0051	0.0076	0.1042	0.0121	0.043	0.0153	0.0127	0.0269	0.002	0.0367	0.0406	0.1445	0.0033	0.0368	0.1085	0.017	0.0136	0.0033	0.0025	0.0161	0.0155	0.1296	0.0311	0.1145	0.051	0.0016
2	rs75845024	53749408	1.08	0.0307113420574436	1.15	0.047929882429645	0.0227450490507072	0.0361594049063466	0.0052	0.0076	0.1043	0.012	0.0429	0.0153	0.0128	0.0268	0.0022	0.0365	0.0407	0.1442	0.0034	0.0366	0.1089	0.017	0.0137	0.0033	0.0026	0.016	0.0155	0.1296	0.0312	0.1146	0.0506	0.0017
2	rs17044875	53753164	1.08	0.0307113420574436	1.15	0.047929882429645	0.0218394450203039	0.0367416267445653	0.0052	0.0076	0.1043	0.0119	0.0429	0.0153	0.0128	0.0268	0.0022	0.0365	0.0407	0.1441	0.0034	0.0366	0.109	0.017	0.0137	0.0033	0.0026	0.016	0.0155	0.1295	0.0312	0.1147	0.0505	0.0018
2	rs62141302	53758980	1.08	0.0307113420574436	1.15	0.047929882429645	0.0247372175820579	0.0387309430377295	0.0052	0.0077	0.1043	0.0119	0.0429	0.0153	0.0128	0.0268	0.0022	0.0364	0.0407	0.144	0.0034	0.0365	0.109	0.017	0.0137	0.0033	0.0026	0.016	0.0155	0.1294	0.0312	0.1147	0.0504	0.0018
2	rs56095155	53767897	1.08	0.0307113420574436	1.15	0.047929882429645	0.0262165383236425	0.0334647283977128	0.0052	0.0077	0.1043	0.0119	0.0429	0.0153	0.0128	0.0269	0.0022	0.0364	0.0407	0.1439	0.0035	0.0364	0.1091	0.0171	0.0137	0.0034	0.0026	0.0159	0.0155	0.1294	0.0312	0.1147	0.0504	0.0018
2	rs80200184	53768251	1.08	0.0307113420574436	1.15	0.047929882429645	0.0261327409782738	0.032906986185002	0.0052	0.0077	0.1043	0.0119	0.0429	0.0153	0.0128	0.0269	0.0022	0.0364	0.0407	0.1438	0.0035	0.0364	0.1091	0.0171	0.0137	0.0034	0.0026	0.0159	0.0155	0.1294	0.0312	0.1147	0.0504	0.0018
2	rs17189505	53769839	1.08	0.0307113420574436	1.15	0.047929882429645	0.025500047759233	0.0334647283977128	0.0053	0.0077	0.1043	0.0119	0.0429	0.0153	0.0128	0.0269	0.0023	0.0363	0.0408	0.1438	0.0035	0.0364	0.1092	0.0171	0.0137	0.0034	0.0026	0.0159	0.0155	0.1294	0.0312	0.1147	0.0504	0.0018
2	rs76082219	53775031	1.09	0.0244129772860817	1.15	0.047929882429645	0.0265642247710214	0.0288389034516095	0.0054	0.0078	0.1038	0.0119	0.043	0.0154	0.0129	0.0268	0.0024	0.0363	0.041	0.1433	0.0036	0.0366	0.109	0.0173	0.0137	0.0034	0.0028	0.0159	0.0156	0.1292	0.0311	0.1146	0.0503	0.002
2	rs115700868	53777979	1.09	0.0244129772860817	1.15	0.047929882429645	0.0223309745581804	0.0271986725655142	0.0053	0.0078	0.1033	0.012	0.0431	0.0156	0.013	0.0269	0.0024	0.0363	0.0412	0.143	0.0033	0.0373	0.1088	0.0175	0.0139	0.0033	0.0028	0.0159	0.0156	0.1286	0.0311	0.1144	0.0503	0.0021
2	rs2160928	53778909	1.09	0.0244129772860817	1.15	0.047929882429645	0.0134523427862518	0.0167886413174673	0.0056	0.0079	0.1023	0.0119	0.043	0.0159	0.0133	0.0267	0.0025	0.0362	0.0414	0.1426	0.0036	0.038	0.1088	0.018	0.0141	0.0033	0.003	0.0159	0.0157	0.128	0.031	0.1141	0.0498	0.0023
2	rs13407662	53782559	1.09	0.0244129772860817	1.15	0.047929882429645	0.0132280119330488	0.0145937694185621	0.0057	0.008	0.1018	0.0118	0.0429	0.0161	0.0134	0.0266	0.0026	0.0362	0.0416	0.1423	0.0037	0.0382	0.1088	0.0183	0.0142	0.0033	0.0031	0.016	0.0157	0.1279	0.031	0.1139	0.0496	0.0024
2	rs114008673	53783875	1.09	0.0244129772860817	1.15	0.047929882429645	0.0128437111159923	0.0143555612767348	0.0057	0.008	0.1017	0.0118	0.0428	0.0161	0.0134	0.0266	0.0026	0.0362	0.0416	0.1423	0.0037	0.0382	0.1088	0.0183	0.0142	0.0033	0.0031	0.016	0.0157	0.1279	0.031	0.1139	0.0496	0.0024
2	rs7594063	53791702	1.08	0.0307113420574436	1.15	0.047929882429645	0.016066269119702	0.0118650341543469	0.0059	0.008	0.101	0.0117	0.0428	0.0163	0.0136	0.0262	0.0027	0.0362	0.0417	0.1418	0.0038	0.0385	0.1087	0.0188	0.0143	0.0034	0.0033	0.016	0.0158	0.1278	0.031	0.1138	0.0492	0.0025
2	rs12053563	53792592	1.08	0.0307113420574436	1.15	0.047929882429645	0.0152649798289618	0.0125522483940766	0.006	0.008	0.101	0.0117	0.0428	0.0163	0.0136	0.0261	0.0027	0.0363	0.0418	0.1418	0.0039	0.0386	0.1087	0.0189	0.0143	0.0034	0.0033	0.016	0.0158	0.1278	0.031	0.1138	0.0492	0.0025
2	rs2357485	53792994	1.08	0.0307113420574436	1.15	0.047929882429645	0.0155502529990191	0.0115895461015535	0.006	0.008	0.1009	0.0117	0.0428	0.0163	0.0136	0.0261	0.0027	0.0363	0.0418	0.1417	0.0039	0.0385	0.1087	0.0189	0.0143	0.0034	0.0033	0.0161	0.0158	0.1278	0.031	0.1138	0.0492	0.0025
2	rs12997061	53799432	1.08	0.0307113420574436	1.15	0.047929882429645	0.0171745463176155	0.0122687507879391	0.0061	0.0081	0.1002	0.0118	0.0431	0.0164	0.0137	0.026	0.0028	0.0363	0.0421	0.1409	0.004	0.0388	0.1085	0.019	0.0144	0.0033	0.0034	0.0162	0.0157	0.1277	0.0314	0.1132	0.0491	0.0026
2	rs10199853	53801491	1.08	0.0307113420574436	1.15	0.047929882429645	0.0166475705374516	0.0128710787915008	0.0062	0.0082	0.1	0.0118	0.0432	0.0165	0.0137	0.0259	0.0028	0.0363	0.0422	0.1409	0.004	0.0389	0.1084	0.0191	0.0144	0.0032	0.0034	0.0162	0.0156	0.1278	0.0315	0.1131	0.0491	0.0027
2	rs77674510	53805483	1.08	0.0307113420574436	1.15	0.047929882429645	0.0161620994477436	0.0130643109999383	0.0063	0.0082	0.0998	0.0119	0.0431	0.0165	0.0137	0.0259	0.0028	0.0363	0.0422	0.141	0.0041	0.0389	0.1084	0.0191	0.0145	0.0032	0.0034	0.0163	0.0157	0.1278	0.0315	0.1129	0.049	0.0027
2	rs35531719	53807215	1.08	0.0307113420574436	1.15	0.047929882429645	0.0149417144099804	0.0124573857972826	0.0063	0.0081	0.0997	0.0119	0.0431	0.0165	0.0137	0.026	0.0028	0.0363	0.0422	0.141	0.004	0.039	0.1083	0.0192	0.0145	0.0032	0.0034	0.0163	0.0157	0.1277	0.0315	0.1129	0.0491	0.0027
2	rs7557091	53813293	1.08	0.0307113420574436	1.15	0.047929882429645	0.0124312761137359	0.00958690181164856	0.0065	0.0081	0.0989	0.012	0.043	0.0167	0.014	0.0257	0.0028	0.0362	0.0423	0.1408	0.0042	0.039	0.1086	0.0199	0.0146	0.0033	0.0035	0.0163	0.0158	0.1276	0.0313	0.1122	0.0489	0.0029
2	rs12473211	53820777	1.08	0.0307113420574436	1.15	0.047929882429645	0.0102240771650477	0.00896256560541821	0.0066	0.008	0.0987	0.012	0.043	0.0167	0.0142	0.0257	0.0028	0.0363	0.0423	0.1411	0.0043	0.039	0.1086	0.02	0.0147	0.0033	0.0034	0.0163	0.0157	0.1272	0.0313	0.1122	0.0489	0.0029
2	rs12328289	53824470	1.08	0.0307113420574436	1.15	0.047929882429645	0.00982072087187328	0.00904277132259147	0.0066	0.008	0.0983	0.0121	0.0431	0.0168	0.0143	0.0257	0.0028	0.0363	0.0423	0.1412	0.0043	0.0389	0.1087	0.0199	0.0148	0.0033	0.0035	0.0163	0.0157	0.127	0.0315	0.1118	0.0489	0.003
2	rs6743983	53826778	1.08	0.0307113420574436	1.15	0.047929882429645	0.00980036576871584	0.00890930020209289	0.0066	0.008	0.0981	0.012	0.0431	0.0169	0.0144	0.0256	0.0028	0.0363	0.0422	0.1413	0.0043	0.0389	0.109	0.02	0.0148	0.0034	0.0035	0.0163	0.0157	0.127	0.0317	0.1117	0.0488	0.003
2	rs734295	53828410	1.08	0.0307113420574436	1.15	0.047929882429645	0.00853527488462566	0.0084114672849878	0.0066	0.008	0.0981	0.0121	0.043	0.0169	0.0144	0.0256	0.0028	0.0362	0.0421	0.1411	0.0043	0.0391	0.1091	0.02	0.0149	0.0034	0.0035	0.0163	0.0157	0.127	0.0316	0.1116	0.0488	0.003
2	rs116521094	53828849	1.08	0.0307113420574436	1.15	0.047929882429645	0.00793845587430921	0.00859315483207594	0.0066	0.008	0.0981	0.0121	0.043	0.0169	0.0144	0.0256	0.0028	0.0363	0.0421	0.141	0.0043	0.0391	0.1091	0.02	0.0149	0.0034	0.0035	0.0163	0.0157	0.127	0.0316	0.1114	0.0488	0.003
2	rs759719	53829044	1.08	0.0307113420574436	1.15	0.047929882429645	0.00780932856204652	0.00859315483207594	0.0066	0.0079	0.0981	0.0122	0.0429	0.0169	0.0144	0.0256	0.0028	0.0363	0.0421	0.141	0.0043	0.0391	0.1091	0.02	0.0149	0.0034	0.0035	0.0163	0.0157	0.127	0.0316	0.1114	0.0488	0.003
2	rs736085	53835083	1.08	0.0307113420574436	1.15	0.047929882429645	0.0034038938975421	0.00367935822891247	0.0069	0.0077	0.0971	0.0132	0.0418	0.0172	0.0151	0.0253	0.0028	0.0357	0.0417	0.14	0.0043	0.039	0.1094	0.0206	0.0158	0.0035	0.0035	0.0168	0.0156	0.1282	0.0313	0.1108	0.0487	0.0032
2	rs80240135	53836482	1.08	0.0307113420574436	1.15	0.047929882429645	0.00661980112706115	0.00869787984530459	0.0069	0.0078	0.0968	0.0133	0.0413	0.0173	0.0152	0.0251	0.0028	0.0355	0.0416	0.1401	0.0046	0.0389	0.1092	0.021	0.0161	0.0035	0.0036	0.017	0.0156	0.1282	0.0312	0.1105	0.0482	0.0034
2	rs10490460	53837432	1.08	0.0307113420574436	1.15	0.047929882429645	0.0113324979715542	0.0109299673986953	0.007	0.0079	0.0966	0.0133	0.0408	0.0174	0.0154	0.025	0.0029	0.0354	0.0416	0.1401	0.0048	0.0387	0.1087	0.0213	0.0163	0.0036	0.0038	0.0171	0.0155	0.1284	0.0312	0.1107	0.0479	0.0036
2	rs11901756	53838078	1.08	0.0307113420574436	1.15	0.047929882429645	0.0172132023132812	0.0134551197944584	0.0071	0.0079	0.0966	0.0135	0.0405	0.0175	0.0154	0.0249	0.0029	0.0354	0.0416	0.1397	0.0049	0.0385	0.1086	0.0215	0.0165	0.0037	0.0039	0.0171	0.0155	0.1289	0.0311	0.1104	0.0479	0.0037
2	rs116443948	53839551	1.08	0.0307113420574436	1.15	0.047929882429645	0.0213195808423355	0.0203239265900219	0.0071	0.0079	0.096	0.0142	0.0404	0.0177	0.0158	0.0246	0.0029	0.0351	0.0408	0.1396	0.0051	0.0382	0.1092	0.0223	0.0172	0.0037	0.004	0.017	0.0154	0.1295	0.0307	0.1099	0.0466	0.0038
2	rs12465622	53842082	1.06	0.0472756964826134	1.15	0.047929882429645	0.0848837476441182	0.103861291198418	0.0071	0.008	0.0946	0.0161	0.0403	0.0184	0.017	0.024	0.0029	0.0344	0.039	0.139	0.0058	0.0376	0.1109	0.0243	0.0191	0.0039	0.0044	0.0166	0.0151	0.1308	0.0295	0.1087	0.0435	0.0039
2	rs10167220	53846489	1.04	0.0702833737600549	1.15	0.047929882429645	0.119906759195556	0.184324051582326	0.0071	0.0079	0.0936	0.0177	0.0401	0.0192	0.0176	0.0235	0.0028	0.0338	0.0383	0.1387	0.006	0.0376	0.1117	0.0254	0.0203	0.004	0.0043	0.0171	0.0143	0.1313	0.029	0.1079	0.0419	0.0039
2	rs6753258	53846547	1.04	0.0702833737600549	1.15	0.047929882429645	0.123659424625259	0.188507908465987	0.0071	0.008	0.0935	0.0177	0.0401	0.0192	0.0176	0.0235	0.0028	0.0338	0.0383	0.1389	0.0061	0.0376	0.1118	0.0254	0.0203	0.004	0.0043	0.0171	0.0143	0.1313	0.029	0.1077	0.0418	0.0039
2	rs17518475	53847735	1.04	0.0702833737600549	1.15	0.047929882429645	0.127901902342141	0.18493431688321	0.0071	0.0079	0.0932	0.0177	0.04	0.0194	0.0176	0.0229	0.0028	0.034	0.0383	0.1391	0.006	0.0376	0.1126	0.0254	0.0204	0.004	0.0043	0.017	0.0143	0.1316	0.0288	0.1074	0.0419	0.0039
2	rs17044983	53847886	1.04	0.0702833737600549	1.15	0.047929882429645	0.134197334889055	0.188610353570671	0.0071	0.0079	0.0931	0.0176	0.04	0.0194	0.0177	0.0229	0.0028	0.034	0.0382	0.1391	0.0061	0.0376	0.1126	0.0254	0.0204	0.004	0.0043	0.017	0.0143	0.1316	0.0288	0.1074	0.0419	0.004
2	rs17044985	53850139	1.03	0.0846525390220556	1.15	0.047929882429645	0.178117497230936	0.18493431688321	0.0069	0.0079	0.0923	0.0177	0.0398	0.0201	0.0177	0.0225	0.0026	0.0344	0.0379	0.1397	0.0059	0.0371	0.114	0.0253	0.0205	0.0039	0.0044	0.0169	0.0141	0.1323	0.0285	0.1069	0.042	0.004
2	rs12619100	53850382	1.03	0.0846525390220556	1.15	0.047929882429645	0.185235866738733	0.171670142682555	0.0069	0.0079	0.0924	0.0177	0.0396	0.0201	0.0176	0.0224	0.0026	0.0348	0.038	0.1397	0.0059	0.0379	0.1139	0.0253	0.0203	0.0038	0.0043	0.0169	0.014	0.1327	0.0284	0.1063	0.0416	0.004
2	rs11125512	53850774	1.03	0.0846525390220556	1.15	0.047929882429645	0.165059904849333	0.181384203457618	0.0068	0.0079	0.0927	0.0178	0.0395	0.0205	0.0176	0.0225	0.0027	0.035	0.0379	0.1395	0.0059	0.0378	0.1139	0.0253	0.0203	0.0038	0.0043	0.0168	0.014	0.1328	0.0283	0.1059	0.0416	0.004
2	rs9309249	53851812	1.03	0.0846525390220556	1.15	0.047929882429645	0.159293868422142	0.188815300640284	0.0068	0.0079	0.0928	0.0179	0.0394	0.0203	0.0177	0.0228	0.0027	0.035	0.0375	0.1398	0.0059	0.0375	0.1144	0.0252	0.0203	0.0038	0.0043	0.0168	0.014	0.1329	0.0281	0.1057	0.0417	0.004
2	rs10490462	53852682	1.03	0.0846525390220556	1.15	0.047929882429645	0.121440016388201	0.175953530831188	0.0068	0.008	0.0925	0.0183	0.0394	0.0201	0.0177	0.0231	0.0027	0.035	0.0372	0.1405	0.0058	0.0375	0.1147	0.0251	0.0203	0.0037	0.0042	0.017	0.014	0.1328	0.0278	0.1058	0.0416	0.0039
2	rs7577044	53856049	1.03	0.0846525390220556	1.15	0.047929882429645	0.0886755791867965	0.183207028072746	0.0068	0.0081	0.0925	0.0186	0.0394	0.0201	0.0178	0.0231	0.0027	0.0348	0.0369	0.1415	0.0056	0.0374	0.1145	0.0248	0.0203	0.0035	0.004	0.0171	0.0139	0.1331	0.0276	0.1061	0.0415	0.0038
2	rs3937481	53857398	1.03	0.0846525390220556	1.15	0.047929882429645	0.0764143033949453	0.185851008116084	0.0068	0.0081	0.0925	0.0187	0.0394	0.02	0.0179	0.0231	0.0027	0.0348	0.0369	0.1415	0.0055	0.0374	0.1144	0.0247	0.0203	0.0035	0.004	0.0171	0.0139	0.133	0.0276	0.1061	0.0415	0.0037
2	rs10179403	53862741	1.01	0.120031835070186	1.15	0.047929882429645	0.0182407948778425	0.0963863223204539	0.0069	0.0087	0.0921	0.0194	0.0396	0.0191	0.0176	0.0234	0.0023	0.0343	0.036	0.1447	0.0038	0.0396	0.117	0.0228	0.0183	0.0028	0.003	0.018	0.0123	0.1304	0.0273	0.1094	0.0433	0.0033
2	rs997643	53867180	1.01	0.120031835070186	1.15	0.047929882429645	0.0219870008522592	0.114018222871647	0.0069	0.0088	0.0919	0.0196	0.0397	0.0189	0.0176	0.0235	0.0022	0.0345	0.0358	0.145	0.0036	0.0399	0.1174	0.0226	0.018	0.0027	0.0028	0.0181	0.012	0.1302	0.0272	0.1098	0.0435	0.0032
2	rs78391703	53896364	1.01	0.120031835070186	1.15	0.047929882429645	0.0200029457992215	0.0647003949659433	0.007	0.0089	0.0926	0.0193	0.0398	0.0187	0.0176	0.0238	0.0023	0.0346	0.0362	0.1454	0.0033	0.0404	0.1174	0.0219	0.0171	0.0026	0.0027	0.0181	0.0122	0.1306	0.0274	0.1089	0.0438	0.0032
2	rs994484	53896767	1.01	0.120031835070186	1.15	0.047929882429645	0.0217017614085406	0.0713014336840054	0.007	0.0089	0.0924	0.0193	0.0397	0.0188	0.0175	0.0239	0.0023	0.0346	0.0362	0.1456	0.0033	0.0404	0.1175	0.0219	0.0171	0.0026	0.0027	0.0181	0.0121	0.1306	0.0274	0.1089	0.0437	0.0031
2	rs80029529	53897251	1.01	0.120031835070186	1.15	0.047929882429645	0.0204292359577611	0.0766262266642241	0.007	0.0089	0.0924	0.0193	0.0397	0.0188	0.0175	0.0239	0.0023	0.0346	0.0362	0.1456	0.0033	0.0404	0.1175	0.0219	0.0171	0.0027	0.0027	0.0181	0.0121	0.1306	0.0274	0.1089	0.0437	0.0031
2	rs7557898	53901973	1.01	0.120031835070186	1.15	0.047929882429645	0.0260909139036355	0.119970831647177	0.007	0.0089	0.0924	0.0193	0.0397	0.0188	0.0176	0.0239	0.0022	0.0346	0.0362	0.1456	0.0033	0.0404	0.1175	0.0219	0.0171	0.0027	0.0027	0.0181	0.0121	0.1306	0.0274	0.109	0.0438	0.0031
2	rs62137560	53918603	1.01	0.120031835070186	1.15	0.047929882429645	0.0259344869517669	0.1279051719469	0.007	0.009	0.0924	0.0192	0.0397	0.0187	0.0175	0.0239	0.0022	0.0346	0.0362	0.1459	0.0033	0.0405	0.1175	0.0219	0.017	0.0026	0.0026	0.0181	0.012	0.1306	0.0273	0.1091	0.0439	0.0031
2	rs17579618	53921754	1.01	0.120031835070186	1.15	0.047929882429645	0.0258721036598073	0.115130938815901	0.007	0.009	0.0924	0.0191	0.0398	0.0186	0.0175	0.0239	0.0022	0.0346	0.0362	0.146	0.0032	0.0405	0.1175	0.0218	0.0169	0.0026	0.0026	0.0182	0.012	0.1306	0.0273	0.1091	0.0439	0.0031
2	rs17045116	53921891	1.01	0.120031835070186	1.15	0.047929882429645	0.0277141162866976	0.118927376045535	0.007	0.0091	0.0924	0.0191	0.0398	0.0186	0.0175	0.0239	0.0022	0.0346	0.0362	0.146	0.0032	0.0405	0.1175	0.0218	0.0169	0.0026	0.0026	0.0182	0.012	0.1306	0.0273	0.1091	0.0439	0.0031
2	rs17520680	53936577	1.01	0.120031835070186	1.15	0.047929882429645	0.0253461566992795	0.137581629944986	0.007	0.0092	0.0921	0.0187	0.0399	0.0183	0.0173	0.0237	0.0021	0.0347	0.0363	0.1469	0.003	0.0403	0.118	0.0214	0.0167	0.0026	0.0026	0.0181	0.012	0.1305	0.0274	0.1094	0.0447	0.0029
2	rs10198317	53954123	1.01	0.120031835070186	1.15	0.047929882429645	0.0229446100596357	0.119796683799301	0.007	0.0092	0.0921	0.0185	0.0401	0.0182	0.0172	0.0237	0.002	0.0348	0.0362	0.1475	0.0029	0.0402	0.1183	0.0212	0.0166	0.0025	0.0024	0.0181	0.012	0.1306	0.0274	0.1095	0.045	0.0028
2	rs17039525	53955513	1.01	0.120031835070186	1.15	0.047929882429645	0.0259969773350258	0.148549249188577	0.007	0.0092	0.092	0.0185	0.0401	0.0182	0.0172	0.0237	0.002	0.0348	0.0362	0.1475	0.0029	0.0402	0.1183	0.0212	0.0166	0.0025	0.0024	0.0181	0.012	0.1306	0.0274	0.1095	0.045	0.0028
2	rs17521008	53955850	1.01	0.120031835070186	1.15	0.047929882429645	0.0248884614445998	0.1553893040342	0.007	0.0092	0.0919	0.0185	0.0401	0.0182	0.0172	0.0237	0.002	0.0348	0.0363	0.1475	0.0029	0.0402	0.1183	0.0212	0.0166	0.0025	0.0024	0.0181	0.012	0.1306	0.0274	0.1095	0.045	0.0028
2	rs1127767	53955982	1.01	0.120031835070186	1.15	0.047929882429645	0.0247171014977867	0.154528282011522	0.007	0.0092	0.0919	0.0185	0.0401	0.0182	0.0172	0.0237	0.002	0.0348	0.0363	0.1475	0.0029	0.0402	0.1183	0.0212	0.0166	0.0025	0.0024	0.0181	0.012	0.1306	0.0274	0.1095	0.045	0.0028
2	rs75755847	53957346	1.01	0.120031835070186	1.16	0.0391967480014609	0.0236676049998119	0.15663600949477	0.007	0.0092	0.0919	0.0184	0.0401	0.0182	0.0172	0.0237	0.002	0.0348	0.0362	0.1475	0.0029	0.0402	0.1183	0.0212	0.0166	0.0025	0.0024	0.0181	0.012	0.1306	0.0274	0.1095	0.0451	0.0027
2	rs77662424	53976203	1.01	0.120031835070186	1.15	0.047929882429645	0.0242973608319867	0.199784792251232	0.007	0.0092	0.0919	0.0183	0.0402	0.0182	0.0171	0.0237	0.0019	0.0348	0.0361	0.1477	0.0028	0.0402	0.1185	0.021	0.0165	0.0025	0.0024	0.0182	0.012	0.1308	0.0274	0.1097	0.0453	0.0026
2	rs111402812	53989471	1.01	0.120031835070186	1.16	0.0391967480014609	0.0228209245063876	0.189738499501101	0.007	0.0092	0.0918	0.0182	0.0402	0.0182	0.0172	0.0237	0.0019	0.0348	0.0361	0.1477	0.0028	0.0401	0.1186	0.0209	0.0165	0.0024	0.0024	0.0182	0.012	0.1306	0.0274	0.1098	0.0456	0.0026
2	rs2287339	53992593	1.01	0.120031835070186	1.15	0.047929882429645	0.0233282028915411	0.179668409768573	0.007	0.0092	0.0918	0.0182	0.0402	0.0182	0.0172	0.0238	0.0019	0.0347	0.0361	0.1477	0.0028	0.0402	0.1187	0.0208	0.0165	0.0024	0.0024	0.0182	0.012	0.1304	0.0274	0.1098	0.0459	0.0026
2	rs36020289	53992622	1.01	0.120031835070186	1.16	0.0391967480014609	0.0223590331413758	0.168013964739432	0.007	0.0092	0.0918	0.0182	0.0403	0.0182	0.0172	0.0238	0.0019	0.0347	0.0361	0.1477	0.0028	0.0402	0.1187	0.0208	0.0165	0.0024	0.0024	0.0182	0.012	0.1304	0.0275	0.1098	0.046	0.0025
2	rs112145784	53993246	1.01	0.120031835070186	1.16	0.0391967480014609	0.0193124739171012	0.179164834360475	0.0069	0.0092	0.0918	0.0181	0.0403	0.0182	0.0172	0.0237	0.0018	0.0347	0.0361	0.148	0.0027	0.0401	0.1188	0.0207	0.0164	0.0024	0.0024	0.0182	0.012	0.1304	0.0274	0.1099	0.0461	0.0024
2	rs17045203	53994820	1.01	0.120031835070186	1.16	0.0391967480014609	0.0206139322861936	0.178561187598278	0.0069	0.0092	0.0917	0.018	0.0404	0.0182	0.0171	0.0237	0.0018	0.0348	0.0361	0.1482	0.0027	0.0401	0.1189	0.0207	0.0164	0.0023	0.0023	0.0182	0.012	0.1304	0.0274	0.11	0.0461	0.0024
2	rs62137612	53994929	1.01	0.120031835070186	1.16	0.0391967480014609	0.0197195142996301	0.180878975749788	0.0069	0.0092	0.0918	0.018	0.0404	0.0183	0.0171	0.0237	0.0018	0.0348	0.0361	0.1481	0.0027	0.0401	0.1189	0.0206	0.0164	0.0023	0.0023	0.0182	0.012	0.1304	0.0274	0.11	0.0461	0.0024
2	rs10490470	53995733	1.01	0.120031835070186	1.16	0.0391967480014609	0.0210227260817891	0.198428254519909	0.0069	0.0091	0.092	0.018	0.0404	0.0183	0.0171	0.0237	0.0017	0.0348	0.0361	0.1482	0.0027	0.0401	0.1189	0.0206	0.0164	0.0023	0.0023	0.0182	0.012	0.1304	0.0274	0.11	0.0462	0.0023
2	rs2287345	54035508	1.01	0.120031835070186	1.16	0.0391967480014609	0.0120051066287653	0.12462027839919	0.0068	0.0091	0.0921	0.0174	0.0405	0.0181	0.0169	0.0237	0.0016	0.0347	0.0361	0.1495	0.0025	0.04	0.1196	0.0205	0.0162	0.0022	0.002	0.0181	0.0118	0.1303	0.0274	0.1105	0.0463	0.0021
2	rs2287348	54039813	1.01	0.120031835070186	1.16	0.0391967480014609	0.00984620974025603	0.12462027839919	0.0067	0.0091	0.0921	0.0174	0.0405	0.0181	0.0168	0.0238	0.0016	0.0347	0.0362	0.1496	0.0025	0.0401	0.1196	0.0205	0.0162	0.0022	0.0017	0.0181	0.0118	0.1303	0.0275	0.1105	0.0464	0.0021
2	rs115983699	54059290	1.01	0.120031835070186	1.16	0.0391967480014609	0.00844409113496574	0.0830101650177702	0.0067	0.0091	0.092	0.0169	0.0408	0.0178	0.0166	0.0238	0.0016	0.0346	0.0362	0.1499	0.0025	0.0401	0.1201	0.0204	0.0161	0.0021	0.0015	0.0181	0.0119	0.1303	0.0277	0.1106	0.0466	0.0021
2	rs74181222	54067274	1.01	0.120031835070186	1.16	0.0391967480014609	0.010515931012886	0.11823365136676	0.0067	0.0091	0.0921	0.0167	0.0408	0.0178	0.0166	0.0238	0.0016	0.0347	0.0362	0.15	0.0025	0.0401	0.1202	0.0204	0.0161	0.0021	0.0015	0.0181	0.012	0.1303	0.0277	0.1106	0.0466	0.0021
2	rs2543629	54069947	1.01	0.120031835070186	1.16	0.0391967480014609	0.0113324979715542	0.124443626296515	0.0067	0.0091	0.0921	0.0166	0.0408	0.0178	0.0166	0.0238	0.0016	0.0347	0.0362	0.15	0.0025	0.0401	0.1203	0.0203	0.016	0.0021	0.0015	0.0181	0.012	0.1303	0.0278	0.1106	0.0466	0.0021
2	rs34000641	54081548	1.01	0.120031835070186	1.16	0.0391967480014609	0.0124617084718693	0.137032169980304	0.0066	0.0091	0.092	0.0164	0.0409	0.0177	0.0166	0.0238	0.0016	0.0347	0.0364	0.1501	0.0024	0.0401	0.1204	0.0203	0.016	0.002	0.0015	0.0182	0.012	0.1304	0.0279	0.1107	0.0466	0.0021
2	rs3755113	54088024	1.01	0.120031835070186	1.17	0.0317925650317571	0.0127009950779859	0.150816995741665	0.0066	0.0091	0.092	0.0163	0.041	0.0177	0.0166	0.0238	0.0016	0.0347	0.0364	0.1501	0.0024	0.0401	0.1204	0.0202	0.016	0.0019	0.0015	0.0182	0.0119	0.1304	0.028	0.1107	0.0466	0.0021
2	rs72799241	54090198	1.01	0.120031835070186	1.17	0.0317925650317571	0.0123221794071492	0.163312060790751	0.0066	0.0091	0.092	0.0163	0.041	0.0177	0.0165	0.0238	0.0016	0.0347	0.0365	0.1501	0.0024	0.04	0.1205	0.0202	0.016	0.0019	0.0015	0.0182	0.0119	0.1304	0.028	0.1107	0.0466	0.0021
2	rs1049894	54093956	1.01	0.120031835070186	1.17	0.0317925650317571	0.0123221794071492	0.167817118247323	0.0066	0.0091	0.092	0.0163	0.041	0.0177	0.0165	0.0238	0.0015	0.0347	0.0365	0.1502	0.0024	0.04	0.1205	0.0202	0.016	0.0019	0.0015	0.0182	0.0119	0.1304	0.028	0.1107	0.0466	0.0021
2	rs115678984	54112612	1.01	0.120031835070186	1.17	0.0317925650317571	0.0145004110057559	0.211492539641594	0.0065	0.0091	0.0918	0.0162	0.041	0.0177	0.0165	0.0238	0.0016	0.0347	0.0366	0.1504	0.0024	0.04	0.1207	0.0202	0.0159	0.0019	0.0015	0.0182	0.0119	0.1303	0.0281	0.1107	0.0466	0.0021
2	rs2293361	54114864	1.01	0.120031835070186	1.17	0.0317925650317571	0.0163699308580904	0.24801148331801	0.0065	0.0091	0.0918	0.0162	0.041	0.0177	0.0165	0.0238	0.0016	0.0347	0.0366	0.1504	0.0024	0.04	0.1207	0.0202	0.0159	0.0019	0.0015	0.0182	0.0119	0.1303	0.0281	0.1107	0.0466	0.0021
2	rs805400	54115904	1.01	0.120031835070186	1.17	0.0317925650317571	0.0125717260916485	0.276066770175467	0.0065	0.0091	0.0919	0.0161	0.041	0.0177	0.0165	0.0238	0.0016	0.0348	0.0367	0.1505	0.0024	0.04	0.1203	0.0201	0.0159	0.0024	0.0015	0.0182	0.0118	0.1303	0.028	0.1107	0.0466	0.0021
2	rs77215245	54119870	1.01	0.120031835070186	1.17	0.0317925650317571	0.0155072132936231	0.291734891674382	0.0065	0.0091	0.0921	0.0162	0.0409	0.0177	0.0166	0.0238	0.0014	0.0347	0.0367	0.1502	0.0024	0.04	0.1204	0.0202	0.016	0.0024	0.0016	0.0182	0.0119	0.1303	0.0281	0.1101	0.0466	0.0022
2	rs805408	54120025	1.01	0.120031835070186	1.17	0.0317925650317571	0.0162138742668023	0.300499250035185	0.0065	0.0091	0.0921	0.0162	0.0409	0.0177	0.0166	0.0238	0.0014	0.0347	0.0367	0.1502	0.0024	0.04	0.1204	0.0202	0.016	0.0024	0.0016	0.0182	0.0119	0.1303	0.0281	0.1101	0.0466	0.0022
2	rs805412	54120820	1.01	0.120031835070186	1.17	0.0317925650317571	0.0191949137986584	0.308381560662893	0.0066	0.0091	0.0921	0.0162	0.0407	0.0177	0.0166	0.0238	0.0015	0.0347	0.0367	0.15	0.0025	0.0399	0.1206	0.0202	0.016	0.0024	0.002	0.0181	0.0119	0.1302	0.0282	0.1101	0.0465	0.0023
2	rs805416	54125258	1.01	0.120031835070186	1.17	0.0317925650317571	0.0173528919827841	0.290321056829815	0.0065	0.0091	0.0922	0.0161	0.0405	0.0175	0.0165	0.0237	0.0015	0.0346	0.0368	0.1509	0.0025	0.0398	0.1208	0.0199	0.0159	0.0024	0.002	0.0181	0.0118	0.1303	0.0283	0.11	0.0465	0.0023
2	rs805423	54127041	1.01	0.120031835070186	1.17	0.0317925650317571	0.0174542941327211	0.302285309496075	0.0065	0.0091	0.0922	0.0161	0.0405	0.0175	0.0164	0.0237	0.0015	0.0346	0.0368	0.151	0.0025	0.0398	0.1208	0.0199	0.0159	0.0024	0.002	0.0181	0.0118	0.1303	0.0283	0.11	0.0465	0.0023
2	rs142060785	54130152	1.01	0.120031835070186	1.17	0.0317925650317571	0.0168142843077403	0.296225727407852	0.0065	0.0091	0.0922	0.0161	0.0405	0.0178	0.0164	0.0237	0.0015	0.0346	0.0368	0.151	0.0024	0.0398	0.1208	0.0198	0.0158	0.0024	0.0019	0.0181	0.0118	0.1303	0.0283	0.11	0.0465	0.0022
2	rs805316	54133744	1.01	0.120031835070186	1.17	0.0317925650317571	0.0178721969874396	0.359039301528281	0.0065	0.0091	0.0922	0.0161	0.0405	0.0178	0.0164	0.0236	0.0015	0.0348	0.0368	0.1512	0.0024	0.0398	0.1209	0.0197	0.0157	0.0025	0.0019	0.0182	0.0118	0.1303	0.0282	0.1099	0.0466	0.0023
2	rs2302878	54135936	1.01	0.120031835070186	1.17	0.0317925650317571	0.01764263699885	0.344338462261665	0.0065	0.0091	0.0921	0.0161	0.0405	0.0178	0.0164	0.0236	0.0015	0.0349	0.0368	0.1512	0.0024	0.0398	0.1209	0.0197	0.0157	0.0025	0.0019	0.0182	0.0118	0.1303	0.0282	0.1099	0.0466	0.0023
2	rs17189545	54145082	1.01	0.120031835070186	1.17	0.0317925650317571	0.0143916101940293	0.339272138323189	0.0064	0.009	0.0921	0.0161	0.0405	0.0178	0.0164	0.0235	0.0015	0.0349	0.0369	0.1512	0.0024	0.0397	0.121	0.0197	0.0157	0.0025	0.0019	0.0182	0.0118	0.1303	0.0281	0.1099	0.0466	0.0023
2	rs114492670	54152585	1.01	0.120031835070186	1.18	0.0255692379504257	0.0147543451408155	0.351044096756812	0.0064	0.0091	0.0921	0.0161	0.0405	0.0178	0.0164	0.0235	0.0015	0.035	0.037	0.1512	0.0024	0.0398	0.1211	0.0196	0.0157	0.0026	0.0019	0.0182	0.0119	0.1303	0.0281	0.1098	0.0467	0.0022
2	rs62139281	54153284	1.01	0.120031835070186	1.18	0.0255692379504257	0.0143509662689106	0.351916060996341	0.0064	0.0091	0.0921	0.0161	0.0405	0.0178	0.0164	0.0235	0.0015	0.035	0.037	0.1512	0.0024	0.0397	0.1211	0.0196	0.0157	0.0026	0.0019	0.0182	0.0119	0.1303	0.0281	0.1097	0.0466	0.0022
2	rs805442	54173533	1.01	0.120031835070186	1.18	0.0255692379504257	0.0128250284503742	0.394478596258916	0.0064	0.0091	0.0919	0.016	0.0403	0.0178	0.0164	0.0233	0.0015	0.035	0.037	0.1512	0.0024	0.0397	0.1216	0.0194	0.0157	0.0026	0.0019	0.0181	0.0119	0.1306	0.0281	0.1096	0.0466	0.0023
2	rs17045435	54174258	1.01	0.120031835070186	1.18	0.0255692379504257	0.0130505628085554	0.392806746455667	0.0064	0.0091	0.0919	0.016	0.0403	0.0179	0.0164	0.0233	0.0015	0.0351	0.037	0.1512	0.0024	0.0397	0.1217	0.0194	0.0157	0.0026	0.0019	0.0181	0.0119	0.1306	0.0281	0.1096	0.0466	0.0023
2	rs805450	54178909	1.01	0.120031835070186	1.18	0.0255692379504257	0.0162583497124121	0.477326372898924	0.0064	0.0091	0.0915	0.0159	0.0399	0.018	0.0162	0.0228	0.0016	0.0352	0.0369	0.1515	0.0023	0.0397	0.123	0.0188	0.0156	0.0026	0.0019	0.0179	0.012	0.1313	0.0281	0.1093	0.0467	0.0023
2	rs78645734	54197829	1.01	0.120031835070186	1.18	0.0255692379504257	0.0186395045970671	0.46921939749277	0.0064	0.0092	0.0912	0.0158	0.04	0.0182	0.0161	0.0227	0.0015	0.0352	0.037	0.1521	0.0022	0.0398	0.1231	0.0187	0.0156	0.0026	0.0017	0.0179	0.012	0.1314	0.028	0.1092	0.0466	0.0022
2	rs79700734	54202478	1.01	0.120031835070186	1.19	0.0203852747306207	0.018297368677582	0.460477868587336	0.0064	0.0092	0.0912	0.0158	0.04	0.0182	0.0162	0.0227	0.0015	0.0352	0.037	0.1521	0.0023	0.0398	0.1231	0.0187	0.0156	0.0026	0.0017	0.018	0.012	0.1314	0.028	0.1092	0.0466	0.0022
2	rs13014265	54203249	1.01	0.120031835070186	1.19	0.0203852747306207	0.0184597138538135	0.467871754230935	0.0064	0.0092	0.0912	0.0158	0.04	0.0182	0.0162	0.0227	0.0015	0.0352	0.037	0.1521	0.0023	0.0398	0.1231	0.0187	0.0156	0.0026	0.0017	0.018	0.012	0.1314	0.028	0.1092	0.0466	0.0022
2	rs17189589	54209345	1.01	0.120031835070186	1.19	0.0203852747306207	0.0193124739171012	0.496928347116607	0.0064	0.0092	0.0911	0.0158	0.04	0.0182	0.0162	0.0227	0.0015	0.0352	0.037	0.152	0.0023	0.0398	0.1232	0.0187	0.0156	0.0026	0.0017	0.018	0.012	0.1314	0.0279	0.1092	0.0466	0.0022
2	rs56264825	54212896	1.01	0.120031835070186	1.19	0.0203852747306207	0.0187216483343476	0.472457855483936	0.0064	0.0092	0.0911	0.0158	0.04	0.0182	0.0162	0.0227	0.0015	0.0352	0.037	0.152	0.0023	0.0398	0.1232	0.0187	0.0156	0.0026	0.0017	0.018	0.012	0.1314	0.0279	0.1092	0.0466	0.0022
2	rs7569370	54216349	1.01	0.120031835070186	1.19	0.0203852747306207	0.0204117085941484	0.469758737588602	0.0064	0.0093	0.091	0.0159	0.0399	0.0183	0.0162	0.0226	0.0015	0.0353	0.037	0.1521	0.0023	0.0398	0.1232	0.0187	0.0156	0.0026	0.0017	0.0179	0.012	0.1314	0.0279	0.1091	0.0467	0.0022
2	rs6715161	54240105	1.01	0.120031835070186	1.19	0.0203852747306207	0.0184923085813378	0.461014564873669	0.0064	0.0093	0.0909	0.0159	0.0399	0.0184	0.0162	0.0226	0.0015	0.0354	0.037	0.1522	0.0023	0.0398	0.1231	0.0188	0.0156	0.0025	0.0016	0.018	0.0121	0.1315	0.0279	0.109	0.0467	0.0021
2	rs74998738	54272105	1.01	0.120031835070186	1.2	0.0161071094639359	0.0236773539430292	0.470702970948581	0.0064	0.0094	0.0907	0.0159	0.0398	0.0186	0.0163	0.0225	0.0016	0.0357	0.037	0.1522	0.0023	0.0399	0.1229	0.0188	0.0156	0.0024	0.0015	0.018	0.0121	0.1316	0.0278	0.1088	0.0468	0.0021
2	rs1363061	54284441	1.01	0.120031835070186	1.19	0.0203852747306207	0.0399000569491171	0.618657490443951	0.0065	0.0095	0.0904	0.0159	0.0394	0.0189	0.0163	0.0224	0.0016	0.036	0.037	0.1522	0.0023	0.04	0.1227	0.0189	0.0156	0.0023	0.0014	0.0182	0.0124	0.1314	0.0278	0.1085	0.0469	0.002
2	rs1363060	54284584	1.01	0.120031835070186	1.2	0.0161071094639359	0.0399563719283393	0.605838704479266	0.0065	0.0095	0.0904	0.0159	0.0394	0.0189	0.0163	0.0224	0.0016	0.0359	0.037	0.1522	0.0023	0.04	0.1227	0.0189	0.0156	0.0023	0.0014	0.0182	0.0124	0.1314	0.0278	0.1085	0.047	0.002
2	rs114136671	54296962	1.01	0.120031835070186	1.2	0.0161071094639359	0.0316855068369522	0.544130935971366	0.0065	0.0095	0.0903	0.0159	0.0393	0.0189	0.0163	0.0224	0.0016	0.0362	0.037	0.1521	0.0023	0.04	0.1227	0.0189	0.0157	0.0022	0.0014	0.0183	0.0126	0.1312	0.0278	0.1084	0.047	0.002
2	rs77597708	54303813	1.01	0.120031835070186	1.2	0.0161071094639359	0.0358436283082034	0.560569184614325	0.0065	0.0096	0.0901	0.0159	0.0392	0.0189	0.0162	0.0223	0.0017	0.0364	0.0371	0.1522	0.0023	0.0399	0.1227	0.019	0.0157	0.0022	0.0014	0.0183	0.0128	0.131	0.0278	0.1083	0.047	0.002
2	rs78144281	54304024	1.01	0.120031835070186	1.2	0.0161071094639359	0.0358436283082034	0.56169753901038	0.0065	0.0096	0.0901	0.0159	0.0392	0.0189	0.0162	0.0223	0.0017	0.0364	0.0371	0.1522	0.0023	0.0399	0.1227	0.019	0.0157	0.0022	0.0014	0.0183	0.0128	0.131	0.0278	0.1083	0.047	0.002
2	rs76260818	54308763	1.01	0.120031835070186	1.21	0.0126102304990967	0.0412523477537079	0.621113212141656	0.0066	0.0096	0.09	0.0159	0.0391	0.019	0.0161	0.0223	0.0017	0.0366	0.0371	0.1522	0.0023	0.0398	0.1226	0.019	0.0157	0.0021	0.0014	0.0184	0.013	0.1308	0.0278	0.1083	0.047	0.002
2	rs1058320	54312153	1.01	0.120031835070186	1.21	0.0126102304990967	0.0461156557721512	0.608426136979839	0.0066	0.0096	0.09	0.016	0.0391	0.019	0.0161	0.0223	0.0017	0.0367	0.0371	0.1522	0.0023	0.0398	0.1226	0.019	0.0157	0.0021	0.0014	0.0184	0.013	0.1308	0.0278	0.1083	0.047	0.002
2	rs6741891	54315666	1.01	0.120031835070186	1.21	0.0126102304990967	0.0497181753932188	0.6295087112637	0.0066	0.0097	0.09	0.016	0.0391	0.019	0.016	0.0223	0.0017	0.0368	0.0371	0.1522	0.0023	0.0398	0.1225	0.019	0.0157	0.0021	0.0014	0.0184	0.013	0.1308	0.0278	0.1084	0.0469	0.002
2	rs72800733	54319673	1.01	0.120031835070186	1.21	0.0126102304990967	0.0412379515933144	0.548614894169152	0.0066	0.0097	0.09	0.016	0.0391	0.019	0.016	0.0223	0.0017	0.0368	0.037	0.1522	0.0023	0.0398	0.1225	0.019	0.0157	0.0021	0.0014	0.0184	0.013	0.1308	0.0278	0.1084	0.0469	0.002
2	rs929733	54338445	1.01	0.120031835070186	1.21	0.0126102304990967	0.0457283664372158	0.589798428508834	0.0066	0.0097	0.0903	0.0161	0.0391	0.0192	0.0158	0.0223	0.0018	0.0372	0.0367	0.1526	0.0023	0.0394	0.122	0.0189	0.0158	0.0021	0.0015	0.0185	0.0132	0.1305	0.0278	0.1084	0.0468	0.002
2	rs4671857	54339535	1.01	0.120031835070186	1.21	0.0126102304990967	0.0490185856555487	0.613320626415513	0.0066	0.0097	0.0903	0.0161	0.0391	0.0192	0.0158	0.0222	0.0018	0.0372	0.0367	0.1526	0.0023	0.0393	0.122	0.0189	0.0158	0.0021	0.0015	0.0185	0.0132	0.1305	0.0278	0.1084	0.0468	0.002
2	rs7561836	54339633	1.01	0.120031835070186	1.21	0.0126102304990967	0.0496854878942512	0.618657490443951	0.0066	0.0097	0.0903	0.0161	0.0391	0.0192	0.0158	0.0222	0.0018	0.0372	0.0367	0.1526	0.0023	0.0393	0.122	0.0189	0.0158	0.0021	0.0015	0.0185	0.0132	0.1305	0.0278	0.1084	0.0468	0.002
2	rs4671869	54353344	1.01	0.120031835070186	1.21	0.0126102304990967	0.0404372583818608	0.619090686621064	0.0065	0.0098	0.0905	0.0161	0.0391	0.0193	0.0158	0.0224	0.0017	0.0372	0.0368	0.1528	0.0023	0.0394	0.1217	0.0189	0.0158	0.0022	0.0015	0.0185	0.0131	0.1303	0.0279	0.1083	0.0468	0.002
2	rs72800755	54355294	1.01	0.120031835070186	1.21	0.0126102304990967	0.03867491112211	0.625162909660459	0.0065	0.0098	0.0905	0.0161	0.0391	0.0193	0.0158	0.0224	0.0017	0.0372	0.0368	0.1528	0.0023	0.0394	0.1216	0.0189	0.0158	0.0022	0.0015	0.0184	0.0131	0.1302	0.0279	0.1083	0.0468	0.002
2	rs6545387	54358895	1.01	0.120031835070186	1.22	0.00978006677549507	0.0450674114565708	0.660710152618529	0.0065	0.0099	0.0907	0.016	0.0392	0.0193	0.0158	0.0224	0.0017	0.0372	0.0369	0.1529	0.0023	0.0394	0.1214	0.0188	0.0158	0.0023	0.0015	0.0184	0.0131	0.13	0.0279	0.1083	0.0468	0.002
2	rs10186140	54362975	1.01	0.120031835070186	1.22	0.00978006677549507	0.0473541168154893	0.696405575395928	0.0065	0.0099	0.0907	0.016	0.0392	0.0193	0.0158	0.0224	0.0017	0.0372	0.037	0.153	0.0023	0.0394	0.1213	0.0188	0.0158	0.0023	0.0015	0.0184	0.0131	0.1299	0.0279	0.1083	0.0468	0.002
2	rs17045536	54370506	1.01	0.120031835070186	1.22	0.00978006677549507	0.0441258998129747	0.658658309756123	0.0065	0.0099	0.0908	0.016	0.0392	0.0194	0.0158	0.0224	0.0017	0.0372	0.0372	0.1531	0.0023	0.0394	0.121	0.0189	0.0158	0.0023	0.0014	0.0184	0.0132	0.1295	0.0279	0.1086	0.0467	0.002
2	rs77016886	54373525	1.01	0.120031835070186	1.22	0.00978006677549507	0.0473066795319212	0.659830611833954	0.0065	0.0099	0.0908	0.016	0.0393	0.0194	0.0158	0.0224	0.0017	0.0371	0.0373	0.1533	0.0023	0.0394	0.1209	0.0189	0.0158	0.0023	0.0014	0.0184	0.0132	0.1294	0.0279	0.1086	0.0467	0.002
2	rs59397800	54385123	1.01	0.120031835070186	1.22	0.00978006677549507	0.0490671772418251	0.608857629892814	0.0065	0.0099	0.0909	0.016	0.0392	0.0197	0.0159	0.0225	0.0017	0.0365	0.0375	0.1535	0.0023	0.0395	0.1206	0.0188	0.0158	0.0024	0.0013	0.0183	0.0132	0.1293	0.0279	0.1087	0.0468	0.0019
2	rs59835321	54387859	1.01	0.120031835070186	1.22	0.00978006677549507	0.0437650731871137	0.61202412333014	0.0065	0.01	0.0908	0.016	0.0393	0.0199	0.0159	0.0226	0.0017	0.0365	0.0376	0.1533	0.0024	0.0394	0.1205	0.0188	0.0159	0.0025	0.0013	0.0179	0.0132	0.1292	0.0278	0.109	0.0467	0.0019
2	rs79783138	54408196	1.02	0.101174939294895	1.22	0.00978006677549507	0.0452052094651867	0.567489030401633	0.0066	0.0102	0.091	0.0163	0.0396	0.0203	0.016	0.0225	0.0018	0.0367	0.0376	0.1534	0.0024	0.0396	0.1196	0.0191	0.016	0.0026	0.0012	0.0176	0.0134	0.1278	0.0276	0.1093	0.0464	0.0019
2	rs843674	54411930	1.02	0.101174939294895	1.22	0.00978006677549507	0.0573200435670816	0.621980483662419	0.0067	0.0102	0.091	0.0164	0.0396	0.0204	0.0161	0.0225	0.0018	0.0367	0.0376	0.1535	0.0025	0.0392	0.1194	0.0191	0.0161	0.0026	0.0013	0.0176	0.0134	0.1277	0.0276	0.1094	0.0465	0.0019
2	rs62138036	54418977	1.02	0.101174939294895	1.22	0.00978006677549507	0.0420494552763174	0.628349141416889	0.0069	0.0104	0.0915	0.0161	0.0397	0.0202	0.0159	0.0224	0.0018	0.0368	0.0382	0.1538	0.0026	0.0392	0.119	0.0186	0.016	0.0026	0.0013	0.0176	0.0135	0.1268	0.0275	0.1095	0.0466	0.0019
2	rs79072228	54427305	1.02	0.101174939294895	1.22	0.00978006677549507	0.0340843721676762	0.505017722189386	0.0071	0.0104	0.0912	0.0159	0.0397	0.0202	0.0158	0.0227	0.0018	0.0369	0.0384	0.1541	0.0027	0.0392	0.1191	0.0185	0.0158	0.0026	0.0013	0.0176	0.0134	0.1262	0.0274	0.1098	0.0467	0.002
2	rs1215147	54434832	1.02	0.101174939294895	1.22	0.00978006677549507	0.0519413899378459	0.54931633183384	0.0071	0.0104	0.0911	0.0159	0.0397	0.0202	0.0158	0.0228	0.0019	0.0369	0.0385	0.1542	0.0027	0.0392	0.1192	0.0184	0.0157	0.0026	0.0013	0.0176	0.0134	0.126	0.0274	0.1099	0.0467	0.002
2	rs11125528	54435590	1.02	0.101174939294895	1.22	0.00978006677549507	0.0532315184616098	0.544690933577275	0.0071	0.0104	0.0911	0.0159	0.0397	0.0202	0.0158	0.0227	0.0019	0.0369	0.0385	0.1543	0.0027	0.0392	0.1192	0.0184	0.0157	0.0026	0.0013	0.0176	0.0134	0.126	0.0274	0.1099	0.0467	0.002
2	rs116573258	54454013	1.02	0.101174939294895	1.22	0.00978006677549507	0.0455586617022624	0.491190192088096	0.0071	0.0105	0.091	0.0159	0.0397	0.0202	0.0159	0.0228	0.0019	0.0368	0.0386	0.1543	0.0028	0.0389	0.1194	0.0182	0.0158	0.0025	0.0014	0.0176	0.0134	0.1255	0.0272	0.1103	0.0468	0.002
2	rs1727505	54459093	1.02	0.101174939294895	1.22	0.00978006677549507	0.0474807737726241	0.527814555836405	0.007	0.0105	0.091	0.0159	0.0397	0.0202	0.0159	0.0228	0.0019	0.0367	0.0386	0.1543	0.0028	0.0389	0.1194	0.0182	0.0158	0.0025	0.0014	0.0176	0.0134	0.1255	0.0271	0.1103	0.0468	0.0021
2	rs13005618	54480882	1.02	0.101174939294895	1.22	0.00978006677549507	0.0487599793496677	0.528648277683698	0.007	0.0106	0.091	0.016	0.0399	0.0203	0.0159	0.0227	0.0019	0.0364	0.0388	0.1543	0.0029	0.0388	0.1198	0.0181	0.0158	0.0024	0.0015	0.0175	0.0134	0.1251	0.027	0.1104	0.0469	0.0021
2	rs17189743	54482553	1.02	0.101174939294895	1.22	0.00978006677549507	0.0537638629247713	0.557328260954936	0.007	0.0107	0.091	0.016	0.0399	0.0203	0.0159	0.0227	0.0019	0.0363	0.0388	0.1543	0.0029	0.0387	0.1199	0.0181	0.0158	0.0024	0.0015	0.0175	0.0134	0.1251	0.027	0.1105	0.0469	0.0021
2	rs843704	54482964	1.02	0.101174939294895	1.22	0.00978006677549507	0.0585150380615362	0.607275843979144	0.007	0.0107	0.091	0.016	0.0399	0.0203	0.0159	0.0227	0.0019	0.0363	0.0388	0.1543	0.0029	0.0387	0.1199	0.0181	0.0158	0.0024	0.0015	0.0175	0.0134	0.1251	0.027	0.1105	0.0469	0.0021
2	rs61736715	54483272	1.02	0.101174939294895	1.22	0.00978006677549507	0.0501937748221487	0.512174750250598	0.007	0.0107	0.091	0.016	0.0399	0.0203	0.0159	0.0227	0.0019	0.0363	0.0388	0.1543	0.0029	0.0388	0.1198	0.018	0.0158	0.0024	0.0015	0.0175	0.0134	0.1251	0.0269	0.1105	0.0469	0.0021
2	rs77572768	54486149	1.02	0.101174939294895	1.22	0.00978006677549507	0.0497999575847439	0.511761152510224	0.007	0.0107	0.091	0.016	0.0398	0.0203	0.0159	0.0227	0.0019	0.0363	0.0389	0.1542	0.0029	0.0388	0.1198	0.018	0.0158	0.0024	0.0015	0.0176	0.0134	0.125	0.0269	0.1105	0.047	0.0021
2	rs72802663	54492661	1.02	0.101174939294895	1.22	0.00978006677549507	0.0655008134841467	0.492691392231555	0.0072	0.0109	0.0909	0.016	0.0398	0.0203	0.0159	0.0227	0.002	0.0362	0.039	0.1541	0.0029	0.0388	0.1198	0.0178	0.0157	0.0024	0.0016	0.0176	0.0134	0.1247	0.0268	0.1107	0.0472	0.0021
2	rs843747	54502060	1.03	0.0846525390220556	1.22	0.00978006677549507	0.0834056502639493	0.536584961050928	0.0073	0.011	0.0907	0.016	0.0398	0.0203	0.0158	0.0228	0.002	0.036	0.0391	0.1538	0.0031	0.0389	0.1197	0.0174	0.0157	0.0024	0.0017	0.0178	0.0135	0.1246	0.0267	0.1109	0.0473	0.0022
2	rs17045765	54505456	1.03	0.0846525390220556	1.22	0.00978006677549507	0.077001936445817	0.5226805591824	0.0073	0.0109	0.0907	0.016	0.0399	0.0204	0.0158	0.0227	0.002	0.0359	0.0392	0.1538	0.0031	0.0389	0.1196	0.0173	0.0156	0.0023	0.0017	0.0177	0.0133	0.1247	0.0267	0.1111	0.0476	0.0022
2	rs843718	54508110	1.03	0.0846525390220556	1.22	0.00978006677549507	0.0923769795323438	0.531290562561361	0.0074	0.011	0.0913	0.0158	0.04	0.0203	0.0157	0.0228	0.0021	0.0358	0.0398	0.1531	0.0031	0.0385	0.1194	0.0171	0.0157	0.0022	0.0019	0.0177	0.0129	0.1247	0.0264	0.1117	0.0481	0.0023
2	rs77855328	54521245	1.03	0.0846525390220556	1.22	0.00978006677549507	0.0977153920102146	0.43478016005149	0.0074	0.0112	0.0913	0.0158	0.0401	0.02	0.0153	0.0228	0.002	0.0358	0.0407	0.1539	0.0033	0.0383	0.1184	0.0164	0.0155	0.0022	0.0021	0.0176	0.013	0.1241	0.0264	0.1122	0.0482	0.0024
2	rs74863631	54521738	1.03	0.0846525390220556	1.22	0.00978006677549507	0.100094319928571	0.433063402151992	0.0074	0.0112	0.0913	0.0158	0.0401	0.02	0.0153	0.0228	0.002	0.0358	0.0408	0.1539	0.0033	0.0383	0.1184	0.0164	0.0155	0.0022	0.0021	0.0176	0.013	0.1241	0.0264	0.1122	0.0482	0.0024
2	rs964092	54527866	1.03	0.0846525390220556	1.22	0.00978006677549507	0.102169418619725	0.438219116042569	0.0074	0.0113	0.0913	0.0158	0.0401	0.02	0.0153	0.0228	0.0021	0.0359	0.041	0.1539	0.0033	0.0381	0.1181	0.0163	0.0155	0.0022	0.0022	0.0176	0.013	0.124	0.0265	0.1123	0.0482	0.0024
2	rs78583246	54528018	1.03	0.0846525390220556	1.22	0.00978006677549507	0.10136216203188	0.426214639476211	0.0074	0.0113	0.0913	0.0158	0.0401	0.02	0.0153	0.0228	0.0021	0.0359	0.041	0.1539	0.0033	0.0381	0.1181	0.0163	0.0155	0.0022	0.0022	0.0176	0.013	0.124	0.0265	0.1123	0.0482	0.0024
2	rs62140510	54535363	1.03	0.0846525390220556	1.22	0.00978006677549507	0.119388735652684	0.357536288561415	0.0073	0.0115	0.0912	0.0158	0.0402	0.02	0.0153	0.0228	0.002	0.0362	0.0418	0.1539	0.0033	0.0379	0.1172	0.016	0.0155	0.0022	0.0024	0.0176	0.013	0.1237	0.0264	0.1125	0.0484	0.0024
2	rs76639222	54535788	1.03	0.0846525390220556	1.22	0.00978006677549507	0.121701562694319	0.344338462261665	0.0073	0.0115	0.0912	0.0158	0.0402	0.02	0.0153	0.0228	0.002	0.0363	0.0418	0.1539	0.0033	0.0379	0.1171	0.016	0.0155	0.0022	0.0024	0.0176	0.013	0.1236	0.0264	0.1125	0.0484	0.0024
2	rs843637	54540970	1.03	0.0846525390220556	1.22	0.00978006677549507	0.153113334178489	0.43504443791788	0.0073	0.0115	0.0911	0.0158	0.0404	0.02	0.0153	0.0229	0.002	0.0364	0.0422	0.1538	0.0032	0.0379	0.1166	0.0158	0.0155	0.0022	0.0024	0.0176	0.0131	0.1233	0.0264	0.1126	0.0485	0.0024
2	rs60328443	54545431	1.03	0.0846525390220556	1.22	0.00978006677549507	0.16642377997108	0.438086714790949	0.0073	0.0116	0.0913	0.0159	0.0405	0.02	0.0153	0.0229	0.002	0.0364	0.0422	0.1537	0.0032	0.0377	0.1164	0.0157	0.0155	0.0023	0.0025	0.0176	0.0134	0.1232	0.0263	0.1127	0.0485	0.0024
2	rs843632	54545593	1.03	0.0846525390220556	1.22	0.00978006677549507	0.169454480107229	0.449378671533836	0.0073	0.0116	0.0913	0.0159	0.0405	0.02	0.0153	0.0229	0.002	0.0364	0.0422	0.1537	0.0032	0.0377	0.1164	0.0157	0.0155	0.0023	0.0025	0.0176	0.0134	0.1232	0.0263	0.1127	0.0485	0.0024
2	rs843627	54547724	1.03	0.0846525390220556	1.22	0.00978006677549507	0.162110076814091	0.462491324204394	0.0072	0.0116	0.0913	0.0159	0.0405	0.0199	0.0153	0.0229	0.002	0.0364	0.0422	0.1536	0.0032	0.0377	0.1164	0.0156	0.0155	0.0023	0.0024	0.0176	0.0135	0.1231	0.0267	0.1128	0.0485	0.0024
2	rs75875090	54551880	1.03	0.0846525390220556	1.22	0.00978006677549507	0.192629443145956	0.482886777417975	0.0071	0.0118	0.0917	0.016	0.0407	0.0198	0.0154	0.023	0.002	0.0365	0.0423	0.1536	0.003	0.0373	0.1164	0.0152	0.0155	0.0023	0.0024	0.0174	0.0136	0.123	0.0267	0.1129	0.0485	0.0023
2	rs1682139	54556550	1.03	0.0846525390220556	1.22	0.00978006677549507	0.188346578506396	0.437954324215584	0.0071	0.0119	0.0919	0.0158	0.0408	0.0196	0.0153	0.0231	0.002	0.0366	0.0423	0.1537	0.003	0.0369	0.1161	0.0146	0.0154	0.0024	0.0025	0.0174	0.014	0.123	0.0268	0.1132	0.0485	0.0023
2	rs843668	54559391	1.03	0.0846525390220556	1.22	0.00978006677549507	0.227447130498016	0.407663700213299	0.0071	0.012	0.092	0.0158	0.0408	0.0196	0.0154	0.0229	0.0021	0.0368	0.0422	0.1538	0.003	0.037	0.1157	0.0142	0.0153	0.0024	0.0026	0.0175	0.0142	0.1233	0.0268	0.113	0.0487	0.0024
2	rs114772306	54561109	1.03	0.0846525390220556	1.22	0.00978006677549507	0.2087912723633	0.402867116363257	0.0071	0.012	0.0921	0.0157	0.041	0.0197	0.0153	0.0229	0.0021	0.0367	0.0417	0.1539	0.003	0.0372	0.1154	0.0141	0.0153	0.0025	0.0026	0.0174	0.0144	0.1234	0.0267	0.113	0.0487	0.0025
2	rs10167922	54561638	1.03	0.0846525390220556	1.22	0.00978006677549507	0.213613964651449	0.424900941418479	0.0071	0.012	0.0921	0.0157	0.041	0.0197	0.0153	0.0229	0.0021	0.0367	0.0417	0.1539	0.003	0.0372	0.1154	0.014	0.0153	0.0026	0.0026	0.0174	0.0144	0.1234	0.0267	0.113	0.0488	0.0025
2	rs55714450	54562012	1.03	0.0846525390220556	1.22	0.00978006677549507	0.209870970614979	0.413909335328692	0.0071	0.012	0.0921	0.0157	0.0411	0.0197	0.0153	0.0229	0.0021	0.0367	0.0417	0.1539	0.003	0.0372	0.1153	0.014	0.0153	0.0026	0.0026	0.0174	0.0144	0.1233	0.0267	0.1129	0.0488	0.0025
2	rs13009959	54574532	1.03	0.0846525390220556	1.22	0.00978006677549507	0.171017407954431	0.400539281803551	0.0072	0.0118	0.092	0.0156	0.0411	0.0194	0.0152	0.0229	0.0021	0.0366	0.0415	0.1545	0.0032	0.0371	0.1156	0.014	0.0153	0.0026	0.0027	0.0172	0.0144	0.1231	0.0267	0.1131	0.0487	0.0026
2	rs115517554	54580075	1.03	0.0846525390220556	1.22	0.00978006677549507	0.16138609296367	0.393320952643982	0.0072	0.0117	0.092	0.0156	0.0412	0.0193	0.0153	0.0229	0.0021	0.0367	0.0415	0.1547	0.0033	0.0371	0.1156	0.0139	0.0153	0.0026	0.0027	0.0172	0.0144	0.1229	0.0266	0.1132	0.0488	0.0027
2	rs74339132	54585354	1.03	0.0846525390220556	1.22	0.00978006677549507	0.158713645550882	0.399118543178129	0.0072	0.0117	0.092	0.0155	0.0413	0.0193	0.0152	0.0229	0.0021	0.0367	0.0415	0.1548	0.0033	0.0371	0.1156	0.0139	0.0153	0.0026	0.0028	0.0172	0.0145	0.1228	0.0266	0.1132	0.0488	0.0027
2	rs2280717	54587378	1.03	0.0846525390220556	1.22	0.00978006677549507	0.163355613796788	0.405717265901438	0.0072	0.0117	0.092	0.0155	0.0413	0.0193	0.0152	0.0229	0.0021	0.0367	0.0415	0.1548	0.0033	0.0371	0.1155	0.0139	0.0153	0.0026	0.0028	0.0172	0.0145	0.1227	0.0266	0.1132	0.0488	0.0027
2	rs13184	54587659	1.03	0.0846525390220556	1.22	0.00978006677549507	0.165513801168971	0.421490453415777	0.0072	0.0117	0.092	0.0155	0.0413	0.0193	0.0152	0.0229	0.0021	0.0367	0.0415	0.1548	0.0033	0.0371	0.1155	0.0139	0.0153	0.0026	0.0028	0.0172	0.0145	0.1227	0.0266	0.1132	0.0488	0.0027
2	rs11125531	54592669	1.03	0.0846525390220556	1.22	0.00978006677549507	0.175575439307613	0.394607281352128	0.0072	0.0116	0.0919	0.0155	0.0414	0.0192	0.0152	0.0229	0.0022	0.0367	0.0413	0.155	0.0034	0.037	0.1157	0.0138	0.0153	0.0026	0.0028	0.0172	0.0145	0.1225	0.0266	0.1133	0.0487	0.0027
2	rs4459768	54594875	1.03	0.0846525390220556	1.22	0.00978006677549507	0.170057348481748	0.365195160757507	0.0072	0.0116	0.092	0.0155	0.0414	0.0192	0.0152	0.0228	0.0022	0.0366	0.0413	0.155	0.0034	0.037	0.1157	0.0138	0.0153	0.0026	0.0028	0.0173	0.0145	0.1227	0.0266	0.1133	0.0487	0.0027
2	rs4525733	54596016	1.03	0.0846525390220556	1.22	0.00978006677549507	0.169348220989852	0.352414604488849	0.0072	0.0116	0.092	0.0155	0.0414	0.0192	0.0152	0.0228	0.0022	0.0366	0.0413	0.1552	0.0034	0.037	0.1157	0.0137	0.0151	0.0026	0.0028	0.0172	0.0145	0.1227	0.0266	0.1133	0.0487	0.0027
2	rs4488702	54599272	1.03	0.0846525390220556	1.22	0.00978006677549507	0.1602179575349	0.308021951719163	0.0072	0.0116	0.0918	0.0159	0.0415	0.0193	0.0153	0.0227	0.0021	0.0365	0.0412	0.1555	0.0034	0.0371	0.1156	0.0138	0.0149	0.0026	0.0028	0.0172	0.0145	0.1226	0.0266	0.1132	0.0487	0.0027
2	rs7567197	54599685	1.03	0.0846525390220556	1.23	0.00751259866635779	0.158202717863132	0.310181480226413	0.0072	0.0116	0.0918	0.0159	0.0415	0.0193	0.0153	0.0227	0.0021	0.0365	0.0412	0.1555	0.0035	0.0371	0.1157	0.0137	0.0149	0.0026	0.0028	0.0172	0.0145	0.1225	0.0266	0.1132	0.0487	0.0027
2	rs11682373	54602815	1.04	0.0702833737600549	1.23	0.00751259866635779	0.0756353056207533	0.245884239650522	0.0072	0.0113	0.0912	0.0153	0.0418	0.0189	0.0153	0.0229	0.0024	0.0369	0.0413	0.1564	0.0039	0.0372	0.1167	0.0138	0.015	0.0028	0.0029	0.0174	0.014	0.1214	0.0265	0.1119	0.0487	0.0031
2	rs13400999	54607847	1.04	0.0702833737600549	1.23	0.00751259866635779	0.0924259987824755	0.274908181287383	0.0072	0.0113	0.0911	0.0153	0.0419	0.0191	0.0153	0.0229	0.0024	0.0368	0.0413	0.1566	0.0039	0.0372	0.1168	0.0139	0.0149	0.0028	0.003	0.0174	0.014	0.1211	0.0265	0.1116	0.0486	0.0031
2	rs13408182	54609774	1.05	0.0578850268271129	1.22	0.00978006677549507	0.100068549387965	0.26512132451297	0.0073	0.0113	0.091	0.0153	0.0419	0.0192	0.0153	0.0229	0.0024	0.0368	0.0414	0.1568	0.0039	0.037	0.1167	0.014	0.0149	0.0028	0.0031	0.0174	0.014	0.1213	0.0262	0.1118	0.0485	0.0031
2	rs6714888	54611513	1.05	0.0578850268271129	1.22	0.00978006677549507	0.0969556329300476	0.255445767887816	0.0073	0.0113	0.0908	0.0153	0.0419	0.0192	0.0153	0.0229	0.0024	0.0368	0.0413	0.1568	0.0039	0.037	0.1167	0.014	0.0149	0.0028	0.0031	0.0174	0.014	0.1213	0.026	0.1119	0.0485	0.0031
2	rs76179188	54614156	1.05	0.0578850268271129	1.22	0.00978006677549507	0.0780317867780187	0.268907857295775	0.0073	0.0112	0.0909	0.0153	0.0419	0.0192	0.0153	0.0229	0.0024	0.0368	0.0413	0.1569	0.0039	0.0371	0.1165	0.014	0.0149	0.0028	0.0031	0.0174	0.014	0.1212	0.026	0.112	0.0485	0.003
2	rs114577064	54615464	1.05	0.0578850268271129	1.22	0.00978006677549507	0.07028480509991	0.26294879905751	0.0072	0.0112	0.0909	0.0153	0.0418	0.0191	0.0153	0.0229	0.0024	0.0369	0.0413	0.1571	0.0039	0.0372	0.1168	0.0139	0.0149	0.0028	0.0031	0.0174	0.0139	0.121	0.0261	0.1121	0.0482	0.003
2	rs74609916	54617396	1.06	0.0472756964826134	1.22	0.00978006677549507	0.0612545372082322	0.286209319573421	0.0073	0.0112	0.09	0.0152	0.0418	0.0184	0.0155	0.0225	0.0026	0.0374	0.0421	0.1581	0.004	0.0384	0.1191	0.0131	0.0151	0.003	0.0033	0.0173	0.0134	0.1191	0.0263	0.113	0.0458	0.003
2	rs35821147	54617544	1.06	0.0472756964826134	1.21	0.0126102304990967	0.0645431437415535	0.239759453700918	0.0073	0.0112	0.09	0.0151	0.0418	0.0183	0.0155	0.0224	0.0027	0.0375	0.0421	0.1583	0.004	0.0383	0.1194	0.013	0.0151	0.003	0.0033	0.0173	0.0134	0.119	0.0264	0.1131	0.0455	0.003
2	rs75055755	54619077	1.06	0.0472756964826134	1.21	0.0126102304990967	0.0721306318381013	0.197699099405354	0.0073	0.0112	0.09	0.0155	0.0418	0.0183	0.0155	0.0224	0.0027	0.0375	0.0422	0.1584	0.004	0.0382	0.1193	0.0129	0.0147	0.003	0.0033	0.0173	0.0133	0.1191	0.0264	0.1133	0.0453	0.003
2	rs10194551	54620184	1.06	0.0472756964826134	1.21	0.0126102304990967	0.0859563788395844	0.204925658155829	0.0072	0.0112	0.09	0.0155	0.0419	0.0183	0.0155	0.0223	0.0027	0.0375	0.0422	0.1586	0.004	0.0382	0.1192	0.013	0.0147	0.003	0.0033	0.0174	0.0134	0.1191	0.0263	0.1135	0.0452	0.0029
2	rs4671213	54631056	1.06	0.0472756964826134	1.21	0.0126102304990967	0.0862845362431465	0.226896709366062	0.0073	0.0111	0.0903	0.0154	0.042	0.0181	0.0155	0.0221	0.0027	0.0377	0.0425	0.1586	0.0041	0.0376	0.1199	0.0128	0.0147	0.0031	0.0033	0.0173	0.0131	0.119	0.0264	0.1139	0.0448	0.003
2	rs6752816	54631603	1.06	0.0472756964826134	1.21	0.0126102304990967	0.0806338297556452	0.23842971495909	0.0073	0.0111	0.0903	0.0154	0.0419	0.0181	0.0159	0.0221	0.0027	0.0377	0.0425	0.1585	0.0041	0.0376	0.1199	0.0128	0.0147	0.0031	0.0033	0.0173	0.0131	0.119	0.0264	0.1139	0.0445	0.003
2	rs74412974	54649932	1.06	0.0472756964826134	1.2	0.0161071094639359	0.0360006672032925	0.209791280897878	0.0076	0.0108	0.0903	0.0152	0.042	0.0177	0.0159	0.0227	0.0028	0.0376	0.0423	0.1582	0.004	0.0371	0.1204	0.0128	0.0146	0.0031	0.0032	0.0172	0.0127	0.1194	0.0261	0.115	0.0444	0.0029
2	rs4627617	54660456	1.06	0.0472756964826134	1.21	0.0126102304990967	0.0303276980549279	0.216838146748	0.0078	0.0106	0.0903	0.0151	0.042	0.0174	0.0159	0.023	0.0029	0.0376	0.0422	0.1579	0.004	0.0369	0.1208	0.0127	0.0145	0.0031	0.0031	0.0172	0.0125	0.1196	0.0259	0.1156	0.0443	0.0029
2	rs13383691	54666650	1.06	0.0472756964826134	1.21	0.0126102304990967	0.0335947816649993	0.28749965602549	0.0078	0.0106	0.0903	0.0151	0.042	0.0175	0.0159	0.0231	0.0029	0.0377	0.0417	0.1583	0.004	0.0369	0.1204	0.0128	0.0145	0.0031	0.0031	0.0171	0.0125	0.1197	0.026	0.1158	0.0444	0.0029
2	rs4505569	54668200	1.06	0.0472756964826134	1.21	0.0126102304990967	0.0300842479185938	0.258052722464064	0.0078	0.0106	0.0903	0.0151	0.042	0.0175	0.0159	0.0231	0.0029	0.0377	0.0418	0.1582	0.004	0.0367	0.1205	0.0128	0.0144	0.0031	0.0031	0.0171	0.0125	0.1198	0.026	0.1159	0.0445	0.0029
2	rs67191962	54670790	1.06	0.0472756964826134	1.21	0.0126102304990967	0.016829500634747	0.228969909277093	0.0078	0.0104	0.0901	0.0149	0.0419	0.0174	0.0158	0.0232	0.0029	0.0377	0.0418	0.1582	0.0039	0.0368	0.1205	0.0128	0.0143	0.0032	0.003	0.0172	0.0125	0.12	0.0259	0.1163	0.0445	0.0029
2	rs10194707	54671431	1.06	0.0472756964826134	1.21	0.0126102304990967	0.0163624746475311	0.228532937720587	0.0078	0.0103	0.09	0.0148	0.0419	0.0174	0.0158	0.0232	0.0029	0.0377	0.0419	0.1582	0.0039	0.0368	0.1206	0.0129	0.0143	0.0032	0.003	0.0172	0.0126	0.12	0.0259	0.1164	0.0445	0.0029
2	rs11898505	54684557	1.07	0.0382760853635132	1.21	0.0126102304990967	0.00557522193124678	0.133389780436249	0.0076	0.0098	0.0895	0.0139	0.042	0.0164	0.0151	0.024	0.0024	0.0376	0.0426	0.1584	0.0032	0.037	0.1215	0.0126	0.0135	0.0035	0.0026	0.0173	0.0126	0.1207	0.0262	0.1199	0.0438	0.0024
2	rs6757261	54690748	1.07	0.0382760853635132	1.21	0.0126102304990967	0.00377970448015823	0.0822572181755954	0.0074	0.0093	0.0892	0.0128	0.0417	0.0152	0.0144	0.0247	0.0019	0.0369	0.0436	0.1584	0.0025	0.0374	0.1237	0.0123	0.0128	0.0035	0.0023	0.0175	0.0127	0.122	0.026	0.1233	0.0426	0.0019
2	rs9677271	54699021	1.06	0.0472756964826134	1.2	0.0161071094639359	0.00482638215391463	0.104852248394759	0.0076	0.0092	0.0891	0.0128	0.0417	0.0152	0.0143	0.0248	0.0019	0.0369	0.0437	0.1582	0.0024	0.0374	0.1239	0.0123	0.0127	0.0033	0.0023	0.0175	0.0127	0.1221	0.026	0.1235	0.0426	0.0019
2	rs35001659	54699651	1.06	0.0472756964826134	1.2	0.0161071094639359	0.00512509829501182	0.132213795627726	0.0076	0.0092	0.0891	0.0128	0.0417	0.0152	0.0144	0.0247	0.0019	0.0369	0.0437	0.1581	0.0024	0.0374	0.1239	0.0123	0.0128	0.0033	0.0023	0.0175	0.0127	0.1222	0.026	0.1235	0.0425	0.0019
2	rs115747268	54700265	1.06	0.0472756964826134	1.2	0.0161071094639359	0.0047067357200305	0.118840576675322	0.0076	0.0092	0.0891	0.0127	0.0417	0.0152	0.0143	0.0247	0.0019	0.0369	0.0437	0.1581	0.0024	0.0374	0.1239	0.0123	0.0128	0.0033	0.0023	0.0175	0.0127	0.1222	0.026	0.1235	0.0426	0.0019
2	rs10210067	54700884	1.06	0.0472756964826134	1.2	0.0161071094639359	0.0044938902924288	0.117023328175156	0.0076	0.0092	0.0891	0.0127	0.0417	0.0152	0.0143	0.0247	0.0019	0.0369	0.0437	0.1581	0.0024	0.0374	0.1239	0.0123	0.0128	0.0033	0.0023	0.0175	0.0127	0.1222	0.026	0.1236	0.0426	0.0019
2	rs11125540	54710694	1.06	0.0472756964826134	1.2	0.0161071094639359	0.0027658600793854	0.131672330810134	0.0076	0.0086	0.0896	0.0123	0.0418	0.0148	0.0142	0.0249	0.0018	0.037	0.0438	0.158	0.0024	0.0373	0.124	0.0123	0.0128	0.0033	0.0022	0.0179	0.0128	0.1223	0.0261	0.1241	0.0425	0.0019
2	rs2069073	54715749	1.06	0.0472756964826134	1.2	0.0161071094639359	0.00255439069560284	0.137764962141785	0.0076	0.0084	0.0898	0.0122	0.0418	0.0147	0.0142	0.025	0.0018	0.037	0.0438	0.1579	0.0024	0.0372	0.1241	0.0122	0.0128	0.0033	0.0022	0.018	0.0128	0.1223	0.0261	0.1243	0.0424	0.0018
2	rs4557020	54718181	1.07	0.0382760853635132	1.2	0.0161071094639359	0.00245793609057864	0.1553893040342	0.0077	0.0083	0.0898	0.0122	0.0418	0.0147	0.0142	0.025	0.0018	0.037	0.0438	0.1579	0.0024	0.0372	0.1241	0.0122	0.0128	0.0033	0.0022	0.0181	0.0128	0.1224	0.0261	0.1243	0.0424	0.0018
2	rs12328732	54724992	1.07	0.0382760853635132	1.2	0.0161071094639359	0.00259020698344044	0.189327999728756	0.0078	0.0081	0.09	0.012	0.0419	0.0145	0.014	0.0252	0.0017	0.037	0.044	0.1575	0.0023	0.0371	0.1245	0.0122	0.0128	0.0033	0.0022	0.0181	0.0128	0.1225	0.026	0.125	0.0421	0.0018
2	rs72804692	54728859	1.07	0.0382760853635132	1.2	0.0161071094639359	0.00298300675873614	0.184730818391062	0.0077	0.0078	0.0899	0.0115	0.042	0.014	0.0138	0.0255	0.0015	0.0369	0.0441	0.1579	0.0022	0.0369	0.1254	0.0122	0.013	0.0033	0.0021	0.018	0.0128	0.1223	0.0261	0.1259	0.0415	0.0016
2	rs17580255	54738209	1.07	0.0382760853635132	1.2	0.0161071094639359	0.00343760243845519	0.192310956719163	0.0077	0.0078	0.0898	0.0114	0.042	0.0139	0.0138	0.0256	0.0015	0.037	0.0441	0.158	0.0022	0.0368	0.1257	0.0122	0.0131	0.0033	0.0021	0.018	0.0128	0.1222	0.0261	0.1262	0.0414	0.0015
2	rs36018286	54748355	1.07	0.0382760853635132	1.2	0.0161071094639359	0.00396307142512542	0.1763538447233	0.0077	0.0077	0.0899	0.0113	0.042	0.0138	0.0138	0.0256	0.0014	0.0369	0.0441	0.1581	0.0023	0.0366	0.1258	0.0122	0.0132	0.0033	0.0021	0.018	0.0128	0.1222	0.0262	0.1264	0.0413	0.0015
2	rs79102871	54754826	1.07	0.0382760853635132	1.21	0.0126102304990967	0.00386310349385637	0.151385858353115	0.0077	0.0077	0.0899	0.0112	0.042	0.0138	0.0137	0.0256	0.0014	0.037	0.0441	0.1581	0.0022	0.0365	0.1259	0.0122	0.0132	0.0033	0.0021	0.018	0.0128	0.1222	0.0262	0.1264	0.0412	0.0015
2	rs115433021	54777559	1.07	0.0382760853635132	1.21	0.0126102304990967	0.00622610764827643	0.218665639742481	0.0077	0.0077	0.0898	0.011	0.0421	0.0135	0.0137	0.0256	0.0014	0.0372	0.0442	0.1582	0.0022	0.0365	0.126	0.0124	0.0132	0.0033	0.0021	0.0181	0.0128	0.122	0.0263	0.1267	0.0412	0.0015
2	rs17344072	54779278	1.07	0.0382760853635132	1.21	0.0126102304990967	0.00653732698226834	0.238651173414679	0.0077	0.0077	0.0898	0.011	0.0421	0.0135	0.0137	0.0256	0.0014	0.0372	0.0442	0.1582	0.0022	0.0365	0.126	0.0124	0.0132	0.0033	0.0021	0.0181	0.0128	0.122	0.0263	0.1267	0.0412	0.0015
2	rs79479467	54792104	1.07	0.0382760853635132	1.21	0.0126102304990967	0.00763546317041797	0.22439526242561	0.0075	0.0076	0.0896	0.0106	0.0421	0.013	0.0135	0.0258	0.0014	0.0375	0.0443	0.1584	0.0021	0.0365	0.1263	0.0123	0.0132	0.0033	0.002	0.0181	0.0127	0.1222	0.0265	0.1272	0.0412	0.0014
2	rs10205182	54799559	1.07	0.0382760853635132	1.21	0.0126102304990967	0.00937532627740587	0.282348958124428	0.0075	0.0076	0.0896	0.0106	0.0421	0.0129	0.0135	0.0259	0.0014	0.0376	0.0443	0.1584	0.0021	0.0365	0.1264	0.0123	0.0132	0.0033	0.002	0.0181	0.0126	0.1223	0.0265	0.1273	0.0412	0.0014
2	rs116049526	54816588	1.07	0.0382760853635132	1.21	0.0126102304990967	0.00780932856204652	0.300142419931061	0.0074	0.0075	0.0896	0.0104	0.0422	0.0128	0.0134	0.0258	0.0015	0.0376	0.0444	0.1588	0.002	0.0364	0.1265	0.0122	0.0132	0.0033	0.0018	0.0182	0.0124	0.1224	0.0264	0.1277	0.0411	0.0014
2	rs115866233	54820213	1.07	0.0382760853635132	1.21	0.0126102304990967	0.00784789664083048	0.287851872625035	0.0074	0.0075	0.0896	0.0104	0.0422	0.0128	0.0134	0.0258	0.0015	0.0376	0.0444	0.1588	0.002	0.0364	0.1265	0.0122	0.0132	0.0033	0.0018	0.0182	0.0124	0.1224	0.0264	0.1278	0.0411	0.0014
2	rs10183043	54838859	1.06	0.0472756964826134	1.21	0.0126102304990967	0.00888863509901921	0.356785456462011	0.0074	0.0074	0.0896	0.0103	0.0422	0.0128	0.0134	0.0258	0.0015	0.0376	0.0444	0.1591	0.0019	0.0364	0.1266	0.0122	0.0132	0.0033	0.0017	0.0182	0.0123	0.1224	0.0264	0.128	0.0412	0.0014
2	Affx-20240027	54844790	1.06	0.0472756964826134	1.21	0.0126102304990967	0.0102398368774445	0.393706729342661	0.0074	0.0074	0.0895	0.0103	0.0422	0.0128	0.0134	0.0258	0.0015	0.0376	0.0444	0.1591	0.002	0.0364	0.1265	0.0122	0.0132	0.0034	0.0016	0.0182	0.0123	0.1224	0.0264	0.1281	0.0411	0.0014
2	rs55767239	54846533	1.06	0.0472756964826134	1.21	0.0126102304990967	0.0103453710325116	0.394735978039587	0.0074	0.0074	0.0895	0.0103	0.0422	0.0128	0.0135	0.0258	0.0015	0.0376	0.0444	0.1591	0.0019	0.0364	0.1265	0.0122	0.0132	0.0034	0.0016	0.0182	0.0123	0.1224	0.0264	0.1281	0.0411	0.0014
2	rs2228365	54849508	1.06	0.0472756964826134	1.21	0.0126102304990967	0.0106398249956119	0.414039727461123	0.0074	0.0074	0.0895	0.0103	0.0422	0.0128	0.0135	0.0258	0.0016	0.0376	0.0444	0.1591	0.0019	0.0364	0.1265	0.0122	0.0132	0.0034	0.0016	0.0182	0.0123	0.1224	0.0263	0.1282	0.0411	0.0014
2	rs79576953	54858193	1.06	0.0472756964826134	1.21	0.0126102304990967	0.0114178409494569	0.424244502495123	0.0073	0.0074	0.0894	0.0103	0.0422	0.0127	0.0135	0.0259	0.0016	0.0375	0.0444	0.1591	0.0021	0.0364	0.1264	0.0121	0.0133	0.0035	0.0015	0.0183	0.0123	0.1223	0.0263	0.1283	0.0411	0.0013
2	Affx-20240211	54858214	1.06	0.0472756964826134	1.21	0.0126102304990967	0.0110403493717272	0.421752534991951	0.0073	0.0074	0.0894	0.0103	0.0422	0.0127	0.0135	0.0259	0.0015	0.0375	0.0444	0.1593	0.0021	0.0364	0.1264	0.0121	0.0133	0.0034	0.0015	0.0183	0.0123	0.1223	0.0263	0.1283	0.0411	0.0013
2	rs76907296	54858253	1.06	0.0472756964826134	1.21	0.0126102304990967	0.00988197824358665	0.420311631676542	0.0071	0.0074	0.0893	0.0104	0.0422	0.0127	0.0134	0.0259	0.0015	0.0375	0.0444	0.1596	0.002	0.0364	0.1264	0.0121	0.0133	0.0033	0.0014	0.0183	0.0123	0.1224	0.0263	0.1285	0.0411	0.0013
2	rs1804472	54858439	1.06	0.0472756964826134	1.21	0.0126102304990967	0.00966883523533617	0.421490453415777	0.0071	0.0074	0.0893	0.0104	0.0422	0.0127	0.0134	0.0259	0.0015	0.0375	0.0444	0.1595	0.002	0.0364	0.1264	0.0121	0.0133	0.0033	0.0014	0.0183	0.0123	0.1224	0.0263	0.1285	0.0411	0.0013
2	rs1052788	54858511	1.06	0.0472756964826134	1.22	0.00978006677549507	0.00964871907939737	0.424900941418479	0.0071	0.0074	0.0893	0.0104	0.0422	0.0127	0.0134	0.0259	0.0015	0.0375	0.0444	0.1595	0.002	0.0364	0.1264	0.0121	0.0133	0.0033	0.0014	0.0183	0.0123	0.1224	0.0263	0.1285	0.0411	0.0013
2	rs2229503	54858664	1.06	0.0472756964826134	1.22	0.00978006677549507	0.00931157400454728	0.414952784916233	0.0071	0.0074	0.0893	0.0104	0.0422	0.0127	0.0134	0.0259	0.0015	0.0375	0.0444	0.1595	0.002	0.0364	0.1264	0.0121	0.0133	0.0033	0.0014	0.0183	0.0123	0.1224	0.0263	0.1285	0.0411	0.0013
2	rs2941580	54862003	1.06	0.0472756964826134	1.22	0.00978006677549507	0.00975468359098998	0.474890495003461	0.0072	0.0075	0.0898	0.0104	0.0422	0.0116	0.013	0.0258	0.0016	0.0375	0.0444	0.1595	0.0022	0.0364	0.1263	0.0123	0.0133	0.0035	0.0015	0.0182	0.0123	0.1227	0.0262	0.1286	0.0411	0.0015
2	rs2271322	54871277	1.06	0.0472756964826134	1.22	0.00978006677549507	0.00821049057261597	0.481393328521014	0.0074	0.007	0.0898	0.0104	0.0422	0.0116	0.013	0.026	0.0017	0.0376	0.0442	0.1593	0.0023	0.0364	0.1263	0.0122	0.0138	0.0036	0.0015	0.0183	0.0124	0.1223	0.0262	0.1284	0.0413	0.0016
2	rs2271323	54871519	1.06	0.0472756964826134	1.22	0.00978006677549507	0.0084033017400196	0.479087624282423	0.0074	0.007	0.0898	0.0104	0.0422	0.0116	0.013	0.026	0.0017	0.0376	0.0442	0.1593	0.0023	0.0364	0.1263	0.0122	0.0138	0.0036	0.0015	0.0183	0.0124	0.1222	0.0262	0.1284	0.0413	0.0016
2	rs2941593	54878169	1.06	0.0472756964826134	1.21	0.0126102304990967	0.00749354602658708	0.424375768382391	0.0073	0.0069	0.0898	0.0104	0.0422	0.0116	0.013	0.026	0.0016	0.0376	0.0442	0.1594	0.0022	0.0364	0.1263	0.0122	0.0138	0.0036	0.0015	0.0183	0.0124	0.1222	0.0262	0.1285	0.0414	0.0016
2	rs17344343	54882291	1.07	0.0382760853635132	1.21	0.0126102304990967	0.00786078501858415	0.40455063014013	0.0072	0.0069	0.0898	0.0103	0.0422	0.0116	0.013	0.026	0.0016	0.0376	0.0442	0.1597	0.0021	0.0363	0.1263	0.0123	0.0138	0.0035	0.0014	0.0183	0.0124	0.1221	0.0262	0.1287	0.0414	0.0015
2	rs17416242	54883785	1.07	0.0382760853635132	1.21	0.0126102304990967	0.00858114733663888	0.405587594281365	0.0072	0.0069	0.0898	0.0103	0.0422	0.0116	0.013	0.026	0.0016	0.0376	0.0442	0.1597	0.0021	0.0363	0.1263	0.0123	0.0138	0.0035	0.0014	0.0184	0.0124	0.1221	0.0262	0.1287	0.0415	0.0015
2	rs1052820	54886347	1.06	0.0472756964826134	1.21	0.0126102304990967	0.00897868930364265	0.379630592788121	0.0071	0.0069	0.0897	0.0103	0.0423	0.0116	0.013	0.026	0.0016	0.0375	0.0442	0.1599	0.002	0.0364	0.1263	0.0123	0.0138	0.0035	0.0014	0.0184	0.0124	0.1221	0.0261	0.1288	0.0415	0.0015
2	rs17046097	54888075	1.06	0.0472756964826134	1.21	0.0126102304990967	0.00936058490157882	0.35828757048416	0.0072	0.0069	0.0896	0.0103	0.0423	0.0116	0.013	0.026	0.0017	0.0375	0.0442	0.1601	0.0021	0.0363	0.1263	0.0123	0.0138	0.0035	0.0013	0.0184	0.0124	0.122	0.0261	0.1287	0.0415	0.0015
2	rs113048834	54891399	1.07	0.0382760853635132	1.21	0.0126102304990967	0.00861336969901841	0.340012193613999	0.0072	0.0069	0.0896	0.0103	0.0423	0.0115	0.013	0.0261	0.0017	0.0375	0.0442	0.1601	0.0021	0.0363	0.1262	0.0123	0.0137	0.0035	0.0014	0.0184	0.0124	0.1219	0.0262	0.1288	0.0415	0.0015
2	rs3820856	54898115	1.07	0.0382760853635132	1.21	0.0126102304990967	0.0104357189347408	0.425820415342232	0.0072	0.0069	0.0895	0.0102	0.0423	0.0115	0.0129	0.0262	0.0018	0.0374	0.0442	0.1602	0.0021	0.0362	0.126	0.0123	0.0137	0.0035	0.0014	0.0185	0.0124	0.1217	0.0263	0.1289	0.0416	0.0016
2	rs78857342	54904060	1.07	0.0382760853635132	1.21	0.0126102304990967	0.0108909104001512	0.40532828509247	0.0072	0.0068	0.0894	0.0101	0.0422	0.0115	0.0129	0.0262	0.0018	0.0374	0.0442	0.1603	0.0021	0.0361	0.1259	0.0122	0.0137	0.0035	0.0014	0.0186	0.0124	0.1217	0.0263	0.1291	0.0417	0.0016
2	rs354212	54928655	1.06	0.0472756964826134	1.21	0.0126102304990967	0.0163699308580904	0.543990958819691	0.0072	0.0068	0.089	0.0098	0.0422	0.0115	0.0127	0.026	0.002	0.0371	0.0444	0.1608	0.0022	0.0362	0.1256	0.012	0.0136	0.0035	0.0015	0.0189	0.0125	0.1213	0.0262	0.1296	0.0421	0.0016
2	rs115698239	54932638	1.06	0.0472756964826134	1.21	0.0126102304990967	0.0167838819518682	0.504193557052435	0.0072	0.0068	0.0889	0.0098	0.0422	0.0115	0.0127	0.026	0.002	0.0371	0.0444	0.1609	0.0022	0.0362	0.1255	0.012	0.0136	0.0035	0.0015	0.0189	0.0125	0.1213	0.0262	0.1297	0.0421	0.0016
2	rs354209	54934253	1.06	0.0472756964826134	1.21	0.0126102304990967	0.0189862816246029	0.511761152510224	0.0072	0.0068	0.0889	0.0098	0.0422	0.0115	0.0127	0.026	0.002	0.0371	0.0444	0.1609	0.0022	0.0361	0.1255	0.012	0.0136	0.0035	0.0015	0.0189	0.0125	0.1214	0.0262	0.1298	0.0422	0.0016
2	rs115456991	54937796	1.06	0.0472756964826134	1.21	0.0126102304990967	0.0174464785998095	0.485605192571948	0.0072	0.0068	0.0888	0.0097	0.0422	0.0115	0.0127	0.026	0.002	0.0371	0.0444	0.161	0.0022	0.0361	0.1255	0.012	0.0136	0.0035	0.0015	0.0189	0.0125	0.1213	0.0262	0.1298	0.0422	0.0016
2	rs77427238	54946278	1.07	0.0382760853635132	1.21	0.0126102304990967	0.0178483486724735	0.490371851032658	0.0073	0.0068	0.0887	0.0096	0.0422	0.0115	0.0126	0.0259	0.0021	0.037	0.0444	0.1612	0.0023	0.0361	0.1255	0.0119	0.0135	0.0035	0.0015	0.019	0.0124	0.1213	0.0262	0.13	0.0424	0.0017
2	rs17344894	54946324	1.07	0.0382760853635132	1.2	0.0161071094639359	0.017832462728243	0.490508216894678	0.0073	0.0068	0.0887	0.0096	0.0422	0.0115	0.0126	0.0259	0.0021	0.037	0.0444	0.1612	0.0023	0.0361	0.1255	0.0119	0.0135	0.0035	0.0015	0.019	0.0124	0.1213	0.0262	0.13	0.0424	0.0017
2	rs78694233	54948825	1.07	0.0382760853635132	1.2	0.0161071094639359	0.0173918416060261	0.477055560307352	0.0073	0.0068	0.0887	0.0096	0.0421	0.0115	0.0126	0.0259	0.0021	0.037	0.0444	0.1612	0.0023	0.0361	0.1255	0.0119	0.0135	0.0035	0.0015	0.019	0.0124	0.1213	0.0262	0.1299	0.0424	0.0017
2	rs354239	54954824	1.07	0.0382760853635132	1.2	0.0161071094639359	0.0173295529016093	0.43649873326301	0.0073	0.0068	0.0887	0.0096	0.0421	0.0115	0.0126	0.0259	0.0021	0.037	0.0444	0.1613	0.0023	0.0361	0.1255	0.0119	0.0135	0.0035	0.0015	0.019	0.0124	0.1213	0.0263	0.1299	0.0424	0.0017
2	rs354202	54970943	1.07	0.0382760853635132	1.2	0.0161071094639359	0.0197622698173401	0.455655002605928	0.0074	0.0067	0.0891	0.009	0.0419	0.0115	0.0124	0.0261	0.002	0.0371	0.0444	0.1611	0.0024	0.0359	0.1256	0.0116	0.0132	0.003	0.0014	0.0194	0.0125	0.1214	0.0265	0.1304	0.0428	0.0017
2	rs76689372	54991585	1.07	0.0382760853635132	1.2	0.0161071094639359	0.0190445313753023	0.35428594056616	0.0077	0.0067	0.0894	0.0084	0.0417	0.0124	0.0122	0.0266	0.002	0.0369	0.0445	0.161	0.0025	0.036	0.1259	0.0113	0.0128	0.0026	0.0014	0.0189	0.0121	0.1214	0.0262	0.1312	0.043	0.0018
2	rs11899655	54998713	1.07	0.0382760853635132	1.2	0.0161071094639359	0.0196938932641734	0.385883260852052	0.0078	0.0067	0.0894	0.0083	0.0417	0.0124	0.0121	0.0266	0.002	0.037	0.0446	0.161	0.0025	0.036	0.126	0.0112	0.0128	0.0025	0.0014	0.0188	0.012	0.1214	0.0262	0.1312	0.043	0.0018
2	rs12994099	55008482	1.07	0.0382760853635132	1.2	0.0161071094639359	0.0216834510369803	0.378485250291297	0.0078	0.0067	0.0894	0.0083	0.0417	0.0124	0.0121	0.0265	0.0021	0.0369	0.0446	0.1612	0.0025	0.0358	0.1256	0.0112	0.0128	0.0025	0.0014	0.0186	0.0119	0.1215	0.0261	0.1313	0.0437	0.0018
2	rs62136881	55010334	1.07	0.0382760853635132	1.2	0.0161071094639359	0.0200115805209818	0.348431932377231	0.0078	0.0067	0.0894	0.0083	0.0417	0.0123	0.0121	0.0265	0.0021	0.0369	0.0446	0.1612	0.0025	0.0357	0.1256	0.0111	0.0128	0.0025	0.0014	0.0186	0.0119	0.1215	0.0261	0.1313	0.0439	0.0018
2	rs72917512	55013241	1.07	0.0382760853635132	1.2	0.0161071094639359	0.0196342049053858	0.35154228611399	0.0078	0.0068	0.0894	0.0083	0.0418	0.0123	0.012	0.0264	0.0021	0.0369	0.0446	0.1613	0.0025	0.0356	0.1255	0.011	0.0127	0.0025	0.0014	0.0185	0.0119	0.1216	0.0261	0.1314	0.0441	0.0018
2	rs165049	55017296	1.07	0.0382760853635132	1.2	0.0161071094639359	0.0195831481681719	0.358788674654465	0.0079	0.0068	0.0895	0.0082	0.0417	0.0123	0.0119	0.0265	0.0022	0.0369	0.0445	0.1614	0.0026	0.0355	0.1252	0.0109	0.0127	0.0026	0.0015	0.0185	0.0118	0.1217	0.0261	0.1315	0.0442	0.0019
2	rs79012457	55022134	1.07	0.0382760853635132	1.2	0.0161071094639359	0.0207465965399249	0.355910055144764	0.008	0.0068	0.0891	0.0083	0.0417	0.0124	0.0118	0.0266	0.0023	0.0368	0.0445	0.1614	0.0027	0.0357	0.1245	0.0108	0.0128	0.0026	0.0015	0.0183	0.0118	0.1219	0.0261	0.132	0.0442	0.0019
2	rs113526466	55024596	1.07	0.0382760853635132	1.2	0.0161071094639359	0.0218394450203039	0.35766147099645	0.0081	0.0069	0.0889	0.0083	0.0417	0.0124	0.0117	0.0266	0.0023	0.0367	0.0445	0.1615	0.0027	0.0358	0.1242	0.0108	0.0128	0.0026	0.0015	0.0183	0.0117	0.1219	0.0261	0.1323	0.0442	0.0019
2	rs11885773	55026843	1.07	0.0382760853635132	1.2	0.0161071094639359	0.023638375444407	0.353162798546631	0.0082	0.0069	0.0887	0.0083	0.0417	0.0124	0.0117	0.0267	0.0023	0.0367	0.0445	0.1616	0.0027	0.0358	0.1239	0.0107	0.0128	0.0027	0.0015	0.0182	0.0117	0.122	0.0261	0.1325	0.0442	0.002
2	rs13416919	55027912	1.07	0.0382760853635132	1.2	0.0161071094639359	0.0259240823019847	0.35803709323957	0.0082	0.0069	0.0888	0.0083	0.0416	0.0124	0.0117	0.0267	0.0024	0.0367	0.0444	0.1616	0.0027	0.0357	0.1238	0.0107	0.0129	0.0027	0.0015	0.0182	0.0116	0.1221	0.0262	0.1325	0.0442	0.002
2	rs2567845	55031674	1.07	0.0382760853635132	1.2	0.0161071094639359	0.0217751144851585	0.304074540956439	0.0082	0.0069	0.0888	0.0083	0.0417	0.0124	0.0117	0.0268	0.0024	0.0365	0.0441	0.1617	0.0027	0.0356	0.1234	0.0107	0.0129	0.0027	0.0015	0.0181	0.0116	0.1222	0.0266	0.1326	0.0444	0.002
2	rs72808612	55035349	1.07	0.0382760853635132	1.2	0.0161071094639359	0.0188453582494133	0.28001716471745	0.0083	0.0069	0.0888	0.0083	0.0416	0.0123	0.0117	0.0268	0.0024	0.0365	0.0441	0.1618	0.0028	0.0356	0.1233	0.0106	0.0129	0.0027	0.0017	0.018	0.0116	0.1222	0.0266	0.1326	0.0442	0.002
2	rs45517738	55036539	1.07	0.0382760853635132	1.21	0.0126102304990967	0.0193377333549052	0.296936699435065	0.0083	0.0069	0.0887	0.0083	0.0416	0.0123	0.0116	0.0268	0.0024	0.0364	0.0441	0.162	0.0029	0.0355	0.1233	0.0106	0.0129	0.0027	0.0017	0.018	0.0116	0.1223	0.0265	0.1327	0.0442	0.0021
2	rs112112610	55046595	1.07	0.0382760853635132	1.21	0.0126102304990967	0.0240992884374214	0.333982135029116	0.0086	0.0069	0.0883	0.0082	0.0414	0.0121	0.0114	0.0268	0.0026	0.0362	0.0441	0.163	0.003	0.0354	0.1231	0.0104	0.0128	0.0028	0.0018	0.0177	0.0115	0.1227	0.0263	0.1329	0.0441	0.0023
2	rs2033824	55056076	1.07	0.0382760853635132	1.21	0.0126102304990967	0.0282854941700157	0.419133703803598	0.0087	0.0069	0.0881	0.0081	0.0413	0.012	0.0113	0.0268	0.0026	0.0361	0.0442	0.1635	0.0031	0.0353	0.1228	0.0103	0.0127	0.0029	0.0019	0.0176	0.0114	0.123	0.0263	0.1329	0.0441	0.0024
2	rs6755767	55063536	1.07	0.0382760853635132	1.21	0.0126102304990967	0.0277250265208114	0.371886772123431	0.0088	0.007	0.0879	0.0082	0.0412	0.0119	0.0111	0.0268	0.0027	0.0361	0.0442	0.1639	0.0031	0.0354	0.1227	0.0103	0.0127	0.0029	0.0019	0.0175	0.0114	0.1231	0.0263	0.1328	0.0441	0.0025
2	rs17345611	55069823	1.07	0.0382760853635132	1.2	0.0161071094639359	0.0448383839335354	0.49884484575666	0.009	0.0068	0.0872	0.008	0.0408	0.0115	0.0109	0.0269	0.0029	0.0362	0.0442	0.1657	0.0032	0.0352	0.1218	0.0102	0.0126	0.0033	0.002	0.0173	0.0115	0.1235	0.0263	0.1326	0.0442	0.0026
2	rs12713278	55077061	1.07	0.0382760853635132	1.21	0.0126102304990967	0.0688345561293127	0.523650891248336	0.0092	0.0069	0.0868	0.0079	0.0404	0.0111	0.0107	0.027	0.0031	0.0362	0.0443	0.1671	0.0033	0.035	0.1213	0.0102	0.0125	0.0037	0.002	0.0172	0.0113	0.1234	0.0262	0.1325	0.0443	0.0028
2	rs77961825	55079839	1.07	0.0382760853635132	1.2	0.0161071094639359	0.077307778724951	0.504193557052435	0.0092	0.0069	0.0866	0.0078	0.0403	0.011	0.0107	0.0271	0.0031	0.0362	0.0443	0.1673	0.0033	0.0348	0.1213	0.0102	0.0124	0.0037	0.0021	0.0172	0.0113	0.1235	0.0263	0.1324	0.0445	0.0028
2	rs12713280	55081376	1.07	0.0382760853635132	1.2	0.0161071094639359	0.0830387136669077	0.532682557534753	0.0092	0.0069	0.0865	0.0078	0.0403	0.0109	0.0107	0.0272	0.0031	0.0362	0.0443	0.1675	0.0033	0.0347	0.1213	0.0102	0.0124	0.0039	0.0021	0.0172	0.0112	0.1236	0.0263	0.1324	0.0445	0.0028
2	rs4671232	55084751	1.07	0.0382760853635132	1.2	0.0161071094639359	0.0983768609982976	0.602392874208329	0.0092	0.007	0.0864	0.0078	0.0403	0.0108	0.0106	0.0273	0.0031	0.0364	0.0442	0.1677	0.0033	0.0346	0.1214	0.0102	0.0124	0.0039	0.0021	0.0172	0.0112	0.1235	0.0264	0.1323	0.0445	0.0028
2	rs10198957	55089608	1.07	0.0382760853635132	1.2	0.0161071094639359	0.101908576649293	0.622848039580166	0.0092	0.007	0.0863	0.0078	0.0403	0.0107	0.0105	0.0274	0.0031	0.0365	0.0441	0.1679	0.0033	0.0345	0.1216	0.0102	0.0124	0.0039	0.0021	0.0171	0.0112	0.1235	0.0263	0.1323	0.0446	0.0028
2	rs2006878	55091375	1.07	0.0382760853635132	1.2	0.0161071094639359	0.105891636888681	0.605838704479266	0.0092	0.0069	0.0858	0.0078	0.0405	0.0106	0.0104	0.0275	0.003	0.0364	0.044	0.1683	0.0032	0.0344	0.1223	0.0102	0.0124	0.0039	0.002	0.0171	0.0112	0.1237	0.0263	0.1323	0.0445	0.0028
2	rs13004573	55093013	1.07	0.0382760853635132	1.2	0.0161071094639359	0.0934345134435533	0.539935502754206	0.0091	0.0069	0.0858	0.0078	0.0404	0.0106	0.0105	0.0274	0.003	0.0363	0.044	0.1684	0.0032	0.0344	0.1225	0.0102	0.0124	0.0038	0.002	0.0171	0.0112	0.1238	0.0263	0.1323	0.0443	0.0027
2	rs115615135	55095373	1.07	0.0382760853635132	1.2	0.0161071094639359	0.0974870735773749	0.57457132968877	0.0091	0.0069	0.0857	0.0078	0.0404	0.0106	0.0104	0.0274	0.003	0.0363	0.044	0.1685	0.0032	0.0342	0.1225	0.0101	0.0123	0.0038	0.002	0.0171	0.0113	0.1241	0.0262	0.1325	0.0443	0.0027
2	rs115186827	55096717	1.07	0.0382760853635132	1.2	0.0161071094639359	0.103138152134861	0.593655863591561	0.0091	0.0069	0.0856	0.0078	0.0403	0.0106	0.0104	0.0274	0.003	0.0363	0.044	0.1686	0.0032	0.0342	0.1225	0.0101	0.0123	0.0039	0.002	0.0171	0.0113	0.1242	0.0262	0.1326	0.0443	0.0027
2	rs6545454	55122589	1.07	0.0382760853635132	1.2	0.0161071094639359	0.1782998821063	0.717097942419076	0.0089	0.0071	0.0847	0.0077	0.0401	0.0106	0.0101	0.0278	0.0032	0.0363	0.0439	0.1692	0.0031	0.0337	0.1226	0.0098	0.0119	0.0039	0.002	0.0169	0.0116	0.1253	0.0258	0.1332	0.0445	0.0027
2	rs10189184	55126056	1.07	0.0382760853635132	1.2	0.0161071094639359	0.156641914510086	0.68189906071349	0.0088	0.007	0.0846	0.0078	0.0401	0.0107	0.0101	0.0278	0.0032	0.0363	0.0438	0.1694	0.003	0.0336	0.1226	0.0098	0.0118	0.0039	0.0019	0.0169	0.0117	0.1254	0.0257	0.1333	0.0446	0.0027
2	rs75844590	55154398	1.07	0.0382760853635132	1.2	0.0161071094639359	0.102221636930665	0.619668392586217	0.0083	0.0069	0.0857	0.0081	0.0405	0.0107	0.0098	0.0279	0.0029	0.0363	0.044	0.1697	0.0028	0.0333	0.1217	0.0097	0.0115	0.0036	0.0017	0.0168	0.0112	0.1263	0.0258	0.1336	0.0453	0.0025
2	rs6726292	55156630	1.07	0.0382760853635132	1.2	0.0161071094639359	0.108094508360365	0.667756133670933	0.0083	0.0069	0.0858	0.0082	0.0405	0.0107	0.0098	0.0279	0.0028	0.0363	0.0441	0.1697	0.0028	0.0333	0.1216	0.0097	0.0114	0.0036	0.0017	0.0168	0.0112	0.1263	0.0258	0.1337	0.0453	0.0025
2	rs7606659	55157783	1.07	0.0382760853635132	1.2	0.0161071094639359	0.106265746284155	0.653827641450591	0.0083	0.0069	0.0858	0.0082	0.0405	0.0107	0.0098	0.0279	0.0028	0.0363	0.0441	0.1697	0.0028	0.0332	0.1218	0.0097	0.0114	0.0036	0.0017	0.0168	0.0112	0.1264	0.0257	0.1337	0.0453	0.0025
2	rs11683784	55179512	1.07	0.0382760853635132	1.2	0.0161071094639359	0.12913431991616	0.616781133216555	0.0081	0.0067	0.0847	0.0084	0.0401	0.0107	0.0097	0.0282	0.0027	0.0369	0.0437	0.1706	0.0027	0.0327	0.1219	0.0097	0.0114	0.0034	0.0017	0.0169	0.0109	0.127	0.0259	0.1343	0.0452	0.0023
2	rs17418376	55179848	1.07	0.0382760853635132	1.2	0.0161071094639359	0.127363101148244	0.605264075135819	0.0081	0.0067	0.0847	0.0084	0.0401	0.0107	0.0097	0.0282	0.0027	0.0369	0.0437	0.1707	0.0027	0.0327	0.1219	0.0097	0.0114	0.0034	0.0017	0.0169	0.0108	0.127	0.0259	0.1343	0.0452	0.0023
2	rs78225547	55181707	1.07	0.0382760853635132	1.2	0.0161071094639359	0.127812006398474	0.57684215688272	0.0081	0.0067	0.0846	0.0084	0.0401	0.0107	0.0097	0.0282	0.0027	0.037	0.0437	0.1709	0.0027	0.0326	0.1218	0.0097	0.0114	0.0034	0.0017	0.017	0.0108	0.1271	0.0259	0.1343	0.0452	0.0023
2	rs11898145	55182968	1.07	0.0382760853635132	1.2	0.0161071094639359	0.13183421311246	0.613752938200337	0.0081	0.0067	0.0846	0.0084	0.0401	0.0107	0.0097	0.0282	0.0027	0.037	0.0437	0.171	0.0027	0.0326	0.1217	0.0097	0.0114	0.0034	0.0017	0.017	0.0108	0.1271	0.0259	0.1343	0.0452	0.0023
2	rs75479836	55189685	1.07	0.0382760853635132	1.2	0.0161071094639359	0.161592751572436	0.688107689242116	0.0082	0.0068	0.0844	0.0085	0.0401	0.0106	0.0094	0.0283	0.0029	0.037	0.0435	0.1713	0.0029	0.0326	0.1218	0.0096	0.0108	0.0035	0.0018	0.017	0.0108	0.1271	0.026	0.1343	0.0453	0.0024
2	rs113965812	55191321	1.07	0.0382760853635132	1.2	0.0161071094639359	0.176154616527119	0.728168753467127	0.0083	0.0068	0.0843	0.0085	0.04	0.0106	0.0094	0.0283	0.0029	0.037	0.0435	0.1715	0.0029	0.0326	0.1218	0.0096	0.0106	0.0035	0.0018	0.017	0.0108	0.1271	0.026	0.1343	0.0453	0.0025
2	rs13385999	55191897	1.07	0.0382760853635132	1.2	0.0161071094639359	0.183376297072245	0.744694152320757	0.0083	0.0068	0.0843	0.0085	0.04	0.0106	0.0094	0.0283	0.0029	0.037	0.0435	0.1715	0.0029	0.0326	0.1218	0.0096	0.0105	0.0036	0.0018	0.017	0.0108	0.1271	0.026	0.1343	0.0453	0.0025
2	rs114435610	55193888	1.07	0.0382760853635132	1.2	0.0161071094639359	0.182709493882746	0.71739665820938	0.0082	0.0068	0.0842	0.0086	0.04	0.0106	0.0094	0.0283	0.0029	0.037	0.0435	0.1716	0.0029	0.0325	0.1218	0.0096	0.0105	0.0035	0.0018	0.017	0.0108	0.1271	0.026	0.1343	0.0454	0.0025
2	rs11684017	55195330	1.07	0.0382760853635132	1.2	0.0161071094639359	0.181453792813648	0.695515445159716	0.0082	0.0068	0.0841	0.0086	0.0399	0.0106	0.0094	0.0283	0.0029	0.037	0.0435	0.1716	0.0029	0.0325	0.1218	0.0096	0.0105	0.0035	0.0018	0.017	0.0108	0.1272	0.0261	0.1342	0.0454	0.0025
2	rs62134815	55197610	1.07	0.0382760853635132	1.2	0.0161071094639359	0.181380083449687	0.717247296857804	0.0082	0.0068	0.0841	0.0086	0.0399	0.0106	0.0093	0.0283	0.0029	0.037	0.0435	0.1717	0.0029	0.0326	0.1218	0.0096	0.0105	0.0035	0.0017	0.017	0.0108	0.1273	0.0261	0.1341	0.0454	0.0024
2	rs62134818	55208844	1.07	0.0382760853635132	1.2	0.0161071094639359	0.193737471645783	0.597519306331917	0.008	0.0067	0.0837	0.0089	0.0398	0.0106	0.0093	0.0283	0.0029	0.0372	0.0436	0.1721	0.0029	0.0325	0.1217	0.0097	0.0105	0.0034	0.0016	0.0171	0.0108	0.1279	0.0263	0.1335	0.0454	0.0023
2	rs4672003	55211446	1.07	0.0382760853635132	1.2	0.0161071094639359	0.202418289748343	0.622269637386568	0.008	0.0067	0.0837	0.0089	0.0398	0.0106	0.0093	0.0283	0.0029	0.0372	0.0436	0.1721	0.0029	0.0325	0.1217	0.0097	0.0106	0.0034	0.0016	0.0171	0.0108	0.128	0.0263	0.1334	0.0454	0.0023
2	rs2919129	55216545	1.07	0.0382760853635132	1.2	0.0161071094639359	0.210632640744148	0.657779397858423	0.0079	0.0067	0.0835	0.0089	0.0399	0.0106	0.0093	0.0283	0.0029	0.0372	0.0437	0.1722	0.0029	0.0326	0.1217	0.0097	0.0106	0.0033	0.0016	0.0171	0.0108	0.1279	0.0264	0.1334	0.0455	0.0023
2	rs55762835	55223638	1.07	0.0382760853635132	1.2	0.0161071094639359	0.21163720718523	0.675261159996358	0.0079	0.0067	0.0835	0.0088	0.0399	0.0106	0.0092	0.0283	0.0029	0.0372	0.0436	0.1722	0.0029	0.0325	0.1217	0.0097	0.0106	0.0033	0.0016	0.0171	0.0108	0.128	0.0265	0.1334	0.0455	0.0023
2	rs2864052	55245220	1.07	0.0382760853635132	1.2	0.0161071094639359	0.21519468993789	0.644919896612217	0.0078	0.0067	0.0834	0.0084	0.0399	0.0106	0.0092	0.0283	0.0029	0.0371	0.0436	0.1722	0.0029	0.0325	0.1218	0.0098	0.0106	0.0033	0.0016	0.0172	0.0109	0.1281	0.0266	0.1334	0.0457	0.0023
2	rs114567396	55248965	1.07	0.0382760853635132	1.2	0.0161071094639359	0.215804404397861	0.601388721743427	0.0078	0.0067	0.0833	0.0085	0.04	0.0106	0.0092	0.0284	0.0028	0.0371	0.0436	0.1721	0.0029	0.0326	0.1219	0.0098	0.0106	0.0033	0.0015	0.0172	0.0105	0.1281	0.0266	0.1333	0.0458	0.0023
2	rs11677099	55254165	1.07	0.0382760853635132	1.19	0.0203852747306207	0.219647324218262	0.617935655611084	0.0078	0.0067	0.0833	0.0085	0.04	0.0107	0.0093	0.0284	0.0028	0.0371	0.0435	0.1722	0.0029	0.0326	0.1219	0.0099	0.0106	0.0033	0.0015	0.0172	0.0105	0.1281	0.0266	0.1333	0.0458	0.0022
2	rs13002841	55254721	1.07	0.0382760853635132	1.19	0.0203852747306207	0.222244167698147	0.639530668595776	0.0077	0.0067	0.0833	0.0084	0.04	0.0107	0.0093	0.0284	0.0028	0.0371	0.0435	0.1722	0.0029	0.0326	0.122	0.0099	0.0106	0.0033	0.0015	0.0172	0.0105	0.1281	0.0266	0.1332	0.0458	0.0022
2	rs77615381	55300557	1.07	0.0382760853635132	1.19	0.0203852747306207	0.300325078596342	0.654997960245977	0.0076	0.0065	0.0828	0.009	0.04	0.0108	0.0095	0.029	0.003	0.0372	0.0433	0.1717	0.0031	0.0322	0.1208	0.0102	0.0107	0.0035	0.0015	0.0174	0.0108	0.1277	0.027	0.1333	0.0458	0.0023
2	rs2968822	55307811	1.07	0.0382760853635132	1.19	0.0203852747306207	0.328164554422255	0.692550197016392	0.0076	0.0065	0.0828	0.009	0.04	0.0108	0.0095	0.029	0.0031	0.0373	0.0433	0.1717	0.0031	0.0322	0.1207	0.0102	0.0107	0.0035	0.0015	0.0174	0.0108	0.1276	0.027	0.1333	0.0458	0.0023
2	rs2968821	55307865	1.07	0.0382760853635132	1.19	0.0203852747306207	0.329851566296133	0.69714754613583	0.0076	0.0065	0.0828	0.009	0.04	0.0108	0.0095	0.0291	0.0031	0.0373	0.0433	0.1717	0.0031	0.0322	0.1207	0.0102	0.0107	0.0035	0.0015	0.0174	0.0108	0.1276	0.027	0.1333	0.0458	0.0023
2	rs72914509	55309085	1.07	0.0382760853635132	1.19	0.0203852747306207	0.304923794977083	0.568479266529112	0.0076	0.0065	0.0828	0.009	0.04	0.0108	0.0095	0.029	0.003	0.0373	0.0433	0.1717	0.0031	0.0322	0.1206	0.0102	0.0107	0.0035	0.0015	0.0175	0.0108	0.1276	0.027	0.1333	0.0458	0.0023
2	rs115023012	55311166	1.07	0.0382760853635132	1.19	0.0203852747306207	0.293255908445194	0.569045304236683	0.0076	0.0065	0.0827	0.009	0.04	0.0108	0.0095	0.0291	0.0031	0.0373	0.0433	0.1717	0.0031	0.0322	0.1206	0.0102	0.0107	0.0035	0.0015	0.0175	0.0108	0.1276	0.027	0.1333	0.0458	0.0023
2	rs74620262	55316801	1.07	0.0382760853635132	1.19	0.0203852747306207	0.313583738230337	0.586089572346961	0.0075	0.0065	0.0826	0.009	0.0401	0.0108	0.0095	0.0292	0.0031	0.0375	0.0434	0.1716	0.0031	0.0322	0.1205	0.0103	0.0108	0.0035	0.0015	0.0176	0.0107	0.1273	0.027	0.1332	0.0458	0.0023
2	rs34656234	55321517	1.08	0.0307113420574436	1.19	0.0203852747306207	0.481044973154082	0.644191009472617	0.0074	0.0065	0.0819	0.0093	0.0403	0.0106	0.0098	0.0297	0.0032	0.0383	0.0439	0.1712	0.0032	0.0324	0.12	0.0105	0.011	0.0035	0.0015	0.0181	0.0105	0.1259	0.0272	0.1329	0.0458	0.0022
2	rs113858242	55321615	1.08	0.0307113420574436	1.19	0.0203852747306207	0.485635611166843	0.6599771832724	0.0074	0.0065	0.0819	0.0093	0.0403	0.0106	0.0098	0.0297	0.0032	0.0384	0.0439	0.1712	0.0032	0.0324	0.12	0.0105	0.011	0.0035	0.0015	0.0181	0.0105	0.1259	0.0272	0.1329	0.0458	0.0022
2	rs79800828	55325001	1.08	0.0307113420574436	1.19	0.0203852747306207	0.503069444528123	0.629653692671929	0.0074	0.0065	0.0819	0.0093	0.0403	0.0106	0.0098	0.0298	0.0032	0.0385	0.0439	0.1711	0.0032	0.0323	0.1199	0.0105	0.0111	0.0035	0.0015	0.0182	0.0104	0.1256	0.0272	0.133	0.0458	0.0022
2	Affx-20246463	55325927	1.08	0.0307113420574436	1.19	0.0203852747306207	0.519577151220777	0.646378243774	0.0074	0.0065	0.0819	0.0093	0.0403	0.0106	0.0098	0.0298	0.0032	0.0386	0.0439	0.1711	0.0032	0.0322	0.12	0.0105	0.0111	0.0035	0.0015	0.0182	0.0104	0.1256	0.0272	0.133	0.0458	0.0022
2	rs62136837	55346887	1.07	0.0382760853635132	1.19	0.0203852747306207	0.700398673752826	0.527814555836405	0.0073	0.0066	0.0813	0.0095	0.0402	0.0104	0.01	0.0299	0.0033	0.0388	0.044	0.1709	0.0033	0.0316	0.1199	0.0107	0.0113	0.0036	0.0015	0.0187	0.01	0.1253	0.0273	0.1338	0.0454	0.0022
2	rs6744220	55349760	1.07	0.0382760853635132	1.19	0.0203852747306207	0.744866765494695	0.595658382488171	0.0073	0.0066	0.0812	0.0095	0.0402	0.0104	0.01	0.0299	0.0033	0.0389	0.044	0.1709	0.0033	0.0316	0.1199	0.0108	0.0113	0.0036	0.0015	0.0187	0.01	0.1252	0.0273	0.1339	0.0453	0.0022
2	rs56336934	55355402	1.07	0.0382760853635132	1.19	0.0203852747306207	0.801840869733188	0.594799962635516	0.0073	0.0066	0.0811	0.0095	0.0401	0.0103	0.01	0.03	0.0033	0.0389	0.044	0.1709	0.0034	0.0315	0.1199	0.0108	0.0113	0.0036	0.0015	0.0188	0.01	0.1252	0.0273	0.134	0.0453	0.0022
2	rs2968801	55360013	1.07	0.0382760853635132	1.19	0.0203852747306207	0.817551016771943	0.619812838898811	0.0072	0.0066	0.081	0.0095	0.0401	0.0103	0.01	0.03	0.0034	0.0389	0.0439	0.1709	0.0034	0.0317	0.1198	0.0108	0.0113	0.0036	0.0015	0.0188	0.0099	0.1252	0.0273	0.134	0.0453	0.0022
2	rs72797534	55365532	1.07	0.0382760853635132	1.19	0.0203852747306207	0.792244507189117	0.656900756043005	0.0073	0.0066	0.081	0.0096	0.04	0.0103	0.01	0.0301	0.0034	0.0389	0.0437	0.1708	0.0035	0.0317	0.1197	0.0108	0.0113	0.0036	0.0015	0.0189	0.0099	0.125	0.0274	0.134	0.0453	0.0022
2	rs12477082	55373936	1.07	0.0382760853635132	1.19	0.0203852747306207	0.885848269826671	0.700562895930641	0.0073	0.0066	0.081	0.01	0.0399	0.0104	0.01	0.0306	0.0034	0.0387	0.0431	0.1712	0.0039	0.0314	0.1189	0.011	0.0111	0.0037	0.0016	0.0191	0.01	0.1246	0.0278	0.1342	0.045	0.0023
2	rs13412225	55385294	1.07	0.0382760853635132	1.19	0.0203852747306207	0.934883715495452	0.729217932476073	0.0072	0.0066	0.0811	0.0102	0.0402	0.0104	0.01	0.031	0.0033	0.0384	0.0427	0.1715	0.0039	0.0314	0.1182	0.0111	0.0109	0.0036	0.0016	0.0194	0.0101	0.1247	0.0278	0.1343	0.0447	0.0022
2	rs115201025	55386983	1.07	0.0382760853635132	1.19	0.0203852747306207	0.942995640053262	0.720235835497188	0.0072	0.0066	0.0811	0.0103	0.0403	0.0104	0.01	0.0311	0.0033	0.0383	0.0427	0.1715	0.0039	0.0314	0.1182	0.0112	0.0109	0.0036	0.0016	0.0194	0.0101	0.1247	0.0278	0.1343	0.0447	0.0022
2	rs7349405	55391294	1.07	0.0382760853635132	1.19	0.0203852747306207	0.973439639015357	0.770391468368164	0.0072	0.0066	0.0811	0.0103	0.0403	0.0104	0.01	0.0311	0.0033	0.0383	0.0426	0.1715	0.0039	0.0314	0.1182	0.0112	0.0109	0.0035	0.0016	0.0194	0.0101	0.1247	0.0279	0.1344	0.0447	0.0021
2	rs76502416	55393919	1.07	0.0382760853635132	1.19	0.0203852747306207	1.00238959163753	0.769177955047099	0.0072	0.0066	0.0811	0.0103	0.0404	0.0104	0.0099	0.0312	0.0033	0.0383	0.0425	0.1715	0.0039	0.0314	0.1182	0.0112	0.0109	0.0035	0.0016	0.0194	0.0101	0.1247	0.0279	0.1343	0.0447	0.0021
2	rs72797546	55395249	1.07	0.0382760853635132	1.19	0.0203852747306207	0.995869146735529	0.744242381624919	0.0072	0.0066	0.0811	0.0103	0.0404	0.0104	0.0099	0.0312	0.0033	0.0383	0.0425	0.1715	0.0039	0.0314	0.1182	0.0112	0.0109	0.0035	0.0016	0.0194	0.0101	0.1247	0.0279	0.1342	0.0448	0.0021
2	rs13032294	55404883	1.07	0.0382760853635132	1.19	0.0203852747306207	1.03890959440389	0.741833952729124	0.0072	0.0067	0.0812	0.0104	0.0405	0.0105	0.0099	0.0313	0.0033	0.0382	0.0426	0.1716	0.0039	0.0313	0.118	0.0115	0.011	0.0033	0.0016	0.0196	0.0101	0.1247	0.0281	0.1334	0.0448	0.002
2	rs6716066	55407754	1.07	0.0382760853635132	1.19	0.0203852747306207	1.04231137800757	0.779049661045679	0.0072	0.0067	0.0813	0.0104	0.0405	0.0105	0.0099	0.0313	0.0033	0.0383	0.0425	0.1715	0.0039	0.0313	0.1179	0.0115	0.011	0.0033	0.0016	0.0196	0.0101	0.1247	0.0281	0.1334	0.0448	0.002
2	rs9677948	55436934	1.07	0.0382760853635132	1.19	0.0203852747306207	1.04274782904387	0.795664077124631	0.0072	0.0067	0.0816	0.0104	0.0406	0.0106	0.0099	0.0314	0.0033	0.0383	0.0425	0.1711	0.004	0.0313	0.1177	0.0116	0.0111	0.0036	0.0016	0.0196	0.0101	0.1247	0.0282	0.1331	0.0448	0.002
2	rs3762509	55443592	1.07	0.0382760853635132	1.19	0.0203852747306207	1.05517379597824	0.805760360672377	0.0072	0.0067	0.0816	0.0104	0.0406	0.0106	0.0099	0.0314	0.0033	0.0385	0.0425	0.1709	0.0039	0.0313	0.1177	0.0118	0.0111	0.0036	0.0016	0.0196	0.0101	0.1247	0.0282	0.133	0.0447	0.002
2	rs62135100	55446900	1.07	0.0382760853635132	1.19	0.0203852747306207	1.07852119366475	0.816497900323068	0.0072	0.0067	0.0815	0.0105	0.0407	0.0104	0.0098	0.0314	0.0032	0.0389	0.0425	0.1712	0.0039	0.0313	0.1176	0.0116	0.0109	0.0036	0.0016	0.0196	0.0101	0.1249	0.0282	0.1328	0.0446	0.002
2	rs4435493	55449318	1.07	0.0382760853635132	1.19	0.0203852747306207	1.10627092815696	0.83096374337639	0.0072	0.0067	0.0815	0.0105	0.0407	0.0104	0.0097	0.0314	0.0032	0.039	0.0426	0.1713	0.0039	0.0313	0.1176	0.0116	0.0109	0.0036	0.0016	0.0196	0.01	0.125	0.0282	0.1327	0.0445	0.002
2	rs74785222	55449412	1.07	0.0382760853635132	1.19	0.0203852747306207	1.107969881301	0.83296852042876	0.0072	0.0067	0.0814	0.0105	0.0407	0.0104	0.0097	0.0314	0.0032	0.039	0.0426	0.1713	0.0039	0.0313	0.1176	0.0116	0.0109	0.0036	0.0016	0.0196	0.01	0.125	0.0282	0.1327	0.0445	0.002
2	rs17852670	55449464	1.07	0.0382760853635132	1.19	0.0203852747306207	1.10430501467356	0.831580490287931	0.0072	0.0067	0.0814	0.0104	0.0407	0.0104	0.0097	0.0314	0.0032	0.039	0.0426	0.1713	0.0039	0.0313	0.1176	0.0116	0.0109	0.0036	0.0016	0.0196	0.01	0.125	0.0282	0.1327	0.0445	0.002
2	rs116702719	55452266	1.07	0.0382760853635132	1.19	0.0203852747306207	1.01885300959467	0.768116469996554	0.0072	0.0068	0.0814	0.0105	0.0408	0.0104	0.0097	0.0314	0.0032	0.039	0.0426	0.1712	0.0039	0.0313	0.1177	0.0116	0.011	0.0035	0.0015	0.0196	0.01	0.1252	0.0283	0.1324	0.0445	0.0021
2	rs6711753	55457569	1.07	0.0382760853635132	1.19	0.0203852747306207	1.00720523912854	0.753289155642238	0.0072	0.0068	0.0813	0.0105	0.0409	0.0104	0.0097	0.0314	0.0031	0.039	0.0426	0.1709	0.0039	0.0314	0.1178	0.0117	0.011	0.0035	0.0015	0.0196	0.01	0.1256	0.0283	0.132	0.0444	0.0021
2	rs17046778	55459373	1.07	0.0382760853635132	1.19	0.0203852747306207	0.959475242857242	0.681308428336707	0.0071	0.0068	0.0813	0.0105	0.0409	0.0104	0.0097	0.0314	0.0031	0.039	0.0426	0.1709	0.0039	0.0314	0.1179	0.0118	0.011	0.0035	0.0015	0.0197	0.01	0.1256	0.0283	0.1318	0.0445	0.0021
2	rs56039135	55463576	1.07	0.0382760853635132	1.19	0.0203852747306207	0.917338975445114	0.626900383599131	0.0071	0.0068	0.0814	0.0106	0.0412	0.0104	0.0098	0.0312	0.003	0.0392	0.0422	0.171	0.0038	0.0308	0.1181	0.0122	0.0111	0.0034	0.0014	0.0197	0.01	0.1259	0.0282	0.1316	0.0443	0.0021
2	rs72797589	55467780	1.07	0.0382760853635132	1.2	0.0161071094639359	0.898372750162093	0.652804008562457	0.0071	0.0068	0.0814	0.0106	0.0413	0.0104	0.0098	0.0312	0.0031	0.0391	0.0422	0.1709	0.0038	0.0308	0.1182	0.0122	0.0112	0.0034	0.0015	0.0196	0.01	0.1259	0.0282	0.1314	0.0443	0.0021
2	rs17347634	55469949	1.07	0.0382760853635132	1.2	0.0161071094639359	0.884705935244671	0.633571138114317	0.0071	0.0068	0.0813	0.0106	0.0414	0.0104	0.0098	0.0312	0.0031	0.0391	0.0422	0.1708	0.0038	0.0308	0.1182	0.0122	0.0112	0.0034	0.0015	0.0196	0.01	0.1259	0.0283	0.1313	0.0443	0.0021
2	Affx-20248495	55476591	1.07	0.0382760853635132	1.2	0.0161071094639359	0.854982997264144	0.615050305177856	0.0071	0.0068	0.0814	0.0106	0.0414	0.0104	0.0098	0.0312	0.0031	0.0391	0.0422	0.1708	0.0038	0.0308	0.1183	0.0122	0.0112	0.0034	0.0015	0.0196	0.01	0.1259	0.0283	0.1312	0.0444	0.0022
2	rs1134722	55490788	1.07	0.0382760853635132	1.2	0.0161071094639359	0.834983212911918	0.609289195299234	0.0071	0.0068	0.0814	0.0106	0.0415	0.0104	0.0099	0.0312	0.0031	0.039	0.0421	0.1708	0.0039	0.0309	0.1184	0.0123	0.0112	0.0033	0.0015	0.0196	0.01	0.1258	0.0283	0.1309	0.0444	0.0022
2	rs1056445	55490819	1.07	0.0382760853635132	1.2	0.0161071094639359	0.836575761205455	0.607563368820833	0.0071	0.0068	0.0814	0.0106	0.0415	0.0104	0.0099	0.0313	0.0031	0.0389	0.0421	0.1708	0.0038	0.0309	0.1184	0.0123	0.0112	0.0033	0.0015	0.0196	0.01	0.1258	0.0282	0.131	0.0444	0.0022
2	rs2589092	55491330	1.07	0.0382760853635132	1.2	0.0161071094639359	0.827753512684331	0.604258785631052	0.0071	0.0068	0.0813	0.0106	0.0416	0.0104	0.0099	0.0313	0.0031	0.0389	0.0422	0.1708	0.0038	0.0309	0.1183	0.0123	0.0112	0.0033	0.0015	0.0196	0.01	0.1258	0.0283	0.1309	0.0445	0.0022
2	rs77363231	55500529	1.08	0.0307113420574436	1.21	0.0126102304990967	0.698483265648729	0.624728717983503	0.0068	0.0068	0.0808	0.0111	0.0418	0.0109	0.0102	0.0317	0.0029	0.0385	0.0418	0.1694	0.0039	0.0311	0.1179	0.0125	0.0116	0.003	0.0016	0.0201	0.0101	0.1258	0.0286	0.13	0.045	0.0023
2	rs114740475	55504559	1.08	0.0307113420574436	1.21	0.0126102304990967	0.676552270539353	0.581105786254353	0.0068	0.0068	0.0807	0.0111	0.0419	0.0109	0.0102	0.0318	0.0029	0.0384	0.0419	0.1692	0.0039	0.0312	0.1179	0.0124	0.0116	0.0029	0.0017	0.0201	0.0101	0.1257	0.0287	0.1299	0.045	0.0023
2	rs11682238	55507810	1.08	0.0307113420574436	1.21	0.0126102304990967	0.639286654878858	0.603828068892344	0.0068	0.0069	0.0812	0.0112	0.0418	0.011	0.0103	0.0319	0.0029	0.038	0.0416	0.169	0.004	0.0313	0.1179	0.0124	0.0117	0.0029	0.0017	0.0201	0.0101	0.1257	0.0287	0.1297	0.045	0.0024
2	rs2589064	55509306	1.08	0.0307113420574436	1.21	0.0126102304990967	0.567329874403695	0.613464722344506	0.0069	0.0069	0.082	0.0114	0.0418	0.0112	0.0105	0.0321	0.003	0.0373	0.0413	0.1683	0.0041	0.0316	0.1179	0.0123	0.0118	0.0028	0.0018	0.02	0.01	0.1259	0.029	0.1291	0.045	0.0025
2	rs2589113	55516323	1.08	0.0307113420574436	1.21	0.0126102304990967	0.580522931648806	0.658658309756123	0.0069	0.0069	0.0821	0.0114	0.0417	0.0111	0.0105	0.0321	0.003	0.0373	0.0412	0.1683	0.0041	0.0316	0.1179	0.0123	0.0118	0.0028	0.0019	0.02	0.01	0.1259	0.029	0.129	0.045	0.0025
2	rs2576692	55516723	1.08	0.0307113420574436	1.21	0.0126102304990967	0.578494423228289	0.65631514504458	0.0069	0.0069	0.0821	0.0114	0.0417	0.0111	0.0105	0.0321	0.003	0.0373	0.0412	0.1683	0.0041	0.0316	0.1179	0.0123	0.0118	0.0028	0.0019	0.02	0.01	0.1259	0.029	0.129	0.045	0.0025
2	rs2249856	55518742	1.08	0.0307113420574436	1.21	0.0126102304990967	0.575794889887308	0.642005496219721	0.0069	0.0071	0.0819	0.0115	0.0419	0.0111	0.0105	0.0321	0.0029	0.0376	0.0412	0.1682	0.0042	0.0317	0.1178	0.0123	0.0117	0.0028	0.0019	0.02	0.01	0.1259	0.029	0.1289	0.0449	0.0025
2	rs17527025	55529534	1.08	0.0307113420574436	1.21	0.0126102304990967	0.569474172375351	0.596946566726512	0.0069	0.0071	0.0819	0.0114	0.0419	0.011	0.0105	0.0321	0.0029	0.0375	0.0411	0.1681	0.0042	0.0317	0.1178	0.0123	0.0117	0.0028	0.0019	0.02	0.01	0.1258	0.029	0.1289	0.0449	0.0025
2	rs11904107	55533647	1.08	0.0307113420574436	1.21	0.0126102304990967	0.556864307433191	0.596373958321356	0.0069	0.0071	0.0819	0.0114	0.0419	0.0109	0.0105	0.0321	0.0029	0.0375	0.041	0.1681	0.0042	0.0318	0.1178	0.0123	0.0117	0.0029	0.0019	0.0201	0.01	0.1258	0.0291	0.1289	0.0449	0.0025
2	rs41281501	55544736	1.08	0.0307113420574436	1.21	0.0126102304990967	0.554013893026052	0.54931633183384	0.0069	0.0071	0.0818	0.0115	0.042	0.0108	0.0106	0.032	0.003	0.0375	0.041	0.168	0.0043	0.0319	0.1178	0.0124	0.0117	0.0029	0.0019	0.0201	0.01	0.1259	0.0291	0.1287	0.0448	0.0025
2	rs2576702	55550146	1.08	0.0307113420574436	1.21	0.0126102304990967	0.550378039644937	0.568054828184009	0.0069	0.0071	0.0817	0.0115	0.042	0.0108	0.0106	0.032	0.003	0.0374	0.041	0.1679	0.0043	0.0319	0.1178	0.0124	0.0117	0.0029	0.0019	0.0202	0.01	0.1259	0.0291	0.1286	0.0448	0.0025
2	rs112409178	55561944	1.08	0.0307113420574436	1.21	0.0126102304990967	0.548860933203448	0.534354148285541	0.007	0.0071	0.0818	0.0115	0.0421	0.0107	0.0106	0.0319	0.003	0.0375	0.0409	0.1679	0.0043	0.0319	0.1178	0.0125	0.0116	0.003	0.002	0.0202	0.01	0.1258	0.0292	0.1284	0.0448	0.0026
2	rs114681353	55562577	1.08	0.0307113420574436	1.21	0.0126102304990967	0.551500646223389	0.538818080564019	0.007	0.0071	0.0818	0.0115	0.0421	0.0107	0.0107	0.0319	0.003	0.0375	0.0409	0.1679	0.0043	0.032	0.1178	0.0125	0.0116	0.003	0.002	0.0203	0.01	0.1258	0.0292	0.1284	0.0448	0.0026
2	rs12614357	55565387	1.08	0.0307113420574436	1.21	0.0126102304990967	0.565590418024479	0.563532296186205	0.007	0.0071	0.0818	0.0115	0.0421	0.0107	0.0107	0.0319	0.003	0.0375	0.0409	0.1679	0.0043	0.032	0.1178	0.0125	0.0116	0.003	0.002	0.0203	0.01	0.1258	0.0292	0.1283	0.0448	0.0026
2	rs11125565	55605264	1.08	0.0307113420574436	1.21	0.0126102304990967	0.67061247039289	0.650027444196401	0.007	0.007	0.0814	0.0116	0.0424	0.0105	0.0107	0.0325	0.0031	0.0375	0.0409	0.1685	0.0044	0.0319	0.1178	0.0124	0.0114	0.0031	0.002	0.0203	0.0101	0.1257	0.0294	0.1275	0.0445	0.0026
2	rs55908714	55619131	1.08	0.0307113420574436	1.21	0.0126102304990967	0.675826643363661	0.649005189130335	0.007	0.007	0.0814	0.0116	0.0424	0.0106	0.0107	0.0326	0.0031	0.0375	0.0409	0.1684	0.0044	0.0318	0.1178	0.0124	0.0114	0.0031	0.002	0.0202	0.0101	0.1256	0.0296	0.1275	0.0446	0.0026
2	rs79488514	55624100	1.08	0.0307113420574436	1.21	0.0126102304990967	0.679894661355852	0.653096437348121	0.007	0.007	0.0813	0.0116	0.0424	0.0106	0.0107	0.0326	0.0031	0.0375	0.0409	0.1684	0.0044	0.0318	0.1178	0.0124	0.0114	0.0031	0.002	0.0202	0.0102	0.1256	0.0296	0.1274	0.0446	0.0026
2	rs2867178	55625398	1.08	0.0307113420574436	1.21	0.0126102304990967	0.683754842755409	0.663790661275129	0.007	0.007	0.0813	0.0116	0.0423	0.0107	0.0107	0.0326	0.0031	0.0375	0.0409	0.1685	0.0044	0.0318	0.1178	0.0124	0.0114	0.0031	0.002	0.0202	0.0102	0.1255	0.0297	0.1273	0.0446	0.0026
2	rs79422941	55630251	1.08	0.0307113420574436	1.21	0.0126102304990967	0.701799873973593	0.690180056494469	0.0071	0.007	0.0812	0.0116	0.0423	0.0106	0.0107	0.0326	0.0032	0.0375	0.0409	0.1686	0.0044	0.0317	0.1179	0.0124	0.0114	0.0031	0.0021	0.0202	0.0102	0.1255	0.0297	0.1271	0.0446	0.0027
2	rs6721972	55631013	1.08	0.0307113420574436	1.23	0.00751259866635779	0.698851431652883	0.697889694450435	0.0071	0.007	0.0813	0.0116	0.0423	0.0106	0.0107	0.0325	0.0032	0.0375	0.0409	0.1686	0.0045	0.0317	0.1179	0.0124	0.0114	0.0031	0.0021	0.0202	0.0103	0.1254	0.0297	0.1271	0.0446	0.0027
2	rs116470726	55636064	1.08	0.0307113420574436	1.23	0.00751259866635779	0.65837351386378	0.705023318079175	0.0072	0.0071	0.0813	0.0116	0.0422	0.0106	0.0107	0.0325	0.0033	0.0375	0.0408	0.1687	0.0045	0.0317	0.118	0.0121	0.0113	0.0032	0.0022	0.0201	0.0104	0.1254	0.0297	0.1269	0.0446	0.0028
2	rs116680426	55639339	1.08	0.0307113420574436	1.23	0.00751259866635779	0.652577870376161	0.69462557120094	0.0072	0.0071	0.0812	0.0116	0.0422	0.0106	0.0107	0.0325	0.0033	0.0376	0.0408	0.1687	0.0045	0.0317	0.118	0.0121	0.0113	0.0032	0.0022	0.02	0.0104	0.1254	0.0297	0.1268	0.0446	0.0029
2	rs4672040	55640649	1.08	0.0307113420574436	1.23	0.00751259866635779	0.652435061728823	0.696257202572722	0.0072	0.0071	0.0812	0.0116	0.0422	0.0106	0.0107	0.0325	0.0033	0.0376	0.0408	0.1687	0.0045	0.0317	0.118	0.0121	0.0113	0.0032	0.0022	0.02	0.0104	0.1254	0.0297	0.1268	0.0446	0.0029
2	rs13012289	55648437	1.08	0.0307113420574436	1.23	0.00751259866635779	0.634766380473224	0.673935354338871	0.0072	0.0071	0.0813	0.0116	0.0422	0.0104	0.0106	0.0324	0.0033	0.0376	0.0408	0.1688	0.0045	0.0317	0.1183	0.0119	0.0113	0.0032	0.0022	0.02	0.0104	0.1255	0.0297	0.1266	0.0446	0.0029
2	rs62163781	55652477	1.08	0.0307113420574436	1.23	0.00751259866635779	0.635895078427034	0.676440151733202	0.0071	0.0071	0.0814	0.0116	0.0421	0.0104	0.0106	0.0323	0.0034	0.0376	0.0408	0.169	0.0046	0.0316	0.1186	0.0119	0.0113	0.0033	0.0023	0.0198	0.0105	0.1256	0.0297	0.1263	0.0445	0.0029
2	rs4672045	55658147	1.08	0.0307113420574436	1.23	0.00751259866635779	0.620106956044595	0.647107703397127	0.0071	0.0071	0.0814	0.0116	0.042	0.0104	0.0106	0.0323	0.0034	0.0376	0.0407	0.169	0.0046	0.0315	0.1186	0.0119	0.0113	0.0034	0.0023	0.0197	0.0105	0.1257	0.0297	0.1262	0.0445	0.003
2	rs10187983	55660508	1.08	0.0307113420574436	1.23	0.00751259866635779	0.585948428723231	0.592226481577122	0.0071	0.0071	0.0814	0.0117	0.042	0.0104	0.0106	0.0323	0.0034	0.0376	0.0407	0.169	0.0046	0.0314	0.1185	0.0119	0.0113	0.0034	0.0023	0.0196	0.0106	0.1258	0.0297	0.1261	0.0445	0.003
2	rs72801530	55681461	1.08	0.0307113420574436	1.23	0.00751259866635779	1.03377185740885	0.803004149359432	0.0064	0.007	0.0798	0.0129	0.0449	0.0091	0.0096	0.032	0.0035	0.0358	0.0396	0.1732	0.0044	0.0295	0.1164	0.012	0.0106	0.0049	0.0024	0.0186	0.0128	0.1277	0.031	0.1254	0.0432	0.0032
2	rs6719033	55684494	1.08	0.0307113420574436	1.23	0.00751259866635779	1.03707972729007	0.833585577922732	0.0064	0.007	0.0798	0.0129	0.045	0.0091	0.0096	0.032	0.0035	0.0357	0.0396	0.1733	0.0044	0.0295	0.1164	0.012	0.0106	0.0049	0.0025	0.0186	0.0128	0.1277	0.031	0.1254	0.0432	0.0032
2	rs11694644	55687618	1.08	0.0307113420574436	1.23	0.00751259866635779	1.07374698432068	0.941081409659118	0.0064	0.007	0.0798	0.0129	0.0449	0.009	0.0095	0.0322	0.0035	0.0357	0.0396	0.1735	0.0044	0.0295	0.1162	0.0119	0.0106	0.005	0.0025	0.0186	0.0129	0.1277	0.031	0.1254	0.0432	0.0032
2	rs4671246	55688713	1.08	0.0307113420574436	1.23	0.00751259866635779	1.07489555546146	0.919624596158625	0.0064	0.007	0.0798	0.0129	0.0449	0.009	0.0095	0.0322	0.0035	0.0357	0.0396	0.1735	0.0044	0.0295	0.116	0.0119	0.0106	0.005	0.0025	0.0185	0.0129	0.1277	0.031	0.1257	0.0431	0.0032
2	rs7567744	55696124	1.08	0.0307113420574436	1.23	0.00751259866635779	1.06668969842396	0.868135444400184	0.0064	0.0069	0.0798	0.0129	0.0449	0.009	0.0095	0.0322	0.0035	0.0357	0.0396	0.1735	0.0044	0.0295	0.116	0.0119	0.0106	0.005	0.0025	0.0185	0.0129	0.1278	0.031	0.1259	0.0431	0.0032
2	rs77702510	55702894	1.08	0.0307113420574436	1.23	0.00751259866635779	1.05543695615122	0.84749446228171	0.0064	0.0069	0.0798	0.0129	0.0449	0.009	0.0095	0.0322	0.0035	0.0357	0.0396	0.1734	0.0044	0.0294	0.1159	0.0119	0.0106	0.005	0.0025	0.0185	0.0129	0.1278	0.031	0.1261	0.0432	0.0032
2	rs74622568	55716270	1.08	0.0307113420574436	1.23	0.00751259866635779	1.00290510347941	0.873428432546776	0.0064	0.0068	0.0798	0.0129	0.0451	0.009	0.0095	0.0321	0.0034	0.0358	0.0396	0.173	0.0043	0.0293	0.1156	0.0118	0.0105	0.005	0.0024	0.0184	0.013	0.1279	0.0309	0.1268	0.0434	0.0032
2	rs72801586	55730675	1.07	0.0382760853635132	1.23	0.00751259866635779	0.941404416387628	0.858034944729138	0.0063	0.0068	0.0797	0.013	0.0454	0.009	0.0095	0.032	0.0033	0.0359	0.0396	0.1724	0.0042	0.0293	0.1152	0.0116	0.0104	0.0049	0.0024	0.0184	0.0132	0.128	0.0308	0.1279	0.0437	0.0031
2	rs1563201	55735105	1.07	0.0382760853635132	1.23	0.00751259866635779	0.934299444992208	0.876389145109534	0.0063	0.0068	0.0795	0.013	0.0455	0.0091	0.0095	0.0319	0.0033	0.0359	0.0396	0.1724	0.0042	0.0293	0.1151	0.0116	0.0104	0.0049	0.0024	0.0184	0.0132	0.128	0.0307	0.1281	0.0438	0.0031
2	rs78049305	55741922	1.07	0.0382760853635132	1.23	0.00751259866635779	0.938058116756055	0.877792302478815	0.0063	0.0067	0.0794	0.013	0.0455	0.0091	0.0095	0.0319	0.0033	0.0359	0.0396	0.1724	0.0041	0.0293	0.1152	0.0116	0.0104	0.0049	0.0023	0.0185	0.0132	0.1281	0.0307	0.1282	0.0438	0.0031
2	rs72801601	55742399	1.07	0.0382760853635132	1.23	0.00751259866635779	0.938392524162428	0.878883964015442	0.0063	0.0067	0.0794	0.0129	0.0455	0.0091	0.0095	0.0319	0.0033	0.0359	0.0396	0.1724	0.0041	0.0293	0.1152	0.0116	0.0104	0.0049	0.0023	0.0185	0.0132	0.1281	0.0307	0.1282	0.0438	0.0031
2	rs17278051	55749492	1.07	0.0382760853635132	1.23	0.00751259866635779	0.936136234708794	0.935392090953385	0.0064	0.0067	0.0796	0.0129	0.0456	0.0091	0.0095	0.0319	0.0033	0.0359	0.0396	0.1723	0.0041	0.0293	0.1152	0.0116	0.0104	0.0049	0.0024	0.0185	0.0132	0.128	0.0307	0.1282	0.0438	0.0031
2	rs76393840	55751326	1.07	0.0382760853635132	1.22	0.00978006677549507	0.945594238282891	0.949786586290292	0.0064	0.0067	0.0796	0.0129	0.0455	0.0091	0.0095	0.032	0.0033	0.0359	0.0396	0.1724	0.0041	0.0293	0.1152	0.0116	0.0104	0.0049	0.0024	0.0185	0.0132	0.128	0.0307	0.1283	0.0437	0.0031
2	rs62165179	55756586	1.07	0.0382760853635132	1.22	0.00978006677549507	0.954586327973844	0.955175867944917	0.0064	0.0067	0.0797	0.0129	0.0456	0.0091	0.0095	0.032	0.0033	0.0359	0.0396	0.1724	0.0041	0.0293	0.1152	0.0115	0.0104	0.0049	0.0024	0.0185	0.0132	0.1281	0.0307	0.1283	0.0437	0.0031
2	rs17278085	55758021	1.07	0.0382760853635132	1.22	0.00978006677549507	0.954923163240105	0.958666245736624	0.0064	0.0067	0.0797	0.0129	0.0456	0.0091	0.0095	0.032	0.0033	0.0359	0.0396	0.1724	0.0041	0.0293	0.1152	0.0115	0.0104	0.0049	0.0024	0.0185	0.0132	0.1281	0.0306	0.1283	0.0437	0.0031
2	rs13020598	55762306	1.07	0.0382760853635132	1.22	0.00978006677549507	0.963275466245813	0.964383159999236	0.0064	0.0067	0.0797	0.013	0.0456	0.0091	0.0095	0.0321	0.0033	0.0359	0.0395	0.1724	0.0041	0.0293	0.1151	0.0116	0.0104	0.0049	0.0024	0.0184	0.0132	0.1281	0.0306	0.1283	0.0437	0.0031
2	rs17792822	55764990	1.07	0.0382760853635132	1.22	0.00978006677549507	0.978878466507701	0.981733090858469	0.0064	0.0067	0.0797	0.013	0.0455	0.0092	0.0095	0.0322	0.0033	0.0359	0.0395	0.1724	0.0041	0.0293	0.1152	0.0115	0.0104	0.0049	0.0024	0.0184	0.0131	0.1281	0.0306	0.1283	0.0436	0.0031
2	rs116820906	55769851	1.07	0.0382760853635132	1.21	0.0126102304990967	0.968945046375073	0.957396727754595	0.0064	0.0067	0.0797	0.013	0.0455	0.0092	0.0095	0.0322	0.0033	0.0359	0.0395	0.1723	0.0041	0.0293	0.1151	0.0115	0.0104	0.0049	0.0024	0.0184	0.0131	0.1281	0.0306	0.1283	0.0436	0.0031
2	rs1045910	55771161	1.07	0.0382760853635132	1.21	0.0126102304990967	0.971742560897384	0.962159122960256	0.0064	0.0067	0.0797	0.013	0.0455	0.0092	0.0095	0.0322	0.0033	0.0359	0.0395	0.1723	0.0041	0.0293	0.1151	0.0115	0.0104	0.0049	0.0024	0.0184	0.0131	0.1281	0.0306	0.1283	0.0436	0.0031
2	rs1045920	55771169	1.07	0.0382760853635132	1.2	0.0161071094639359	0.966997227513207	1.01564827934209	0.0064	0.0067	0.0794	0.0124	0.0456	0.0091	0.0095	0.0323	0.0034	0.0359	0.0395	0.1721	0.0041	0.0293	0.1149	0.0115	0.0099	0.0051	0.0024	0.0185	0.0131	0.1282	0.0306	0.1292	0.0436	0.0032
2	rs75884475	55785408	1.07	0.0382760853635132	1.2	0.0161071094639359	0.974713246684565	1.07389841650469	0.0064	0.0067	0.0795	0.0124	0.0457	0.0091	0.0096	0.0323	0.0034	0.036	0.0395	0.1722	0.0041	0.0292	0.1148	0.0115	0.01	0.0051	0.0024	0.0184	0.0132	0.1281	0.0307	0.1292	0.0436	0.0032
2	rs72803553	55802547	1.07	0.0382760853635132	1.2	0.0161071094639359	0.993300075826388	1.10137492770987	0.0064	0.0067	0.0795	0.0124	0.0456	0.0091	0.0096	0.0322	0.0034	0.036	0.0396	0.1723	0.0041	0.0291	0.1147	0.0115	0.01	0.0052	0.0024	0.0184	0.0133	0.1281	0.0307	0.1292	0.0436	0.0032
2	rs2903704	55805440	1.07	0.0382760853635132	1.2	0.0161071094639359	0.989280658679947	1.11214009857127	0.0064	0.0067	0.0796	0.0124	0.0456	0.0091	0.0096	0.0322	0.0034	0.036	0.0396	0.1723	0.0042	0.0291	0.1147	0.0115	0.01	0.0052	0.0024	0.0184	0.0133	0.1281	0.0307	0.1292	0.0435	0.0032
2	rs75949366	55805584	1.07	0.0382760853635132	1.19	0.0203852747306207	0.989109767670089	1.1126298816857	0.0064	0.0067	0.0796	0.0124	0.0456	0.0091	0.0096	0.0322	0.0034	0.036	0.0396	0.1723	0.0042	0.0291	0.1147	0.0115	0.01	0.0052	0.0024	0.0184	0.0133	0.1281	0.0307	0.1292	0.0435	0.0032
2	rs4312532	55812061	1.07	0.0382760853635132	1.19	0.0203852747306207	0.975477739867688	1.17712683600937	0.0064	0.0068	0.0799	0.0124	0.0456	0.0091	0.0096	0.0321	0.0034	0.036	0.0395	0.1724	0.0042	0.029	0.1147	0.0115	0.01	0.0052	0.0024	0.0183	0.0133	0.1281	0.0307	0.1291	0.0436	0.0032
2	rs115600096	55843052	1.07	0.0382760853635132	1.19	0.0203852747306207	0.848400844448197	1.14012038227797	0.0064	0.0067	0.08	0.0123	0.0454	0.0094	0.0099	0.032	0.0034	0.0357	0.0395	0.1726	0.0042	0.0292	0.1143	0.0115	0.0105	0.0052	0.0024	0.0183	0.0132	0.1277	0.0307	0.1291	0.0435	0.0032
2	rs1084522	55843294	1.07	0.0382760853635132	1.19	0.0203852747306207	0.852251186280649	1.16328621321036	0.0064	0.0067	0.08	0.0123	0.0454	0.0094	0.0099	0.032	0.0034	0.0357	0.0395	0.1726	0.0042	0.0292	0.1143	0.0115	0.0105	0.0052	0.0024	0.0183	0.0132	0.1277	0.0307	0.1291	0.0435	0.0032
2	rs9309267	55850333	1.07	0.0382760853635132	1.19	0.0203852747306207	0.847920073564299	1.14422164281923	0.0064	0.0067	0.08	0.0123	0.0454	0.0094	0.0099	0.032	0.0034	0.0357	0.0395	0.1726	0.0042	0.0292	0.1143	0.0115	0.0105	0.0052	0.0024	0.0183	0.0132	0.1277	0.0307	0.1291	0.0435	0.0032
2	rs78879901	55866517	1.07	0.0382760853635132	1.19	0.0203852747306207	0.81431974636358	1.09144253013111	0.0063	0.0067	0.0804	0.0121	0.0453	0.0094	0.01	0.032	0.0034	0.0356	0.0395	0.1728	0.0043	0.0291	0.1142	0.0115	0.0106	0.005	0.0024	0.0183	0.0133	0.1278	0.0306	0.1291	0.0437	0.0031
2	rs7594497	55872538	1.07	0.0382760853635132	1.19	0.0203852747306207	0.81494980612182	1.11001816313969	0.0063	0.0067	0.0804	0.0121	0.0453	0.0094	0.01	0.032	0.0034	0.0356	0.0395	0.1728	0.0043	0.0291	0.1141	0.0115	0.0106	0.005	0.0024	0.0183	0.0133	0.1278	0.0306	0.1291	0.0437	0.0031
2	rs72805498	55876609	1.07	0.0382760853635132	1.19	0.0203852747306207	0.801997320554715	1.06838626622431	0.0063	0.0067	0.0805	0.012	0.0453	0.0094	0.01	0.032	0.0034	0.0356	0.0395	0.1728	0.0043	0.0291	0.1141	0.0115	0.0106	0.0049	0.0024	0.0183	0.0133	0.1278	0.0306	0.1291	0.0437	0.0031
2	rs6545513	55884864	1.07	0.0382760853635132	1.19	0.0203852747306207	0.776284809694503	1.09453444252898	0.0063	0.0067	0.0807	0.012	0.0453	0.0094	0.01	0.032	0.0033	0.0356	0.0395	0.1728	0.0043	0.0291	0.114	0.0115	0.0106	0.0048	0.0025	0.0184	0.0134	0.1277	0.0306	0.1289	0.0437	0.0031
2	rs782634	55897700	1.08	0.0307113420574436	1.19	0.0203852747306207	0.712905726935765	1.00730894815455	0.0062	0.0067	0.0812	0.0119	0.0452	0.0095	0.0101	0.032	0.0033	0.0354	0.0396	0.173	0.0043	0.0291	0.1137	0.0115	0.0107	0.0042	0.0024	0.0184	0.0136	0.1282	0.0306	0.1288	0.0438	0.0031
2	rs12617829	55901317	1.08	0.0307113420574436	1.19	0.0203852747306207	0.712237190081873	1.0101941461419	0.0062	0.0067	0.0812	0.012	0.0452	0.0096	0.0102	0.032	0.0033	0.0353	0.0395	0.1729	0.0042	0.029	0.1137	0.0115	0.0107	0.0041	0.0024	0.0184	0.0136	0.1283	0.0306	0.1289	0.0438	0.0031
2	rs76811840	55905375	1.08	0.0307113420574436	1.19	0.0203852747306207	0.722668133570777	1.01709296170486	0.0062	0.0067	0.0811	0.012	0.0452	0.0097	0.0102	0.032	0.0033	0.0353	0.0395	0.1729	0.0042	0.0289	0.1137	0.0115	0.0107	0.0041	0.0023	0.0184	0.0136	0.1285	0.0306	0.1289	0.0437	0.0031
2	rs12615063	55907482	1.08	0.0307113420574436	1.19	0.0203852747306207	0.722967147643767	1.02142936348532	0.0062	0.0067	0.0811	0.012	0.0452	0.0097	0.0102	0.032	0.0033	0.0353	0.0395	0.1729	0.0042	0.0289	0.1137	0.0115	0.0107	0.0041	0.0023	0.0184	0.0136	0.1285	0.0306	0.1289	0.0437	0.0031
2	rs782617	55908629	1.08	0.0307113420574436	1.19	0.0203852747306207	0.721248564535416	1.01340177791834	0.0062	0.0067	0.0811	0.012	0.0452	0.0097	0.0102	0.032	0.0033	0.0353	0.0395	0.1729	0.0042	0.0289	0.1137	0.0115	0.0107	0.0041	0.0023	0.0184	0.0136	0.1285	0.0306	0.1289	0.0437	0.0031
2	rs782572	55912120	1.08	0.0307113420574436	1.19	0.0203852747306207	0.706898931717853	1.00442533787149	0.0063	0.0067	0.0811	0.012	0.0451	0.0097	0.0102	0.0319	0.0033	0.0352	0.0394	0.1729	0.0042	0.0288	0.1138	0.0115	0.0108	0.0041	0.0023	0.0184	0.0137	0.1286	0.0306	0.129	0.0437	0.0031
2	rs62165235	55920663	1.08	0.0307113420574436	1.19	0.0203852747306207	0.68645549407839	0.945352879229195	0.0063	0.0067	0.0811	0.012	0.0451	0.0097	0.0102	0.0319	0.0032	0.0351	0.0394	0.1729	0.0042	0.0289	0.1138	0.0115	0.0108	0.004	0.0023	0.0184	0.0137	0.1286	0.0306	0.129	0.0436	0.0031
2	rs6717000	55939235	1.08	0.0307113420574436	1.19	0.0203852747306207	0.599545836042671	0.968357154922044	0.0062	0.0066	0.0813	0.0117	0.045	0.0098	0.0104	0.032	0.0031	0.035	0.0391	0.1731	0.0041	0.0295	0.1137	0.0113	0.011	0.0038	0.0022	0.0183	0.0139	0.1291	0.0305	0.1299	0.0427	0.003
2	rs11125586	55939646	1.08	0.0307113420574436	1.19	0.0203852747306207	0.598859105169787	0.93112960617855	0.0062	0.0066	0.0813	0.0117	0.045	0.0098	0.0104	0.0319	0.0031	0.035	0.0391	0.1731	0.004	0.0295	0.1138	0.0113	0.011	0.0038	0.0022	0.0182	0.0138	0.1292	0.0305	0.1299	0.0426	0.003
2	rs115871313	55940449	1.08	0.0307113420574436	1.19	0.0203852747306207	0.58025227291797	0.936655792065007	0.0062	0.0066	0.0814	0.0117	0.0449	0.0098	0.0104	0.0319	0.0031	0.035	0.039	0.1732	0.004	0.0295	0.1138	0.0113	0.011	0.0039	0.0022	0.0182	0.0138	0.1292	0.0305	0.13	0.0425	0.003
2	rs115322503	55941266	1.08	0.0307113420574436	1.19	0.0203852747306207	0.570950569857836	0.955651681025015	0.0062	0.0066	0.0814	0.0117	0.0449	0.0098	0.0104	0.0319	0.0031	0.035	0.039	0.1732	0.004	0.0295	0.1138	0.0113	0.0111	0.0039	0.0022	0.0182	0.0138	0.1292	0.0305	0.13	0.0424	0.003
2	rs17278127	55945517	1.08	0.0307113420574436	1.19	0.0203852747306207	0.540519428051959	1.02705586099183	0.0061	0.0065	0.0815	0.0118	0.0448	0.01	0.0104	0.0319	0.0031	0.0349	0.0388	0.1735	0.004	0.0295	0.1139	0.0112	0.0112	0.0042	0.0022	0.0181	0.0139	0.129	0.0305	0.1301	0.0421	0.003
2	rs6729407	55963418	1.08	0.0307113420574436	1.19	0.0203852747306207	0.570749137786607	0.934128728964248	0.006	0.0063	0.0823	0.0119	0.0446	0.0107	0.0105	0.0313	0.0028	0.0346	0.038	0.1754	0.0038	0.0294	0.1143	0.011	0.0119	0.0056	0.0021	0.0177	0.0139	0.1275	0.0305	0.1304	0.0404	0.003
2	rs17278148	55970143	1.08	0.0307113420574436	1.18	0.0255692379504257	0.599065086247821	0.908933449277923	0.006	0.0063	0.0824	0.0119	0.0445	0.0107	0.0105	0.0313	0.0028	0.0346	0.0379	0.1755	0.0038	0.0294	0.1144	0.011	0.0119	0.0058	0.0021	0.0177	0.014	0.1274	0.0305	0.1305	0.0403	0.003
2	rs17047217	55970893	1.08	0.0307113420574436	1.17	0.0317925650317571	0.601745817513167	0.896701178490794	0.006	0.0063	0.0824	0.0119	0.0445	0.0107	0.0105	0.0313	0.0028	0.0346	0.0379	0.1755	0.0038	0.0294	0.1143	0.011	0.0119	0.0058	0.0021	0.0177	0.014	0.1274	0.0305	0.1305	0.0403	0.003
2	rs76851277	55978911	1.08	0.0307113420574436	1.18	0.0255692379504257	0.622690746281771	0.87202670593683	0.0059	0.0063	0.0824	0.0119	0.0445	0.0107	0.0105	0.0312	0.0029	0.0346	0.0379	0.1756	0.0037	0.0294	0.1143	0.0109	0.0118	0.0059	0.0021	0.0177	0.014	0.1272	0.0305	0.1305	0.0403	0.0031
2	rs6755214	55987068	1.07	0.0382760853635132	1.18	0.0255692379504257	0.714169278524568	0.936497810896626	0.006	0.0062	0.0842	0.0122	0.0443	0.0111	0.0109	0.0306	0.0027	0.0347	0.0374	0.1767	0.0035	0.0291	0.1142	0.0107	0.0116	0.0063	0.0019	0.0174	0.0147	0.1242	0.0309	0.1319	0.0398	0.0031
2	rs10496054	55988870	1.08	0.0307113420574436	1.16	0.0391967480014609	0.778754729516289	0.896231376156994	0.006	0.006	0.0856	0.012	0.0441	0.0116	0.0104	0.0303	0.0027	0.0345	0.0372	0.1785	0.0032	0.0288	0.115	0.0104	0.011	0.006	0.0018	0.0175	0.0147	0.124	0.0308	0.1312	0.0398	0.0031
2	rs72920755	55993809	1.08	0.0307113420574436	1.16	0.0391967480014609	0.793801488708113	0.909404587497018	0.006	0.006	0.0856	0.012	0.0441	0.0116	0.0103	0.0302	0.0027	0.0345	0.0371	0.1787	0.0031	0.0288	0.1151	0.0103	0.011	0.006	0.0018	0.0175	0.0147	0.124	0.0308	0.1312	0.0397	0.0031
2	rs7577894	56008904	1.08	0.0307113420574436	1.16	0.0391967480014609	0.802858035573368	0.914118666183786	0.0059	0.006	0.086	0.012	0.044	0.0116	0.0102	0.0303	0.0026	0.0345	0.0371	0.1788	0.0031	0.0288	0.1153	0.0103	0.0108	0.006	0.0017	0.0175	0.0146	0.1239	0.0308	0.1313	0.0397	0.0031
2	rs76912242	56012859	1.08	0.0307113420574436	1.16	0.0391967480014609	0.933798762526323	0.904695419428619	0.0058	0.006	0.0866	0.0118	0.0439	0.0116	0.0102	0.0304	0.0022	0.0347	0.0367	0.1795	0.0029	0.0293	0.1164	0.0104	0.0104	0.0062	0.0015	0.0175	0.0144	0.1235	0.0307	0.1308	0.0398	0.0031
2	rs74467807	56035925	1.08	0.0307113420574436	1.16	0.0391967480014609	1.02560763186739	0.84068857903978	0.0058	0.006	0.0869	0.0117	0.0438	0.0116	0.0102	0.0304	0.0021	0.0347	0.0364	0.1799	0.0029	0.0294	0.1169	0.0104	0.0102	0.0062	0.0014	0.0174	0.0143	0.1234	0.0307	0.1305	0.0398	0.003
2	rs114116830	56036619	1.08	0.0307113420574436	1.16	0.0391967480014609	1.01738325539351	0.84749446228171	0.0058	0.006	0.0869	0.0117	0.0438	0.0116	0.0103	0.0304	0.0021	0.0347	0.0364	0.1799	0.0029	0.0294	0.1169	0.0104	0.0102	0.0062	0.0014	0.0174	0.0143	0.1235	0.0307	0.1305	0.0398	0.003
2	rs7577580	56038729	1.08	0.0307113420574436	1.16	0.0391967480014609	1.01116798508583	0.882316701414078	0.0057	0.006	0.0869	0.0117	0.0438	0.0116	0.0103	0.0304	0.0021	0.0347	0.0364	0.1799	0.0029	0.0294	0.1169	0.0104	0.0102	0.0062	0.0014	0.0174	0.0143	0.1234	0.0307	0.1305	0.0398	0.003
2	rs10199082	56040099	1.08	0.0307113420574436	1.16	0.0391967480014609	1.0041943562028	0.874674798525154	0.0057	0.006	0.0869	0.0117	0.0438	0.0116	0.0103	0.0304	0.0021	0.0347	0.0365	0.1799	0.0029	0.0295	0.1169	0.0104	0.0102	0.0062	0.0014	0.0174	0.0143	0.1234	0.0307	0.1305	0.0398	0.003
2	rs7572523	56053095	1.08	0.0307113420574436	1.16	0.0391967480014609	1.00720523912854	0.910975402734099	0.0057	0.006	0.087	0.0117	0.0437	0.0116	0.0103	0.0304	0.002	0.0347	0.0364	0.1801	0.0028	0.0295	0.1171	0.0104	0.0102	0.0062	0.0014	0.0174	0.0143	0.1233	0.0307	0.1306	0.0398	0.003
2	rs6708796	56053353	1.08	0.0307113420574436	1.16	0.0391967480014609	1.00720523912854	0.910347011226933	0.0057	0.006	0.087	0.0117	0.0437	0.0116	0.0103	0.0304	0.002	0.0347	0.0364	0.1801	0.0028	0.0295	0.1171	0.0104	0.0102	0.0062	0.0014	0.0174	0.0143	0.1233	0.0307	0.1306	0.0398	0.003
2	rs6545526	56055436	1.08	0.0307113420574436	1.17	0.0317925650317571	1.01263408166784	0.931287406885782	0.0057	0.006	0.087	0.0117	0.0437	0.0116	0.0103	0.0304	0.002	0.0347	0.0364	0.1801	0.0028	0.0295	0.1171	0.0104	0.0101	0.0062	0.0014	0.0174	0.0142	0.1233	0.0308	0.1305	0.0398	0.003
2	rs1960050	56055869	1.08	0.0307113420574436	1.16	0.0391967480014609	1.01911246749476	0.923876544277916	0.0057	0.006	0.087	0.0117	0.0438	0.0116	0.0103	0.0304	0.002	0.0347	0.0364	0.1801	0.0027	0.0295	0.1171	0.0103	0.0102	0.0062	0.0014	0.0175	0.0142	0.1233	0.0308	0.1305	0.0398	0.003
2	rs6723018	56067567	1.08	0.0307113420574436	1.16	0.0391967480014609	1.00307696479543	0.918208152918363	0.0057	0.006	0.0871	0.0117	0.0438	0.0116	0.0103	0.0304	0.002	0.0346	0.0364	0.18	0.0028	0.0295	0.1172	0.0104	0.0102	0.0062	0.0014	0.0174	0.0142	0.1234	0.0308	0.1305	0.0398	0.003
2	rs17278567	56084328	1.08	0.0307113420574436	1.16	0.0391967480014609	0.969961940295006	0.914433112052589	0.0056	0.006	0.0873	0.0116	0.0438	0.0114	0.0103	0.0304	0.002	0.0342	0.0363	0.1803	0.003	0.0295	0.1171	0.0103	0.0102	0.0064	0.0016	0.0171	0.0142	0.124	0.0307	0.1305	0.0394	0.003
2	rs7582381	56085261	1.08	0.0307113420574436	1.16	0.0391967480014609	0.974543392771674	0.916949459576463	0.0056	0.006	0.0873	0.0116	0.0438	0.0114	0.0103	0.0304	0.002	0.0342	0.0363	0.1804	0.003	0.0295	0.1171	0.0103	0.0102	0.0064	0.0016	0.0171	0.0142	0.124	0.0307	0.1305	0.0395	0.003
2	rs1367226	56089540	1.08	0.0307113420574436	1.16	0.0391967480014609	0.975222881432127	0.907206363029585	0.0056	0.006	0.0873	0.0116	0.0438	0.0114	0.0103	0.0304	0.002	0.0342	0.0363	0.1804	0.003	0.0295	0.1171	0.0103	0.0102	0.0064	0.0016	0.0171	0.0142	0.124	0.0307	0.1305	0.0394	0.003
2	rs11125608	56095104	1.08	0.0307113420574436	1.16	0.0391967480014609	0.965473973916302	0.899050936988574	0.0056	0.0059	0.0872	0.0116	0.0438	0.0114	0.0103	0.0304	0.002	0.0341	0.0364	0.1804	0.003	0.0295	0.1172	0.0103	0.0102	0.0064	0.0016	0.017	0.0142	0.1239	0.0307	0.1304	0.0394	0.003
2	rs3791679	56096892	1.08	0.0307113420574436	1.16	0.0391967480014609	1.06440010360976	0.882004521638045	0.0056	0.0059	0.0873	0.0115	0.0439	0.0114	0.0103	0.0305	0.002	0.0342	0.0363	0.18	0.003	0.0296	0.1173	0.0103	0.0101	0.0066	0.0016	0.017	0.0142	0.1239	0.0307	0.1302	0.0394	0.003
2	rs3791675	56111309	1.08	0.0307113420574436	1.16	0.0391967480014609	1.02656166398363	0.897327659102515	0.0057	0.0059	0.0868	0.0116	0.0438	0.0114	0.0105	0.0305	0.002	0.0342	0.0365	0.1802	0.003	0.0298	0.1175	0.0102	0.0101	0.0067	0.0016	0.017	0.0141	0.124	0.0307	0.13	0.0395	0.0029
2	rs77695439	56119413	1.08	0.0307113420574436	1.16	0.0391967480014609	1.07436538455463	0.914747579622014	0.0064	0.0058	0.0878	0.0118	0.0433	0.0105	0.0101	0.0302	0.0022	0.0342	0.0366	0.1799	0.003	0.0295	0.1201	0.01	0.0103	0.0069	0.0018	0.0164	0.014	0.1226	0.0308	0.1295	0.0394	0.0028
2	rs1077778	56123331	1.08	0.0307113420574436	1.16	0.0391967480014609	1.05789439150905	0.950895652653519	0.0064	0.0058	0.088	0.0118	0.0433	0.0104	0.0101	0.03	0.0023	0.0342	0.0366	0.1799	0.003	0.0291	0.1203	0.01	0.0103	0.0069	0.0018	0.0164	0.014	0.1228	0.0309	0.1296	0.0395	0.0028
2	rs3791665	56126509	1.08	0.0307113420574436	1.16	0.0391967480014609	1.04222409665784	0.967403104365667	0.0065	0.0058	0.0883	0.0118	0.0431	0.0104	0.0101	0.0299	0.0023	0.0342	0.0365	0.1798	0.003	0.029	0.1203	0.01	0.0103	0.0069	0.0018	0.0164	0.014	0.1229	0.0309	0.1296	0.0394	0.0028
2	rs34490503	56131147	1.08	0.0307113420574436	1.16	0.0391967480014609	1.07171610289746	1.01308092699245	0.0065	0.0058	0.0888	0.0118	0.043	0.0102	0.0101	0.0299	0.0023	0.0343	0.0364	0.1798	0.003	0.0288	0.1203	0.01	0.0103	0.007	0.0019	0.0163	0.014	0.123	0.0308	0.1296	0.0394	0.0028
2	rs3791659	56134800	1.08	0.0307113420574436	1.16	0.0391967480014609	1.01868005257705	1.00955285407285	0.0066	0.0059	0.0893	0.0118	0.0429	0.0099	0.01	0.0301	0.0023	0.034	0.0361	0.1798	0.0031	0.029	0.1209	0.01	0.0105	0.007	0.0019	0.0163	0.0139	0.1228	0.0302	0.1298	0.0392	0.0029
2	rs2033316	56140531	1.08	0.0307113420574436	1.16	0.0391967480014609	0.952482220653075	1.08884007244564	0.0068	0.0059	0.0898	0.0117	0.0429	0.0097	0.01	0.0302	0.0024	0.0339	0.0359	0.1796	0.0031	0.0292	0.1213	0.0099	0.0105	0.0069	0.0019	0.0163	0.0139	0.1226	0.0302	0.1297	0.0391	0.0029
2	rs14282	56144930	1.08	0.0307113420574436	1.16	0.0391967480014609	0.946013644524148	1.08672642470289	0.0069	0.0059	0.0899	0.0116	0.0428	0.0096	0.0099	0.0302	0.0024	0.0339	0.0358	0.1796	0.0031	0.0293	0.1213	0.0099	0.0105	0.0069	0.0019	0.0163	0.014	0.1227	0.0302	0.1296	0.039	0.0029
2	rs2277887	56145541	1.08	0.0307113420574436	1.16	0.0391967480014609	0.951388843687698	1.08607622498444	0.0069	0.0059	0.0899	0.0116	0.0428	0.0096	0.0099	0.0302	0.0024	0.0339	0.0358	0.1796	0.0031	0.0293	0.1213	0.0099	0.0105	0.0069	0.0019	0.0163	0.014	0.1227	0.0302	0.1296	0.039	0.0028
2	rs17278890	56150349	1.08	0.0307113420574436	1.16	0.0391967480014609	0.94450414271654	1.08445104204464	0.0069	0.006	0.09	0.0116	0.0428	0.0096	0.0099	0.0302	0.0024	0.0339	0.0357	0.1795	0.0031	0.0293	0.1214	0.0098	0.0105	0.0069	0.0019	0.0162	0.014	0.1228	0.0302	0.1296	0.039	0.0028
2	rs80028351	56161869	1.08	0.0307113420574436	1.16	0.0391967480014609	0.896321216365527	1.09551117213791	0.007	0.006	0.0904	0.0116	0.0426	0.0096	0.0098	0.0303	0.0024	0.0338	0.0352	0.1793	0.0032	0.0295	0.1219	0.0097	0.0106	0.0069	0.0019	0.0161	0.0139	0.1231	0.0301	0.1294	0.039	0.0029
2	rs77825827	56169597	1.08	0.0307113420574436	1.17	0.0317925650317571	0.722892388993169	1.05802490152444	0.0074	0.0064	0.0909	0.0113	0.0419	0.0096	0.0098	0.0299	0.0026	0.0333	0.0349	0.1785	0.0033	0.0304	0.1239	0.0096	0.011	0.0069	0.002	0.0156	0.0135	0.1231	0.0294	0.1287	0.039	0.0029
2	rs72811741	56182665	1.08	0.0307113420574436	1.17	0.0317925650317571	0.696055541671697	1.0388100069921	0.0075	0.0065	0.0911	0.0113	0.0418	0.0097	0.0098	0.0299	0.0027	0.0332	0.0348	0.1784	0.0033	0.0305	0.1241	0.0096	0.0111	0.0069	0.002	0.0156	0.0134	0.1231	0.0293	0.1286	0.039	0.0029
2	rs2163714	56184748	1.08	0.0307113420574436	1.15	0.047929882429645	0.690698540300504	1.03220523327793	0.0075	0.0065	0.0911	0.0113	0.0418	0.0097	0.0098	0.0299	0.0027	0.0332	0.0348	0.1783	0.0033	0.0305	0.1242	0.0096	0.0111	0.0069	0.002	0.0156	0.0134	0.123	0.0293	0.1286	0.039	0.0029
2	rs77825803	56186380	1.08	0.0307113420574436	1.14	0.0581452072437857	0.690478785446266	1.02898630107092	0.0075	0.0065	0.0911	0.0113	0.0418	0.0097	0.0098	0.0299	0.0027	0.0332	0.0348	0.1783	0.0033	0.0305	0.1242	0.0096	0.0111	0.0069	0.002	0.0156	0.0134	0.123	0.0293	0.1286	0.039	0.0029
2	rs76527300	56188581	1.08	0.0307113420574436	1.14	0.0581452072437857	0.675754099899772	1.02030477257179	0.0075	0.0065	0.0911	0.0113	0.0418	0.0097	0.0098	0.0299	0.0026	0.0332	0.0348	0.1782	0.0033	0.0305	0.1242	0.0096	0.0111	0.0069	0.002	0.0156	0.0135	0.1231	0.0293	0.1286	0.039	0.0029
2	rs74938797	56189500	1.08	0.0307113420574436	1.14	0.0581452072437857	0.668445265993693	1.02400074488758	0.0075	0.0065	0.0911	0.0113	0.0418	0.0097	0.0098	0.0299	0.0026	0.0332	0.0348	0.1782	0.0033	0.0305	0.1242	0.0096	0.0111	0.0069	0.002	0.0156	0.0135	0.1231	0.0293	0.1286	0.039	0.0029
2	rs72811749	56192479	1.08	0.0307113420574436	1.14	0.0581452072437857	0.661459632040698	1.01324135002055	0.0075	0.0065	0.091	0.0114	0.0418	0.0097	0.0099	0.0299	0.0026	0.0332	0.0348	0.1781	0.0033	0.0305	0.1241	0.0097	0.0112	0.0069	0.002	0.0156	0.0135	0.1231	0.0293	0.1285	0.0391	0.0029
2	rs55805406	56199556	1.08	0.0307113420574436	1.14	0.0581452072437857	0.654221187714036	1.00682823605241	0.0076	0.0065	0.0915	0.0114	0.0417	0.0098	0.0099	0.03	0.0026	0.0331	0.0348	0.178	0.0033	0.0305	0.1239	0.0097	0.0112	0.0069	0.002	0.0156	0.0134	0.1229	0.0294	0.1281	0.0392	0.0029
2	rs6545533	56203569	1.08	0.0307113420574436	1.14	0.0581452072437857	0.392219125028775	1.00266391527146	0.0085	0.0064	0.0961	0.0123	0.0418	0.011	0.0105	0.0308	0.0027	0.0329	0.0342	0.1749	0.0035	0.0307	0.1224	0.01	0.0121	0.0055	0.0018	0.0156	0.0137	0.1231	0.0297	0.1252	0.0378	0.0028
2	rs41291177	56210398	1.07	0.0382760853635132	1.14	0.0581452072437857	0.35288101311518	0.960253607929932	0.0088	0.0064	0.098	0.0126	0.0418	0.0114	0.0105	0.0308	0.0027	0.0327	0.034	0.174	0.0034	0.031	0.1218	0.0102	0.0124	0.005	0.0017	0.0155	0.0139	0.1235	0.0295	0.1244	0.0375	0.0027
2	rs17279273	56212850	1.07	0.0382760853635132	1.14	0.0581452072437857	0.338873186946219	0.963429877960147	0.0087	0.0064	0.098	0.0126	0.0418	0.0114	0.0105	0.0307	0.0027	0.0327	0.034	0.174	0.0036	0.031	0.1218	0.0102	0.0124	0.005	0.0017	0.0155	0.014	0.1234	0.0295	0.1244	0.0375	0.0026
2	rs6545537	56217834	1.07	0.0382760853635132	1.14	0.0581452072437857	0.338925102807664	0.962000301725624	0.0087	0.0064	0.098	0.0126	0.0418	0.0114	0.0105	0.0307	0.0027	0.0328	0.0341	0.174	0.0036	0.031	0.1218	0.0102	0.0124	0.005	0.0017	0.0155	0.014	0.1233	0.0295	0.1243	0.0375	0.0026
2	rs1036167	56222179	1.07	0.0382760853635132	1.14	0.0581452072437857	0.336489521265082	0.95628617099813	0.0087	0.0064	0.098	0.0126	0.0418	0.0114	0.0106	0.0307	0.0027	0.0327	0.034	0.174	0.0036	0.031	0.1218	0.0102	0.0124	0.0049	0.0017	0.0155	0.014	0.1233	0.0295	0.1243	0.0374	0.0027
2	rs4672084	56229384	1.07	0.0382760853635132	1.14	0.0581452072437857	0.339236684660293	0.942979367779692	0.0087	0.0064	0.0981	0.0126	0.0418	0.0114	0.0106	0.0307	0.0027	0.0327	0.034	0.174	0.0036	0.0311	0.1217	0.0102	0.0124	0.0049	0.0017	0.0155	0.014	0.1233	0.0295	0.1242	0.0374	0.0027
2	rs6743895	56252929	1.06	0.0472756964826134	1.13	0.0699995683306186	0.283528653809304	0.834511343039873	0.0087	0.0063	0.099	0.0127	0.0416	0.0117	0.011	0.0308	0.0028	0.033	0.0345	0.1724	0.0036	0.0318	0.1213	0.0107	0.0127	0.0047	0.0017	0.0152	0.0141	0.1232	0.0293	0.1234	0.0369	0.0027
2	rs17279455	56254767	1.06	0.0472756964826134	1.14	0.0581452072437857	0.26876209071637	0.814194473988752	0.0087	0.0063	0.0992	0.0127	0.0416	0.0118	0.011	0.0308	0.0028	0.0331	0.0346	0.1723	0.0035	0.0318	0.1212	0.0108	0.0127	0.0046	0.0017	0.0152	0.0142	0.1231	0.0293	0.1233	0.0369	0.0027
2	rs3893927	56256180	1.06	0.0472756964826134	1.14	0.0581452072437857	0.268853920695648	0.789100814917552	0.0087	0.0063	0.0993	0.0128	0.0416	0.0119	0.011	0.0308	0.0028	0.0332	0.0346	0.1721	0.0035	0.0319	0.1211	0.0109	0.0128	0.0046	0.0017	0.0152	0.0142	0.1229	0.0293	0.1233	0.0369	0.0027
2	rs11687560	56266197	1.06	0.0472756964826134	1.14	0.0581452072437857	0.27625526815392	0.672462933709906	0.0089	0.0065	0.1006	0.0133	0.0416	0.0124	0.0116	0.0309	0.0029	0.033	0.035	0.17	0.0035	0.0322	0.1233	0.0109	0.013	0.0047	0.0019	0.0143	0.0141	0.1219	0.0282	0.1215	0.0369	0.0024
2	rs17047433	56266397	1.06	0.0472756964826134	1.14	0.0581452072437857	0.271016810350607	0.696108836861133	0.0089	0.0066	0.1006	0.0134	0.0416	0.0124	0.0116	0.0309	0.0029	0.0331	0.0347	0.17	0.0037	0.0322	0.1234	0.0109	0.0131	0.0047	0.002	0.0142	0.014	0.1218	0.0281	0.1215	0.0369	0.0024
2	rs62164525	56269642	1.06	0.0472756964826134	1.14	0.0581452072437857	0.17431234108766	0.632554959098334	0.0085	0.0067	0.1009	0.0138	0.0418	0.013	0.012	0.0308	0.0027	0.0335	0.0346	0.1689	0.0039	0.0331	0.123	0.0112	0.0133	0.0045	0.002	0.0142	0.0142	0.1214	0.0278	0.1207	0.0366	0.0024
2	rs75291829	56277475	1.06	0.0472756964826134	1.14	0.0581452072437857	0.159498950170405	0.594084838975179	0.0084	0.0068	0.101	0.0139	0.0419	0.0131	0.0121	0.0308	0.0026	0.0336	0.0346	0.1687	0.0039	0.0333	0.1229	0.0113	0.0133	0.0046	0.002	0.0143	0.0142	0.1213	0.0277	0.1204	0.0365	0.0024
2	rs9808400	56295532	1.05	0.0578850268271129	1.14	0.0581452072437857	0.140010172606676	0.567913365876304	0.0083	0.0068	0.1013	0.014	0.042	0.0133	0.0121	0.0307	0.0026	0.0336	0.0348	0.1682	0.004	0.0335	0.123	0.0114	0.0133	0.0046	0.002	0.0142	0.0142	0.1213	0.0275	0.1201	0.0365	0.0024
2	rs2868987	56297205	1.05	0.0578850268271129	1.14	0.0581452072437857	0.136523420377371	0.554654453264285	0.0083	0.0068	0.1012	0.014	0.0419	0.0133	0.0122	0.0307	0.0026	0.0336	0.0347	0.1682	0.004	0.0336	0.123	0.0114	0.0133	0.0046	0.002	0.0143	0.0142	0.1213	0.0275	0.12	0.0365	0.0024
2	rs115568048	56300200	1.05	0.0578850268271129	1.15	0.047929882429645	0.123190144876749	0.535329844498325	0.0082	0.0068	0.1014	0.0141	0.042	0.0135	0.0122	0.0307	0.0025	0.0337	0.0348	0.1675	0.004	0.0338	0.1231	0.0115	0.0134	0.0046	0.002	0.0143	0.0143	0.1212	0.0274	0.1197	0.0365	0.0024
2	rs112539238	56304327	1.05	0.0578850268271129	1.15	0.047929882429645	0.120079738429577	0.528509301211214	0.0082	0.0068	0.1014	0.0142	0.042	0.0136	0.0122	0.0306	0.0025	0.0337	0.0348	0.1673	0.004	0.0339	0.1232	0.0116	0.0134	0.0046	0.002	0.0143	0.0143	0.1211	0.0273	0.1196	0.0365	0.0024
2	rs10206867	56310623	1.05	0.0578850268271129	1.15	0.047929882429645	0.110407697245881	0.502546253816385	0.0082	0.0069	0.1015	0.0142	0.042	0.0137	0.0123	0.0306	0.0025	0.0337	0.0349	0.167	0.004	0.034	0.1232	0.0116	0.0134	0.0046	0.002	0.0143	0.0143	0.1211	0.0273	0.1194	0.0365	0.0024
2	rs17047480	56313809	1.05	0.0578850268271129	1.15	0.047929882429645	0.104244705538319	0.481529047236422	0.0082	0.0069	0.1015	0.0142	0.042	0.0138	0.0123	0.0306	0.0025	0.0337	0.0349	0.1669	0.004	0.034	0.1231	0.0117	0.0135	0.0046	0.002	0.0143	0.0143	0.1211	0.0273	0.1193	0.0365	0.0024
2	rs7587629	56314205	1.05	0.0578850268271129	1.15	0.047929882429645	0.103348357489972	0.478410021180755	0.0082	0.0069	0.1015	0.0142	0.042	0.0138	0.0123	0.0306	0.0025	0.0337	0.035	0.1668	0.004	0.034	0.1231	0.0117	0.0135	0.0046	0.002	0.0143	0.0143	0.1211	0.0273	0.1193	0.0365	0.0024
2	rs74522593	56316881	1.05	0.0578850268271129	1.15	0.047929882429645	0.0945245097114754	0.497886361064351	0.0081	0.007	0.1014	0.0144	0.042	0.014	0.0123	0.0305	0.0024	0.0339	0.035	0.1666	0.004	0.034	0.1228	0.0119	0.0134	0.0047	0.0021	0.0143	0.0144	0.1211	0.0272	0.1189	0.0368	0.0024
2	rs17047491	56317948	1.05	0.0578850268271129	1.15	0.047929882429645	0.0930401251321128	0.487374268005868	0.0081	0.007	0.1014	0.0145	0.042	0.014	0.0124	0.0305	0.0024	0.0339	0.035	0.1665	0.004	0.034	0.1229	0.0119	0.0133	0.0047	0.0021	0.0143	0.0144	0.1212	0.0271	0.1189	0.0368	0.0024
2	rs78234307	56330812	1.05	0.0578850268271129	1.15	0.047929882429645	0.0890342296540916	0.535051028976016	0.008	0.007	0.1012	0.0145	0.042	0.014	0.0124	0.0303	0.0024	0.034	0.035	0.1663	0.0041	0.0341	0.1228	0.012	0.0132	0.0047	0.0021	0.0143	0.0145	0.1216	0.0271	0.1187	0.0368	0.0024
2	rs72798975	56331626	1.05	0.0578850268271129	1.15	0.047929882429645	0.0881036474698364	0.532543317198004	0.008	0.007	0.1012	0.0145	0.042	0.014	0.0124	0.0303	0.0024	0.034	0.035	0.1663	0.0041	0.0341	0.1228	0.012	0.0131	0.0047	0.0021	0.0143	0.0145	0.1217	0.0271	0.1187	0.0368	0.0024
2	rs72798977	56333578	1.05	0.0578850268271129	1.15	0.047929882429645	0.0875103815403553	0.58380999830577	0.008	0.0071	0.1011	0.0145	0.042	0.0139	0.0125	0.0303	0.0024	0.034	0.035	0.1663	0.0041	0.034	0.1229	0.012	0.0131	0.0047	0.0021	0.0143	0.0145	0.1218	0.0271	0.1186	0.0368	0.0024
2	rs78251232	56334870	1.05	0.0578850268271129	1.15	0.047929882429645	0.0874867038488291	0.601532147673551	0.008	0.0071	0.1011	0.0145	0.042	0.0139	0.0125	0.0302	0.0024	0.034	0.035	0.1662	0.0041	0.034	0.1229	0.012	0.0131	0.0047	0.0021	0.0143	0.0145	0.122	0.0271	0.1185	0.0368	0.0024
2	rs7585128	56338393	1.05	0.0578850268271129	1.15	0.047929882429645	0.0882464102254914	0.790168461820395	0.008	0.0071	0.101	0.0145	0.042	0.0139	0.0125	0.0302	0.0024	0.0341	0.035	0.1661	0.0041	0.034	0.1229	0.0121	0.0131	0.0047	0.0022	0.0144	0.0146	0.122	0.0271	0.1185	0.0368	0.0024
2	rs10179694	56339722	1.05	0.0578850268271129	1.15	0.047929882429645	0.0903329803079471	0.831272104872195	0.008	0.0071	0.1009	0.0145	0.0419	0.0139	0.0125	0.0302	0.0024	0.0341	0.035	0.166	0.0041	0.034	0.1229	0.0121	0.0131	0.0047	0.0022	0.0144	0.0146	0.122	0.0272	0.1185	0.0368	0.0024
2	rs4091210	56340630	1.05	0.0578850268271129	1.15	0.047929882429645	0.0916192797475995	0.850901667316806	0.008	0.0071	0.1009	0.0145	0.0419	0.0139	0.0125	0.0302	0.0024	0.0341	0.035	0.166	0.0041	0.034	0.123	0.0121	0.0131	0.0047	0.0022	0.0144	0.0146	0.122	0.0272	0.1184	0.0368	0.0024
2	rs114219826	56344745	1.05	0.0578850268271129	1.15	0.047929882429645	0.0941520251220958	0.87935190375027	0.008	0.0071	0.1006	0.0146	0.0419	0.014	0.0125	0.0302	0.0024	0.0341	0.0351	0.1658	0.0041	0.0342	0.1229	0.0122	0.0131	0.0047	0.0022	0.0144	0.0147	0.122	0.0272	0.1183	0.0368	0.0024
2	rs116099448	56350884	1.05	0.0578850268271129	1.15	0.047929882429645	0.0875103815403553	0.80775220128513	0.008	0.0071	0.1001	0.0148	0.0418	0.0141	0.0125	0.0302	0.0024	0.0341	0.0351	0.1655	0.004	0.0344	0.1228	0.0123	0.0131	0.0047	0.0022	0.0145	0.0149	0.122	0.0271	0.1179	0.037	0.0024
2	rs75818885	56351058	1.05	0.0578850268271129	1.15	0.047929882429645	0.0868960842637275	0.783614943746558	0.008	0.0071	0.1001	0.0148	0.0418	0.0141	0.0125	0.0302	0.0025	0.0341	0.0351	0.1654	0.004	0.0344	0.1228	0.0123	0.0131	0.0047	0.0022	0.0145	0.0149	0.122	0.0271	0.1179	0.037	0.0024
2	rs6751715	56363377	1.05	0.0578850268271129	1.15	0.047929882429645	0.0797827059355255	0.679537228467831	0.008	0.0072	0.099	0.0151	0.0416	0.0145	0.0125	0.0304	0.0025	0.0345	0.035	0.1645	0.0038	0.0349	0.1226	0.0127	0.0133	0.0047	0.0022	0.0148	0.0156	0.122	0.0272	0.1171	0.0372	0.0025
2	rs1549026	56382978	1.05	0.0578850268271129	1.15	0.047929882429645	0.0822396423421652	0.691661179569384	0.008	0.0072	0.0982	0.0154	0.0416	0.0147	0.0127	0.0304	0.0026	0.0347	0.0351	0.1634	0.0039	0.035	0.1229	0.013	0.0134	0.0047	0.0022	0.0149	0.016	0.1221	0.0271	0.1164	0.037	0.0026
2	rs7563152	56388746	1.05	0.0578850268271129	1.15	0.047929882429645	0.0939537453270856	0.76175423067898	0.008	0.0072	0.0981	0.0154	0.0416	0.0148	0.0127	0.0304	0.0026	0.0347	0.0352	0.1631	0.0039	0.035	0.1229	0.013	0.0135	0.0048	0.0022	0.015	0.0161	0.122	0.0271	0.1162	0.037	0.0026
2	rs10193757	56394879	1.05	0.0578850268271129	1.15	0.047929882429645	0.0704700484679694	0.63836681340565	0.0079	0.0075	0.0968	0.0158	0.0414	0.0154	0.0135	0.0303	0.0027	0.0351	0.035	0.1617	0.0038	0.0351	0.1232	0.0137	0.0139	0.0049	0.0023	0.0154	0.0166	0.1218	0.0268	0.1148	0.037	0.0026
2	rs6760637	56395391	1.03	0.0846525390220556	1.15	0.047929882429645	0.0320707912532806	0.5416127111726	0.0075	0.0079	0.0958	0.0163	0.0411	0.0165	0.0147	0.0303	0.0027	0.0355	0.0351	0.1574	0.0038	0.0356	0.1227	0.0152	0.0146	0.0052	0.0024	0.0157	0.018	0.1228	0.0261	0.1118	0.0376	0.0027
2	rs79441257	56395924	1.03	0.0846525390220556	1.14	0.0581452072437857	0.0379904956253918	0.352040677913651	0.0071	0.0082	0.095	0.0166	0.0417	0.0169	0.0157	0.0304	0.0027	0.0359	0.0353	0.1573	0.0038	0.0358	0.122	0.0162	0.0151	0.0052	0.0024	0.0159	0.0186	0.1232	0.0255	0.1083	0.0376	0.0025
2	rs10176451	56396433	1.03	0.0846525390220556	1.14	0.0581452072437857	0.0455278523716294	0.272133711812303	0.0067	0.0087	0.0942	0.0169	0.0419	0.0172	0.0165	0.0307	0.0026	0.0361	0.0354	0.1571	0.0038	0.0362	0.1217	0.0171	0.0156	0.0052	0.0024	0.016	0.0186	0.1239	0.0248	0.1059	0.0377	0.0024
2	rs7566510	56398513	1.01	0.120031835070186	1.14	0.0581452072437857	0.0750544367993184	0.171769339030634	0.0065	0.009	0.0922	0.0174	0.0452	0.0178	0.0171	0.0309	0.0026	0.0362	0.0354	0.1542	0.0038	0.0362	0.12	0.0181	0.0162	0.0052	0.0025	0.0163	0.0185	0.1251	0.024	0.1051	0.0371	0.0022
2	rs4672095	56399334	1.01	0.120031835070186	1.14	0.0581452072437857	0.0749686282345155	0.160010082057872	0.0065	0.009	0.0921	0.0175	0.0454	0.0179	0.0171	0.0309	0.0025	0.0362	0.0354	0.154	0.0038	0.0362	0.1199	0.0182	0.0162	0.0053	0.0025	0.0163	0.0184	0.1252	0.024	0.1051	0.0371	0.0022
2	rs1861773	56402848	1.01	0.120031835070186	1.14	0.0581452072437857	0.0597634210434934	0.145077461714473	0.0063	0.0092	0.0912	0.0177	0.0452	0.0181	0.0174	0.0298	0.0024	0.0363	0.0356	0.1533	0.0035	0.0354	0.1198	0.0186	0.0162	0.0054	0.0023	0.0161	0.0185	0.1265	0.024	0.1068	0.0373	0.0021
2	rs76285729	56403955	1	0.141401729381863	1.15	0.047929882429645	0.0645820510867486	0.14638762377519	0.0063	0.0092	0.0912	0.0177	0.0452	0.0182	0.0175	0.0296	0.0024	0.0363	0.0357	0.1529	0.0035	0.0353	0.1197	0.0186	0.0162	0.0055	0.0023	0.0159	0.0185	0.1267	0.024	0.1074	0.0372	0.0021
2	rs76529235	56407010	1	0.141401729381863	1.15	0.047929882429645	0.0688142707673526	0.139695333273199	0.0061	0.0092	0.0914	0.0179	0.045	0.0179	0.0175	0.0291	0.0024	0.0361	0.0356	0.1533	0.0033	0.0354	0.1201	0.019	0.0163	0.0054	0.0022	0.0159	0.0183	0.1267	0.0239	0.1076	0.0375	0.002
2	rs13034898	56408179	1	0.141401729381863	1.15	0.047929882429645	0.107177709032559	0.1250623182738	0.0061	0.0092	0.0916	0.0178	0.045	0.0178	0.0175	0.029	0.0024	0.0359	0.0355	0.1531	0.0033	0.0353	0.1202	0.019	0.0164	0.006	0.0021	0.0159	0.0182	0.1267	0.0239	0.1077	0.0376	0.0019
2	rs7591637	56410545	1	0.141401729381863	1.15	0.047929882429645	0.185646420345858	0.115388302334708	0.006	0.0092	0.0916	0.0178	0.0448	0.0177	0.0176	0.029	0.0023	0.0359	0.0355	0.1526	0.0033	0.0353	0.1203	0.0191	0.0165	0.0065	0.0021	0.0158	0.0182	0.1266	0.0239	0.1077	0.0376	0.0019
2	rs62167290	56413281	1	0.141401729381863	1.15	0.047929882429645	0.18367310299506	0.129783684666307	0.006	0.0092	0.0917	0.0178	0.0448	0.0177	0.0177	0.029	0.0023	0.0357	0.0354	0.1527	0.0033	0.0352	0.1205	0.0192	0.0165	0.0065	0.0022	0.0158	0.0181	0.1265	0.0239	0.108	0.0377	0.0019
2	rs7586767	56414284	1	0.141401729381863	1.15	0.047929882429645	0.184825835459474	0.111720374833512	0.006	0.0091	0.0917	0.0178	0.0448	0.0176	0.0177	0.029	0.0023	0.0356	0.0355	0.1527	0.0033	0.0352	0.1206	0.0192	0.0164	0.0065	0.0022	0.0158	0.0181	0.1264	0.0239	0.108	0.0377	0.0019
2	rs75743618	56420296	1	0.141401729381863	1.15	0.047929882429645	0.184453533013096	0.117282286432709	0.0059	0.0091	0.0916	0.0179	0.0447	0.0177	0.0178	0.0291	0.0023	0.0354	0.0356	0.1529	0.0033	0.0352	0.1205	0.0194	0.0165	0.0065	0.0022	0.0157	0.018	0.1263	0.0239	0.108	0.0377	0.0019
2	rs78043948	56433289	1.01	0.120031835070186	1.15	0.047929882429645	0.177352659137483	0.150722260023125	0.0058	0.0091	0.0912	0.0185	0.0443	0.0178	0.0182	0.0293	0.0022	0.0349	0.0355	0.1533	0.0032	0.0354	0.1203	0.0201	0.0169	0.0064	0.0022	0.0156	0.0176	0.126	0.0239	0.108	0.0375	0.002
2	rs17190086	56435657	1.01	0.120031835070186	1.14	0.0581452072437857	0.179689533766796	0.162824983309083	0.0057	0.009	0.0911	0.0186	0.0442	0.0179	0.0183	0.0294	0.0022	0.0347	0.0354	0.1535	0.0032	0.0354	0.1203	0.0203	0.017	0.0063	0.0021	0.0155	0.0175	0.126	0.0239	0.1081	0.0373	0.002
2	rs72801178	56438782	1.01	0.120031835070186	1.14	0.0581452072437857	0.170128356140566	0.165265487847853	0.0057	0.009	0.091	0.0188	0.0441	0.0179	0.0184	0.0294	0.0021	0.0347	0.0355	0.1536	0.0032	0.0354	0.1203	0.0204	0.0171	0.0062	0.0021	0.0155	0.0174	0.126	0.0239	0.108	0.0373	0.0021
2	rs17268667	56446420	1	0.141401729381863	1.14	0.0581452072437857	0.169419056087554	0.165853107349619	0.0057	0.009	0.0908	0.0189	0.044	0.0179	0.0185	0.0294	0.0021	0.0346	0.0355	0.1537	0.0032	0.0355	0.1203	0.0206	0.0172	0.0062	0.0021	0.0154	0.0174	0.126	0.0239	0.108	0.0372	0.0021
2	rs74603573	56446466	1	0.141401729381863	1.14	0.0581452072437857	0.168570173745087	0.165657152777155	0.0057	0.009	0.0908	0.0189	0.044	0.0179	0.0185	0.0294	0.0021	0.0346	0.0355	0.1536	0.0032	0.0355	0.1204	0.0206	0.0172	0.0062	0.0021	0.0154	0.0173	0.1259	0.0239	0.108	0.0373	0.0021
2	rs6545561	56456736	1	0.141401729381863	1.15	0.047929882429645	0.185235866738733	0.17018459656638	0.0056	0.009	0.091	0.0189	0.044	0.0178	0.0185	0.0294	0.0021	0.0344	0.0356	0.154	0.0032	0.0355	0.1208	0.0203	0.0172	0.0063	0.0021	0.0154	0.0174	0.126	0.0237	0.1074	0.0372	0.0021
2	rs76232981	56463347	1	0.141401729381863	1.14	0.0581452072437857	0.182413585859256	0.214266761911741	0.0055	0.0089	0.0905	0.0191	0.0437	0.0179	0.0187	0.0292	0.0021	0.0341	0.0357	0.1546	0.0031	0.0356	0.1212	0.0203	0.0171	0.0062	0.0021	0.0154	0.0174	0.1262	0.0237	0.1075	0.0372	0.0021
2	rs985792	56464559	1	0.141401729381863	1.15	0.047929882429645	0.181048604992295	0.210747678826595	0.0055	0.0088	0.0901	0.0191	0.0436	0.0179	0.0189	0.0291	0.0021	0.0339	0.0357	0.1552	0.0031	0.0356	0.1213	0.0204	0.0171	0.0061	0.0021	0.0153	0.0174	0.1263	0.0236	0.1075	0.0372	0.0021
2	rs969302	56466868	1	0.141401729381863	1.14	0.0581452072437857	0.190955227323539	0.203137143679258	0.0055	0.0088	0.09	0.0192	0.0435	0.0179	0.0189	0.0291	0.0021	0.0339	0.0356	0.1552	0.003	0.0356	0.1213	0.0204	0.0171	0.0062	0.0021	0.0153	0.0174	0.1263	0.0236	0.1076	0.0372	0.0021
2	rs78588895	56473896	1	0.141401729381863	1.14	0.0581452072437857	0.193737471645783	0.240092258422934	0.0055	0.0088	0.0898	0.0191	0.0435	0.0179	0.0189	0.0291	0.0021	0.0338	0.0355	0.1556	0.0031	0.0355	0.1213	0.0204	0.0171	0.0062	0.0021	0.0153	0.0174	0.1264	0.0235	0.1076	0.0372	0.0022
2	rs77247673	56475106	1	0.141401729381863	1.14	0.0581452072437857	0.1916771591584	0.233464410079361	0.0055	0.0088	0.0897	0.0191	0.0434	0.0179	0.0189	0.0291	0.0021	0.0338	0.0355	0.1557	0.0031	0.0355	0.1213	0.0204	0.0171	0.0062	0.0021	0.0153	0.0174	0.1264	0.0235	0.1076	0.0372	0.0023
2	rs2193472	56475235	1	0.141401729381863	1.14	0.0581452072437857	0.18962943151274	0.240758311008166	0.0055	0.0088	0.0897	0.0191	0.0434	0.018	0.0189	0.0291	0.0021	0.0338	0.0355	0.1557	0.0031	0.0355	0.1211	0.0204	0.0172	0.0062	0.0021	0.0153	0.0174	0.1264	0.0235	0.1076	0.0372	0.0023
2	rs4671277	56484164	1	0.141401729381863	1.14	0.0581452072437857	0.200032872416475	0.280716080362443	0.0056	0.0089	0.0894	0.0191	0.0433	0.018	0.0189	0.029	0.0022	0.0337	0.0353	0.1562	0.0031	0.0355	0.1211	0.0204	0.0172	0.0062	0.0022	0.0153	0.0174	0.1265	0.0234	0.1075	0.0372	0.0023
2	rs116647589	56486455	1	0.141401729381863	1.14	0.0581452072437857	0.213694868212656	0.355285144548908	0.0056	0.0089	0.0892	0.0191	0.0433	0.018	0.0189	0.0291	0.0022	0.0336	0.0354	0.1563	0.0032	0.0355	0.1212	0.0204	0.0172	0.0062	0.0022	0.0153	0.0173	0.1265	0.0234	0.1075	0.0371	0.0023
2	rs4672104	56489815	1	0.141401729381863	1.14	0.0581452072437857	0.220140645393436	0.390110222609675	0.0057	0.009	0.0888	0.0192	0.0433	0.018	0.019	0.0291	0.0022	0.0334	0.0354	0.1565	0.0032	0.0356	0.1212	0.0204	0.0173	0.0062	0.0022	0.0153	0.0174	0.1265	0.0233	0.1073	0.0369	0.0024
2	rs2193485	56492112	1	0.141401729381863	1.14	0.0581452072437857	0.221294136061538	0.415083266309195	0.0058	0.0091	0.0885	0.0191	0.0432	0.0179	0.019	0.0291	0.0023	0.0334	0.0354	0.1566	0.0033	0.0356	0.1212	0.0205	0.0173	0.0062	0.0022	0.0153	0.0174	0.1265	0.0233	0.1073	0.0368	0.0024
2	rs77117070	56493830	1	0.141401729381863	1.14	0.0581452072437857	0.250870591688819	0.51521037583854	0.0058	0.0091	0.0885	0.0191	0.0432	0.0179	0.019	0.0291	0.0023	0.0334	0.0354	0.1566	0.0033	0.0356	0.1211	0.0205	0.0173	0.0062	0.0022	0.0153	0.0174	0.1265	0.0233	0.1072	0.0368	0.0024
2	rs55807285	56502042	1	0.141401729381863	1.14	0.0581452072437857	0.213048121907357	0.321652798092679	0.0061	0.0094	0.0867	0.0187	0.043	0.0175	0.0192	0.0291	0.0025	0.0333	0.0353	0.1578	0.0034	0.0362	0.1211	0.0205	0.0172	0.0063	0.0025	0.0153	0.017	0.1268	0.0233	0.1062	0.0374	0.0026
2	rs74449809	56502285	1	0.141401729381863	1.14	0.0581452072437857	0.216741180492852	0.343224484273364	0.0063	0.0095	0.0864	0.0187	0.0429	0.0174	0.0193	0.0292	0.0025	0.0332	0.0353	0.1582	0.0035	0.0363	0.121	0.0204	0.0172	0.0062	0.0026	0.0154	0.0168	0.1268	0.0233	0.1059	0.0376	0.0027
2	rs191427897	56502380	1	0.141401729381863	1.14	0.0581452072437857	0.213007736858843	0.418348916129328	0.0063	0.0095	0.0862	0.0187	0.0429	0.0174	0.0194	0.0292	0.0025	0.0331	0.0352	0.1585	0.0035	0.0364	0.1209	0.0204	0.0172	0.0062	0.0026	0.0154	0.0167	0.1268	0.0232	0.1059	0.0377	0.0028
2	rs214041	56503029	1	0.141401729381863	1.14	0.0581452072437857	0.173700743777337	0.369483949663843	0.0064	0.0097	0.0857	0.0184	0.0428	0.0174	0.0195	0.0292	0.0026	0.0328	0.0352	0.1601	0.0036	0.0364	0.1206	0.0204	0.0172	0.006	0.0028	0.0155	0.0161	0.1268	0.0227	0.1054	0.0383	0.0032
2	rs888281	56507299	0.99	0.165458971998582	1.14	0.0581452072437857	0.311096409690476	0.725023221357615	0.0066	0.0098	0.0831	0.0171	0.039	0.0167	0.0197	0.0282	0.0024	0.0319	0.0376	0.1657	0.0035	0.0355	0.1261	0.0187	0.0174	0.0048	0.0031	0.0155	0.0147	0.1277	0.0209	0.1074	0.0376	0.0036
2	rs78338182	56514262	0.99	0.165458971998582	1.14	0.0581452072437857	0.323637258713304	0.822339369376	0.0066	0.0099	0.0831	0.0172	0.0389	0.0167	0.0197	0.0281	0.0024	0.0318	0.0376	0.1659	0.0035	0.0355	0.1264	0.0188	0.0174	0.0047	0.003	0.0155	0.0147	0.1276	0.0208	0.1077	0.0376	0.0036
2	rs80122379	56516100	0.99	0.165458971998582	1.14	0.0581452072437857	0.312687097702785	0.793067913101219	0.0066	0.0099	0.0831	0.0172	0.0389	0.0167	0.0197	0.0281	0.0024	0.0318	0.0376	0.1659	0.0035	0.0355	0.1264	0.0188	0.0174	0.0047	0.003	0.0155	0.0147	0.1276	0.0208	0.1078	0.0376	0.0036
2	rs7602941	56524178	0.98	0.192372589028169	1.14	0.0581452072437857	0.276441691303551	0.701008652442496	0.0066	0.0099	0.0829	0.0172	0.0387	0.0166	0.0198	0.028	0.0024	0.0317	0.0375	0.1663	0.0035	0.0353	0.1273	0.0187	0.0174	0.0047	0.0029	0.0156	0.0146	0.1274	0.0206	0.1083	0.0375	0.0037
2	rs214038	56524334	0.98	0.192372589028169	1.14	0.0581452072437857	0.272032445588817	0.681013155697473	0.0066	0.0099	0.0829	0.0172	0.0387	0.0167	0.0198	0.028	0.0024	0.0317	0.0375	0.1663	0.0035	0.0353	0.1273	0.0187	0.0174	0.0047	0.0029	0.0156	0.0146	0.1274	0.0206	0.1083	0.0374	0.0037
2	rs11679038	56526808	0.98	0.192372589028169	1.15	0.047929882429645	0.26287493594595	0.574287628868189	0.0066	0.0099	0.0829	0.0171	0.0386	0.0168	0.0198	0.028	0.0024	0.0317	0.0376	0.1664	0.0035	0.0353	0.1273	0.0186	0.0174	0.0047	0.0029	0.0155	0.0145	0.1275	0.0206	0.1083	0.0375	0.0037
2	rs114893945	56527010	0.98	0.192372589028169	1.15	0.047929882429645	0.272402276189997	0.565933794645228	0.0066	0.01	0.0825	0.0172	0.0386	0.0168	0.0198	0.0279	0.0024	0.0317	0.0376	0.1664	0.0035	0.0353	0.1274	0.0187	0.0174	0.0047	0.0029	0.0155	0.0145	0.1276	0.0205	0.1083	0.0375	0.0037
2	rs12463587	56530602	0.98	0.192372589028169	1.15	0.047929882429645	0.262421520606266	0.531986446571014	0.0066	0.01	0.0825	0.0172	0.0386	0.0168	0.0198	0.0279	0.0024	0.0317	0.0376	0.1665	0.0035	0.0353	0.1274	0.0187	0.0174	0.0047	0.0029	0.0155	0.0145	0.1276	0.0206	0.1083	0.0375	0.0036
2	rs7576021	56531106	0.98	0.192372589028169	1.15	0.047929882429645	0.255894815495223	0.541193288269648	0.0066	0.01	0.0825	0.0172	0.0387	0.0168	0.0198	0.0279	0.0024	0.0317	0.0376	0.1664	0.0035	0.0353	0.1274	0.0187	0.0174	0.0047	0.0029	0.0155	0.0145	0.1275	0.0206	0.1083	0.0375	0.0036
2	rs72803034	56536549	0.98	0.192372589028169	1.15	0.047929882429645	0.231446253574045	0.504056229451706	0.0066	0.01	0.0834	0.0172	0.0386	0.0173	0.0198	0.0278	0.0024	0.0315	0.0376	0.1659	0.0033	0.0353	0.1274	0.0191	0.0173	0.0047	0.0029	0.0156	0.0145	0.1271	0.0205	0.1084	0.0374	0.0036
2	rs111520005	56536654	0.98	0.192372589028169	1.15	0.047929882429645	0.230094854802982	0.503644303702754	0.0066	0.01	0.0834	0.0172	0.0386	0.0173	0.0198	0.0278	0.0024	0.0315	0.0376	0.1659	0.0033	0.0353	0.1274	0.019	0.0173	0.0047	0.0029	0.0156	0.0145	0.1271	0.0205	0.1085	0.0374	0.0036
2	rs214036	56538780	0.98	0.192372589028169	1.15	0.047929882429645	0.233481587379512	0.503369734103132	0.0066	0.01	0.0834	0.0172	0.0386	0.0173	0.0198	0.0278	0.0024	0.0315	0.0376	0.166	0.0033	0.0353	0.1274	0.019	0.0173	0.0047	0.0029	0.0156	0.0145	0.1271	0.0205	0.1085	0.0374	0.0036
2	rs114533333	56544767	0.98	0.192372589028169	1.15	0.047929882429645	0.233226630323203	0.489008727984637	0.0066	0.01	0.0834	0.0172	0.0387	0.0173	0.0198	0.0278	0.0023	0.0315	0.0375	0.166	0.0033	0.0353	0.1277	0.019	0.0173	0.0044	0.0029	0.0156	0.0145	0.1273	0.0204	0.1086	0.0373	0.0036
2	rs2058870	56545845	0.98	0.192372589028169	1.15	0.047929882429645	0.232038871879705	0.483158441812433	0.0066	0.01	0.0834	0.0172	0.0388	0.0173	0.0199	0.0277	0.0023	0.0315	0.0375	0.166	0.0033	0.0353	0.1277	0.019	0.0174	0.0044	0.0029	0.0156	0.0145	0.1273	0.0204	0.1086	0.0373	0.0036
2	rs114033397	56555396	0.98	0.192372589028169	1.15	0.047929882429645	0.25491238003207	0.555076423673834	0.0065	0.01	0.0836	0.0171	0.0388	0.0172	0.0199	0.0277	0.0023	0.0314	0.0375	0.1661	0.0032	0.0352	0.128	0.0189	0.0173	0.0043	0.0028	0.0156	0.0146	0.1272	0.0202	0.1089	0.0371	0.0036
2	rs2111471	56559672	0.98	0.192372589028169	1.15	0.047929882429645	0.288656532050582	0.610008631946609	0.0065	0.01	0.084	0.017	0.0388	0.017	0.0199	0.0277	0.0022	0.0314	0.0375	0.1663	0.0032	0.035	0.1283	0.0188	0.0172	0.0043	0.0028	0.0157	0.0148	0.1271	0.02	0.1091	0.0369	0.0035
2	rs76462283	56566768	0.98	0.192372589028169	1.15	0.047929882429645	0.301398054095126	0.628059327187772	0.0065	0.01	0.0842	0.017	0.0388	0.0169	0.02	0.0277	0.0022	0.0314	0.0375	0.1663	0.0031	0.035	0.1285	0.0188	0.0171	0.0043	0.0027	0.0157	0.0149	0.127	0.0199	0.1093	0.0368	0.0035
2	rs6706818	56574432	0.98	0.192372589028169	1.15	0.047929882429645	0.299789352152272	0.537422110993314	0.0065	0.01	0.0844	0.017	0.0389	0.0168	0.02	0.0276	0.0021	0.0314	0.0375	0.1664	0.0031	0.0349	0.1287	0.0188	0.0171	0.0042	0.0027	0.0157	0.0149	0.127	0.0198	0.1094	0.0367	0.0035
2	rs72803056	56575973	0.98	0.192372589028169	1.14	0.0581452072437857	0.312936028879078	0.578404606687392	0.0064	0.0099	0.0852	0.0169	0.0389	0.0167	0.0199	0.0274	0.0021	0.0314	0.0376	0.1667	0.003	0.0347	0.1293	0.0185	0.017	0.0042	0.0026	0.0157	0.0148	0.1272	0.0196	0.1097	0.0362	0.0034
2	rs12616389	56576352	0.98	0.192372589028169	1.14	0.0581452072437857	0.306990503252724	0.519495509115706	0.0064	0.0099	0.0854	0.0169	0.039	0.0166	0.0199	0.0273	0.0021	0.0314	0.0376	0.1668	0.003	0.0347	0.1294	0.0185	0.017	0.0042	0.0026	0.0157	0.0147	0.1272	0.0196	0.1098	0.0362	0.0034
2	rs77606282	56579460	0.98	0.192372589028169	1.14	0.0581452072437857	0.329288727395627	0.603540964974916	0.0064	0.0099	0.0854	0.0169	0.039	0.0165	0.0199	0.0273	0.0021	0.0314	0.0376	0.1669	0.0029	0.0346	0.1294	0.0184	0.017	0.0041	0.0026	0.0157	0.0147	0.1273	0.0196	0.1099	0.0362	0.0034
2	rs11900727	56585274	0.99	0.165458971998582	1.14	0.0581452072437857	0.331902479394321	0.509281341970346	0.0063	0.0099	0.0856	0.0167	0.039	0.0162	0.0199	0.0272	0.002	0.0312	0.0377	0.1674	0.0028	0.0342	0.1295	0.0181	0.017	0.0041	0.0025	0.0157	0.0145	0.1278	0.0195	0.1104	0.0365	0.0033
2	rs35470887	56591709	0.99	0.165458971998582	1.13	0.0699995683306186	0.322978721700843	0.512450528976324	0.0063	0.0099	0.0857	0.0167	0.039	0.0162	0.0199	0.0271	0.002	0.0312	0.0377	0.1675	0.0028	0.0342	0.1296	0.0181	0.017	0.0041	0.0024	0.0157	0.0145	0.1278	0.0195	0.1104	0.0365	0.0033
2	rs17268785	56592083	0.99	0.165458971998582	1.13	0.0699995683306186	0.3239414357287	0.518388813271995	0.0063	0.0099	0.0857	0.0167	0.039	0.0162	0.0199	0.0271	0.002	0.0312	0.0377	0.1675	0.0028	0.0342	0.1296	0.0181	0.017	0.0041	0.0024	0.0157	0.0145	0.1278	0.0195	0.1104	0.0365	0.0033
2	rs115813387	56594346	0.99	0.165458971998582	1.13	0.0699995683306186	0.331491766596722	0.612744322732249	0.0063	0.0099	0.0857	0.0167	0.039	0.0162	0.0199	0.0271	0.002	0.0312	0.0376	0.1675	0.0028	0.0342	0.1296	0.018	0.017	0.0041	0.0024	0.0156	0.0145	0.1277	0.0195	0.1104	0.0365	0.0033
2	rs10180182	56594487	0.99	0.165458971998582	1.12	0.083651866997597	0.329953954519827	0.60569503500225	0.0063	0.0099	0.0857	0.0167	0.039	0.0162	0.0199	0.0271	0.002	0.0312	0.0376	0.1675	0.0028	0.0342	0.1296	0.018	0.017	0.0041	0.0024	0.0156	0.0145	0.1277	0.0195	0.1104	0.0365	0.0033
2	rs13411115	56594576	0.99	0.165458971998582	1.12	0.083651866997597	0.330363673168095	0.609001476975762	0.0063	0.0099	0.0857	0.0167	0.039	0.0162	0.0199	0.0271	0.002	0.0312	0.0376	0.1675	0.0028	0.0342	0.1296	0.018	0.017	0.0041	0.0024	0.0156	0.0145	0.1277	0.0195	0.1104	0.0365	0.0033
2	rs79886698	56597516	0.99	0.165458971998582	1.12	0.083651866997597	0.379457778687331	0.708149379061391	0.0063	0.0099	0.0858	0.0166	0.039	0.0161	0.0199	0.0271	0.002	0.0312	0.0376	0.1675	0.0028	0.0342	0.1296	0.018	0.017	0.0041	0.0024	0.0156	0.0144	0.1277	0.0196	0.1105	0.0365	0.0033
2	rs17268799	56606179	0.99	0.165458971998582	1.12	0.083651866997597	1.09449634048335	0.706064994707876	0.0049	0.0096	0.0947	0.0132	0.0371	0.0128	0.0177	0.0248	0.0014	0.0266	0.04	0.1692	0.0021	0.0324	0.1329	0.0142	0.016	0.0056	0.0013	0.018	0.011	0.1315	0.0204	0.1179	0.0376	0.0023
2	rs79706416	56607552	0.98	0.192372589028169	1.12	0.083651866997597	0.972251556432931	0.62414990590903	0.0049	0.0097	0.0945	0.0132	0.0371	0.0128	0.0177	0.0248	0.0013	0.0265	0.04	0.169	0.0021	0.0324	0.1333	0.0141	0.0161	0.0056	0.0013	0.018	0.011	0.1309	0.0204	0.1187	0.0376	0.0023
2	rs13427152	56607821	0.98	0.192372589028169	1.12	0.083651866997597	0.955933963664037	0.574713192827903	0.0049	0.0097	0.0945	0.0132	0.0371	0.0128	0.0177	0.0248	0.0013	0.0265	0.0401	0.169	0.0021	0.0324	0.1333	0.0141	0.0161	0.0056	0.0013	0.0179	0.011	0.1308	0.0204	0.1188	0.0376	0.0023
2	rs181659653	56608408	0.98	0.192372589028169	1.12	0.083651866997597	0.909402474394788	0.55381074885431	0.0048	0.0096	0.095	0.0131	0.037	0.0126	0.0176	0.0247	0.0013	0.0263	0.0402	0.1689	0.0021	0.0327	0.1331	0.014	0.0161	0.0055	0.0012	0.0179	0.0109	0.1311	0.0205	0.119	0.0378	0.0022
2	rs11898355	56608620	0.98	0.192372589028169	1.12	0.083651866997597	0.823476095539445	0.505292519861458	0.0048	0.0096	0.0951	0.013	0.037	0.0126	0.0176	0.0247	0.0013	0.0263	0.0402	0.169	0.0021	0.0328	0.1331	0.0139	0.0161	0.0054	0.0012	0.0179	0.0109	0.1311	0.0205	0.1191	0.038	0.0022
2	rs77006203	56609288	0.98	0.192372589028169	1.12	0.083651866997597	0.845277908837781	0.50570478752156	0.0048	0.0096	0.0957	0.013	0.0373	0.0125	0.0175	0.0247	0.0012	0.0263	0.0405	0.169	0.002	0.0327	0.1333	0.0139	0.0162	0.0053	0.0011	0.0179	0.0109	0.1311	0.0199	0.1191	0.0381	0.0021
2	rs114141294	56610679	0.98	0.192372589028169	1.12	0.083651866997597	0.817629896948206	0.476920168946307	0.0048	0.0096	0.0958	0.013	0.0373	0.0125	0.0174	0.0247	0.0012	0.0263	0.0405	0.169	0.002	0.0327	0.1332	0.0138	0.0162	0.0053	0.0011	0.0178	0.0109	0.1312	0.0199	0.1191	0.0383	0.002
2	rs4672114	56614299	0.98	0.192372589028169	1.12	0.083651866997597	0.726035196684483	0.419133703803598	0.0047	0.0095	0.096	0.0129	0.0373	0.0125	0.0173	0.0247	0.0012	0.0264	0.0406	0.169	0.002	0.0327	0.1331	0.0137	0.0162	0.0052	0.001	0.0178	0.0109	0.1313	0.0199	0.1192	0.0388	0.002
2	rs41449651	56615699	0.98	0.192372589028169	1.12	0.083651866997597	0.6537208494287	0.455119953789333	0.0047	0.0094	0.0968	0.0127	0.0372	0.0124	0.017	0.0247	0.0011	0.0264	0.0405	0.1691	0.0019	0.0329	0.1329	0.0136	0.0161	0.005	0.001	0.0178	0.0108	0.1319	0.0199	0.1191	0.039	0.0017
2	rs77781539	56617402	0.98	0.192372589028169	1.12	0.083651866997597	0.592899906781708	0.424113247561946	0.0047	0.0093	0.0973	0.0126	0.0371	0.0122	0.0169	0.0248	0.001	0.0263	0.0405	0.1691	0.0019	0.0331	0.1326	0.0135	0.0161	0.0049	9e-04	0.0179	0.0107	0.1323	0.0199	0.1193	0.0393	0.0016
2	rs78926473	56626717	0.98	0.192372589028169	1.11	0.0992615496976265	0.555869196333793	0.440869379095405	0.0046	0.009	0.0978	0.0123	0.0371	0.012	0.0167	0.0248	9e-04	0.0262	0.0404	0.1697	0.0017	0.0333	0.1331	0.0133	0.0161	0.0047	8e-04	0.0179	0.0105	0.1328	0.0196	0.1194	0.0394	0.0014
2	rs116047032	56627865	0.98	0.192372589028169	1.11	0.0992615496976265	0.55321965557087	0.443523890922265	0.0046	0.009	0.0979	0.0123	0.0371	0.012	0.0167	0.0248	9e-04	0.0262	0.0404	0.1698	0.0017	0.0333	0.1331	0.0133	0.0161	0.0047	8e-04	0.0179	0.0105	0.1328	0.0196	0.1194	0.0393	0.0014
2	rs7582028	56638856	0.98	0.192372589028169	1.11	0.0992615496976265	0.488437523976782	0.389853679420715	0.0045	0.0089	0.098	0.0123	0.0371	0.012	0.0167	0.0248	9e-04	0.0262	0.0404	0.1699	0.0017	0.0334	0.1334	0.0132	0.0161	0.0046	8e-04	0.0178	0.0105	0.133	0.0196	0.1195	0.0393	0.0013
2	rs75025118	56640627	0.98	0.192372589028169	1.11	0.0992615496976265	0.489248414960898	0.393192383654256	0.0045	0.0089	0.0981	0.0123	0.0371	0.012	0.0167	0.0248	8e-04	0.0262	0.0404	0.17	0.0017	0.0333	0.1334	0.0132	0.0161	0.0046	8e-04	0.0178	0.0105	0.1329	0.0196	0.1195	0.0393	0.0013
2	rs79008625	56646997	0.98	0.192372589028169	1.11	0.0992615496976265	0.481664096229462	0.385627493114963	0.0045	0.0089	0.0986	0.0123	0.0371	0.0119	0.0166	0.0248	8e-04	0.0262	0.0404	0.1702	0.0017	0.0331	0.1333	0.0132	0.0161	0.0046	8e-04	0.0178	0.0104	0.1327	0.0196	0.1196	0.0393	0.0013
2	rs17268847	56656956	0.98	0.192372589028169	1.11	0.0992615496976265	0.472356460537269	0.370115845543737	0.0045	0.0089	0.0988	0.0123	0.0371	0.0119	0.0166	0.0249	8e-04	0.0262	0.0404	0.1703	0.0017	0.0331	0.1333	0.0132	0.0161	0.0046	8e-04	0.0178	0.0104	0.1326	0.0196	0.1197	0.0393	0.0013
2	rs12614241	56657047	0.98	0.192372589028169	1.11	0.0992615496976265	0.471497969677638	0.370495129204919	0.0045	0.0089	0.0988	0.0123	0.0371	0.0119	0.0166	0.0249	8e-04	0.0262	0.0404	0.1703	0.0017	0.0331	0.1333	0.0132	0.0161	0.0046	8e-04	0.0178	0.0104	0.1325	0.0196	0.1197	0.0393	0.0013
2	rs62161881	56658508	0.98	0.192372589028169	1.11	0.0992615496976265	0.470701479840454	0.369483949663843	0.0045	0.0089	0.0988	0.0123	0.0371	0.0119	0.0166	0.0248	8e-04	0.0262	0.0404	0.1704	0.0017	0.0331	0.1333	0.0132	0.016	0.0046	8e-04	0.0179	0.0104	0.1326	0.0197	0.1197	0.0393	0.0013
2	rs77495062	56664281	0.98	0.192372589028169	1.11	0.0992615496976265	0.469966840089612	0.368221072650091	0.0045	0.0089	0.0987	0.0122	0.0371	0.0119	0.0166	0.0248	8e-04	0.0262	0.0404	0.1704	0.0017	0.0331	0.1333	0.0132	0.016	0.0046	8e-04	0.0179	0.0104	0.1326	0.0197	0.1197	0.0393	0.0013
2	rs114392216	56676180	0.98	0.192372589028169	1.11	0.0992615496976265	0.463988208294004	0.363936452423715	0.0045	0.0088	0.0987	0.0122	0.0371	0.0118	0.0166	0.0248	8e-04	0.0262	0.0405	0.1705	0.0017	0.0332	0.1332	0.0132	0.016	0.0045	8e-04	0.0179	0.0104	0.1327	0.0197	0.1197	0.0395	0.0013
2	rs79683119	56679291	0.98	0.192372589028169	1.11	0.0992615496976265	0.465144414364212	0.364943320598063	0.0045	0.0088	0.0986	0.0122	0.0371	0.0118	0.0165	0.0249	8e-04	0.0262	0.0404	0.1706	0.0016	0.0332	0.1332	0.0132	0.016	0.0045	8e-04	0.0179	0.0104	0.1328	0.0197	0.1197	0.0395	0.0013
2	rs72805125	56684554	0.98	0.192372589028169	1.11	0.0992615496976265	0.457926080723836	0.371254024932243	0.0045	0.0088	0.0986	0.0121	0.037	0.0118	0.0165	0.0249	8e-04	0.0262	0.0404	0.1705	0.0016	0.0334	0.1333	0.0131	0.0159	0.0045	8e-04	0.0181	0.0103	0.133	0.0198	0.1198	0.0395	0.0013
2	rs1465361	56687254	0.98	0.192372589028169	1.11	0.0992615496976265	0.457986509033698	0.38166914454775	0.0045	0.0087	0.0986	0.0121	0.037	0.0117	0.0165	0.0249	8e-04	0.0262	0.0404	0.1705	0.0016	0.0333	0.1334	0.0131	0.0159	0.0045	8e-04	0.0181	0.0103	0.1331	0.0198	0.1198	0.0395	0.0012
2	rs80002743	56688622	0.98	0.192372589028169	1.11	0.0992615496976265	0.45768440650782	0.385627493114963	0.0045	0.0087	0.0986	0.0121	0.037	0.0117	0.0165	0.0249	8e-04	0.0262	0.0404	0.1705	0.0016	0.0333	0.1335	0.0131	0.0159	0.0045	8e-04	0.0181	0.0102	0.1331	0.0198	0.1199	0.0394	0.0012
2	rs59890093	56691304	0.98	0.192372589028169	1.11	0.0992615496976265	0.459135388189287	0.390110222609675	0.0045	0.0087	0.0986	0.0121	0.037	0.0117	0.0165	0.0249	8e-04	0.0262	0.0404	0.1705	0.0016	0.0333	0.1335	0.0131	0.0158	0.0045	8e-04	0.0181	0.0102	0.1332	0.0198	0.1199	0.0394	0.0012
2	rs17047986	56701657	0.98	0.192372589028169	1.11	0.0992615496976265	0.457020124408375	0.394607281352128	0.0044	0.0087	0.0985	0.0121	0.0369	0.0117	0.0165	0.0249	7e-04	0.0262	0.0404	0.1705	0.0016	0.0333	0.1336	0.0131	0.0158	0.0045	8e-04	0.0181	0.0102	0.1333	0.0198	0.12	0.0394	0.0012
2	rs56316082	56708501	0.98	0.192372589028169	1.12	0.083651866997597	0.458046941245672	0.396796699474093	0.0044	0.0087	0.0985	0.0121	0.0369	0.0117	0.0165	0.0249	7e-04	0.0262	0.0404	0.1705	0.0016	0.0333	0.1336	0.0131	0.0158	0.0045	8e-04	0.0181	0.0102	0.1333	0.0198	0.12	0.0394	0.0012
2	rs67395716	56747482	0.98	0.192372589028169	1.12	0.083651866997597	0.475921151737784	0.396023581955076	0.0044	0.0086	0.0986	0.0118	0.0368	0.0115	0.0166	0.0248	7e-04	0.0262	0.0403	0.1707	0.0016	0.0331	0.1336	0.0132	0.0159	0.0045	9e-04	0.0182	0.0101	0.1335	0.0199	0.1204	0.0393	0.0013
2	rs987577	56751574	0.98	0.192372589028169	1.12	0.083651866997597	0.4411007647848	0.353661846823201	0.0044	0.0085	0.0981	0.0117	0.0368	0.0115	0.0168	0.0247	7e-04	0.0276	0.0403	0.1706	0.0017	0.0331	0.1333	0.0135	0.0159	0.0045	9e-04	0.018	0.0096	0.1334	0.0198	0.1204	0.0393	0.0013
2	rs115021450	56754915	0.98	0.192372589028169	1.12	0.083651866997597	0.439441200334946	0.356660361560978	0.0044	0.0085	0.0979	0.0117	0.0368	0.0115	0.0168	0.0247	7e-04	0.0277	0.0403	0.1706	0.002	0.0329	0.1333	0.0135	0.0159	0.0045	9e-04	0.018	0.0096	0.1334	0.0199	0.1205	0.0392	0.0013
2	rs62161645	56763314	0.98	0.192372589028169	1.12	0.083651866997597	0.686236344640298	0.414170130760809	0.0044	0.0084	0.098	0.0115	0.0367	0.0113	0.0165	0.0247	7e-04	0.0279	0.0402	0.1707	0.0034	0.0315	0.1333	0.0134	0.0157	0.0045	0.001	0.0185	0.0093	0.1342	0.0199	0.1208	0.0388	0.0013
2	rs75996629	56763315	0.98	0.192372589028169	1.12	0.083651866997597	0.686236344640298	0.414170130760809	0.0044	0.0084	0.098	0.0115	0.0367	0.0113	0.0165	0.0247	7e-04	0.0279	0.0402	0.1707	0.0034	0.0315	0.1333	0.0134	0.0157	0.0045	0.001	0.0185	0.0093	0.1342	0.0199	0.1208	0.0388	0.0013
2	rs4395277	56791901	0.98	0.192372589028169	1.12	0.083651866997597	0.750709597811794	0.437424868728634	0.0044	0.0083	0.0982	0.0113	0.0366	0.0111	0.0165	0.0247	7e-04	0.0274	0.0401	0.1708	0.0034	0.0314	0.133	0.0137	0.0156	0.0044	0.001	0.0188	0.0093	0.1348	0.02	0.121	0.0388	0.0012
2	rs4672136	56793743	0.98	0.192372589028169	1.12	0.083651866997597	0.768588337184769	0.444321069904285	0.0044	0.0083	0.0981	0.0113	0.0366	0.0111	0.0164	0.0247	7e-04	0.0274	0.0401	0.1714	0.0034	0.0312	0.1329	0.0137	0.0156	0.0044	0.001	0.0188	0.0093	0.1347	0.0201	0.1209	0.0388	0.0012
2	rs184329762	56799739	0.98	0.192372589028169	1.12	0.083651866997597	0.784014628496601	0.450978953083495	0.0044	0.0083	0.0981	0.0113	0.0366	0.0111	0.0164	0.0247	7e-04	0.0274	0.0401	0.1715	0.0034	0.0311	0.133	0.0137	0.0156	0.0044	0.001	0.0188	0.0093	0.1348	0.0201	0.1209	0.0388	0.0012
2	rs113176139	56814058	0.98	0.192372589028169	1.12	0.083651866997597	0.788746140203686	0.458600724416322	0.0044	0.0082	0.0982	0.0113	0.0365	0.011	0.0164	0.0247	7e-04	0.0273	0.04	0.1715	0.0034	0.0311	0.133	0.0137	0.0155	0.0044	0.001	0.0189	0.0093	0.1349	0.0201	0.1209	0.0388	0.0012
2	rs78879127	56817679	0.98	0.192372589028169	1.12	0.083651866997597	0.789212201538714	0.463431723938066	0.0044	0.0082	0.0983	0.0113	0.0365	0.011	0.0163	0.0247	7e-04	0.0273	0.04	0.1715	0.0034	0.0311	0.133	0.0137	0.0155	0.0044	0.001	0.0189	0.0093	0.135	0.0201	0.121	0.0388	0.0012
2	rs2193818	56819786	0.98	0.192372589028169	1.13	0.0699995683306186	0.800355244283711	0.466525122858513	0.0044	0.0082	0.0983	0.0113	0.0364	0.011	0.0163	0.0247	7e-04	0.0272	0.04	0.1713	0.0035	0.031	0.133	0.0137	0.0155	0.0044	0.001	0.019	0.0092	0.135	0.0202	0.121	0.0388	0.0012
2	rs79836331	56820098	0.98	0.192372589028169	1.13	0.0699995683306186	0.800667908665088	0.466390515467844	0.0044	0.0082	0.0983	0.0113	0.0364	0.011	0.0163	0.0247	7e-04	0.0272	0.04	0.1713	0.0035	0.031	0.133	0.0137	0.0155	0.0044	0.001	0.019	0.0092	0.135	0.0202	0.121	0.0388	0.0012
2	rs78868421	56822731	0.98	0.192372589028169	1.13	0.0699995683306186	0.80309284518723	0.464507078363435	0.0044	0.0082	0.0983	0.0113	0.0365	0.011	0.0163	0.0248	7e-04	0.0272	0.04	0.1713	0.0035	0.031	0.1329	0.0137	0.0155	0.0044	0.001	0.019	0.0093	0.135	0.0202	0.121	0.0388	0.0012
2	rs62161431	56837664	0.98	0.192372589028169	1.13	0.0699995683306186	0.860619004341732	0.479223174678499	0.0044	0.0082	0.0986	0.0113	0.0365	0.0109	0.0163	0.025	7e-04	0.0271	0.04	0.1706	0.0035	0.0308	0.133	0.0139	0.0154	0.0044	0.001	0.0193	0.0092	0.1352	0.0204	0.1211	0.0388	0.0012
2	rs12998772	56841968	0.98	0.192372589028169	1.13	0.0699995683306186	0.886746253967299	0.492418359431714	0.0044	0.0082	0.0984	0.0113	0.0363	0.0109	0.0163	0.025	7e-04	0.0271	0.04	0.1706	0.0035	0.0309	0.1331	0.0139	0.0154	0.0044	0.001	0.0194	0.0092	0.1351	0.0204	0.1212	0.0387	0.0012
2	rs62161436	56843001	0.98	0.192372589028169	1.13	0.0699995683306186	0.888788551525784	0.492554870984337	0.0044	0.0082	0.0983	0.0113	0.0362	0.0109	0.0163	0.0251	7e-04	0.0271	0.04	0.1706	0.0035	0.0309	0.1331	0.0139	0.0154	0.0044	0.001	0.0194	0.0092	0.1351	0.0204	0.1213	0.0386	0.0012
2	rs6545584	56849161	0.98	0.192372589028169	1.13	0.0699995683306186	0.925803031826536	0.500626135065418	0.0044	0.0081	0.0983	0.0113	0.0362	0.0109	0.0163	0.0252	7e-04	0.0269	0.04	0.1706	0.0036	0.0308	0.133	0.014	0.0155	0.0044	0.001	0.0195	0.0092	0.1351	0.0204	0.1213	0.0386	0.0011
2	rs6722231	56854346	0.98	0.192372589028169	1.13	0.0699995683306186	0.99595482916134	0.507904988062322	0.0045	0.0081	0.0983	0.0113	0.0362	0.0109	0.0163	0.0252	7e-04	0.0268	0.0399	0.1704	0.0039	0.0307	0.1328	0.0141	0.0156	0.0043	0.0011	0.0195	0.0092	0.1351	0.0204	0.1213	0.0387	0.0012
2	rs17190422	56856260	0.98	0.192372589028169	1.13	0.0699995683306186	1.00290510347941	0.508180183344133	0.0044	0.008	0.0984	0.0113	0.0362	0.0109	0.0163	0.0254	7e-04	0.0268	0.04	0.1704	0.0038	0.0307	0.1328	0.0139	0.0156	0.0043	0.001	0.0196	0.0092	0.1351	0.0204	0.1214	0.0387	0.0011
2	rs114075131	56856264	0.98	0.192372589028169	1.14	0.0581452072437857	1.00290510347941	0.508180183344133	0.0044	0.008	0.0984	0.0113	0.0362	0.0109	0.0163	0.0254	7e-04	0.0268	0.04	0.1704	0.0038	0.0307	0.1328	0.0139	0.0156	0.0043	0.001	0.0196	0.0092	0.1351	0.0204	0.1214	0.0387	0.0011
2	rs7581045	56857049	0.98	0.192372589028169	1.15	0.047929882429645	0.997497628030374	0.511347639239443	0.0044	0.008	0.0984	0.0113	0.0362	0.0109	0.0163	0.0254	7e-04	0.0268	0.04	0.1704	0.0038	0.0307	0.1328	0.0139	0.0156	0.0043	0.001	0.0196	0.0092	0.135	0.0204	0.1214	0.0387	0.0011
2	rs72805200	56857320	0.98	0.192372589028169	1.14	0.0581452072437857	0.991246774028336	0.509005995723717	0.0044	0.008	0.0984	0.0113	0.0362	0.0109	0.0163	0.0254	7e-04	0.0267	0.04	0.1704	0.0038	0.0307	0.1328	0.0139	0.0156	0.0043	0.001	0.0196	0.0092	0.135	0.0204	0.1214	0.0387	0.0011
2	rs62162303	56865495	0.98	0.192372589028169	1.14	0.0581452072437857	0.987743074940221	0.505017722189386	0.0044	0.008	0.0984	0.0113	0.0362	0.0109	0.0163	0.0254	7e-04	0.0267	0.04	0.1704	0.0038	0.0307	0.1328	0.0139	0.0156	0.0043	0.001	0.0196	0.0092	0.135	0.0205	0.1214	0.0388	0.0011
2	rs79722283	56869337	0.98	0.192372589028169	1.14	0.0581452072437857	0.990904726130714	0.503232463579825	0.0044	0.008	0.0984	0.0113	0.0362	0.0109	0.0163	0.0254	7e-04	0.0267	0.04	0.1704	0.0038	0.0307	0.1328	0.0139	0.0156	0.0043	0.001	0.0196	0.0092	0.1351	0.0205	0.1214	0.0388	0.0011
2	rs72807009	56875624	0.98	0.192372589028169	1.14	0.0581452072437857	0.991674401846114	0.507629830565208	0.0044	0.008	0.0984	0.0113	0.0362	0.0109	0.0163	0.0254	7e-04	0.0267	0.0399	0.1704	0.0038	0.0307	0.1328	0.0139	0.0156	0.0043	0.001	0.0196	0.0092	0.1352	0.0204	0.1214	0.0388	0.0011
2	rs74759822	56884142	0.98	0.192372589028169	1.14	0.0581452072437857	0.981176703988082	0.511623305364911	0.0044	0.008	0.0985	0.0113	0.0362	0.0109	0.0163	0.0254	7e-04	0.0267	0.0399	0.1703	0.0037	0.0307	0.1327	0.0139	0.0156	0.0043	0.001	0.0197	0.0092	0.1353	0.0204	0.1214	0.0388	0.0011
2	rs79963574	56912770	0.98	0.192372589028169	1.14	0.0581452072437857	0.900179728127573	0.548053903115687	0.0045	0.0079	0.0988	0.0112	0.0361	0.011	0.0161	0.0255	7e-04	0.0266	0.0395	0.1701	0.0036	0.0305	0.1326	0.0139	0.0155	0.0044	0.001	0.0198	0.0091	0.136	0.0205	0.1216	0.0387	0.0012
2	rs13389774	56926935	0.98	0.192372589028169	1.14	0.0581452072437857	0.83554045729636	0.592941069461139	0.0045	0.0078	0.0991	0.0112	0.036	0.011	0.016	0.0256	7e-04	0.0266	0.0391	0.1699	0.0035	0.0304	0.1324	0.0139	0.0155	0.0045	0.001	0.0198	0.0091	0.1367	0.0205	0.1217	0.0386	0.0013
2	rs35317179	56928856	0.98	0.192372589028169	1.14	0.0581452072437857	0.784711943627418	0.600815099493927	0.0046	0.0077	0.0992	0.0112	0.036	0.011	0.0158	0.0256	7e-04	0.0266	0.0391	0.1698	0.0034	0.0304	0.1325	0.0139	0.0154	0.0045	0.001	0.0199	0.0091	0.1368	0.0206	0.1219	0.0386	0.0013
2	rs72807029	56945251	0.99	0.165458971998582	1.14	0.0581452072437857	0.733166145496911	0.604115205272134	0.0046	0.0075	0.0993	0.0111	0.0361	0.0111	0.0158	0.0256	7e-04	0.0265	0.039	0.1698	0.0033	0.0303	0.1325	0.0139	0.0153	0.0045	0.001	0.02	0.0091	0.1369	0.0208	0.122	0.0385	0.0014
2	rs4672157	56957353	0.99	0.165458971998582	1.14	0.0581452072437857	0.70638088706024	0.609576945821305	0.0046	0.0074	0.0994	0.0111	0.0361	0.0111	0.0157	0.0256	7e-04	0.0265	0.039	0.1697	0.0033	0.0303	0.1325	0.0139	0.0153	0.0045	0.001	0.02	0.0091	0.137	0.0208	0.1221	0.0385	0.0014
2	rs77774752	56960157	0.99	0.165458971998582	1.14	0.0581452072437857	0.701062244563408	0.609433066536306	0.0046	0.0074	0.0994	0.0111	0.0361	0.0111	0.0157	0.0256	7e-04	0.0265	0.039	0.1697	0.0032	0.0303	0.1325	0.0139	0.0153	0.0045	0.001	0.02	0.0091	0.137	0.0208	0.1221	0.0385	0.0014
2	rs116320289	56962898	0.99	0.165458971998582	1.14	0.0581452072437857	0.696717274016675	0.611016180928101	0.0046	0.0074	0.0994	0.0111	0.0361	0.0111	0.0157	0.0256	7e-04	0.0265	0.039	0.1697	0.0032	0.0303	0.1325	0.0139	0.0153	0.0046	0.001	0.02	0.0091	0.137	0.0208	0.1221	0.0385	0.0014
2	rs77497506	56963766	0.99	0.165458971998582	1.13	0.0699995683306186	0.692091047305735	0.613176538488078	0.0046	0.0074	0.0994	0.0111	0.0361	0.0111	0.0157	0.0256	7e-04	0.0265	0.039	0.1697	0.0032	0.0303	0.1325	0.0139	0.0152	0.0046	0.001	0.0201	0.0091	0.137	0.0208	0.1221	0.0385	0.0014
2	rs79991873	56974359	0.99	0.165458971998582	1.13	0.0699995683306186	0.674956352901557	0.612888386644737	0.0046	0.0073	0.0995	0.0111	0.0361	0.0111	0.0157	0.0256	7e-04	0.0265	0.039	0.1696	0.0032	0.0303	0.1325	0.0139	0.0152	0.0046	0.001	0.0201	0.0091	0.1371	0.0209	0.1221	0.0385	0.0014
2	rs75170869	56981259	0.99	0.165458971998582	1.13	0.0699995683306186	0.661100445940861	0.616204063021218	0.0046	0.0073	0.0995	0.0111	0.0362	0.0111	0.0156	0.0256	7e-04	0.0265	0.0389	0.1695	0.0031	0.0302	0.1325	0.0139	0.0152	0.0046	0.001	0.0201	0.0091	0.1371	0.0209	0.1222	0.0384	0.0014
2	rs12477935	57000848	0.99	0.165458971998582	1.13	0.0699995683306186	0.630963780319781	0.621113212141656	0.0046	0.0072	0.0996	0.0111	0.0362	0.0111	0.0155	0.0256	7e-04	0.0266	0.0389	0.1693	0.003	0.0302	0.1326	0.0138	0.0152	0.0046	0.001	0.0202	0.0091	0.1372	0.021	0.1223	0.0384	0.0014
2	rs72807049	57010689	0.99	0.165458971998582	1.13	0.0699995683306186	0.617110363194335	0.623281924074698	0.0046	0.0071	0.0996	0.0111	0.0362	0.0111	0.0155	0.0256	7e-04	0.0266	0.0389	0.1692	0.0029	0.0302	0.1326	0.0139	0.0151	0.0046	0.001	0.0203	0.0091	0.1372	0.0211	0.1223	0.0384	0.0014
2	rs2216406	57015222	0.99	0.165458971998582	1.13	0.0699995683306186	0.608575542964349	0.62400522257323	0.0046	0.0071	0.0997	0.011	0.0362	0.0111	0.0154	0.0256	8e-04	0.0266	0.0389	0.1692	0.0029	0.0302	0.1326	0.0139	0.0151	0.0046	0.001	0.0203	0.0091	0.1373	0.0211	0.1223	0.0383	0.0014
2	rs76447666	57037545	0.99	0.165458971998582	1.13	0.0699995683306186	0.552690461603191	0.635895261287696	0.0045	0.0069	0.0997	0.011	0.0361	0.0112	0.0151	0.0256	9e-04	0.0266	0.0386	0.1687	0.0027	0.0303	0.1326	0.0138	0.015	0.0047	0.001	0.0205	0.0092	0.1373	0.0213	0.1227	0.0386	0.0017
2	rs12987302	57050007	0.99	0.165458971998582	1.13	0.0699995683306186	0.531718705712057	0.658804821306815	0.0045	0.0068	0.0996	0.011	0.036	0.0113	0.0148	0.0253	0.001	0.0268	0.0387	0.1681	0.0025	0.0303	0.1325	0.0137	0.0148	0.0048	0.001	0.0208	0.0092	0.1373	0.0215	0.1231	0.0389	0.0021
2	rs1023598	57051996	0.99	0.165458971998582	1.13	0.0699995683306186	0.553881482915613	0.65338889634311	0.0045	0.0067	0.0996	0.011	0.0359	0.0113	0.0148	0.0252	0.001	0.0268	0.0388	0.1681	0.0025	0.0303	0.1324	0.0137	0.0147	0.0048	0.001	0.021	0.0092	0.1373	0.0215	0.1232	0.039	0.0021
2	rs79074074	57054832	0.99	0.165458971998582	1.13	0.0699995683306186	0.613148409049079	0.645940659488987	0.0045	0.0067	0.0998	0.0109	0.0359	0.0112	0.0146	0.0251	0.0011	0.0267	0.039	0.1679	0.0024	0.0304	0.1323	0.0135	0.0146	0.0048	0.001	0.0216	0.0092	0.1374	0.0215	0.1232	0.0392	0.0021
2	rs7608413	57057524	0.99	0.165458971998582	1.13	0.0699995683306186	0.716103689715297	0.622414226094321	0.0045	0.0066	0.1	0.0108	0.0358	0.011	0.0144	0.0247	0.0011	0.0268	0.0394	0.1676	0.0023	0.0305	0.132	0.0133	0.0144	0.0048	0.001	0.0224	0.0092	0.1376	0.0214	0.1233	0.0395	0.0021
2	rs62161240	57057637	0.99	0.165458971998582	1.13	0.0699995683306186	0.72446303897627	0.621546812329752	0.0045	0.0066	0.1	0.0107	0.0358	0.011	0.0143	0.0247	0.0011	0.0268	0.0394	0.1676	0.0023	0.0305	0.132	0.0133	0.0144	0.0048	0.001	0.0224	0.0092	0.1376	0.0214	0.1234	0.0395	0.0021
2	rs78810940	57063075	0.99	0.165458971998582	1.13	0.0699995683306186	1.01885300959467	0.580394655003858	0.0045	0.0064	0.1001	0.0104	0.0358	0.0106	0.0138	0.0241	0.0011	0.027	0.0401	0.167	0.0023	0.0308	0.1313	0.0128	0.0139	0.0048	0.001	0.0238	0.0091	0.1381	0.0214	0.1238	0.0402	0.0022
2	rs2904425	57068656	0.99	0.165458971998582	1.13	0.0699995683306186	1.10850660811599	0.580821308540651	0.0045	0.0063	0.1002	0.0103	0.0358	0.0104	0.0136	0.024	0.0011	0.0271	0.0402	0.1668	0.0023	0.031	0.1311	0.0126	0.0137	0.0048	0.001	0.0243	0.0091	0.1382	0.0213	0.124	0.0404	0.0023
2	rs6545601	57077993	0.99	0.165458971998582	1.14	0.0581452072437857	1.14442963273831	0.609433066536306	0.0045	0.0063	0.1	0.0103	0.0356	0.0103	0.0133	0.0242	0.0011	0.0272	0.0403	0.167	0.0023	0.0309	0.1303	0.0126	0.0135	0.0048	0.001	0.0247	0.01	0.1381	0.0214	0.1239	0.0405	0.0023
2	rs11125665	57093359	0.99	0.165458971998582	1.14	0.0581452072437857	1.14071743707329	0.621113212141656	0.0045	0.0063	0.1	0.0103	0.0356	0.0102	0.0133	0.0243	0.0012	0.0273	0.0403	0.1666	0.0023	0.0309	0.13	0.0126	0.0134	0.0048	0.001	0.0249	0.0104	0.1382	0.0215	0.1239	0.0406	0.0023
2	rs62162230	57102048	0.99	0.165458971998582	1.14	0.0581452072437857	1.21353720681064	0.631103936124809	0.0045	0.0063	0.0995	0.0102	0.0356	0.01	0.0131	0.0245	0.0011	0.0276	0.0402	0.167	0.0022	0.0309	0.1305	0.0126	0.0133	0.0048	0.001	0.0249	0.0103	0.1383	0.0216	0.1237	0.0407	0.0024
2	rs73943615	57108252	0.99	0.165458971998582	1.14	0.0581452072437857	1.2381053265741	0.614906121344417	0.0045	0.0063	0.0995	0.0101	0.0355	0.0099	0.0129	0.0245	0.0011	0.0277	0.04	0.1669	0.0023	0.0309	0.1303	0.0125	0.0132	0.0048	0.001	0.0248	0.0103	0.1383	0.0216	0.1238	0.0413	0.0024
2	rs62162235	57113957	0.99	0.165458971998582	1.14	0.0581452072437857	1.18741351435344	0.611880107493779	0.0045	0.0064	0.0996	0.0101	0.0356	0.0099	0.0128	0.0246	0.0011	0.0278	0.0399	0.1668	0.0023	0.0309	0.1299	0.0123	0.0131	0.0048	0.001	0.0247	0.0103	0.1386	0.0216	0.1239	0.0414	0.0024
2	rs116543682	57116553	0.99	0.165458971998582	1.14	0.0581452072437857	1.15914373065182	0.608426136979839	0.0045	0.0064	0.0997	0.0101	0.0356	0.0099	0.0128	0.0246	0.001	0.0279	0.0399	0.1667	0.0023	0.0309	0.1298	0.0123	0.013	0.0048	0.0011	0.0246	0.0103	0.1387	0.0216	0.124	0.0415	0.0024
2	rs35615333	57126362	0.99	0.165458971998582	1.14	0.0581452072437857	1.11119179123632	0.600241607682348	0.0045	0.0065	0.0997	0.0101	0.0355	0.01	0.0127	0.0245	0.001	0.0281	0.0398	0.1666	0.0023	0.031	0.1297	0.0121	0.013	0.0048	0.0011	0.0245	0.0103	0.1388	0.0216	0.1241	0.0416	0.0024
2	rs12467061	57128280	0.99	0.165458971998582	1.14	0.0581452072437857	1.08871671462195	0.598378661492586	0.0045	0.0065	0.0997	0.0101	0.0355	0.01	0.0127	0.0244	0.001	0.0281	0.0398	0.1666	0.0023	0.031	0.1297	0.0121	0.013	0.0048	0.0011	0.0245	0.0103	0.1389	0.0216	0.1241	0.0416	0.0024
2	rs72807098	57134038	0.99	0.165458971998582	1.14	0.0581452072437857	1.09342841375229	0.626610726100276	0.0045	0.0065	0.1003	0.01	0.0355	0.0099	0.0127	0.0245	0.001	0.0278	0.0398	0.1666	0.0024	0.031	0.1295	0.012	0.0129	0.0048	0.0011	0.0245	0.0104	0.1384	0.0216	0.1247	0.0416	0.0024
2	rs13400448	57135651	0.99	0.165458971998582	1.14	0.0581452072437857	1.01530977709711	0.641859856661551	0.0046	0.0065	0.1004	0.01	0.0355	0.0099	0.0127	0.0244	0.0011	0.0277	0.0398	0.1665	0.0026	0.031	0.1295	0.0119	0.0128	0.0047	0.0012	0.0245	0.0104	0.1382	0.0218	0.1248	0.0416	0.0024
2	rs112946152	57137182	0.99	0.165458971998582	1.14	0.0581452072437857	0.972675803132704	0.644482541392374	0.0046	0.0065	0.1006	0.01	0.0355	0.0099	0.0126	0.0244	0.001	0.0275	0.0398	0.1666	0.0026	0.031	0.1296	0.0119	0.0128	0.0045	0.0012	0.0245	0.0104	0.1382	0.0218	0.1249	0.0417	0.0024
2	rs80133625	57139767	1	0.141401729381863	1.14	0.0581452072437857	0.96555857315653	0.645065696969823	0.0046	0.0065	0.1006	0.01	0.0355	0.0099	0.0126	0.0244	0.001	0.0275	0.0398	0.1666	0.0026	0.031	0.1296	0.0119	0.0128	0.0045	0.0012	0.0245	0.0104	0.1382	0.0218	0.1249	0.0417	0.0024
2	rs75523132	57193085	1	0.141401729381863	1.14	0.0581452072437857	0.876483231926008	0.658951340348905	0.0045	0.0065	0.1025	0.01	0.0357	0.0101	0.0129	0.0238	0.001	0.0274	0.0392	0.1663	0.0023	0.0311	0.1298	0.0115	0.0126	0.0044	0.0012	0.0245	0.0104	0.1373	0.0222	0.1252	0.0417	0.0023
2	rs1157544	57193344	1	0.141401729381863	1.14	0.0581452072437857	0.872911204849082	0.660416942455491	0.0045	0.0065	0.1025	0.0101	0.0357	0.0101	0.0129	0.0238	0.001	0.0274	0.0392	0.1663	0.0023	0.0311	0.1298	0.0115	0.0126	0.0044	0.0012	0.0245	0.0104	0.1372	0.0222	0.1253	0.0417	0.0023
2	rs4672177	57205658	1	0.141401729381863	1.14	0.0581452072437857	0.876483231926008	0.667609167969651	0.0045	0.0065	0.1027	0.0101	0.0357	0.0101	0.0129	0.0238	0.001	0.0273	0.0391	0.1663	0.0023	0.0311	0.1298	0.0114	0.0126	0.0044	0.0012	0.0245	0.0105	0.1372	0.0222	0.1253	0.0417	0.0022
2	rs56364334	57210369	1	0.141401729381863	1.14	0.0581452072437857	0.88014281165802	0.66702137917035	0.0045	0.0065	0.1027	0.01	0.0357	0.0101	0.0129	0.0238	0.001	0.0273	0.0391	0.1664	0.0023	0.0311	0.1298	0.0114	0.0126	0.0044	0.0012	0.0245	0.0105	0.1372	0.0221	0.1253	0.0417	0.0022
2	rs112737795	57211242	1	0.141401729381863	1.13	0.0699995683306186	0.879817255106464	0.667315258765785	0.0045	0.0065	0.1027	0.01	0.0357	0.0101	0.0129	0.0238	0.001	0.0273	0.0391	0.1664	0.0023	0.0311	0.1298	0.0114	0.0126	0.0044	0.0012	0.0245	0.0105	0.1372	0.0221	0.1253	0.0417	0.0022
2	rs13427160	57213612	1	0.141401729381863	1.13	0.0699995683306186	0.882993598124313	0.66819707515387	0.0045	0.0065	0.1027	0.01	0.0357	0.0101	0.013	0.0238	0.001	0.0273	0.0391	0.1663	0.0023	0.0312	0.1298	0.0114	0.0126	0.0044	0.0012	0.0245	0.0105	0.1372	0.0222	0.1253	0.0417	0.0022
2	rs6717113	57224771	1	0.141401729381863	1.13	0.0699995683306186	0.897962285880847	0.68825566877768	0.0045	0.0065	0.1034	0.0101	0.0356	0.0101	0.0131	0.0237	0.001	0.027	0.0389	0.1665	0.0023	0.0312	0.1298	0.0113	0.0126	0.0044	0.0012	0.0245	0.0105	0.1369	0.0222	0.1254	0.0417	0.0022
2	rs1035977	57232308	1	0.141401729381863	1.13	0.0699995683306186	0.927965716444998	0.69062431818785	0.0045	0.0065	0.1035	0.0101	0.0356	0.0102	0.0131	0.0237	0.001	0.0269	0.0389	0.1666	0.0023	0.0312	0.1297	0.0113	0.0126	0.0044	0.0012	0.0246	0.0105	0.1368	0.0222	0.1254	0.0417	0.0022
2	rs61121932	57236708	1	0.141401729381863	1.13	0.0699995683306186	0.941488137215699	0.687959716897976	0.0044	0.0065	0.1035	0.0101	0.0355	0.0102	0.0131	0.0236	0.001	0.0269	0.0389	0.1666	0.0023	0.0312	0.1297	0.0113	0.0125	0.0044	0.0012	0.0246	0.0105	0.1367	0.0222	0.1254	0.0417	0.0022
2	rs2195493	57242902	1	0.141401729381863	1.13	0.0699995683306186	0.957619612674333	0.686924111971775	0.0044	0.0065	0.1036	0.0101	0.0356	0.0103	0.0131	0.0236	0.001	0.0268	0.0388	0.1666	0.0023	0.0313	0.1297	0.0113	0.0125	0.0045	0.0012	0.0246	0.0105	0.1365	0.0222	0.1254	0.0417	0.0022
2	rs34078384	57262343	1	0.141401729381863	1.13	0.0699995683306186	0.961247909195388	0.703387093565986	0.0046	0.0065	0.1042	0.0102	0.0356	0.0104	0.0131	0.0235	0.001	0.0265	0.0386	0.1666	0.0022	0.0314	0.1296	0.0111	0.0125	0.0045	0.0012	0.0247	0.0107	0.1359	0.0222	0.1256	0.0418	0.0023
2	rs75205566	57265666	1	0.141401729381863	1.13	0.0699995683306186	0.95584971341901	0.707404798426329	0.0046	0.0065	0.1042	0.0102	0.0357	0.0104	0.0132	0.0236	0.0011	0.0265	0.0385	0.1666	0.0022	0.0314	0.1295	0.0111	0.0125	0.0045	0.0012	0.0247	0.0107	0.1359	0.0222	0.1256	0.0418	0.0023
2	rs7592094	57273562	1	0.141401729381863	1.13	0.0699995683306186	0.963698095709844	0.71351551334083	0.0046	0.0065	0.1042	0.0102	0.0357	0.0105	0.0132	0.0236	0.0011	0.0264	0.0383	0.1666	0.0022	0.0314	0.1295	0.0111	0.0125	0.0046	0.0012	0.0247	0.0107	0.1357	0.0222	0.1257	0.0418	0.0023
2	rs13023130	57278857	1	0.141401729381863	1.11	0.0992615496976265	0.984841424351419	0.725771884380912	0.0047	0.0066	0.1042	0.0102	0.0358	0.0104	0.0132	0.0237	0.0012	0.0264	0.0381	0.1665	0.0022	0.0315	0.129	0.0111	0.0124	0.0046	0.0012	0.0248	0.0109	0.1355	0.0221	0.1258	0.0419	0.0024
2	rs12713329	57289282	1	0.141401729381863	1.11	0.0992615496976265	1.00694701944887	0.731167291906236	0.0047	0.0066	0.1042	0.0102	0.0359	0.0104	0.0132	0.0238	0.0012	0.0263	0.038	0.1665	0.0022	0.0316	0.1287	0.0111	0.0123	0.0046	0.0012	0.0248	0.011	0.1353	0.0221	0.126	0.0421	0.0025
2	rs13009972	57299129	1	0.141401729381863	1.11	0.0992615496976265	0.999813655598697	0.736571494369396	0.0048	0.0066	0.1043	0.0102	0.0359	0.0104	0.0132	0.0239	0.0012	0.0263	0.0378	0.1665	0.0022	0.0316	0.1286	0.0111	0.0122	0.0046	0.0012	0.0249	0.0111	0.1352	0.0221	0.126	0.0422	0.0025
2	rs76252344	57308581	1	0.141401729381863	1.11	0.0992615496976265	0.960150385099511	0.750874350372736	0.0048	0.0066	0.1046	0.0102	0.0359	0.0103	0.0132	0.0239	0.0013	0.0262	0.0373	0.1666	0.0022	0.0318	0.1283	0.0109	0.012	0.0046	0.0013	0.0249	0.0111	0.1349	0.022	0.1263	0.0426	0.0025
2	rs72809301	57310592	1	0.141401729381863	1.11	0.0992615496976265	0.958631590735305	0.751176108551807	0.0049	0.0066	0.1046	0.0102	0.0359	0.0103	0.0132	0.0239	0.0013	0.0262	0.0373	0.1667	0.0022	0.0318	0.1283	0.0109	0.012	0.0046	0.0013	0.0249	0.0111	0.1349	0.022	0.1263	0.0426	0.0025
2	rs74718521	57333362	1	0.141401729381863	1.11	0.0992615496976265	0.953576116904457	0.760241103812099	0.0049	0.0066	0.1047	0.0102	0.0359	0.0102	0.0131	0.0239	0.0014	0.0261	0.0371	0.1667	0.0022	0.0319	0.1282	0.0108	0.0119	0.0046	0.0013	0.025	0.0112	0.1348	0.022	0.1264	0.0427	0.0024
2	rs62162010	57333827	1	0.141401729381863	1.11	0.0992615496976265	0.953491952608598	0.761148901606332	0.0049	0.0066	0.1047	0.0102	0.0359	0.0102	0.0131	0.0239	0.0014	0.0261	0.0371	0.1667	0.0022	0.0319	0.1282	0.0108	0.0119	0.0046	0.0013	0.025	0.0112	0.1348	0.022	0.1264	0.0427	0.0024
2	rs71416473	57343677	1	0.141401729381863	1.12	0.083651866997597	0.956102473357751	0.76417658955759	0.0049	0.0066	0.1048	0.0102	0.036	0.0102	0.0131	0.0239	0.0014	0.0261	0.037	0.1667	0.0023	0.032	0.1281	0.0108	0.0119	0.0046	0.0013	0.025	0.0112	0.1347	0.022	0.1265	0.0428	0.0024
2	rs78039387	57352324	1	0.141401729381863	1.12	0.083651866997597	0.898208555001007	0.769026294936894	0.005	0.0066	0.1049	0.0102	0.036	0.0101	0.0131	0.024	0.0015	0.0261	0.0369	0.1665	0.0023	0.032	0.1282	0.0107	0.0118	0.0046	0.0014	0.025	0.0112	0.1346	0.022	0.1265	0.0429	0.0023
2	rs79075181	57353399	1	0.141401729381863	1.11	0.0992615496976265	0.895829141340844	0.771908940406853	0.005	0.0066	0.1049	0.0102	0.036	0.0101	0.0131	0.024	0.0015	0.0261	0.0368	0.1665	0.0023	0.0321	0.1282	0.0107	0.0118	0.0046	0.0014	0.025	0.0112	0.1346	0.022	0.1266	0.0429	0.0023
2	rs115150105	57356639	1	0.141401729381863	1.11	0.0992615496976265	0.887726309951259	0.773427056158289	0.005	0.0066	0.1049	0.0101	0.036	0.0101	0.0131	0.024	0.0015	0.0261	0.0368	0.1665	0.0023	0.0321	0.1283	0.0107	0.0118	0.0046	0.0014	0.0251	0.0112	0.1345	0.022	0.1266	0.0429	0.0023
2	rs34139783	57356774	1	0.141401729381863	1.11	0.0992615496976265	0.887481253223674	0.774034482420161	0.005	0.0066	0.1049	0.0101	0.036	0.0101	0.0131	0.024	0.0015	0.0261	0.0368	0.1665	0.0023	0.0321	0.1283	0.0107	0.0118	0.0046	0.0014	0.0251	0.0112	0.1345	0.022	0.1266	0.0429	0.0023
2	rs6711912	57369222	1	0.141401729381863	1.11	0.0992615496976265	0.844477946607707	0.778137292386872	0.0051	0.0066	0.1048	0.0101	0.036	0.0101	0.0131	0.024	0.0016	0.0261	0.0368	0.1664	0.0024	0.0321	0.1282	0.0107	0.0117	0.0046	0.0016	0.0251	0.0113	0.1341	0.022	0.1267	0.043	0.0023
2	rs17048702	57387779	1	0.141401729381863	1.11	0.0992615496976265	0.85024487413044	0.775401566944082	0.0051	0.0066	0.1048	0.01	0.036	0.0106	0.0133	0.024	0.0017	0.026	0.0367	0.1661	0.0025	0.0323	0.1279	0.0104	0.0115	0.0047	0.0015	0.0251	0.0114	0.1339	0.0221	0.1268	0.0431	0.0023
2	rs1364521	57393382	1	0.141401729381863	1.11	0.0992615496976265	0.852251186280649	0.770391468368164	0.0052	0.0066	0.1048	0.0099	0.0361	0.0108	0.0133	0.0241	0.0017	0.0259	0.0367	0.166	0.0025	0.0324	0.1277	0.0104	0.0115	0.0048	0.0015	0.0252	0.0115	0.1338	0.0222	0.1268	0.0431	0.0023
2	rs6545627	57397423	1	0.141401729381863	1.11	0.0992615496976265	0.816289378746833	0.777681194257763	0.0052	0.0066	0.1049	0.0099	0.0361	0.0108	0.0134	0.024	0.0017	0.0259	0.0367	0.1661	0.0025	0.0324	0.1276	0.0104	0.0115	0.0048	0.0015	0.025	0.0116	0.1338	0.0222	0.127	0.043	0.0022
2	rs111933430	57398769	1	0.141401729381863	1.11	0.0992615496976265	0.816368206589395	0.77752917432667	0.0052	0.0066	0.1049	0.0099	0.0361	0.0108	0.0134	0.024	0.0017	0.0259	0.0367	0.1661	0.0025	0.0324	0.1276	0.0104	0.0115	0.0048	0.0015	0.025	0.0116	0.1338	0.0222	0.127	0.043	0.0022
2	rs76543969	57402202	1	0.141401729381863	1.11	0.0992615496976265	0.821578072252825	0.769936352466618	0.0051	0.0065	0.105	0.0099	0.0362	0.0108	0.0134	0.024	0.0015	0.0258	0.0367	0.166	0.0024	0.0324	0.1277	0.0104	0.0115	0.0047	0.0015	0.025	0.0116	0.1339	0.0222	0.1271	0.043	0.0021
2	rs45602832	57404328	1	0.141401729381863	1.11	0.0992615496976265	0.821103860102563	0.769177955047099	0.0051	0.0065	0.105	0.0099	0.0362	0.0108	0.0134	0.024	0.0015	0.0258	0.0367	0.166	0.0024	0.0324	0.1277	0.0104	0.0115	0.0047	0.0015	0.025	0.0116	0.1339	0.0222	0.1271	0.043	0.0021
2	rs79905380	57407382	1	0.141401729381863	1.11	0.0992615496976265	0.830213355705241	0.765388393416974	0.005	0.0065	0.1052	0.0098	0.0365	0.011	0.0134	0.024	0.0012	0.0257	0.0366	0.1659	0.0022	0.0325	0.1277	0.0105	0.0115	0.0045	0.0013	0.025	0.0118	0.134	0.0222	0.1274	0.043	0.0019
2	rs10169088	57415111	1	0.141401729381863	1.11	0.0992615496976265	0.839764745820147	0.762056934347811	0.005	0.0064	0.1053	0.0098	0.0366	0.011	0.0134	0.0241	0.0011	0.0256	0.0366	0.1659	0.0021	0.0325	0.1277	0.0105	0.0115	0.0045	0.0013	0.025	0.0118	0.134	0.0222	0.1275	0.043	0.0019
2	rs72813214	57426608	1.01	0.120031835070186	1.11	0.0992615496976265	0.881526993789701	0.78331041361485	0.005	0.0064	0.1053	0.0099	0.0365	0.0111	0.0135	0.0241	0.0011	0.0255	0.0365	0.1655	0.0021	0.0325	0.1278	0.0105	0.0115	0.0044	0.0013	0.0252	0.0119	0.1341	0.0222	0.1275	0.0429	0.0018
2	rs1017255	57428060	1.01	0.120031835070186	1.11	0.0992615496976265	0.864573554938838	0.782396975534964	0.0051	0.0065	0.1053	0.0099	0.0365	0.0111	0.0136	0.0241	0.0012	0.0255	0.0364	0.1654	0.0021	0.0326	0.1278	0.0106	0.0116	0.0044	0.0013	0.0252	0.0119	0.134	0.0222	0.1275	0.0428	0.0018
2	rs72813218	57429035	1.01	0.120031835070186	1.12	0.083651866997597	0.473399934607274	0.704576990621602	0.0051	0.0066	0.1056	0.01	0.0369	0.0115	0.0145	0.0246	0.001	0.0254	0.0359	0.1633	0.0021	0.033	0.1284	0.0108	0.0118	0.0045	0.0012	0.0234	0.0124	0.1341	0.0222	0.1279	0.0427	0.0015
2	rs35747158	57429607	1.01	0.120031835070186	1.12	0.083651866997597	0.394123696527258	0.734318678528844	0.0051	0.0067	0.1062	0.0097	0.0369	0.012	0.0152	0.0252	9e-04	0.0254	0.0349	0.1615	0.002	0.0333	0.1288	0.0108	0.0114	0.0045	0.0011	0.0221	0.0131	0.1342	0.0227	0.1285	0.0429	0.0012
2	rs72813224	57436278	1.01	0.120031835070186	1.12	0.083651866997597	0.356975138001765	0.76720687791588	0.005	0.0067	0.1071	0.0092	0.037	0.0124	0.0157	0.0256	8e-04	0.0255	0.034	0.1592	0.002	0.0332	0.1303	0.0105	0.011	0.0044	0.0011	0.0204	0.0136	0.1347	0.0231	0.1297	0.0432	0.0011
2	rs76733760	57437263	1.01	0.120031835070186	1.12	0.083651866997597	0.361200836492161	0.767661644831847	0.005	0.0067	0.1071	0.0092	0.037	0.0124	0.0157	0.0256	7e-04	0.0255	0.034	0.159	0.0019	0.0332	0.1304	0.0105	0.011	0.0044	0.0011	0.0203	0.0136	0.1348	0.0231	0.1297	0.0432	0.001
2	rs56966737	57441415	1.01	0.120031835070186	1.12	0.083651866997597	0.361898650005593	0.765842926999126	0.005	0.0067	0.1072	0.0091	0.037	0.0124	0.0157	0.0258	8e-04	0.0257	0.0339	0.1589	0.0019	0.0332	0.1305	0.0103	0.0109	0.0045	0.001	0.0203	0.0137	0.1346	0.0232	0.1299	0.0433	0.001
2	rs12053193	57441612	1.01	0.120031835070186	1.12	0.083651866997597	0.360342937326237	0.766449062589545	0.005	0.0067	0.1072	0.0091	0.037	0.0124	0.0158	0.0257	8e-04	0.0257	0.0339	0.1589	0.0019	0.0332	0.1305	0.0104	0.0109	0.0045	0.001	0.0203	0.0137	0.1346	0.0232	0.1299	0.0433	0.001
2	rs12052504	57441643	1.01	0.120031835070186	1.12	0.083651866997597	0.33514609926303	0.76493391825314	0.005	0.0067	0.1072	0.0094	0.037	0.0124	0.0158	0.0257	8e-04	0.0257	0.0339	0.1586	0.0019	0.0332	0.1306	0.0103	0.011	0.0045	0.001	0.0203	0.0137	0.1346	0.0232	0.1298	0.0432	0.001
2	rs72813230	57441700	1.01	0.120031835070186	1.12	0.083651866997597	0.335714129086722	0.76417658955759	0.005	0.0067	0.1072	0.0094	0.037	0.0124	0.0158	0.0257	8e-04	0.0257	0.0339	0.1586	0.0019	0.0332	0.1306	0.0103	0.011	0.0045	0.001	0.0203	0.0137	0.1346	0.0232	0.1298	0.0432	0.001
2	rs74694165	57446412	1.01	0.120031835070186	1.13	0.0699995683306186	0.350816642532741	0.761451553095109	0.0051	0.0067	0.1073	0.0093	0.0371	0.0123	0.0158	0.0258	8e-04	0.0258	0.0338	0.1587	0.0018	0.0333	0.1305	0.0103	0.0109	0.0045	0.001	0.0202	0.0137	0.1345	0.0233	0.1299	0.0432	0.001
2	rs12996993	57452921	1.01	0.120031835070186	1.13	0.0699995683306186	0.359165035139339	0.759636035944304	0.0051	0.0067	0.1074	0.0093	0.0372	0.0123	0.0158	0.0258	8e-04	0.0258	0.0337	0.1586	0.0018	0.0334	0.1306	0.0103	0.0108	0.0046	0.001	0.0201	0.0138	0.1343	0.0233	0.1298	0.0432	0.001
2	rs72813250	57470611	1.01	0.120031835070186	1.14	0.0581452072437857	0.407642783566371	0.764782439519586	0.0052	0.0067	0.1073	0.0091	0.0374	0.0122	0.0159	0.026	7e-04	0.026	0.0336	0.1586	0.0017	0.0335	0.1307	0.0103	0.0106	0.0047	9e-04	0.0201	0.0139	0.134	0.0234	0.13	0.0432	0.001
2	rs4233966	57475914	1.01	0.120031835070186	1.15	0.047929882429645	0.411989680448921	0.769936352466618	0.0052	0.0067	0.1073	0.0091	0.0374	0.0121	0.0159	0.0261	7e-04	0.026	0.0336	0.1586	0.0017	0.0335	0.1307	0.0103	0.0106	0.0047	9e-04	0.0201	0.0139	0.1339	0.0235	0.13	0.0432	0.001
2	rs4550703	57485772	1.01	0.120031835070186	1.15	0.047929882429645	0.405876337033346	0.780418644538188	0.0052	0.0067	0.1073	0.009	0.0374	0.0121	0.0159	0.0261	7e-04	0.0261	0.0335	0.1587	0.0017	0.0335	0.1306	0.0102	0.0105	0.0047	0.001	0.02	0.014	0.134	0.0235	0.13	0.0431	0.001
2	rs79295111	57489688	1.01	0.120031835070186	1.15	0.047929882429645	0.397777735984768	0.782549199341668	0.0052	0.0067	0.1072	0.009	0.0375	0.0121	0.0158	0.0261	8e-04	0.0261	0.0335	0.1587	0.0017	0.0335	0.1306	0.0101	0.0105	0.0047	0.001	0.02	0.0141	0.134	0.0235	0.13	0.0431	0.001
2	rs13003945	57495197	1.01	0.120031835070186	1.15	0.047929882429645	0.386588908767204	0.786966447453464	0.0052	0.0067	0.1072	0.009	0.0375	0.0121	0.0157	0.0262	8e-04	0.0261	0.0335	0.1587	0.0017	0.0335	0.1307	0.0102	0.0105	0.0047	0.001	0.02	0.0141	0.134	0.0235	0.13	0.043	0.001
2	rs7599954	57514968	1.01	0.120031835070186	1.15	0.047929882429645	0.37989806003124	0.787118861259379	0.0052	0.0067	0.1072	0.009	0.0375	0.0122	0.0157	0.0262	7e-04	0.0261	0.0335	0.1586	0.0017	0.0336	0.1307	0.0101	0.0105	0.0047	0.001	0.02	0.0141	0.1342	0.0235	0.13	0.0431	0.001
2	rs75710922	57515489	1.01	0.120031835070186	1.15	0.047929882429645	0.379732924134135	0.786966447453464	0.0052	0.0067	0.1072	0.009	0.0375	0.0122	0.0157	0.0262	7e-04	0.0261	0.0335	0.1586	0.0017	0.0336	0.1307	0.0101	0.0105	0.0047	0.001	0.02	0.0141	0.1342	0.0235	0.13	0.0431	0.001
2	rs76796443	57515546	1.01	0.120031835070186	1.15	0.047929882429645	0.380338600705514	0.786966447453464	0.0052	0.0067	0.1072	0.009	0.0375	0.0122	0.0157	0.0262	7e-04	0.0261	0.0334	0.1586	0.0017	0.0336	0.1307	0.0101	0.0105	0.0047	0.001	0.02	0.0141	0.1342	0.0235	0.13	0.0431	0.001
2	rs78884258	57519231	1.01	0.120031835070186	1.15	0.047929882429645	0.374686478847603	0.781788143841892	0.0052	0.0067	0.1072	0.009	0.0375	0.0122	0.0156	0.0262	8e-04	0.0261	0.0334	0.1586	0.0017	0.0337	0.1306	0.0101	0.0105	0.0047	0.001	0.02	0.0142	0.1342	0.0235	0.1298	0.0431	0.001
2	rs12470317	57520101	1.01	0.120031835070186	1.14	0.0581452072437857	0.362435899512449	0.77752917432667	0.0052	0.0067	0.1072	0.009	0.0375	0.0122	0.0156	0.0262	8e-04	0.0261	0.0334	0.1586	0.0017	0.0337	0.1308	0.0101	0.0105	0.0047	0.001	0.0198	0.0142	0.1342	0.0235	0.1298	0.0431	0.001
2	rs115560526	57529358	1.01	0.120031835070186	1.14	0.0581452072437857	0.359646664958041	0.779049661045679	0.0052	0.0068	0.1072	0.009	0.0376	0.0122	0.0155	0.0262	8e-04	0.0261	0.0333	0.1586	0.0017	0.0338	0.1307	0.0099	0.0104	0.0047	0.001	0.0198	0.0142	0.1342	0.0235	0.1299	0.0432	0.001
2	rs76457688	57538301	1.01	0.120031835070186	1.14	0.0581452072437857	0.338198656434713	0.784071786509153	0.0052	0.0068	0.107	0.009	0.0376	0.0122	0.0153	0.0263	8e-04	0.0261	0.0333	0.1586	0.0017	0.0339	0.1308	0.0099	0.0104	0.0047	9e-04	0.0198	0.0142	0.1342	0.0235	0.1302	0.0432	0.001
2	rs78588593	57539560	1.01	0.120031835070186	1.14	0.0581452072437857	0.337162279918225	0.784680998929603	0.0052	0.0068	0.107	0.009	0.0376	0.0122	0.0153	0.0263	8e-04	0.0261	0.0333	0.1586	0.0017	0.0339	0.1308	0.0099	0.0104	0.0047	9e-04	0.0198	0.0142	0.1342	0.0235	0.1302	0.0432	9e-04
2	rs78568171	57560017	1.01	0.120031835070186	1.14	0.0581452072437857	0.336075863044282	0.800861815796697	0.0053	0.0068	0.107	0.0089	0.0376	0.0122	0.0153	0.0263	8e-04	0.0261	0.0331	0.1588	0.0016	0.0339	0.1307	0.0098	0.0104	0.0047	9e-04	0.0198	0.0142	0.1343	0.0236	0.1301	0.0432	9e-04
2	rs75693951	57584877	1.01	0.120031835070186	1.15	0.047929882429645	0.323029353458727	0.834357033955666	0.0053	0.0068	0.1068	0.0087	0.0377	0.0122	0.0151	0.0265	8e-04	0.0262	0.0326	0.1593	0.0016	0.0341	0.1307	0.0097	0.0105	0.0047	0.001	0.0198	0.0143	0.1344	0.0237	0.13	0.0431	9e-04
2	rs114754147	57585967	1.01	0.120031835070186	1.15	0.047929882429645	0.320250781213576	0.835128638931787	0.0053	0.0068	0.1068	0.0087	0.0377	0.0121	0.0151	0.0265	8e-04	0.0263	0.0326	0.1593	0.0016	0.0341	0.1307	0.0097	0.0105	0.0047	0.001	0.0198	0.0143	0.1344	0.0237	0.13	0.0431	9e-04
2	rs114005667	57586375	1.01	0.120031835070186	1.15	0.047929882429645	0.319142875920493	0.835900392712473	0.0053	0.0068	0.1068	0.0087	0.0377	0.0121	0.0151	0.0265	8e-04	0.0263	0.0326	0.1594	0.0016	0.0341	0.1307	0.0097	0.0105	0.0047	0.001	0.0198	0.0143	0.1344	0.0237	0.1299	0.043	9e-04
2	rs6743780	57595408	1.01	0.120031835070186	1.15	0.047929882429645	0.303501092470631	0.845482447283974	0.0054	0.0068	0.1069	0.0087	0.0378	0.0121	0.015	0.0265	8e-04	0.0266	0.0322	0.1596	0.0016	0.0342	0.1304	0.0096	0.0105	0.0047	0.001	0.0197	0.0144	0.1346	0.0237	0.1299	0.0429	9e-04
2	rs34201474	57601174	1.01	0.120031835070186	1.15	0.047929882429645	0.296779301021102	0.884971137740132	0.0054	0.0068	0.1076	0.0087	0.0379	0.0119	0.0149	0.0267	0.0011	0.0268	0.0314	0.1595	0.0016	0.0343	0.1295	0.0094	0.0105	0.0049	0.0011	0.0197	0.0147	0.1349	0.0238	0.1293	0.0428	0.001
2	rs2203805	57618446	1.01	0.120031835070186	1.15	0.047929882429645	0.298719422407224	0.887783484896926	0.0055	0.0068	0.1079	0.0087	0.0379	0.0119	0.0149	0.0268	0.0012	0.027	0.0312	0.1594	0.0016	0.0344	0.1293	0.0094	0.0105	0.0049	0.0011	0.0197	0.0148	0.135	0.0238	0.1291	0.0428	0.0011
2	rs13415195	57634174	1.01	0.120031835070186	1.15	0.047929882429645	0.299546007953607	0.896857790342147	0.0055	0.0068	0.1079	0.0087	0.0379	0.0119	0.0149	0.0268	0.0012	0.027	0.031	0.1593	0.0016	0.0344	0.1292	0.0094	0.0105	0.0049	0.001	0.0197	0.0149	0.1351	0.0238	0.1291	0.0428	0.0011
2	rs115525132	57644813	1.01	0.120031835070186	1.16	0.0391967480014609	0.295280329455339	0.889972119210677	0.0055	0.0068	0.1079	0.0087	0.0379	0.0119	0.015	0.0267	0.0012	0.0271	0.0309	0.1591	0.0016	0.0345	0.1292	0.0095	0.0105	0.0049	0.001	0.0197	0.015	0.135	0.0239	0.1291	0.0428	0.0011
2	rs6711831	57655064	1.01	0.120031835070186	1.16	0.0391967480014609	0.299400051786889	0.887002095320393	0.0056	0.0068	0.1078	0.0087	0.0379	0.012	0.015	0.0267	0.0013	0.0272	0.0309	0.1588	0.0016	0.0345	0.1291	0.0095	0.0106	0.0049	0.001	0.0197	0.0151	0.1351	0.0239	0.1291	0.0428	0.0011
2	rs77438253	57656582	1.01	0.120031835070186	1.16	0.0391967480014609	0.298719422407224	0.887939779596035	0.0056	0.0068	0.1078	0.0087	0.0379	0.012	0.015	0.0267	0.0013	0.0272	0.0309	0.1588	0.0016	0.0345	0.1291	0.0095	0.0106	0.0049	0.001	0.0197	0.0151	0.1352	0.0239	0.1291	0.0428	0.0011
2	rs7577826	57658764	1.01	0.120031835070186	1.16	0.0391967480014609	0.295087207932829	0.88419025260488	0.0056	0.0068	0.1078	0.0087	0.0378	0.012	0.015	0.0266	0.0013	0.0272	0.0308	0.1588	0.0016	0.0346	0.1291	0.0096	0.0106	0.0049	0.001	0.0198	0.0151	0.1352	0.0239	0.1291	0.0428	0.0011
2	rs2014007	57665702	1.01	0.120031835070186	1.16	0.0391967480014609	0.301495697968278	0.880912069847463	0.0056	0.0068	0.1077	0.0085	0.0378	0.012	0.015	0.0263	0.0013	0.0272	0.0308	0.1586	0.0016	0.0345	0.129	0.0098	0.0107	0.0049	0.001	0.0199	0.0153	0.1353	0.0239	0.1291	0.0428	0.0011
2	rs115946059	57666723	1.01	0.120031835070186	1.16	0.0391967480014609	0.30130042699416	0.880599991491186	0.0056	0.0068	0.1077	0.0085	0.0378	0.012	0.015	0.0263	0.0013	0.0272	0.0308	0.1586	0.0016	0.0345	0.129	0.0098	0.0107	0.0049	0.001	0.0199	0.0153	0.1353	0.0239	0.1291	0.0428	0.0011
2	rs1028189	57673796	1.01	0.120031835070186	1.16	0.0391967480014609	0.29128684490019	0.866268908329471	0.0057	0.0068	0.1077	0.0086	0.0378	0.0121	0.0151	0.0262	0.0013	0.0273	0.0309	0.1583	0.0016	0.0344	0.1289	0.0098	0.0108	0.0048	0.001	0.0199	0.0154	0.1354	0.024	0.129	0.0429	0.0011
2	rs57581674	57677874	1.01	0.120031835070186	1.16	0.0391967480014609	0.290137505363482	0.863159851108082	0.0057	0.0068	0.1077	0.0086	0.0378	0.0121	0.0151	0.0262	0.0013	0.0273	0.0309	0.1583	0.0016	0.0344	0.1289	0.0098	0.0108	0.0048	0.001	0.0199	0.0154	0.1353	0.024	0.129	0.0429	0.0011
2	rs111376105	57678997	1.01	0.120031835070186	1.16	0.0391967480014609	0.287703214195629	0.858500585268316	0.0057	0.0068	0.1077	0.0086	0.0377	0.0121	0.0151	0.0262	0.0013	0.0274	0.0309	0.1582	0.0016	0.0344	0.1289	0.0098	0.0108	0.0048	0.001	0.0199	0.0154	0.1352	0.024	0.129	0.0429	0.0011
2	rs76361849	57681668	1.01	0.120031835070186	1.17	0.0317925650317571	0.287655592556518	0.858655810359267	0.0057	0.0068	0.1077	0.0086	0.0377	0.0121	0.0151	0.0262	0.0013	0.0274	0.0309	0.1582	0.0016	0.0344	0.1288	0.0098	0.0108	0.0048	0.001	0.0199	0.0154	0.1353	0.024	0.1289	0.0429	0.0011
2	rs13024352	57694030	1.01	0.120031835070186	1.17	0.0317925650317571	0.282254374495049	0.829730536771185	0.0058	0.0069	0.1076	0.0086	0.0378	0.0121	0.0153	0.026	0.0014	0.0276	0.0308	0.1577	0.0017	0.0343	0.1286	0.0101	0.0108	0.0048	0.001	0.0199	0.0156	0.1355	0.024	0.1286	0.043	0.0012
2	rs1518685	57703467	1.01	0.120031835070186	1.17	0.0317925650317571	0.279574342182447	0.809131777299472	0.0058	0.0069	0.1075	0.0087	0.0379	0.0121	0.0154	0.0259	0.0014	0.0278	0.0308	0.1574	0.0017	0.0343	0.1284	0.0103	0.0109	0.0048	0.001	0.0199	0.0157	0.1356	0.024	0.1283	0.0431	0.0012
2	rs77849989	57706880	1.01	0.120031835070186	1.17	0.0317925650317571	0.284995510370875	0.803616467666041	0.0058	0.0069	0.1075	0.0087	0.0378	0.0121	0.0155	0.0259	0.0015	0.0278	0.0307	0.1571	0.0017	0.0343	0.1283	0.0104	0.0109	0.0048	0.001	0.0198	0.0158	0.1358	0.024	0.1281	0.0431	0.0012
2	rs72816518	57716125	1.01	0.120031835070186	1.17	0.0317925650317571	0.25661060943555	0.794747577475937	0.0059	0.0068	0.1074	0.0088	0.0378	0.0123	0.0159	0.0258	0.0015	0.0278	0.0303	0.1564	0.0018	0.0344	0.1279	0.0107	0.0111	0.0045	0.001	0.0197	0.0161	0.1365	0.024	0.1278	0.0431	0.0012
2	rs72816524	57717504	1.01	0.120031835070186	1.17	0.0317925650317571	0.237238685797318	0.787118861259379	0.0059	0.0068	0.1075	0.0088	0.0378	0.0123	0.0159	0.0258	0.0016	0.028	0.0302	0.1563	0.0018	0.0344	0.1278	0.0108	0.0112	0.0044	0.001	0.0196	0.016	0.1365	0.024	0.1278	0.043	0.0012
2	rs7603418	57723162	1.01	0.120031835070186	1.17	0.0317925650317571	0.205017303981157	0.768571353376169	0.0059	0.0069	0.1075	0.0089	0.0378	0.0124	0.0158	0.0258	0.0016	0.0281	0.0302	0.1561	0.0018	0.0344	0.1276	0.0109	0.0113	0.0043	0.001	0.0194	0.0161	0.1365	0.024	0.1277	0.0431	0.0012
2	rs2243931	57728868	1.02	0.101174939294895	1.17	0.0317925650317571	0.192896566012064	0.780875087037787	0.0059	0.0069	0.1066	0.009	0.0377	0.0125	0.016	0.0259	0.0016	0.0281	0.0299	0.1573	0.0019	0.0344	0.1274	0.0109	0.0115	0.0041	0.001	0.0193	0.0162	0.1367	0.0239	0.1274	0.043	0.0012
2	rs17048858	57730190	1.02	0.101174939294895	1.17	0.0317925650317571	0.192019670663912	0.783005908862519	0.0059	0.0069	0.1066	0.009	0.0378	0.0126	0.016	0.0259	0.0016	0.0281	0.0299	0.1572	0.0019	0.0344	0.1274	0.011	0.0115	0.0041	0.001	0.0193	0.0162	0.1367	0.0239	0.1274	0.043	0.0012
2	rs67843540	57742642	1.02	0.101174939294895	1.17	0.0317925650317571	0.163737308756098	0.75268529589166	0.0059	0.0068	0.1066	0.0093	0.0379	0.0128	0.0163	0.0258	0.0017	0.0283	0.0296	0.1568	0.002	0.0343	0.127	0.0111	0.0118	0.0039	0.001	0.0192	0.0163	0.137	0.0239	0.1267	0.0432	0.0013
2	rs820974	57746633	1.02	0.101174939294895	1.17	0.0317925650317571	0.167723775976265	0.770543186569495	0.0059	0.0068	0.1065	0.0093	0.0379	0.0129	0.0163	0.0258	0.0017	0.0283	0.0295	0.1566	0.002	0.0343	0.1269	0.0111	0.0118	0.0039	0.001	0.0192	0.0163	0.1371	0.0239	0.1267	0.0432	0.0013
2	rs79895454	57747323	1.02	0.101174939294895	1.17	0.0317925650317571	0.167758992947834	0.776921158528154	0.0059	0.0068	0.1065	0.0093	0.0379	0.0129	0.0163	0.0258	0.0017	0.0283	0.0295	0.1566	0.002	0.0343	0.1269	0.0111	0.0118	0.0039	0.001	0.0192	0.0163	0.1371	0.0239	0.1267	0.0432	0.0013
2	rs34003936	57752580	1.02	0.101174939294895	1.17	0.0317925650317571	0.168146664303596	0.805300853121625	0.0059	0.0068	0.1065	0.0093	0.0379	0.0129	0.0163	0.0258	0.0017	0.0283	0.0295	0.1565	0.002	0.0343	0.1268	0.0111	0.0119	0.0039	0.001	0.0192	0.0163	0.1371	0.0239	0.1267	0.0432	0.0013
2	rs6749498	57769819	1.01	0.120031835070186	1.17	0.0317925650317571	0.119302531683859	0.628204230388219	0.0063	0.007	0.1038	0.011	0.0384	0.0147	0.0182	0.0254	0.0019	0.0293	0.0296	0.1527	0.002	0.0341	0.1227	0.0124	0.0145	0.0039	9e-04	0.019	0.0176	0.1386	0.0241	0.1257	0.0411	0.0014
2	rs12614711	57769988	1.01	0.120031835070186	1.17	0.0317925650317571	0.119906759195556	0.625452410096793	0.0063	0.007	0.1038	0.011	0.0384	0.0147	0.0183	0.0254	0.0019	0.0293	0.0296	0.1527	0.002	0.0341	0.1227	0.0124	0.0145	0.0039	9e-04	0.019	0.0176	0.1386	0.0241	0.1257	0.0411	0.0014
2	rs114604018	57770406	1.01	0.120031835070186	1.17	0.0317925650317571	0.125992426223713	0.617069716085062	0.0063	0.007	0.1038	0.011	0.0384	0.0145	0.0183	0.0254	0.0019	0.0293	0.0296	0.1527	0.002	0.0341	0.1228	0.0125	0.0145	0.0039	9e-04	0.019	0.0175	0.1387	0.0241	0.1256	0.0413	0.0014
2	rs17809425	57771591	1.01	0.120031835070186	1.17	0.0317925650317571	0.135931871766278	0.608569959893126	0.0063	0.007	0.1037	0.0111	0.0384	0.0146	0.0184	0.0254	0.0019	0.0293	0.0295	0.1527	0.002	0.034	0.123	0.0125	0.0146	0.0039	8e-04	0.019	0.0175	0.1388	0.0241	0.1256	0.0412	0.0013
2	rs13006209	57772432	1.01	0.120031835070186	1.17	0.0317925650317571	0.14287599925486	0.601675581747269	0.0063	0.007	0.1037	0.0111	0.0384	0.0146	0.0184	0.0254	0.0019	0.0293	0.0295	0.1527	0.002	0.034	0.1229	0.0125	0.0146	0.004	8e-04	0.019	0.0175	0.1387	0.024	0.1256	0.0412	0.0014
2	rs6761423	57772455	1.01	0.120031835070186	1.17	0.0317925650317571	0.143164491282095	0.600815099493927	0.0063	0.007	0.1037	0.0111	0.0384	0.0146	0.0184	0.0254	0.0019	0.0293	0.0295	0.1527	0.002	0.034	0.1229	0.0125	0.0146	0.004	8e-04	0.019	0.0175	0.1387	0.024	0.1256	0.0412	0.0014
2	rs13002578	57780988	1.01	0.120031835070186	1.17	0.0317925650317571	0.152513197490841	0.585376975860151	0.0063	0.007	0.1037	0.0112	0.0384	0.0146	0.0187	0.0253	0.0019	0.0293	0.0295	0.1526	0.002	0.034	0.1228	0.0122	0.0146	0.004	8e-04	0.019	0.0169	0.1389	0.024	0.1257	0.0413	0.0014
2	rs12713341	57794837	1.01	0.120031835070186	1.17	0.0317925650317571	0.168217206076776	0.568479266529112	0.0062	0.007	0.1038	0.0115	0.0388	0.0148	0.0189	0.0254	0.0019	0.0296	0.0292	0.152	0.0018	0.0337	0.1221	0.0123	0.015	0.0041	8e-04	0.0191	0.017	0.1389	0.0242	0.1258	0.0412	0.0014
2	rs78674114	57798587	1.01	0.120031835070186	1.17	0.0317925650317571	0.167688563317777	0.566640591140652	0.0062	0.007	0.1038	0.0115	0.0389	0.0148	0.0189	0.0254	0.0019	0.0296	0.0292	0.152	0.0018	0.0337	0.122	0.0123	0.015	0.0041	8e-04	0.0191	0.017	0.1389	0.0242	0.1258	0.0412	0.0014
2	rs6710285	57819818	1.01	0.120031835070186	1.17	0.0317925650317571	0.174096340799738	0.555920600639061	0.0063	0.007	0.1039	0.0117	0.0391	0.0149	0.0189	0.0254	0.0019	0.0298	0.0289	0.1518	0.0017	0.034	0.1212	0.0124	0.0151	0.0041	8e-04	0.019	0.0171	0.1388	0.0242	0.1257	0.0412	0.0014
2	rs77043830	57823993	1.01	0.120031835070186	1.18	0.0255692379504257	0.161730610163041	0.551000682263586	0.0064	0.0072	0.1038	0.0117	0.0391	0.0149	0.0189	0.0254	0.0019	0.0298	0.0289	0.1517	0.0016	0.0339	0.1211	0.0123	0.0151	0.004	9e-04	0.0191	0.0171	0.1389	0.0242	0.1257	0.0412	0.0014
2	rs183334102	57835509	1.01	0.120031835070186	1.18	0.0255692379504257	0.167090608007603	0.562403041931671	0.0064	0.0072	0.1039	0.0117	0.039	0.0149	0.0189	0.0254	0.0019	0.0299	0.0289	0.1518	0.0016	0.0339	0.1209	0.0123	0.0151	0.004	8e-04	0.0191	0.0171	0.1389	0.0242	0.1258	0.0412	0.0014
2	rs75328350	57859168	1.01	0.120031835070186	1.18	0.0255692379504257	0.170803789597839	0.57797838268751	0.0064	0.0072	0.1037	0.0118	0.0389	0.0149	0.0188	0.0255	0.002	0.03	0.0288	0.1517	0.0015	0.0339	0.1204	0.0123	0.0153	0.004	9e-04	0.0192	0.0172	0.1394	0.0242	0.1256	0.0412	0.0014
2	rs1460254	57859351	1.01	0.120031835070186	1.18	0.0255692379504257	0.170910579360831	0.577268178193843	0.0064	0.0072	0.1037	0.0118	0.0389	0.0149	0.0188	0.0255	0.002	0.03	0.0288	0.1517	0.0015	0.0339	0.1204	0.0123	0.0153	0.004	9e-04	0.0192	0.0172	0.1394	0.0242	0.1256	0.0412	0.0014
2	rs1947668	57863670	1.01	0.120031835070186	1.18	0.0255692379504257	0.1706614636497	0.570036199649745	0.0064	0.0072	0.1038	0.0118	0.0389	0.015	0.0188	0.0255	0.002	0.03	0.0288	0.1517	0.0015	0.0339	0.1203	0.0123	0.0153	0.004	9e-04	0.0192	0.0171	0.1394	0.0242	0.1254	0.0412	0.0015
2	rs76284659	57869554	1.01	0.120031835070186	1.18	0.0255692379504257	0.176372092844876	0.556483560037023	0.0065	0.0072	0.1038	0.0119	0.0389	0.015	0.0189	0.0255	0.002	0.03	0.0287	0.1515	0.0014	0.0339	0.12	0.0124	0.0154	0.0041	9e-04	0.0191	0.0171	0.1396	0.0243	0.1254	0.0412	0.0015
2	rs1350692	57881477	1.01	0.120031835070186	1.18	0.0255692379504257	0.189251603846616	0.529065261858907	0.0066	0.0073	0.1037	0.012	0.0391	0.0153	0.0189	0.0252	0.0021	0.0302	0.0286	0.1512	0.0013	0.0339	0.1193	0.0124	0.0157	0.0041	0.001	0.0189	0.0172	0.1398	0.0244	0.1251	0.0412	0.0016
2	rs79537108	57889500	1.01	0.120031835070186	1.18	0.0255692379504257	0.177243551941815	0.549035730268748	0.0066	0.0073	0.1037	0.0121	0.0391	0.0152	0.0188	0.0256	0.0022	0.0303	0.0286	0.1509	0.0013	0.0339	0.1192	0.0123	0.0157	0.0041	0.0011	0.0188	0.0172	0.1399	0.0245	0.1249	0.0412	0.0016
2	rs34249794	57895438	1.01	0.120031835070186	1.18	0.0255692379504257	0.166283593495744	0.560428179321498	0.0066	0.0073	0.1036	0.0122	0.0391	0.0152	0.0188	0.026	0.0022	0.0303	0.0286	0.1507	0.0013	0.0339	0.1191	0.0123	0.0157	0.0041	0.0011	0.0187	0.0172	0.1399	0.0245	0.1249	0.0412	0.0016
2	rs72802593	57898234	1.01	0.120031835070186	1.18	0.0255692379504257	0.150027624103646	0.562544168466663	0.0066	0.0073	0.1037	0.0127	0.039	0.0151	0.0188	0.0259	0.0022	0.0304	0.0286	0.1504	0.0013	0.0336	0.119	0.0124	0.0158	0.0041	0.0011	0.0186	0.0172	0.14	0.0246	0.1249	0.0411	0.0016
2	rs702869	57901344	1.01	0.120031835070186	1.18	0.0255692379504257	0.150027624103646	0.563249930789998	0.0066	0.0073	0.1037	0.0127	0.039	0.0151	0.0188	0.026	0.0023	0.0303	0.0286	0.1504	0.0014	0.0336	0.119	0.0123	0.0158	0.0041	0.0011	0.0186	0.0172	0.14	0.0247	0.1249	0.0411	0.0016
2	rs10496073	57901385	1.01	0.120031835070186	1.18	0.0255692379504257	0.149073017622848	0.562120814806674	0.0066	0.0073	0.1037	0.0127	0.039	0.0151	0.0188	0.026	0.0023	0.0303	0.0286	0.1504	0.0014	0.0336	0.119	0.0123	0.0158	0.0041	0.0011	0.0186	0.0172	0.1399	0.0247	0.1249	0.0411	0.0016
2	rs6754038	57907600	1.01	0.120031835070186	1.18	0.0255692379504257	0.138338749850533	0.587372771059601	0.0066	0.0073	0.1036	0.0127	0.0391	0.0152	0.0188	0.026	0.0023	0.0303	0.0286	0.1503	0.0014	0.0336	0.1188	0.0123	0.0159	0.0041	0.0012	0.0185	0.0172	0.1399	0.0247	0.1247	0.0411	0.0016
2	rs1460258	57909478	1.02	0.101174939294895	1.17	0.0317925650317571	0.126766049826877	0.644628318821894	0.0066	0.0072	0.1035	0.0132	0.0394	0.0154	0.0189	0.026	0.0024	0.0301	0.0285	0.15	0.0014	0.0337	0.1182	0.0123	0.0164	0.0041	0.0013	0.0182	0.0174	0.1405	0.025	0.1236	0.041	0.0017
2	rs12474313	57921446	1.01	0.120031835070186	1.17	0.0317925650317571	0.128682605207001	0.590512313479958	0.0066	0.0072	0.1033	0.0138	0.0399	0.0156	0.0189	0.0259	0.0025	0.03	0.0283	0.1498	0.0015	0.0338	0.1172	0.0122	0.0173	0.0041	0.0014	0.0179	0.0177	0.1411	0.0253	0.1218	0.0408	0.0017
2	rs13427078	57929951	1.01	0.120031835070186	1.17	0.0317925650317571	0.124837378204238	0.613032458563916	0.0065	0.0072	0.1033	0.0139	0.04	0.0157	0.019	0.0259	0.0025	0.03	0.0282	0.1497	0.0014	0.0338	0.117	0.0122	0.0174	0.0041	0.0014	0.0178	0.0177	0.1413	0.0254	0.1217	0.0408	0.0017
2	rs17813526	57933828	1.01	0.120031835070186	1.17	0.0317925650317571	0.121265842873571	0.569611478878233	0.0065	0.0073	0.1033	0.0139	0.0402	0.0157	0.0189	0.0259	0.0025	0.03	0.0282	0.1497	0.0014	0.0338	0.1169	0.0122	0.0175	0.0041	0.0014	0.0178	0.0178	0.1413	0.0255	0.1216	0.0408	0.0017
2	rs3732135	57933881	1.01	0.120031835070186	1.17	0.0317925650317571	0.120137432038465	0.565509819932947	0.0065	0.0073	0.1033	0.0139	0.0402	0.0157	0.0189	0.0259	0.0025	0.03	0.0282	0.1496	0.0014	0.0339	0.1169	0.0122	0.0175	0.0041	0.0014	0.0178	0.0177	0.1413	0.0255	0.1216	0.0408	0.0017
2	rs13026414	57934055	1.01	0.120031835070186	1.17	0.0317925650317571	0.124100361146628	0.557750729119888	0.0065	0.0073	0.1034	0.0139	0.0403	0.0157	0.0189	0.0259	0.0025	0.03	0.0283	0.1496	0.0014	0.0339	0.1169	0.0122	0.0174	0.0041	0.0014	0.0178	0.0177	0.1413	0.0255	0.1216	0.0408	0.0017
2	rs1380696	57936560	1.01	0.120031835070186	1.17	0.0317925650317571	0.133304357140827	0.588371280491316	0.0065	0.0073	0.1033	0.014	0.0403	0.0157	0.019	0.0259	0.0025	0.0299	0.0283	0.1495	0.0014	0.0338	0.117	0.0122	0.0175	0.0041	0.0014	0.0178	0.0177	0.1415	0.0255	0.1216	0.0406	0.0017
2	rs746274	57938350	1.01	0.120031835070186	1.17	0.0317925650317571	0.14287599925486	0.588371280491316	0.0065	0.0073	0.1032	0.014	0.0402	0.0157	0.019	0.0259	0.0026	0.0299	0.0284	0.1495	0.0014	0.0338	0.1171	0.0122	0.0175	0.0041	0.0014	0.0178	0.0177	0.1416	0.0255	0.1215	0.0404	0.0018
2	rs7572903	57940769	1.02	0.101174939294895	1.17	0.0317925650317571	0.13624302075934	0.541752536685539	0.0064	0.0073	0.1026	0.0141	0.0407	0.0154	0.019	0.0259	0.0026	0.0302	0.0282	0.1498	0.0014	0.034	0.1175	0.0121	0.0177	0.004	0.0014	0.0178	0.0174	0.1421	0.0256	0.1209	0.0402	0.0018
2	rs11885093	57941185	1.02	0.101174939294895	1.17	0.0317925650317571	0.133488816549037	0.473403496276854	0.0061	0.0074	0.102	0.0143	0.041	0.0152	0.019	0.0258	0.0026	0.0306	0.0284	0.1501	0.0014	0.034	0.1179	0.012	0.0178	0.004	0.0014	0.0175	0.017	0.1429	0.0255	0.1201	0.0401	0.0018
2	rs13386412	57941515	1.02	0.101174939294895	1.17	0.0317925650317571	0.0917168259916597	0.428582044452639	0.0059	0.0073	0.1016	0.0142	0.0419	0.015	0.0189	0.0258	0.0024	0.0306	0.0287	0.151	0.0014	0.0343	0.1177	0.012	0.018	0.004	0.0014	0.0172	0.0164	0.1439	0.0258	0.1189	0.0399	0.0017
2	rs12612649	57942021	1.02	0.101174939294895	1.17	0.0317925650317571	0.0682882203770001	0.348929055423898	0.0056	0.0072	0.1014	0.014	0.043	0.0146	0.0187	0.0257	0.002	0.0306	0.0293	0.1523	0.0012	0.0348	0.1177	0.012	0.0182	0.0041	0.0013	0.0169	0.0154	0.1449	0.0264	0.1172	0.0396	0.0016
2	rs17228035	57943078	1.02	0.101174939294895	1.17	0.0317925650317571	0.0792481385604263	0.374928173679693	0.0055	0.0071	0.1014	0.0139	0.0436	0.0144	0.0187	0.0257	0.0019	0.0307	0.0297	0.1533	0.0012	0.0351	0.1177	0.0119	0.0183	0.0041	0.0013	0.0165	0.0148	0.1455	0.027	0.1157	0.0393	0.0016
2	rs34661292	57943233	1.02	0.101174939294895	1.17	0.0317925650317571	0.0792259150122261	0.375562674584918	0.0055	0.0071	0.1014	0.0139	0.0436	0.0144	0.0187	0.0257	0.0019	0.0307	0.0297	0.1533	0.0012	0.0351	0.1177	0.0119	0.0183	0.0041	0.0013	0.0165	0.0148	0.1455	0.027	0.1157	0.0393	0.0016
2	rs78658236	57945275	1.02	0.101174939294895	1.18	0.0255692379504257	0.0791814799327762	0.37607049208189	0.0055	0.0071	0.1014	0.0139	0.0436	0.0144	0.0187	0.0257	0.0018	0.0306	0.0297	0.1533	0.0012	0.0351	0.1177	0.0119	0.0183	0.0041	0.0013	0.0165	0.0148	0.1455	0.027	0.1157	0.0393	0.0016
2	rs72804536	57954477	1.02	0.101174939294895	1.18	0.0255692379504257	0.0785610703486473	0.37607049208189	0.0055	0.0071	0.1014	0.0139	0.0436	0.0144	0.0187	0.0257	0.0018	0.0306	0.0297	0.1533	0.0012	0.0352	0.1177	0.0119	0.0184	0.0041	0.0013	0.0165	0.0148	0.1455	0.0271	0.1157	0.0393	0.0016
2	rs55873931	57959287	1.02	0.101174939294895	1.18	0.0255692379504257	0.0755921790267823	0.356660361560978	0.0054	0.0071	0.1014	0.0139	0.0435	0.0144	0.0187	0.0254	0.0018	0.0307	0.0297	0.1534	0.0012	0.0352	0.1177	0.0119	0.0184	0.0041	0.0013	0.0165	0.0148	0.1455	0.0271	0.1157	0.0394	0.0016
2	rs12463563	57961424	1.02	0.101174939294895	1.18	0.0255692379504257	0.075851177000182	0.344338462261665	0.0054	0.0071	0.1014	0.0139	0.0435	0.0144	0.0187	0.0254	0.0018	0.0307	0.0297	0.1534	0.0012	0.0352	0.1177	0.0119	0.0184	0.0041	0.0013	0.0165	0.0148	0.1455	0.0271	0.1157	0.0394	0.0016
2	rs72804540	57962055	1.02	0.101174939294895	1.18	0.0255692379504257	0.0761757294450282	0.330061135992204	0.0054	0.0071	0.1014	0.0139	0.0434	0.0144	0.0187	0.0253	0.0018	0.0307	0.0297	0.1535	0.0012	0.0352	0.1177	0.0119	0.0184	0.0041	0.0013	0.0165	0.0148	0.1456	0.0271	0.1157	0.0394	0.0016
2	rs115805563	57971060	1.02	0.101174939294895	1.18	0.0255692379504257	0.0755921790267823	0.305747340710229	0.0054	0.0071	0.1012	0.0137	0.0434	0.0143	0.0187	0.0253	0.0019	0.0306	0.0297	0.1536	0.0013	0.0353	0.1176	0.012	0.0184	0.0045	0.0013	0.0165	0.0147	0.1456	0.0272	0.1154	0.0393	0.0018
2	rs76108057	57985001	1.02	0.101174939294895	1.18	0.0255692379504257	0.0769801204684144	0.302166140036837	0.0054	0.0071	0.1011	0.0136	0.0434	0.0143	0.0187	0.0253	0.0019	0.0306	0.0296	0.1536	0.0014	0.0353	0.1176	0.0121	0.0184	0.0046	0.0013	0.0164	0.0147	0.1456	0.0273	0.1153	0.0393	0.0019
2	rs17049114	57992635	1.02	0.101174939294895	1.18	0.0255692379504257	0.0754198315358108	0.295633643836388	0.0054	0.0071	0.1011	0.0137	0.0434	0.0143	0.0187	0.0253	0.0019	0.0306	0.0296	0.1536	0.0014	0.0353	0.1176	0.0121	0.0184	0.0046	0.0013	0.0163	0.0147	0.1456	0.0273	0.1153	0.0393	0.0019
2	rs13026830	58014831	1.02	0.101174939294895	1.18	0.0255692379504257	0.071567372820457	0.284803699847686	0.0054	0.0071	0.1013	0.0136	0.0434	0.0143	0.0186	0.0253	0.0018	0.0306	0.0296	0.1537	0.0014	0.0353	0.1178	0.012	0.0181	0.0046	0.0013	0.0163	0.0147	0.1457	0.0273	0.1154	0.0393	0.0019
2	rs10496080	58026655	1.02	0.101174939294895	1.18	0.0255692379504257	0.108283861980568	0.2803665557511	0.0054	0.0071	0.1013	0.0136	0.0433	0.0143	0.0194	0.0252	0.0018	0.0305	0.0295	0.1538	0.0014	0.0353	0.1178	0.012	0.018	0.0046	0.0013	0.0163	0.0147	0.1458	0.0273	0.1153	0.0392	0.0019
2	rs80256351	58071593	1.02	0.101174939294895	1.18	0.0255692379504257	0.118814761657872	0.294332320499874	0.0054	0.0071	0.1014	0.0135	0.0431	0.0142	0.0195	0.0252	0.0017	0.0302	0.0295	0.1542	0.0014	0.0354	0.1181	0.012	0.018	0.0046	0.0013	0.0162	0.0146	0.1463	0.0271	0.1152	0.039	0.0019
2	rs2717068	58094873	1.02	0.101174939294895	1.18	0.0255692379504257	0.128622448968656	0.311262928174853	0.0054	0.0071	0.1014	0.0134	0.0428	0.0143	0.0196	0.0252	0.0017	0.03	0.0294	0.1545	0.0014	0.0354	0.1184	0.012	0.0181	0.0046	0.0013	0.0161	0.0146	0.1465	0.027	0.1152	0.0388	0.0019
2	rs72804599	58095028	1.02	0.101174939294895	1.18	0.0255692379504257	0.12838199431809	0.314755190716147	0.0054	0.0071	0.1014	0.0134	0.0428	0.0143	0.0196	0.0252	0.0017	0.03	0.0294	0.1545	0.0014	0.0354	0.1184	0.012	0.0181	0.0046	0.0013	0.0161	0.0146	0.1465	0.027	0.1152	0.0388	0.0019
2	rs2683632	58116640	1.02	0.101174939294895	1.18	0.0255692379504257	0.12766226493731	0.328227830612835	0.0053	0.0071	0.1015	0.0135	0.0425	0.0142	0.0194	0.0252	0.0017	0.0298	0.0292	0.1548	0.0014	0.0355	0.1186	0.012	0.0183	0.0046	0.0013	0.016	0.0145	0.1469	0.0269	0.1153	0.0388	0.0019
2	rs116080258	58125702	1.02	0.101174939294895	1.18	0.0255692379504257	0.133427313003134	0.331529927061795	0.0053	0.0071	0.1015	0.0134	0.0425	0.0142	0.0194	0.0252	0.0017	0.0298	0.0291	0.1549	0.0014	0.0355	0.1185	0.012	0.0182	0.0046	0.0013	0.0159	0.0145	0.1469	0.0269	0.1153	0.0388	0.002
2	rs2678904	58137755	1.02	0.101174939294895	1.18	0.0255692379504257	0.149566328398968	0.33373667732889	0.0053	0.0072	0.1015	0.0133	0.0424	0.0142	0.0193	0.0252	0.0018	0.0298	0.029	0.155	0.0015	0.0355	0.1184	0.012	0.0182	0.0048	0.0014	0.0159	0.0146	0.1469	0.0268	0.1152	0.0389	0.0021
2	rs2678912	58145973	1.02	0.101174939294895	1.18	0.0255692379504257	0.141693624579444	0.338162932219285	0.0052	0.0072	0.1016	0.0133	0.0423	0.0142	0.0192	0.0251	0.0018	0.0298	0.0289	0.1552	0.0015	0.0356	0.1185	0.012	0.0182	0.0048	0.0013	0.0159	0.0146	0.147	0.0268	0.1152	0.0389	0.0021
2	rs2678890	58164435	1.02	0.101174939294895	1.18	0.0255692379504257	0.126289633624584	0.3493020313066	0.0051	0.0072	0.1017	0.0133	0.0422	0.0143	0.0189	0.0249	0.0017	0.0298	0.0288	0.1555	0.0014	0.0356	0.119	0.012	0.0182	0.0048	0.0013	0.0159	0.0146	0.1471	0.0268	0.1153	0.0389	0.002
2	rs2717037	58168710	1.02	0.101174939294895	1.19	0.0203852747306207	0.125665989042497	0.362930373415725	0.0051	0.0072	0.1016	0.0133	0.0422	0.0143	0.0188	0.0249	0.0017	0.0297	0.0288	0.1556	0.0014	0.0356	0.1191	0.012	0.0182	0.0048	0.0013	0.0159	0.0146	0.1472	0.0268	0.1153	0.0388	0.002
2	rs72808454	58169002	1.02	0.101174939294895	1.19	0.0203852747306207	0.126170699649891	0.353537065851035	0.0051	0.0072	0.1016	0.0133	0.0422	0.0143	0.0188	0.0249	0.0016	0.0297	0.0288	0.1557	0.0014	0.0356	0.1191	0.012	0.0182	0.0048	0.0013	0.0159	0.0146	0.1473	0.0268	0.1153	0.0388	0.002
2	rs72808467	58173974	1.02	0.101174939294895	1.19	0.0203852747306207	0.123072994664052	0.350919581074007	0.005	0.0072	0.1015	0.0133	0.0422	0.0143	0.0188	0.0249	0.0016	0.0298	0.0288	0.1558	0.0014	0.0356	0.1192	0.012	0.0182	0.0048	0.0013	0.0158	0.0146	0.1474	0.0267	0.1153	0.0389	0.002
2	rs77520334	58177454	1.02	0.101174939294895	1.19	0.0203852747306207	0.121556216812483	0.348929055423898	0.005	0.0071	0.1014	0.0133	0.0422	0.0143	0.0187	0.0248	0.0016	0.0298	0.0288	0.1558	0.0014	0.0356	0.1193	0.012	0.0182	0.0048	0.0013	0.0158	0.0146	0.1475	0.0267	0.1152	0.0389	0.002
2	rs34188630	58186797	1.02	0.101174939294895	1.19	0.0203852747306207	0.119532493553421	0.34594937803244	0.005	0.0071	0.1013	0.0133	0.0422	0.0143	0.0186	0.0248	0.0015	0.0298	0.0289	0.1559	0.0014	0.0356	0.1194	0.012	0.0182	0.0048	0.0013	0.0158	0.0145	0.1476	0.0267	0.1151	0.039	0.002
2	rs80088616	58210291	1.02	0.101174939294895	1.19	0.0203852747306207	0.11733034405262	0.341740803264105	0.0048	0.0071	0.101	0.0133	0.0422	0.0143	0.0184	0.0248	0.0014	0.0299	0.0289	0.1562	0.0014	0.0357	0.1197	0.012	0.0182	0.0048	0.0012	0.0157	0.0145	0.148	0.0268	0.1147	0.0391	0.0019
2	rs2312147	58222928	1.02	0.101174939294895	1.19	0.0203852747306207	0.123219443036617	0.339148841208011	0.0048	0.0071	0.1009	0.0133	0.0423	0.0143	0.0183	0.0247	0.0013	0.03	0.0289	0.1563	0.0013	0.0357	0.1198	0.012	0.0181	0.0049	0.0012	0.0157	0.0145	0.1481	0.0268	0.1145	0.0392	0.0019
2	rs72808494	58223236	1.02	0.101174939294895	1.19	0.0203852747306207	0.118528409059281	0.336685631407087	0.0048	0.0071	0.1009	0.0134	0.0423	0.0143	0.0183	0.0247	0.0014	0.03	0.029	0.1561	0.0013	0.0357	0.1198	0.012	0.0182	0.0049	0.0012	0.0157	0.0145	0.1481	0.0268	0.1145	0.0392	0.0019
2	rs78174779	58228031	1.03	0.0846525390220556	1.19	0.0203852747306207	0.0898987392189021	0.267988377979886	0.0047	0.0071	0.101	0.0134	0.0424	0.0142	0.0183	0.0247	0.0013	0.0301	0.0307	0.1545	0.0013	0.0357	0.1197	0.012	0.0181	0.0048	0.0012	0.0156	0.0143	0.1482	0.0269	0.1144	0.0393	0.0019
2	rs1518403	58268266	1.03	0.0846525390220556	1.19	0.0203852747306207	0.0926958981741935	0.244655343842672	0.0046	0.007	0.1018	0.0135	0.0428	0.0139	0.0181	0.0247	0.0012	0.0304	0.0311	0.1549	0.0012	0.0359	0.1195	0.012	0.0179	0.0047	0.001	0.0154	0.0138	0.1487	0.0272	0.1136	0.0395	0.0018
2	rs75631264	58279448	1.03	0.0846525390220556	1.19	0.0203852747306207	0.0904538380225257	0.239648551650658	0.0045	0.007	0.1019	0.0135	0.0429	0.0138	0.018	0.0246	0.0012	0.0305	0.0312	0.155	0.0012	0.0359	0.1195	0.012	0.0179	0.0047	0.001	0.0154	0.0137	0.1487	0.0273	0.1135	0.0395	0.0017
2	rs72810328	58293031	1.02	0.101174939294895	1.19	0.0203852747306207	0.0897783517967597	0.238319010462656	0.0045	0.007	0.1019	0.0135	0.0429	0.0136	0.0179	0.0245	0.0012	0.0306	0.0312	0.1552	0.0012	0.0359	0.1195	0.0121	0.0179	0.0047	0.001	0.0153	0.0137	0.1487	0.0274	0.1134	0.0395	0.0017
2	rs75435120	58302152	1.02	0.101174939294895	1.19	0.0203852747306207	0.0851161983943261	0.247339093394564	0.0045	0.007	0.102	0.0135	0.043	0.0136	0.0178	0.0245	0.0012	0.0306	0.0312	0.1554	0.0012	0.0358	0.1195	0.0121	0.0178	0.0047	0.001	0.0153	0.0136	0.1486	0.0273	0.1135	0.0396	0.0017
2	rs13402655	58310279	1.02	0.101174939294895	1.19	0.0203852747306207	0.0873683764560646	0.243094134555657	0.0045	0.007	0.1021	0.0136	0.043	0.0135	0.0178	0.0245	0.0012	0.0305	0.0312	0.1555	0.0012	0.0358	0.1195	0.0121	0.0178	0.0047	0.001	0.0153	0.0136	0.1486	0.0274	0.1135	0.0395	0.0018
2	rs12620940	58311684	1.02	0.101174939294895	1.19	0.0203852747306207	0.0882940304218723	0.242537332880538	0.0045	0.007	0.1021	0.0136	0.0431	0.0135	0.0178	0.0246	0.0012	0.0305	0.0312	0.1555	0.0012	0.0357	0.1196	0.0121	0.0178	0.0047	0.001	0.0153	0.0136	0.1486	0.0274	0.1135	0.0395	0.0018
2	rs1051061	58316814	1.02	0.101174939294895	1.19	0.0203852747306207	0.0871320269268026	0.236108390666358	0.0045	0.007	0.1022	0.0137	0.0433	0.0134	0.0178	0.0245	0.0012	0.0306	0.0312	0.1554	0.0012	0.0358	0.1195	0.0122	0.0178	0.0047	0.001	0.0152	0.0136	0.1484	0.0274	0.1134	0.0394	0.0018
2	rs7558007	58350504	1.02	0.101174939294895	1.19	0.0203852747306207	0.0829242579871079	0.244878633616197	0.0046	0.007	0.1021	0.0137	0.0429	0.0134	0.0177	0.0244	0.0012	0.0306	0.0312	0.1555	0.0012	0.0358	0.1194	0.0122	0.0179	0.0046	0.001	0.0152	0.0137	0.1489	0.0278	0.1133	0.0395	0.0018
2	rs17183065	58359411	1.02	0.101174939294895	1.19	0.0203852747306207	0.0824446458680706	0.24778728896017	0.0046	0.007	0.102	0.0137	0.0428	0.0134	0.0177	0.0243	0.0012	0.0306	0.0311	0.1556	0.0012	0.0358	0.1194	0.0122	0.018	0.0045	0.001	0.0152	0.0137	0.1489	0.0278	0.1132	0.0395	0.0018
2	rs74599659	58372175	1.02	0.101174939294895	1.19	0.0203852747306207	0.0831991212010707	0.249133419373995	0.0046	0.007	0.102	0.0137	0.0427	0.0134	0.0177	0.0243	0.0012	0.0306	0.0311	0.1556	0.0012	0.036	0.1194	0.0122	0.018	0.0045	0.001	0.0152	0.0137	0.1491	0.0278	0.1131	0.0394	0.0018
2	rs11539575	58387258	1.02	0.101174939294895	1.2	0.0161071094639359	0.0845126691760089	0.246891155610143	0.0046	0.007	0.102	0.0137	0.0428	0.0134	0.0178	0.0243	0.0012	0.0306	0.0311	0.1556	0.0012	0.036	0.1194	0.0123	0.018	0.0045	0.001	0.0152	0.0137	0.1493	0.0278	0.1129	0.0393	0.0018
2	rs11903456	58393836	1.02	0.101174939294895	1.2	0.0161071094639359	0.0859563788395844	0.248347895469178	0.0046	0.007	0.102	0.0137	0.0428	0.0134	0.0178	0.0243	0.0012	0.0306	0.0311	0.1556	0.0012	0.036	0.1194	0.0123	0.0181	0.0044	0.001	0.0152	0.0137	0.1494	0.0279	0.1128	0.0392	0.0018
2	rs13032432	58425614	1.02	0.101174939294895	1.2	0.0161071094639359	0.0902846658599796	0.256125040364968	0.0046	0.0069	0.102	0.0138	0.0428	0.0134	0.0178	0.0242	0.0012	0.0306	0.031	0.1557	0.0012	0.0361	0.1196	0.0123	0.0181	0.0044	0.001	0.0152	0.0136	0.1496	0.0278	0.1124	0.0388	0.0018
2	rs17049403	58427786	1.02	0.101174939294895	1.2	0.0161071094639359	0.0905022097496186	0.255106344637183	0.0046	0.0069	0.102	0.0138	0.0428	0.0134	0.0178	0.0242	0.0012	0.0306	0.031	0.1557	0.0012	0.0361	0.1196	0.0123	0.0181	0.0044	0.001	0.0152	0.0136	0.1496	0.0278	0.1124	0.0388	0.0018
2	rs62140043	58429839	1.02	0.101174939294895	1.2	0.0161071094639359	0.083981059715312	0.257258421026637	0.0046	0.0069	0.102	0.0137	0.0429	0.0133	0.0178	0.0243	0.0013	0.0308	0.031	0.1555	0.0012	0.0362	0.1197	0.0123	0.0181	0.0043	0.001	0.0152	0.0136	0.1496	0.0279	0.1125	0.0387	0.0017
2	rs11692859	58443548	1.02	0.101174939294895	1.2	0.0161071094639359	0.0843043931090326	0.258620551062643	0.0046	0.0069	0.102	0.0137	0.0429	0.0133	0.0178	0.0243	0.0013	0.0308	0.0309	0.1556	0.0012	0.0362	0.1196	0.0124	0.0181	0.0043	0.001	0.0151	0.0136	0.1497	0.0279	0.1124	0.0386	0.0017
2	rs72618694	58445910	1.02	0.101174939294895	1.2	0.0161071094639359	0.0848373061231781	0.256918241675486	0.0046	0.0069	0.102	0.0137	0.0429	0.0133	0.0178	0.0243	0.0013	0.0308	0.0309	0.1556	0.0012	0.0362	0.1196	0.0124	0.0181	0.0043	0.001	0.0151	0.0137	0.1498	0.0279	0.1124	0.0386	0.0017
2	rs56246409	58456755	1.02	0.101174939294895	1.2	0.0161071094639359	0.0826271454495018	0.253637154796602	0.0046	0.0069	0.1019	0.0137	0.0428	0.0133	0.0178	0.0242	0.0014	0.0307	0.031	0.1556	0.0013	0.0365	0.1195	0.0124	0.0181	0.0044	0.001	0.0152	0.0136	0.1499	0.0279	0.1123	0.0384	0.0018
2	rs76305302	58457732	1.02	0.101174939294895	1.2	0.0161071094639359	0.0823762750710291	0.253298491117694	0.0046	0.0069	0.1019	0.0137	0.0428	0.0133	0.0178	0.0242	0.0014	0.0307	0.031	0.1556	0.0013	0.0365	0.1195	0.0124	0.0181	0.0044	0.001	0.0152	0.0136	0.1499	0.0279	0.1123	0.0383	0.0018
2	rs114317045	58458319	1.02	0.101174939294895	1.2	0.0161071094639359	0.0825358633906216	0.256238307610943	0.0046	0.0069	0.1019	0.0137	0.0428	0.0133	0.0178	0.0242	0.0014	0.0306	0.031	0.1555	0.0013	0.0365	0.1195	0.0124	0.0181	0.0044	0.001	0.0152	0.0136	0.1499	0.0279	0.1123	0.0383	0.0018
2	rs72812354	58467305	1.02	0.101174939294895	1.2	0.0161071094639359	0.0782079588118062	0.254314910087115	0.0047	0.0069	0.1018	0.0137	0.0428	0.0133	0.0177	0.0242	0.0014	0.0306	0.031	0.1555	0.0013	0.0368	0.1194	0.0125	0.0181	0.0044	0.001	0.0152	0.0136	0.15	0.0279	0.1122	0.0382	0.0018
2	rs17049429	58474280	1.02	0.101174939294895	1.2	0.0161071094639359	0.0737103166127146	0.242203447592666	0.0047	0.0069	0.1017	0.0137	0.0428	0.0133	0.0177	0.0242	0.0014	0.0306	0.0311	0.1555	0.0013	0.0371	0.1194	0.0125	0.0181	0.0044	0.001	0.0152	0.0136	0.1501	0.028	0.1121	0.0382	0.0018
2	rs17326957	58475148	1.03	0.0846525390220556	1.2	0.0161071094639359	0.0684093826965316	0.242760004644919	0.0047	0.0069	0.1016	0.0137	0.0428	0.0133	0.0176	0.0241	0.0014	0.0306	0.031	0.1555	0.0013	0.0371	0.1194	0.0126	0.0181	0.0044	0.001	0.0152	0.0136	0.15	0.028	0.1123	0.0383	0.0018
2	rs17326964	58486224	1.03	0.0846525390220556	1.2	0.0161071094639359	0.0660719652743163	0.217160279196102	0.0048	0.0068	0.1009	0.0136	0.0429	0.0133	0.0174	0.0239	0.0015	0.0306	0.0312	0.1555	0.0015	0.0374	0.1193	0.0128	0.0183	0.0045	0.001	0.0153	0.0134	0.1506	0.0281	0.1114	0.0382	0.0019
2	rs35026795	58492576	1.03	0.0846525390220556	1.2	0.0161071094639359	0.0669646814555478	0.206296871481922	0.0048	0.0067	0.1008	0.0135	0.043	0.0133	0.0173	0.0238	0.0016	0.0306	0.0313	0.1555	0.0015	0.0376	0.1193	0.0129	0.0183	0.0045	0.0011	0.0153	0.0133	0.1507	0.0281	0.1111	0.0381	0.002
2	rs11125746	58501047	1.03	0.0846525390220556	1.2	0.0161071094639359	0.0697105214506588	0.201772997176456	0.0048	0.0067	0.1007	0.0135	0.043	0.0133	0.0172	0.0238	0.0016	0.0306	0.0313	0.1555	0.0016	0.0377	0.1193	0.013	0.0184	0.0045	0.0011	0.0153	0.0133	0.1508	0.0281	0.1109	0.038	0.0021
2	rs10172475	58502233	1.03	0.0846525390220556	1.2	0.0161071094639359	0.0724657693892172	0.205663625006384	0.0049	0.0067	0.1008	0.0134	0.043	0.0133	0.0172	0.0237	0.0016	0.0306	0.0313	0.1557	0.0015	0.0376	0.1195	0.013	0.0184	0.0045	0.0011	0.0153	0.0132	0.1509	0.0281	0.1109	0.038	0.0021
2	rs62141884	58506644	1.03	0.0846525390220556	1.2	0.0161071094639359	0.0778119312855507	0.206402475603754	0.0049	0.0067	0.1014	0.0134	0.0431	0.0132	0.017	0.0234	0.0017	0.0306	0.0309	0.1557	0.0015	0.0379	0.1193	0.0128	0.0184	0.0045	0.0011	0.0152	0.013	0.1518	0.0279	0.1105	0.038	0.0021
2	rs4340496	58507528	1.03	0.0846525390220556	1.2	0.0161071094639359	0.0785831738101512	0.200411932867976	0.0049	0.0067	0.1013	0.0134	0.0431	0.0132	0.017	0.0234	0.0017	0.0306	0.0309	0.1556	0.0015	0.038	0.1193	0.0128	0.0185	0.0045	0.0011	0.0152	0.013	0.1519	0.0279	0.1104	0.0381	0.0021
2	rs116485499	58508092	1.03	0.0846525390220556	1.2	0.0161071094639359	0.0783181962195969	0.199471469495925	0.0049	0.0067	0.1013	0.0134	0.0431	0.0133	0.017	0.0234	0.0017	0.0306	0.0309	0.1556	0.0016	0.0381	0.1192	0.0128	0.0185	0.0045	0.0011	0.0152	0.013	0.152	0.0279	0.1104	0.0381	0.0021
2	rs12988741	58521209	1.03	0.0846525390220556	1.2	0.0161071094639359	0.0909625577119784	0.191898573815898	0.0049	0.0067	0.1015	0.0135	0.0429	0.0133	0.0169	0.0232	0.0017	0.0305	0.0307	0.1557	0.0016	0.0388	0.1193	0.0127	0.0186	0.0046	0.0011	0.0152	0.0128	0.1525	0.0277	0.1098	0.038	0.0021
2	rs12151813	58523459	1.03	0.0846525390220556	1.2	0.0161071094639359	0.0928679110205305	0.192310956719163	0.0049	0.0067	0.1015	0.0135	0.0429	0.0133	0.0169	0.0232	0.0017	0.0305	0.0307	0.1557	0.0016	0.0388	0.1193	0.0127	0.0186	0.0046	0.0011	0.0152	0.0128	0.1526	0.0277	0.1097	0.038	0.0021
2	rs76040634	58530458	1.03	0.0846525390220556	1.2	0.0161071094639359	0.0926713413371399	0.193239914462742	0.005	0.0066	0.1015	0.0135	0.0429	0.0134	0.0168	0.0232	0.0017	0.0304	0.0307	0.1558	0.0016	0.0389	0.1193	0.0128	0.0186	0.0046	0.0011	0.0152	0.0128	0.1526	0.0277	0.1096	0.038	0.0021
2	rs76414728	58549047	1.03	0.0846525390220556	1.2	0.0161071094639359	0.0947484451447188	0.19375665675354	0.005	0.0066	0.1019	0.0136	0.0426	0.0136	0.0168	0.0231	0.0018	0.0302	0.0305	0.1558	0.0016	0.0392	0.1194	0.0129	0.0187	0.0047	0.0011	0.0151	0.0127	0.1526	0.0276	0.109	0.038	0.0022
2	rs114653282	58552641	1.03	0.0846525390220556	1.2	0.0161071094639359	0.0952222935292229	0.192930093404864	0.005	0.0066	0.102	0.0136	0.0426	0.0136	0.0168	0.0231	0.0018	0.0302	0.0305	0.1558	0.0016	0.0392	0.1194	0.0129	0.0187	0.0047	0.0011	0.015	0.0127	0.1526	0.0276	0.1089	0.038	0.0022
2	rs62141912	58568421	1.03	0.0846525390220556	1.2	0.0161071094639359	0.0969303716955374	0.19344655532836	0.005	0.0066	0.1024	0.0133	0.0421	0.0139	0.0165	0.0231	0.0018	0.0301	0.0303	0.155	0.0021	0.0395	0.1197	0.0129	0.0186	0.0049	0.0012	0.015	0.0126	0.1546	0.0274	0.1071	0.0383	0.0022
2	rs72812393	58576846	1.03	0.0846525390220556	1.21	0.0126102304990967	0.107500732749268	0.201039732629142	0.005	0.0066	0.1025	0.0133	0.042	0.0139	0.0164	0.0232	0.0018	0.03	0.0304	0.1549	0.0021	0.0395	0.1199	0.0128	0.0187	0.005	0.0012	0.015	0.0126	0.1549	0.0274	0.1065	0.0383	0.0022
2	rs72812398	58588434	1.03	0.0846525390220556	1.2	0.0161071094639359	0.119388735652684	0.199053962880584	0.0051	0.0066	0.1025	0.0133	0.042	0.014	0.0164	0.0232	0.0018	0.03	0.0304	0.1549	0.0022	0.0395	0.1201	0.0128	0.0187	0.0051	0.0012	0.015	0.0126	0.1552	0.0274	0.106	0.0383	0.0022
2	rs7588962	58592685	1.03	0.0846525390220556	1.21	0.0126102304990967	0.125636338435919	0.199262679447104	0.0051	0.0066	0.1026	0.0133	0.042	0.014	0.0164	0.0232	0.0018	0.0298	0.0303	0.1549	0.0022	0.0396	0.1203	0.0128	0.0187	0.0051	0.0012	0.0148	0.0126	0.1551	0.0274	0.1059	0.0383	0.0022
2	rs78182623	58596206	1.03	0.0846525390220556	1.21	0.0126102304990967	0.124807846560205	0.196555111932767	0.0051	0.0066	0.1026	0.0133	0.042	0.014	0.0164	0.0232	0.0018	0.0299	0.0304	0.1549	0.0022	0.0396	0.1203	0.0128	0.0187	0.0051	0.0012	0.0148	0.0126	0.1551	0.0274	0.1058	0.0383	0.0022
2	rs11899566	58614740	1.03	0.0846525390220556	1.21	0.0126102304990967	0.135900780377898	0.202717078738739	0.0051	0.0066	0.103	0.0134	0.0417	0.014	0.0164	0.0233	0.0018	0.0299	0.0304	0.1549	0.0022	0.0395	0.1201	0.0127	0.0188	0.0052	0.0012	0.0148	0.0126	0.1552	0.0276	0.1055	0.0383	0.0022
2	rs2098340	58616336	1.04	0.0702833737600549	1.21	0.0126102304990967	0.143678223583479	0.205031027814134	0.0051	0.0065	0.1031	0.0134	0.0416	0.014	0.0164	0.0233	0.0018	0.0299	0.0304	0.1549	0.0021	0.0395	0.1201	0.0127	0.0188	0.0052	0.0012	0.0148	0.0126	0.1552	0.0276	0.1054	0.0383	0.0022
2	rs76070203	58624664	1.04	0.0702833737600549	1.21	0.0126102304990967	0.142332017340733	0.205347245176615	0.0051	0.0065	0.103	0.0134	0.0416	0.014	0.0164	0.0233	0.0018	0.0299	0.0304	0.155	0.0021	0.0395	0.12	0.0128	0.0189	0.0051	0.0012	0.0148	0.0126	0.1552	0.0277	0.1053	0.0383	0.0022
2	rs75179740	58625505	1.04	0.0702833737600549	1.21	0.0126102304990967	0.137899249301321	0.206191285363233	0.0051	0.0065	0.103	0.0134	0.0416	0.014	0.0164	0.0233	0.0018	0.0299	0.0304	0.155	0.0022	0.0395	0.12	0.0128	0.0189	0.0051	0.0012	0.0148	0.0126	0.1552	0.0277	0.1053	0.0383	0.0022
2	rs72621522	58656604	1.04	0.0702833737600549	1.2	0.0161071094639359	0.142108384863436	0.207882820614509	0.0051	0.0066	0.1027	0.0137	0.0414	0.0142	0.0165	0.0233	0.0019	0.0299	0.0303	0.1551	0.0022	0.0395	0.12	0.0132	0.0193	0.005	0.0012	0.0148	0.0125	0.1549	0.0278	0.1047	0.0382	0.0024
2	rs62140780	58658842	1.04	0.0702833737600549	1.2	0.0161071094639359	0.145549708115133	0.210428719324643	0.0052	0.0066	0.1027	0.0137	0.0414	0.0142	0.0165	0.0234	0.002	0.0299	0.0302	0.1552	0.0022	0.0395	0.1198	0.0132	0.0193	0.0049	0.0012	0.0148	0.0125	0.1549	0.0278	0.1047	0.0383	0.0024
2	rs79423523	58673886	1.04	0.0702833737600549	1.2	0.0161071094639359	0.157217671781513	0.208094585573697	0.0052	0.0066	0.1023	0.0136	0.0413	0.0142	0.0164	0.0234	0.002	0.0299	0.0301	0.1552	0.0022	0.0395	0.12	0.0133	0.0193	0.005	0.0012	0.0147	0.0126	0.1548	0.0279	0.1046	0.0385	0.0025
2	rs17049508	58684939	1.04	0.0702833737600549	1.2	0.0161071094639359	0.179140242449081	0.197386881057741	0.0052	0.0065	0.1011	0.0136	0.0412	0.0143	0.0163	0.0235	0.002	0.03	0.03	0.1555	0.0023	0.0398	0.1203	0.0136	0.0192	0.0052	0.0012	0.0145	0.0126	0.1547	0.0282	0.1039	0.0391	0.0025
2	rs3732138	58685318	1.04	0.0702833737600549	1.2	0.0161071094639359	0.179286625168226	0.196451224054656	0.0052	0.0065	0.1012	0.0136	0.0412	0.0143	0.0163	0.0235	0.002	0.03	0.03	0.1555	0.0023	0.0398	0.1203	0.0136	0.0192	0.0052	0.0012	0.0145	0.0126	0.1547	0.0282	0.1038	0.0391	0.0025
2	rs74576523	58710624	1.04	0.0702833737600549	1.19	0.0203852747306207	0.160080857280547	0.198845319840853	0.0052	0.0065	0.1008	0.0134	0.0412	0.0144	0.0161	0.0233	0.002	0.03	0.0299	0.1557	0.0024	0.0396	0.1208	0.0137	0.0192	0.0051	0.0012	0.0143	0.0125	0.155	0.0284	0.1038	0.0392	0.0025
2	rs76444213	58711865	1.04	0.0702833737600549	1.19	0.0203852747306207	0.159464759110186	0.19968033298259	0.0052	0.0065	0.1008	0.0134	0.0412	0.0144	0.0161	0.0233	0.002	0.03	0.0299	0.1557	0.0024	0.0396	0.1208	0.0138	0.0192	0.0051	0.0012	0.0143	0.0125	0.1551	0.0284	0.1038	0.0391	0.0025
2	rs72813935	58712420	1.04	0.0702833737600549	1.18	0.0255692379504257	0.158986536549441	0.19988926986268	0.0052	0.0065	0.1008	0.0134	0.0412	0.0144	0.0161	0.0233	0.002	0.03	0.0299	0.1557	0.0024	0.0396	0.1208	0.0138	0.0192	0.0051	0.0012	0.0143	0.0125	0.1551	0.0284	0.1038	0.0391	0.0025
2	rs111466737	58719478	1.04	0.0702833737600549	1.18	0.0255692379504257	0.156743428323923	0.202297304811855	0.0052	0.0065	0.1007	0.0134	0.0412	0.0144	0.016	0.0233	0.002	0.0301	0.0299	0.1557	0.0024	0.0395	0.1209	0.0138	0.0192	0.0051	0.0012	0.0143	0.0125	0.1551	0.0284	0.1038	0.0391	0.0025
2	rs76654204	58724823	1.04	0.0702833737600549	1.18	0.0255692379504257	0.155527819562481	0.202192406842174	0.0052	0.0065	0.1007	0.0134	0.0412	0.0144	0.016	0.0233	0.002	0.0301	0.0299	0.1557	0.0024	0.0395	0.1209	0.0138	0.0192	0.005	0.0012	0.0143	0.0125	0.1551	0.0284	0.1038	0.0391	0.0025
2	rs138118664	58750906	1.04	0.0702833737600549	1.18	0.0255692379504257	0.150291599840784	0.201982665555715	0.0052	0.0065	0.1007	0.0134	0.0411	0.0144	0.016	0.0233	0.002	0.0301	0.0298	0.1558	0.0025	0.0394	0.121	0.0139	0.0191	0.005	0.0012	0.0143	0.0125	0.1551	0.0284	0.1038	0.0391	0.0025
2	rs114208895	58771207	1.04	0.0702833737600549	1.17	0.0317925650317571	0.145323073443665	0.201563401748417	0.0052	0.0065	0.1006	0.0133	0.0411	0.0144	0.0159	0.0233	0.002	0.0302	0.0298	0.1559	0.0025	0.0393	0.1212	0.0139	0.0191	0.005	0.0011	0.0142	0.0125	0.1551	0.0284	0.1038	0.0391	0.0025
2	rs17049548	58782733	1.04	0.0702833737600549	1.18	0.0255692379504257	0.145808976661308	0.203242205344153	0.0052	0.0065	0.1006	0.0133	0.0411	0.0144	0.0159	0.0233	0.002	0.0302	0.0298	0.156	0.0025	0.0392	0.1213	0.0139	0.0191	0.005	0.0011	0.0142	0.0125	0.1552	0.0284	0.1038	0.0391	0.0025
2	rs74885636	58794648	1.05	0.0578850268271129	1.18	0.0255692379504257	0.124247552244322	0.21223826975051	0.0051	0.0065	0.1004	0.0133	0.0412	0.0144	0.0159	0.0233	0.002	0.0299	0.0297	0.1568	0.0025	0.0391	0.1214	0.014	0.019	0.0046	0.0011	0.0143	0.0125	0.1554	0.0285	0.1038	0.0392	0.0023
2	rs7565001	58802507	1.05	0.0578850268271129	1.18	0.0255692379504257	0.127064362804527	0.21448065770206	0.0051	0.0065	0.1003	0.0133	0.0412	0.0144	0.0159	0.0232	0.002	0.0299	0.0297	0.1568	0.0025	0.0391	0.1214	0.014	0.019	0.0046	0.0011	0.0143	0.0126	0.1555	0.0285	0.1038	0.0392	0.0023
2	rs6712660	58807544	1.05	0.0578850268271129	1.19	0.0203852747306207	0.111066320571686	0.216730804214747	0.005	0.0065	0.1004	0.0133	0.0412	0.0144	0.0158	0.0232	0.002	0.0298	0.0298	0.1569	0.0025	0.0391	0.1216	0.014	0.019	0.0043	0.0011	0.0143	0.0126	0.1555	0.0284	0.1038	0.0392	0.0023
2	rs185050441	58809489	1.05	0.0578850268271129	1.19	0.0203852747306207	0.110161336951123	0.215872693787667	0.005	0.0065	0.1004	0.0133	0.0412	0.0144	0.0158	0.0232	0.002	0.0298	0.0298	0.1569	0.0025	0.0391	0.1216	0.014	0.019	0.0043	0.0011	0.0143	0.0126	0.1555	0.0284	0.1038	0.0392	0.0023
2	rs6723710	58824738	1.05	0.0578850268271129	1.19	0.0203852747306207	0.0980712200067954	0.218020067032075	0.005	0.0065	0.1004	0.0129	0.0414	0.0146	0.0156	0.0232	0.002	0.0299	0.0299	0.1565	0.0026	0.0389	0.122	0.014	0.0187	0.0042	0.0012	0.0144	0.0126	0.1562	0.0284	0.1039	0.0391	0.0023
2	rs13010324	58827154	1.05	0.0578850268271129	1.18	0.0255692379504257	0.0966023515963167	0.215229846873593	0.005	0.0065	0.1004	0.0129	0.0415	0.0145	0.0154	0.0231	0.002	0.0299	0.0299	0.1564	0.0026	0.0389	0.1221	0.0139	0.0185	0.0042	0.0013	0.0143	0.0126	0.1564	0.0284	0.1039	0.0392	0.0024
2	rs78793128	58827398	1.05	0.0578850268271129	1.18	0.0255692379504257	0.0955473628757026	0.21490866035715	0.005	0.0065	0.1004	0.0129	0.0415	0.0145	0.0154	0.0231	0.002	0.0299	0.0299	0.1564	0.0027	0.0389	0.1221	0.0139	0.0185	0.0042	0.0013	0.0143	0.0126	0.1564	0.0284	0.1039	0.0392	0.0024
2	rs17049586	58828603	1.05	0.0578850268271129	1.18	0.0255692379504257	0.0951973170523809	0.214587631989389	0.0051	0.0065	0.1004	0.0128	0.0415	0.0145	0.0154	0.0231	0.002	0.0299	0.0299	0.1563	0.0027	0.0389	0.1221	0.0139	0.0184	0.0042	0.0013	0.0143	0.0126	0.1564	0.0284	0.1038	0.0392	0.0024
2	rs7589338	58828927	1.05	0.0578850268271129	1.18	0.0255692379504257	0.0940776393373722	0.212664790837299	0.0051	0.0065	0.1004	0.0128	0.0415	0.0145	0.0154	0.0231	0.002	0.03	0.0299	0.1563	0.0027	0.0389	0.1221	0.0139	0.0184	0.0042	0.0013	0.0143	0.0126	0.1564	0.0284	0.1038	0.0392	0.0024
2	rs13029039	58842418	1.05	0.0578850268271129	1.18	0.0255692379504257	0.0869432402552547	0.21170551676307	0.0051	0.0065	0.1004	0.0128	0.0415	0.0144	0.0152	0.0232	0.002	0.03	0.03	0.1564	0.0026	0.0388	0.1222	0.014	0.0184	0.0042	0.0013	0.0143	0.0126	0.1563	0.0283	0.1039	0.0392	0.0024
2	rs6545695	58849989	1.05	0.0578850268271129	1.17	0.0317925650317571	0.17582869338628	0.238540435944697	0.0051	0.0067	0.099	0.0121	0.0414	0.0145	0.0137	0.0228	0.0017	0.0316	0.0305	0.1552	0.0029	0.0381	0.1259	0.0146	0.0187	0.0046	0.0017	0.0136	0.0117	0.1574	0.0282	0.1042	0.0372	0.0027
2	rs74571885	58852390	1.05	0.0578850268271129	1.17	0.0317925650317571	0.186394219633862	0.237102350661469	0.0051	0.0067	0.0989	0.0121	0.0414	0.0146	0.0137	0.0228	0.0017	0.0317	0.0305	0.1553	0.0029	0.0381	0.1258	0.0146	0.0186	0.0046	0.0017	0.0136	0.0117	0.1577	0.0282	0.104	0.0372	0.0028
2	rs2041813	58854574	1.05	0.0578850268271129	1.17	0.0317925650317571	0.191943526785767	0.239205107862415	0.0051	0.0066	0.0989	0.012	0.0414	0.0146	0.0136	0.0228	0.0017	0.0318	0.0305	0.1554	0.003	0.0381	0.1257	0.0146	0.0186	0.0046	0.0017	0.0135	0.0117	0.1578	0.0283	0.1039	0.0372	0.0028
2	rs17049614	58863000	1.05	0.0578850268271129	1.18	0.0255692379504257	0.207237253165141	0.239759453700918	0.005	0.0066	0.0986	0.0118	0.0415	0.0146	0.0136	0.0228	0.0017	0.0319	0.0305	0.1554	0.0029	0.038	0.126	0.0146	0.0186	0.0046	0.0017	0.0135	0.0117	0.1581	0.0283	0.1038	0.0372	0.0028
2	rs72814000	58874854	1.05	0.0578850268271129	1.18	0.0255692379504257	0.223196473117255	0.221146125014922	0.0051	0.0066	0.0978	0.0119	0.0418	0.0148	0.0134	0.0231	0.0017	0.0325	0.0307	0.1547	0.003	0.0379	0.126	0.0146	0.0184	0.0047	0.0017	0.0134	0.012	0.1579	0.0286	0.1037	0.0369	0.0028
2	rs115511771	58880226	1.05	0.0578850268271129	1.17	0.0317925650317571	0.220469870184649	0.219311838498192	0.0051	0.0066	0.0978	0.0119	0.0418	0.0149	0.0134	0.0232	0.0017	0.0326	0.0307	0.1547	0.003	0.0379	0.126	0.0146	0.0184	0.0047	0.0017	0.0134	0.012	0.1579	0.0286	0.1037	0.0369	0.0028
2	rs17269182	58887347	1.04	0.0702833737600549	1.17	0.0317925650317571	0.205808591384981	0.212025115407656	0.0051	0.0066	0.0977	0.012	0.0418	0.015	0.0133	0.0233	0.0017	0.0328	0.0308	0.1543	0.003	0.038	0.1259	0.0147	0.0184	0.0047	0.0017	0.0133	0.0122	0.1578	0.0287	0.1036	0.0369	0.0027
2	rs6719595	58888560	1.04	0.0702833737600549	1.17	0.0317925650317571	0.200891336804362	0.210428719324643	0.0051	0.0066	0.0977	0.012	0.0418	0.015	0.0133	0.0233	0.0017	0.0328	0.0308	0.1543	0.003	0.038	0.1259	0.0147	0.0184	0.0047	0.0017	0.0133	0.0122	0.1578	0.0287	0.1036	0.0369	0.0027
2	rs114125370	58890497	1.04	0.0702833737600549	1.17	0.0317925650317571	0.198322206262488	0.204504360313567	0.0051	0.0066	0.0976	0.012	0.0418	0.015	0.0132	0.0233	0.0017	0.0328	0.0308	0.1544	0.003	0.038	0.1259	0.0147	0.0183	0.0046	0.0017	0.0133	0.0122	0.1578	0.0287	0.1036	0.0369	0.0027
2	rs62142299	58899745	1.04	0.0702833737600549	1.17	0.0317925650317571	0.195156432074411	0.206191285363233	0.0051	0.0066	0.0976	0.012	0.0418	0.015	0.0132	0.0235	0.0017	0.0329	0.0307	0.1546	0.003	0.0381	0.1259	0.0146	0.0183	0.0046	0.0018	0.0133	0.0122	0.1578	0.0287	0.1035	0.0369	0.0027
2	rs78804330	58901913	1.04	0.0702833737600549	1.17	0.0317925650317571	0.195348636554295	0.20798869413567	0.0051	0.0066	0.0976	0.012	0.0418	0.015	0.0132	0.0235	0.0017	0.0329	0.0307	0.1546	0.003	0.0381	0.1259	0.0146	0.0183	0.0047	0.0018	0.0133	0.0122	0.1578	0.0287	0.1035	0.0369	0.0026
2	rs76830764	58905394	1.04	0.0702833737600549	1.17	0.0317925650317571	0.19658129949975	0.216194353903294	0.0051	0.0066	0.0977	0.012	0.0417	0.015	0.0132	0.0235	0.0017	0.0329	0.0307	0.1547	0.003	0.0381	0.1259	0.0146	0.0183	0.0047	0.0018	0.0133	0.0122	0.1579	0.0287	0.1036	0.0369	0.0026
2	rs78141600	58913361	1.05	0.0578850268271129	1.17	0.0317925650317571	0.205768986067421	0.21170551676307	0.0051	0.0066	0.0977	0.0119	0.0416	0.015	0.0131	0.0235	0.0017	0.0328	0.0307	0.1546	0.003	0.0382	0.126	0.0146	0.0182	0.0047	0.0018	0.0133	0.0122	0.1578	0.0287	0.1035	0.037	0.0027
2	rs1981731	58923091	1.05	0.0578850268271129	1.17	0.0317925650317571	0.214018654656934	0.217160279196102	0.0052	0.0066	0.0976	0.0119	0.0415	0.0149	0.0129	0.0235	0.0017	0.0327	0.0307	0.1545	0.003	0.0385	0.1261	0.0146	0.0181	0.0049	0.0018	0.0132	0.0122	0.1578	0.0288	0.1035	0.037	0.0027
2	rs72817932	58927781	1.05	0.0578850268271129	1.17	0.0317925650317571	0.214383243724058	0.209472802260954	0.0052	0.0066	0.0976	0.0119	0.0415	0.0149	0.0129	0.0235	0.0017	0.0327	0.0307	0.1545	0.003	0.0385	0.1261	0.0146	0.0181	0.0049	0.0018	0.0132	0.0122	0.1577	0.0288	0.1035	0.037	0.0027
2	rs72817933	58929278	1.05	0.0578850268271129	1.17	0.0317925650317571	0.214464310867523	0.208942361440764	0.0052	0.0066	0.0976	0.0119	0.0415	0.0149	0.0129	0.0235	0.0017	0.0327	0.0308	0.1545	0.003	0.0385	0.1261	0.0146	0.0181	0.0049	0.0018	0.0132	0.0122	0.1577	0.0288	0.1035	0.037	0.0027
2	rs77633860	58943232	1.05	0.0578850268271129	1.14	0.0581452072437857	0.214059147334427	0.207247956042958	0.0053	0.0066	0.0976	0.0118	0.0415	0.0149	0.0129	0.0235	0.0018	0.0328	0.0308	0.1543	0.0031	0.0386	0.1261	0.0146	0.0182	0.0049	0.0018	0.0133	0.0122	0.1576	0.0289	0.1034	0.037	0.0027
2	rs62142339	58943336	1.05	0.0578850268271129	1.13	0.0699995683306186	0.214059147334427	0.207142208090513	0.0053	0.0066	0.0976	0.0118	0.0415	0.0149	0.0129	0.0235	0.0018	0.0328	0.0308	0.1543	0.0031	0.0386	0.1261	0.0146	0.0182	0.0049	0.0018	0.0133	0.0122	0.1576	0.0289	0.1034	0.037	0.0027
2	rs75841175	58950628	1.05	0.0578850268271129	1.13	0.0699995683306186	0.215763726641611	0.204504360313567	0.0054	0.0066	0.0974	0.0117	0.0412	0.015	0.0126	0.0236	0.0018	0.033	0.031	0.154	0.0032	0.0388	0.1261	0.0147	0.0183	0.0049	0.0018	0.0133	0.0122	0.1574	0.0291	0.1032	0.0368	0.0028
2	rs79178622	58967888	1.05	0.0578850268271129	1.13	0.0699995683306186	0.224816447230967	0.210109919967117	0.0056	0.0067	0.0971	0.0116	0.0408	0.015	0.0123	0.0236	0.0019	0.0333	0.0313	0.1537	0.0034	0.0392	0.1262	0.0147	0.0184	0.0048	0.0018	0.0134	0.0123	0.157	0.0293	0.1028	0.0367	0.0029
2	rs17049722	58976863	1.05	0.0578850268271129	1.13	0.0699995683306186	0.223569733223246	0.207776965015592	0.0057	0.0067	0.0969	0.0116	0.0408	0.015	0.0122	0.0236	0.002	0.0335	0.0314	0.1536	0.0035	0.0392	0.1262	0.0148	0.0185	0.0048	0.0018	0.0134	0.0124	0.1568	0.0294	0.1027	0.0366	0.0029
2	rs10490094	58982607	1.05	0.0578850268271129	1.13	0.0699995683306186	0.224982967914487	0.204504360313567	0.0057	0.0067	0.097	0.0115	0.0407	0.015	0.0122	0.0236	0.002	0.0336	0.0314	0.1535	0.0035	0.0393	0.1262	0.0148	0.0185	0.0048	0.0018	0.0134	0.0124	0.1567	0.0295	0.1027	0.0366	0.0029
2	rs13012450	58994651	1.05	0.0578850268271129	1.13	0.0699995683306186	0.238527098274881	0.211279633482853	0.0057	0.0067	0.0969	0.0115	0.0406	0.0151	0.0122	0.0236	0.002	0.0336	0.0313	0.1532	0.0037	0.0395	0.1262	0.0148	0.0186	0.0049	0.0018	0.0134	0.0124	0.1566	0.0295	0.1026	0.0365	0.003
2	rs79139699	59015458	1.05	0.0578850268271129	1.13	0.0699995683306186	0.244329041083072	0.209897476102261	0.0058	0.0067	0.0969	0.0115	0.0406	0.0151	0.0123	0.0237	0.002	0.0336	0.0313	0.153	0.0038	0.0397	0.126	0.0148	0.0186	0.0049	0.0018	0.0134	0.0125	0.1563	0.0295	0.1024	0.0364	0.003
2	rs17049738	59026222	1.05	0.0578850268271129	1.13	0.0699995683306186	0.255626673989937	0.212344873480002	0.0058	0.0067	0.097	0.0115	0.0406	0.0151	0.0123	0.0238	0.002	0.0338	0.0313	0.1527	0.0039	0.0398	0.1259	0.0149	0.0186	0.005	0.0018	0.0134	0.0125	0.1562	0.0296	0.1022	0.0364	0.003
2	rs6719884	59036916	1.05	0.0578850268271129	1.13	0.0699995683306186	0.251401552850723	0.211918564804875	0.0058	0.0067	0.0971	0.0115	0.041	0.0151	0.0124	0.0238	0.0021	0.0341	0.0313	0.1525	0.004	0.0399	0.1256	0.0149	0.0186	0.005	0.0018	0.0134	0.0125	0.156	0.0296	0.1019	0.0364	0.003
2	rs12617233	59039998	1.05	0.0578850268271129	1.13	0.0699995683306186	0.249589972803466	0.216838146748	0.006	0.0067	0.0971	0.0115	0.041	0.015	0.0124	0.0239	0.0021	0.0341	0.0314	0.1523	0.004	0.0399	0.1255	0.015	0.0186	0.005	0.0018	0.0134	0.0125	0.156	0.0296	0.1019	0.0364	0.003
2	rs4671330	59042847	1.05	0.0578850268271129	1.13	0.0699995683306186	0.426859536707702	0.206296871481922	0.0064	0.0068	0.0967	0.011	0.0419	0.0153	0.0124	0.0244	0.0023	0.0356	0.0321	0.1502	0.0049	0.0414	0.1217	0.0149	0.0188	0.0052	0.0019	0.0133	0.0129	0.1556	0.0307	0.1008	0.0358	0.0032
2	rs72817953	59047054	1.05	0.0578850268271129	1.13	0.0699995683306186	0.420810532935052	0.184527396608392	0.0064	0.0067	0.0966	0.011	0.042	0.0152	0.0122	0.0245	0.0023	0.0359	0.0323	0.1502	0.0048	0.0415	0.1217	0.0147	0.0188	0.0052	0.0018	0.0133	0.013	0.1555	0.0307	0.1008	0.0358	0.0032
2	rs6718601	59048826	1.05	0.0578850268271129	1.13	0.0699995683306186	0.421622321175275	0.178058685953681	0.0064	0.0067	0.0966	0.0109	0.042	0.0152	0.0122	0.0246	0.0023	0.0359	0.0323	0.1502	0.0048	0.0415	0.1217	0.0147	0.0188	0.0052	0.0018	0.0133	0.013	0.1555	0.0307	0.1008	0.0358	0.0032
2	rs2862735	59059164	1.05	0.0578850268271129	1.12	0.083651866997597	0.406616636827107	0.165069777592958	0.0064	0.0067	0.0965	0.0109	0.042	0.0152	0.0121	0.0247	0.0025	0.0359	0.0323	0.15	0.0048	0.0416	0.1218	0.0146	0.0187	0.0052	0.0018	0.0133	0.013	0.1555	0.0308	0.1007	0.0355	0.0032
2	rs72802103	59059447	1.05	0.0578850268271129	1.12	0.083651866997597	0.406160987685989	0.16311716825127	0.0064	0.0067	0.0965	0.0109	0.042	0.0152	0.0121	0.0247	0.0025	0.0359	0.0323	0.15	0.0048	0.0416	0.1218	0.0146	0.0187	0.0052	0.0018	0.0133	0.013	0.1555	0.0308	0.1007	0.0355	0.0032
2	rs55976565	59064150	1.05	0.0578850268271129	1.11	0.0992615496976265	0.41555290791537	0.150911752819125	0.0064	0.0067	0.0964	0.0109	0.0421	0.0151	0.0121	0.0246	0.0026	0.0363	0.0324	0.1496	0.0047	0.0418	0.1218	0.0146	0.0187	0.0052	0.0018	0.0132	0.0131	0.1558	0.0309	0.1006	0.0354	0.0032
2	rs112092185	59064621	1.05	0.0578850268271129	1.11	0.0992615496976265	0.412047030211519	0.151006531248728	0.0064	0.0067	0.0964	0.0109	0.0421	0.0151	0.0121	0.0246	0.0026	0.0363	0.0323	0.1496	0.0047	0.0418	0.1218	0.0146	0.0187	0.0052	0.0018	0.0132	0.0131	0.1558	0.0309	0.1007	0.0354	0.0032
2	rs7593324	59065808	1.05	0.0578850268271129	1.11	0.0992615496976265	0.413539524442092	0.151290994582661	0.0065	0.0067	0.0964	0.0109	0.0421	0.0151	0.0121	0.0246	0.0026	0.0363	0.0323	0.1495	0.0047	0.0418	0.1218	0.0146	0.0187	0.0052	0.0018	0.0132	0.0131	0.1558	0.0309	0.1007	0.0354	0.0032
2	rs1024788	59067070	1.05	0.0578850268271129	1.11	0.0992615496976265	0.411702991499858	0.150911752819125	0.0065	0.0067	0.0963	0.0109	0.0421	0.0151	0.0121	0.0246	0.0026	0.0363	0.0323	0.1495	0.0047	0.0418	0.1218	0.0146	0.0187	0.0052	0.0018	0.0132	0.0131	0.1558	0.0309	0.1007	0.0353	0.0032
2	rs17552189	59072969	1.05	0.0578850268271129	1.11	0.0992615496976265	0.416359628058576	0.154910747788584	0.0065	0.0067	0.0963	0.011	0.0421	0.015	0.012	0.0247	0.0026	0.0364	0.0323	0.1494	0.0046	0.0419	0.1218	0.0145	0.0186	0.0051	0.0018	0.0132	0.0132	0.1558	0.031	0.1009	0.0352	0.0033
2	rs75777624	59073595	1.05	0.0578850268271129	1.11	0.0992615496976265	0.412448590282325	0.147514002725203	0.0065	0.0067	0.0963	0.011	0.0421	0.015	0.012	0.0247	0.0026	0.0364	0.0323	0.1493	0.0046	0.0419	0.1217	0.0145	0.0186	0.0051	0.0018	0.0132	0.0132	0.1558	0.031	0.101	0.0352	0.0033
2	rs34982734	59074838	1.05	0.0578850268271129	1.11	0.0992615496976265	0.416647931574214	0.14648136960889	0.0065	0.0067	0.0964	0.011	0.0421	0.015	0.012	0.0247	0.0026	0.0364	0.0323	0.1493	0.0046	0.0419	0.1217	0.0145	0.0186	0.0051	0.0018	0.0131	0.0132	0.1558	0.031	0.101	0.0352	0.0033
2	rs17552400	59075329	1.05	0.0578850268271129	1.11	0.0992615496976265	0.41313743380271	0.143306215564723	0.0065	0.0067	0.0963	0.011	0.0421	0.015	0.012	0.0247	0.0026	0.0364	0.0323	0.1493	0.0046	0.0419	0.1217	0.0145	0.0186	0.0051	0.0018	0.0131	0.0132	0.1558	0.031	0.101	0.0352	0.0033
2	rs74998078	59076793	1.05	0.0578850268271129	1.11	0.0992615496976265	0.409241587031545	0.140064134304325	0.0065	0.0067	0.0963	0.011	0.0421	0.015	0.012	0.0247	0.0026	0.0364	0.0323	0.1493	0.0046	0.0419	0.1217	0.0145	0.0186	0.0051	0.0018	0.0131	0.0132	0.1558	0.031	0.101	0.0352	0.0033
2	rs116033417	59087526	1.05	0.0578850268271129	1.11	0.0992615496976265	0.400091324680187	0.132665642787072	0.0065	0.0067	0.0962	0.011	0.0421	0.015	0.012	0.0248	0.0026	0.0365	0.0324	0.1491	0.0045	0.042	0.1218	0.0145	0.0186	0.0052	0.0018	0.0131	0.0132	0.1557	0.031	0.1009	0.0352	0.0033
2	rs72802119	59092109	1.05	0.0578850268271129	1.11	0.0992615496976265	0.395920484887935	0.130861674616815	0.0065	0.0067	0.0961	0.011	0.0422	0.015	0.012	0.0248	0.0026	0.0364	0.0325	0.149	0.0045	0.0421	0.1218	0.0144	0.0186	0.0052	0.0017	0.0131	0.0132	0.1557	0.031	0.1009	0.0352	0.0032
2	rs75103651	59094227	1.05	0.0578850268271129	1.11	0.0992615496976265	0.393450963304828	0.131852727870306	0.0066	0.0067	0.0961	0.0111	0.0422	0.015	0.012	0.0248	0.0026	0.0364	0.0325	0.1489	0.0045	0.0421	0.1218	0.0144	0.0186	0.0052	0.0017	0.0131	0.0132	0.1556	0.0311	0.1008	0.0353	0.0032
2	rs61589050	59094746	1.05	0.0578850268271129	1.11	0.0992615496976265	0.391771667214223	0.131221737686608	0.0066	0.0067	0.0961	0.0111	0.0421	0.015	0.012	0.0248	0.0026	0.0364	0.0325	0.1489	0.0045	0.0421	0.1217	0.0144	0.0186	0.0052	0.0017	0.0131	0.0133	0.1556	0.0311	0.1008	0.0353	0.0032
2	rs17049794	59099013	1.06	0.0472756964826134	1.11	0.0992615496976265	0.371958260052547	0.107429017812286	0.007	0.0065	0.0955	0.0117	0.0421	0.0151	0.0121	0.0254	0.0028	0.0363	0.0333	0.1463	0.0039	0.0436	0.1216	0.014	0.0189	0.0059	0.0017	0.0134	0.0136	0.1545	0.0317	0.1001	0.0358	0.003
2	rs734926	59100543	1.06	0.0472756964826134	1.11	0.0992615496976265	0.377644360495832	0.100421787636218	0.007	0.0064	0.0954	0.0118	0.0421	0.0151	0.0121	0.0255	0.0028	0.0362	0.0336	0.1457	0.0039	0.0439	0.1216	0.0139	0.019	0.006	0.0017	0.0135	0.0137	0.1542	0.0318	0.0999	0.036	0.0029
2	rs10205763	59105422	1.06	0.0472756964826134	1.11	0.0992615496976265	0.372884714289532	0.077211288840029	0.007	0.0064	0.0953	0.0119	0.0423	0.0153	0.0122	0.0256	0.0028	0.0364	0.0338	0.1448	0.0037	0.0441	0.1214	0.0138	0.0191	0.0059	0.0016	0.0134	0.0138	0.1542	0.0321	0.0996	0.0362	0.0028
2	rs42837	59113045	1.06	0.0472756964826134	1.11	0.0992615496976265	0.410671737587793	0.0700302302099865	0.0068	0.0065	0.0955	0.012	0.0423	0.0154	0.0124	0.0259	0.0028	0.0366	0.0338	0.1438	0.0035	0.044	0.1213	0.0136	0.0196	0.0059	0.0016	0.0133	0.0139	0.1541	0.0324	0.099	0.0368	0.0027
2	rs17618117	59116234	1.06	0.0472756964826134	1.11	0.0992615496976265	0.409127282857944	0.0641568089496956	0.0068	0.0065	0.0955	0.012	0.0422	0.0154	0.0124	0.026	0.0028	0.0366	0.0338	0.1437	0.0035	0.044	0.1213	0.0136	0.0196	0.0059	0.0016	0.0133	0.014	0.1541	0.0325	0.0989	0.0368	0.0027
2	rs42826	59120824	1.06	0.0472756964826134	1.11	0.0992615496976265	0.391603937017427	0.0548345780143879	0.0068	0.0065	0.0955	0.0121	0.0422	0.0155	0.0125	0.026	0.0028	0.0367	0.0338	0.1435	0.0035	0.044	0.1211	0.0136	0.0197	0.0058	0.0016	0.0132	0.0141	0.1539	0.0325	0.099	0.0369	0.0027
2	rs1861102	59125534	1.06	0.0472756964826134	1.11	0.0992615496976265	0.378687910509425	0.0568162870431793	0.0068	0.0065	0.0954	0.0122	0.042	0.0157	0.0127	0.0262	0.0029	0.0367	0.0339	0.1431	0.0034	0.0438	0.1207	0.0135	0.0199	0.0057	0.0016	0.0131	0.0143	0.1536	0.0327	0.0993	0.037	0.0028
2	rs112185256	59126710	1.05	0.0578850268271129	1.11	0.0992615496976265	0.369674413191336	0.0551521596853757	0.0068	0.0065	0.0952	0.0123	0.0419	0.0158	0.0127	0.0263	0.003	0.0367	0.034	0.1429	0.0034	0.0438	0.1202	0.0134	0.02	0.0057	0.0017	0.0131	0.0145	0.1534	0.0328	0.0994	0.0372	0.0028
2	rs13025584	59130692	1.05	0.0578850268271129	1.11	0.0992615496976265	0.347232169326247	0.0533839117824045	0.0068	0.0065	0.095	0.0125	0.0419	0.016	0.0128	0.0264	0.0031	0.0367	0.0341	0.1425	0.0033	0.0438	0.1198	0.0133	0.0202	0.0055	0.0018	0.0131	0.0147	0.1531	0.0329	0.0996	0.0376	0.0028
2	rs141174233	59132154	1.05	0.0578850268271129	1.11	0.0992615496976265	0.343614422929367	0.0462093511636146	0.0068	0.0065	0.0949	0.0125	0.0419	0.016	0.0128	0.0264	0.0031	0.0367	0.0341	0.1424	0.0033	0.0439	0.1197	0.0132	0.0202	0.0055	0.0018	0.0131	0.0147	0.1529	0.0329	0.0996	0.0377	0.0028
2	rs17618792	59143236	1.05	0.0578850268271129	1.11	0.0992615496976265	0.300130210247316	0.0488316151113973	0.0068	0.0065	0.0944	0.0127	0.042	0.016	0.0129	0.0267	0.0032	0.0366	0.0342	0.1417	0.0034	0.044	0.1196	0.013	0.0204	0.0054	0.002	0.0132	0.0151	0.1522	0.0329	0.0995	0.0379	0.0028
2	rs112092147	59144793	1.05	0.0578850268271129	1.11	0.0992615496976265	0.281500698823734	0.0504109108230299	0.0069	0.0066	0.0938	0.013	0.0422	0.0159	0.013	0.0267	0.0033	0.0365	0.0342	0.1415	0.0034	0.0441	0.1195	0.0129	0.0203	0.0053	0.002	0.0134	0.0153	0.1521	0.033	0.0996	0.038	0.0029
2	rs2160091	59145840	1.05	0.0578850268271129	1.11	0.0992615496976265	0.268440819463663	0.0567518894301204	0.007	0.0066	0.0927	0.0135	0.0424	0.0158	0.0131	0.0268	0.0034	0.0364	0.0342	0.1412	0.0034	0.0443	0.1194	0.0126	0.0203	0.0052	0.0022	0.0135	0.0157	0.1518	0.0331	0.0996	0.0381	0.0029
2	rs4672268	59146423	1.04	0.0702833737600549	1.11	0.0992615496976265	0.271155185232334	0.0790513012236814	0.0071	0.0067	0.0922	0.0135	0.0418	0.0161	0.0132	0.0275	0.0034	0.0348	0.035	0.1419	0.0034	0.0447	0.1199	0.0122	0.0204	0.005	0.0023	0.0137	0.0162	0.1506	0.0331	0.0993	0.0382	0.003
2	rs10490100	59147994	1.04	0.0702833737600549	1.11	0.0992615496976265	0.286323898297013	0.0672394747727265	0.0073	0.0067	0.0914	0.0135	0.0419	0.0162	0.0131	0.0275	0.0035	0.0347	0.0351	0.1418	0.0035	0.0463	0.1197	0.0122	0.0203	0.0051	0.0023	0.0138	0.0162	0.15	0.033	0.0988	0.0383	0.0031
2	rs35360286	59157203	1.04	0.0702833737600549	1.11	0.0992615496976265	0.352510025412512	0.0906903285761184	0.0077	0.0067	0.0912	0.0135	0.0417	0.0166	0.0129	0.0275	0.0037	0.0343	0.0356	0.1407	0.0037	0.0463	0.1195	0.012	0.0203	0.0054	0.0025	0.0138	0.0161	0.15	0.0331	0.0988	0.0383	0.0034
2	rs6731791	59157370	1.04	0.0702833737600549	1.11	0.0992615496976265	0.357081802604167	0.0935211853224141	0.0077	0.0067	0.0912	0.0135	0.0417	0.0167	0.0129	0.0275	0.0037	0.0343	0.0356	0.1406	0.0037	0.0462	0.1195	0.012	0.0203	0.0054	0.0025	0.0138	0.0161	0.1501	0.0331	0.0987	0.0383	0.0034
2	rs78762079	59158433	1.04	0.0702833737600549	1.11	0.0992615496976265	0.367668402808505	0.0912380688461112	0.0078	0.0067	0.0912	0.0136	0.0417	0.0167	0.0129	0.0275	0.0037	0.0343	0.0356	0.1406	0.0037	0.0462	0.1194	0.012	0.0203	0.0054	0.0025	0.0138	0.0161	0.1501	0.033	0.0987	0.0383	0.0034
2	rs75465724	59159097	1.04	0.0702833737600549	1.11	0.0992615496976265	0.373321099311305	0.0902998883975837	0.0078	0.0066	0.0912	0.0136	0.0417	0.0167	0.0129	0.0275	0.0037	0.0342	0.0356	0.1406	0.0036	0.0462	0.1194	0.012	0.0203	0.0054	0.0025	0.0138	0.0161	0.1501	0.033	0.0987	0.0383	0.0034
2	rs2160090	59163160	1.04	0.0702833737600549	1.11	0.0992615496976265	0.415495314923875	0.0867394334356721	0.0078	0.0066	0.0912	0.0137	0.0418	0.0168	0.0129	0.0276	0.0037	0.0342	0.0357	0.1406	0.0035	0.0462	0.1193	0.012	0.0204	0.0054	0.0026	0.0138	0.0161	0.15	0.033	0.0986	0.0383	0.0034
2	rs28396486	59173523	1.04	0.0702833737600549	1.11	0.0992615496976265	0.439441200334946	0.110958399926122	0.0078	0.0066	0.0909	0.0137	0.0417	0.0168	0.013	0.0279	0.0038	0.0342	0.0357	0.1402	0.0036	0.0464	0.1188	0.0121	0.0205	0.0054	0.0026	0.0138	0.0161	0.15	0.0331	0.0983	0.0384	0.0034
2	rs17619574	59180880	1.04	0.0702833737600549	1.11	0.0992615496976265	0.461983399465369	0.104273747164463	0.0078	0.0066	0.0907	0.0138	0.0417	0.0168	0.013	0.0281	0.0039	0.0343	0.0358	0.1401	0.0036	0.0466	0.1185	0.0121	0.0205	0.0055	0.0026	0.0138	0.016	0.1499	0.0332	0.0979	0.0385	0.0034
2	rs114779065	59187838	1.04	0.0702833737600549	1.11	0.0992615496976265	0.479004604720755	0.111889973197969	0.0079	0.0066	0.0906	0.0138	0.0417	0.0168	0.013	0.0281	0.0039	0.0343	0.0358	0.14	0.0037	0.0467	0.1183	0.0121	0.0205	0.0055	0.0026	0.0138	0.016	0.1499	0.0333	0.0979	0.0385	0.0034
2	rs17049851	59193664	1.05	0.0578850268271129	1.11	0.0992615496976265	0.399921808836874	0.101481579165474	0.0079	0.0067	0.0895	0.0142	0.0419	0.0171	0.0134	0.0283	0.004	0.0345	0.036	0.1383	0.004	0.0473	0.1163	0.012	0.0208	0.0056	0.0028	0.0144	0.0162	0.1494	0.0339	0.0976	0.0393	0.0035
2	rs116333557	59194864	1.05	0.0578850268271129	1.11	0.0992615496976265	0.398172260992913	0.105929888658967	0.008	0.0068	0.089	0.0142	0.042	0.0171	0.0135	0.0283	0.004	0.0346	0.036	0.1382	0.0041	0.0474	0.1157	0.0119	0.0208	0.0056	0.003	0.0144	0.0162	0.1492	0.0341	0.0975	0.0395	0.0036
2	rs80005838	59200011	1.05	0.0578850268271129	1.11	0.0992615496976265	0.39727077884879	0.119796683799301	0.0082	0.0069	0.0876	0.0145	0.0422	0.0173	0.0139	0.0282	0.0041	0.035	0.0362	0.1368	0.0043	0.0476	0.1137	0.0119	0.021	0.0056	0.0032	0.0145	0.0162	0.1495	0.0347	0.0975	0.0401	0.0037
2	rs58729280	59207274	1.05	0.0578850268271129	1.11	0.0992615496976265	0.378193414856884	0.183511439987913	0.0086	0.0075	0.0862	0.0148	0.0426	0.0183	0.0148	0.0283	0.0044	0.0353	0.0363	0.136	0.0047	0.0473	0.1103	0.012	0.0211	0.0056	0.0037	0.0151	0.0164	0.1489	0.0352	0.0959	0.0416	0.0039
2	rs55800325	59208296	1.05	0.0578850268271129	1.11	0.0992615496976265	0.397383407859913	0.190868931332259	0.0086	0.0076	0.0861	0.0148	0.0426	0.0184	0.0148	0.0283	0.0045	0.0353	0.0363	0.136	0.0047	0.0473	0.1104	0.0121	0.021	0.0056	0.0037	0.0151	0.0164	0.1487	0.0352	0.0957	0.0416	0.0039
2	rs2192462	59220650	1.05	0.0578850268271129	1.11	0.0992615496976265	0.356388775499387	0.184629097908098	0.0087	0.0077	0.0865	0.0146	0.0428	0.0184	0.0147	0.0282	0.0042	0.035	0.0365	0.1361	0.0046	0.0474	0.1103	0.0121	0.021	0.0057	0.0037	0.0152	0.0166	0.1497	0.0342	0.0949	0.0419	0.0038
2	rs1024766	59224465	1.05	0.0578850268271129	1.12	0.083651866997597	0.333136207572334	0.196243503868553	0.0087	0.0078	0.0864	0.0144	0.0429	0.0185	0.0148	0.0282	0.0043	0.0349	0.0364	0.1357	0.0047	0.0474	0.11	0.0123	0.0209	0.0057	0.0036	0.0151	0.0166	0.1497	0.0345	0.0948	0.0422	0.0038
2	rs6704661	59228502	1.05	0.0578850268271129	1.12	0.083651866997597	0.411989680448921	0.196243503868553	0.0088	0.0077	0.086	0.0139	0.0438	0.0196	0.0149	0.0283	0.0043	0.0346	0.0362	0.1347	0.0048	0.0472	0.1092	0.0121	0.0213	0.0057	0.0036	0.0154	0.017	0.1497	0.0349	0.0941	0.0428	0.0039
2	rs62146354	59232062	1.05	0.0578850268271129	1.12	0.083651866997597	0.39440417310993	0.177356005814347	0.0088	0.0077	0.086	0.0139	0.0439	0.0198	0.015	0.0283	0.0042	0.0346	0.0362	0.1345	0.0048	0.0471	0.109	0.0122	0.0214	0.0057	0.0036	0.0154	0.017	0.1497	0.0349	0.0942	0.0429	0.0039
2	rs728276	59232583	1.05	0.0578850268271129	1.12	0.083651866997597	0.397383407859913	0.178360128274988	0.0088	0.0077	0.086	0.0139	0.0439	0.0198	0.015	0.0283	0.0042	0.0346	0.0362	0.1345	0.0048	0.0471	0.1091	0.0122	0.0214	0.0057	0.0036	0.0154	0.017	0.1497	0.035	0.0942	0.0429	0.0039
2	rs7586008	59232759	1.05	0.0578850268271129	1.12	0.083651866997597	0.38348495470599	0.178159147164241	0.0088	0.0077	0.0859	0.0138	0.0439	0.0197	0.015	0.0283	0.0042	0.0347	0.0361	0.1345	0.0048	0.0472	0.109	0.0122	0.0214	0.0057	0.0035	0.0154	0.017	0.1497	0.035	0.0941	0.0429	0.0039
2	rs2215853	59239040	1.05	0.0578850268271129	1.12	0.083651866997597	0.429900116983065	0.222011047405546	0.0087	0.0077	0.0858	0.0139	0.0438	0.0198	0.0151	0.0278	0.0041	0.0347	0.0358	0.1339	0.0047	0.0473	0.1088	0.0123	0.0216	0.0057	0.0034	0.0155	0.017	0.1507	0.035	0.0941	0.0427	0.0039
2	rs72804015	59239670	1.05	0.0578850268271129	1.12	0.083651866997597	0.447530815807217	0.276182711614721	0.0087	0.0077	0.0859	0.0139	0.0438	0.0198	0.0151	0.0278	0.0041	0.0347	0.0358	0.1339	0.0047	0.0473	0.1088	0.0123	0.0216	0.0057	0.0034	0.0155	0.0169	0.1508	0.035	0.0942	0.0427	0.0039
2	rs11682668	59257567	1.05	0.0578850268271129	1.12	0.083651866997597	0.598309982336349	0.195828285934303	0.0088	0.0079	0.0851	0.0138	0.0445	0.0206	0.0158	0.028	0.0042	0.0342	0.0362	0.1293	0.0045	0.0473	0.1067	0.013	0.0227	0.0059	0.0034	0.0158	0.0169	0.1522	0.0352	0.095	0.0432	0.0038
2	rs17049885	59259119	1.04	0.0702833737600549	1.12	0.083651866997597	0.70986242693014	0.220714078183654	0.0087	0.0078	0.0841	0.0137	0.045	0.0209	0.0159	0.0282	0.0041	0.034	0.0364	0.1288	0.0044	0.0473	0.1061	0.0133	0.0229	0.0059	0.0034	0.0158	0.017	0.152	0.0353	0.0954	0.0434	0.0038
2	rs80186114	59260221	1.04	0.0702833737600549	1.12	0.083651866997597	0.736931624473629	0.221038087386348	0.0089	0.0078	0.0834	0.0136	0.0454	0.0212	0.016	0.0283	0.0041	0.0339	0.0365	0.1285	0.0044	0.0475	0.1056	0.0135	0.023	0.0059	0.0033	0.0159	0.0171	0.1519	0.0355	0.0955	0.0435	0.0038
2	rs13021209	59260568	1.04	0.0702833737600549	1.12	0.083651866997597	0.734144351876535	0.210216168616924	0.0089	0.0078	0.0831	0.0135	0.0455	0.0216	0.0162	0.0283	0.0041	0.034	0.0365	0.1282	0.0044	0.0476	0.1053	0.0136	0.0231	0.0058	0.0033	0.016	0.0172	0.1517	0.0357	0.0953	0.0434	0.0038
2	rs6749622	59262730	1.04	0.0702833737600549	1.12	0.083651866997597	0.659521074685471	0.219419599078099	0.009	0.0077	0.0837	0.0133	0.0456	0.0217	0.0166	0.0285	0.0038	0.0337	0.0367	0.1277	0.0043	0.047	0.1067	0.0141	0.0235	0.0058	0.0032	0.016	0.0169	0.1505	0.0361	0.095	0.043	0.0037
2	rs17563656	59262954	1.04	0.0702833737600549	1.12	0.083651866997597	0.703793199696213	0.256691534048033	0.009	0.0077	0.0837	0.0133	0.0456	0.0217	0.0166	0.0285	0.0038	0.0337	0.0366	0.1277	0.0043	0.047	0.1068	0.0141	0.0235	0.0058	0.0032	0.016	0.0169	0.1505	0.0361	0.0949	0.043	0.0037
2	rs978624	59266958	1.04	0.0702833737600549	1.12	0.083651866997597	0.745548659129828	0.34211154935086	0.0092	0.0078	0.0849	0.0129	0.0459	0.0215	0.0166	0.0286	0.0037	0.0336	0.0365	0.1279	0.0041	0.0465	0.1072	0.0141	0.0236	0.0057	0.0031	0.0159	0.0167	0.1505	0.0361	0.0943	0.0431	0.0036
2	rs17563777	59267597	1.04	0.0702833737600549	1.12	0.083651866997597	0.765289136943494	0.344957788719271	0.0092	0.0078	0.0851	0.0128	0.046	0.0214	0.0166	0.0286	0.0037	0.0337	0.0365	0.128	0.004	0.0464	0.1076	0.0142	0.0236	0.0056	0.0031	0.0159	0.0167	0.1503	0.0361	0.0941	0.0431	0.0036
2	rs79900522	59271729	1.04	0.0702833737600549	1.12	0.083651866997597	0.698483265648729	0.257031619075699	0.0092	0.0079	0.0852	0.0127	0.0461	0.0214	0.0166	0.0285	0.0036	0.0337	0.0365	0.128	0.004	0.0463	0.108	0.0142	0.0237	0.0055	0.003	0.016	0.0167	0.1503	0.0361	0.0939	0.0431	0.0036
2	rs10176695	59271782	1.04	0.0702833737600549	1.12	0.083651866997597	0.695982033186453	0.25059433311893	0.0092	0.0079	0.0852	0.0127	0.0461	0.0214	0.0166	0.0285	0.0036	0.0337	0.0365	0.128	0.004	0.0463	0.108	0.0142	0.0237	0.0055	0.003	0.016	0.0166	0.1503	0.0361	0.0939	0.0431	0.0036
2	rs74932614	59274895	1.03	0.0846525390220556	1.12	0.083651866997597	0.663113023194111	0.188303075145859	0.0093	0.0077	0.0886	0.0113	0.0464	0.02	0.0164	0.0286	0.0033	0.0331	0.0354	0.1321	0.0039	0.0424	0.11	0.0145	0.0238	0.0053	0.0026	0.0156	0.0148	0.1516	0.0352	0.0972	0.0416	0.0035
2	rs991964	59282591	1	0.141401729381863	1.12	0.083651866997597	0.979474093388496	0.348431932377231	0.0095	0.0084	0.0915	0.0104	0.0463	0.0185	0.0154	0.0277	0.0033	0.0323	0.0349	0.1357	0.0038	0.0397	0.111	0.0145	0.0237	0.0051	0.0024	0.015	0.013	0.1526	0.0347	0.1003	0.0406	0.0037
2	rs114734412	59292075	1	0.141401729381863	1.12	0.083651866997597	0.878352879637345	0.232585218397759	0.0095	0.0084	0.0918	0.0104	0.0464	0.0183	0.0154	0.0278	0.0033	0.0325	0.0349	0.1358	0.0038	0.0395	0.111	0.0146	0.0237	0.0052	0.0024	0.015	0.0129	0.1527	0.0348	0.1004	0.0406	0.0037
2	rs4672276	59292510	1	0.141401729381863	1.12	0.083651866997597	0.878922236655398	0.221686572135252	0.0095	0.0084	0.0918	0.0104	0.0464	0.0183	0.0154	0.0278	0.0033	0.0325	0.0349	0.1356	0.0038	0.0395	0.111	0.0146	0.0237	0.0052	0.0024	0.015	0.0129	0.1527	0.0348	0.1005	0.0406	0.0037
2	rs10172678	59294558	1	0.141401729381863	1.11	0.0992615496976265	0.89771604510929	0.191383517578088	0.0096	0.0084	0.0918	0.0104	0.0464	0.0182	0.0154	0.0278	0.0034	0.0325	0.0348	0.1356	0.0038	0.0394	0.1108	0.0146	0.0238	0.0052	0.0024	0.015	0.0129	0.1528	0.0348	0.1006	0.0405	0.0037
2	rs10169897	59297140	1	0.141401729381863	1.11	0.0992615496976265	0.89312475830516	0.18057607191165	0.0096	0.0084	0.0918	0.0104	0.0464	0.0182	0.0154	0.0278	0.0034	0.0325	0.0348	0.1356	0.0038	0.0393	0.1108	0.0146	0.0238	0.0052	0.0024	0.015	0.0129	0.1529	0.0348	0.1007	0.0406	0.0037
2	rs887912	59302877	1	0.141401729381863	1.11	0.0992615496976265	0.889115502646752	0.165167622530946	0.0096	0.0085	0.0919	0.0103	0.0464	0.0182	0.0153	0.0277	0.0034	0.0325	0.0348	0.1356	0.0038	0.0392	0.1109	0.0146	0.0237	0.0052	0.0024	0.0149	0.0129	0.153	0.0348	0.1009	0.0406	0.0036
2	rs17049906	59302938	1	0.141401729381863	1.11	0.0992615496976265	0.889687788867177	0.165363373537302	0.0096	0.0085	0.0919	0.0103	0.0464	0.0182	0.0153	0.0277	0.0034	0.0325	0.0348	0.1356	0.0038	0.0392	0.1109	0.0146	0.0237	0.0052	0.0024	0.0149	0.0129	0.153	0.0348	0.1009	0.0406	0.0036
2	rs11678973	59304229	1	0.141401729381863	1.11	0.0992615496976265	0.900919385414354	0.162922357765626	0.0096	0.0085	0.0919	0.0103	0.0465	0.0181	0.0153	0.0277	0.0034	0.0325	0.0348	0.1356	0.0038	0.0392	0.1109	0.0146	0.0237	0.0052	0.0023	0.015	0.0129	0.153	0.0348	0.1009	0.0406	0.0036
2	rs13011586	59304887	1	0.141401729381863	1.11	0.0992615496976265	0.904703833292749	0.161560986204375	0.0096	0.0084	0.0919	0.0103	0.0465	0.0181	0.0154	0.0277	0.0034	0.0325	0.0348	0.1355	0.0038	0.0392	0.1109	0.0146	0.0237	0.0052	0.0023	0.0149	0.0128	0.153	0.0348	0.1009	0.0406	0.0036
2	rs76186444	59306093	1	0.141401729381863	1.11	0.0992615496976265	0.914111295842113	0.162143937391934	0.0096	0.0084	0.0919	0.0103	0.0465	0.0181	0.0154	0.0277	0.0034	0.0325	0.0348	0.1355	0.0038	0.0391	0.1109	0.0146	0.0238	0.0052	0.0023	0.0149	0.0128	0.1531	0.0348	0.101	0.0406	0.0036
2	rs72804043	59308308	0.99	0.165458971998582	1.11	0.0992615496976265	0.925886173142019	0.163507035332616	0.0096	0.0084	0.092	0.0103	0.0465	0.0181	0.0154	0.0276	0.0034	0.0325	0.0348	0.1356	0.0038	0.039	0.111	0.0146	0.0238	0.0052	0.0023	0.015	0.0128	0.1532	0.0348	0.101	0.0406	0.0036
2	rs62146601	59323809	0.99	0.165458971998582	1.1	0.116987187387052	0.950884383379838	0.160397311838853	0.0097	0.0084	0.092	0.0103	0.0465	0.0181	0.0154	0.0276	0.0035	0.0324	0.0347	0.1355	0.0038	0.0389	0.111	0.0146	0.0238	0.0052	0.0023	0.0149	0.0128	0.1534	0.0348	0.1012	0.0406	0.0036
2	rs11125770	59328816	0.99	0.165458971998582	1.1	0.116987187387052	0.955933963664037	0.157886255595879	0.0097	0.0084	0.092	0.0103	0.0465	0.0181	0.0154	0.0276	0.0035	0.0324	0.0347	0.1355	0.0038	0.0388	0.111	0.0146	0.0238	0.0052	0.0023	0.015	0.0127	0.1535	0.0348	0.1012	0.0406	0.0036
2	rs77858902	59334047	0.99	0.165458971998582	1.09	0.136985182682918	0.935802161468424	0.166049143259399	0.0096	0.0084	0.092	0.0103	0.0465	0.0181	0.0154	0.0275	0.0034	0.0324	0.0347	0.1355	0.0038	0.0387	0.1112	0.0145	0.0238	0.0051	0.0024	0.015	0.0127	0.1535	0.0347	0.1013	0.0405	0.0036
2	rs72804062	59347123	0.99	0.165458971998582	1.09	0.136985182682918	0.882097217768021	0.200725750430196	0.0097	0.0084	0.0924	0.0104	0.0458	0.018	0.0153	0.0273	0.0034	0.0319	0.0349	0.1364	0.004	0.0378	0.1129	0.0145	0.0238	0.0049	0.0023	0.0154	0.012	0.1542	0.0339	0.1024	0.0394	0.0037
2	rs17049939	59348944	0.99	0.165458971998582	1.09	0.136985182682918	0.880305608989061	0.203242205344153	0.0097	0.0084	0.0924	0.0104	0.0458	0.018	0.0153	0.0273	0.0034	0.0319	0.035	0.1365	0.004	0.0378	0.1129	0.0145	0.0238	0.0049	0.0023	0.0154	0.012	0.1542	0.0339	0.1024	0.0394	0.0037
2	rs1016571	59355127	0.99	0.165458971998582	1.09	0.136985182682918	0.882423129848504	0.220066526812829	0.0097	0.0084	0.0925	0.0104	0.0458	0.0179	0.0152	0.0273	0.0034	0.0319	0.035	0.1366	0.004	0.0377	0.1131	0.0144	0.0238	0.0049	0.0023	0.0155	0.0119	0.1543	0.0338	0.1025	0.0394	0.0037
2	rs6707372	59359465	0.98	0.192372589028169	1.09	0.136985182682918	0.858282179595215	0.278620938602695	0.0097	0.0084	0.0926	0.0103	0.0457	0.0176	0.015	0.0271	0.0034	0.032	0.035	0.1368	0.0041	0.0375	0.1134	0.0143	0.0237	0.0049	0.0024	0.0155	0.0119	0.1547	0.0338	0.1027	0.0393	0.0036
2	rs17565752	59359802	0.98	0.192372589028169	1.09	0.136985182682918	0.859087676606541	0.276762643611842	0.0097	0.0084	0.0926	0.0103	0.0457	0.0176	0.015	0.0271	0.0034	0.032	0.035	0.1368	0.0041	0.0375	0.1134	0.0143	0.0237	0.0049	0.0024	0.0155	0.0119	0.1547	0.0338	0.1027	0.0393	0.0036
2	rs7422503	59361538	0.98	0.192372589028169	1.09	0.136985182682918	0.863685129636042	0.286443794630137	0.0097	0.0084	0.0926	0.0103	0.0457	0.0176	0.015	0.0271	0.0034	0.032	0.035	0.1368	0.0041	0.0375	0.1134	0.0143	0.0237	0.0049	0.0024	0.0155	0.0118	0.1547	0.0339	0.1027	0.0393	0.0036
2	rs75601073	59364237	0.98	0.192372589028169	1.09	0.136985182682918	0.861828764519918	0.300856207541521	0.0097	0.0084	0.0926	0.0103	0.0456	0.0176	0.015	0.0272	0.0034	0.032	0.0349	0.1368	0.0042	0.0374	0.1133	0.0143	0.0237	0.005	0.0025	0.0155	0.0117	0.1548	0.0338	0.1027	0.0392	0.0036
2	rs77918081	59366008	0.98	0.192372589028169	1.09	0.136985182682918	0.856833093508336	0.317654058953631	0.0097	0.0084	0.0926	0.0103	0.0456	0.0176	0.015	0.0272	0.0034	0.032	0.0349	0.1369	0.0043	0.0374	0.1133	0.0143	0.0237	0.005	0.0025	0.0156	0.0117	0.1548	0.0338	0.1026	0.0392	0.0036
2	rs6545727	59367068	0.98	0.192372589028169	1.09	0.136985182682918	0.854098769381	0.330795293442729	0.0098	0.0084	0.0926	0.0103	0.0456	0.0176	0.015	0.0272	0.0034	0.032	0.0349	0.1369	0.0043	0.0374	0.1133	0.0143	0.0236	0.0051	0.0025	0.0156	0.0117	0.1548	0.0338	0.1026	0.0392	0.0036
2	rs1023576	59372971	0.98	0.192372589028169	1.09	0.136985182682918	0.847359320878903	0.368599807557686	0.0098	0.0084	0.0925	0.0103	0.0455	0.0176	0.015	0.0272	0.0034	0.032	0.0348	0.137	0.0046	0.0373	0.1132	0.0142	0.0235	0.0053	0.0025	0.0158	0.0117	0.1548	0.0338	0.1026	0.0391	0.0036
2	rs2192500	59373057	0.98	0.192372589028169	1.09	0.136985182682918	0.846398398179455	0.366076988562448	0.0098	0.0084	0.0925	0.0103	0.0455	0.0176	0.015	0.0272	0.0034	0.032	0.0348	0.137	0.0046	0.0373	0.1132	0.0142	0.0235	0.0053	0.0025	0.0158	0.0117	0.1548	0.0338	0.1026	0.0391	0.0036
2	rs114856904	59375987	0.98	0.192372589028169	1.09	0.136985182682918	0.853857683817633	0.379248704352578	0.0098	0.0084	0.0925	0.0103	0.0455	0.0175	0.0149	0.0272	0.0034	0.0319	0.0348	0.137	0.0046	0.0372	0.1132	0.0142	0.0235	0.0053	0.0025	0.0158	0.0116	0.1549	0.0338	0.1026	0.0391	0.0036
2	rs79948343	59378401	0.98	0.192372589028169	1.09	0.136985182682918	0.854500642939684	0.384477122820901	0.0098	0.0084	0.0926	0.0102	0.0455	0.0175	0.0149	0.0273	0.0034	0.0319	0.0348	0.1371	0.0046	0.0372	0.1131	0.0142	0.0234	0.0053	0.0024	0.0159	0.0116	0.155	0.0338	0.1027	0.039	0.0036
2	rs116085228	59390510	0.98	0.192372589028169	1.09	0.136985182682918	0.863281427947275	0.400410066384862	0.0097	0.0085	0.0928	0.0102	0.0454	0.0174	0.0149	0.0274	0.0034	0.0319	0.0348	0.1372	0.0046	0.037	0.113	0.0142	0.0233	0.0052	0.0024	0.016	0.0115	0.1553	0.0339	0.1028	0.0389	0.0035
2	rs17049963	59391471	0.98	0.192372589028169	1.08	0.159408631830651	0.863523639359399	0.4080532925947	0.0097	0.0085	0.0928	0.0102	0.0454	0.0174	0.0149	0.0274	0.0034	0.0319	0.0348	0.1372	0.0046	0.037	0.1131	0.0141	0.0233	0.0052	0.0024	0.016	0.0115	0.1553	0.0339	0.1029	0.0389	0.0035
2	rs78454558	59394483	0.98	0.192372589028169	1.08	0.159408631830651	0.86764563758768	0.397699195152455	0.0097	0.0085	0.0929	0.0101	0.0454	0.0174	0.0148	0.0274	0.0034	0.0319	0.0348	0.1373	0.0046	0.0369	0.1131	0.0143	0.0232	0.0052	0.0024	0.0159	0.0115	0.1553	0.0339	0.103	0.0388	0.0035
2	rs80026806	59394634	0.98	0.192372589028169	1.08	0.159408631830651	0.868778620556541	0.398860376355069	0.0097	0.0085	0.0929	0.0101	0.0454	0.0174	0.0148	0.0274	0.0034	0.0319	0.0348	0.1373	0.0046	0.0369	0.1131	0.0143	0.0232	0.0052	0.0024	0.0159	0.0115	0.1553	0.0339	0.103	0.0388	0.0035
2	rs6744164	59394998	0.98	0.192372589028169	1.09	0.136985182682918	0.873884782684911	0.407533858690854	0.0097	0.0085	0.093	0.0101	0.0454	0.0174	0.0148	0.0274	0.0033	0.0319	0.0348	0.1373	0.0046	0.0369	0.1131	0.0143	0.0232	0.0052	0.0024	0.0159	0.0115	0.1553	0.0339	0.103	0.0388	0.0035
2	rs17049969	59396234	0.98	0.192372589028169	1.09	0.136985182682918	0.866594142552523	0.396925592817307	0.0097	0.0085	0.093	0.0101	0.0454	0.0174	0.0148	0.0274	0.0033	0.0319	0.0348	0.1373	0.0046	0.0369	0.1131	0.0143	0.0232	0.0052	0.0024	0.0159	0.0115	0.1553	0.0339	0.103	0.0389	0.0035
2	rs116526812	59407134	0.98	0.192372589028169	1.09	0.136985182682918	0.863765879574568	0.414561407635708	0.0097	0.0085	0.0934	0.01	0.0453	0.0173	0.0144	0.0274	0.0033	0.0318	0.0347	0.1375	0.0046	0.0367	0.1136	0.0142	0.023	0.0052	0.0024	0.016	0.0116	0.1553	0.0338	0.1032	0.0389	0.0035
2	rs17049980	59414393	0.98	0.192372589028169	1.09	0.136985182682918	0.868778620556541	0.415735840395575	0.0097	0.0085	0.0936	0.01	0.0453	0.0173	0.0141	0.0273	0.0033	0.0318	0.0346	0.1376	0.0046	0.0366	0.1138	0.0142	0.023	0.0052	0.0024	0.016	0.0117	0.1554	0.0338	0.1032	0.0389	0.0034
2	rs74394129	59415306	0.98	0.192372589028169	1.09	0.136985182682918	0.871613814865428	0.409092702419253	0.0097	0.0085	0.0937	0.01	0.0453	0.0172	0.014	0.0273	0.0033	0.0318	0.0346	0.1377	0.0046	0.0365	0.1139	0.0141	0.023	0.0052	0.0024	0.016	0.0117	0.1554	0.0338	0.1033	0.0389	0.0034
2	rs78043653	59422756	0.98	0.192372589028169	1.09	0.136985182682918	0.974543392771674	0.419787997705509	0.0096	0.0085	0.0952	0.0097	0.0455	0.0169	0.0126	0.027	0.0032	0.0315	0.0343	0.1385	0.0044	0.0359	0.1155	0.0138	0.0225	0.0052	0.0023	0.016	0.0121	0.1557	0.0336	0.1038	0.0387	0.0032
2	rs115340445	59424801	0.98	0.192372589028169	1.09	0.136985182682918	0.977687659156334	0.424507045221054	0.0096	0.0085	0.0952	0.0097	0.0455	0.0169	0.0125	0.027	0.0032	0.0315	0.0343	0.1385	0.0044	0.0359	0.1155	0.0138	0.0225	0.0052	0.0023	0.016	0.0121	0.1557	0.0336	0.1038	0.0387	0.0032
2	rs2052212	59433022	0.98	0.192372589028169	1.09	0.136985182682918	0.990562726558036	0.449511970866798	0.0096	0.0085	0.0954	0.0097	0.0455	0.0168	0.0124	0.027	0.0032	0.0315	0.0343	0.1385	0.0044	0.0358	0.1156	0.0138	0.0225	0.0052	0.0023	0.016	0.0121	0.1558	0.0336	0.1039	0.0387	0.0032
2	rs115595029	59434759	0.98	0.192372589028169	1.09	0.136985182682918	0.987145390320194	0.445251592271418	0.0096	0.0085	0.0954	0.0097	0.0455	0.0168	0.0124	0.027	0.0032	0.0315	0.0343	0.1385	0.0044	0.0358	0.1157	0.0138	0.0225	0.0052	0.0023	0.016	0.0121	0.1558	0.0336	0.1039	0.0387	0.0032
2	rs13008483	59434775	0.98	0.192372589028169	1.09	0.136985182682918	0.992529883912988	0.442461577657479	0.0096	0.0085	0.0954	0.0097	0.0455	0.0168	0.0125	0.0269	0.0032	0.0315	0.0343	0.1385	0.0044	0.0358	0.1157	0.0138	0.0225	0.0052	0.0023	0.016	0.0121	0.1558	0.0336	0.1039	0.0387	0.0032
2	rs10201355	59442381	0.98	0.192372589028169	1.09	0.136985182682918	0.974203721455888	0.468949788004581	0.0096	0.0085	0.0955	0.0096	0.0455	0.0168	0.0125	0.0268	0.0032	0.0315	0.0343	0.1387	0.0044	0.0356	0.1158	0.0137	0.0224	0.0052	0.0023	0.016	0.0121	0.1559	0.0336	0.104	0.0387	0.0032
2	rs4671340	59453954	0.98	0.192372589028169	1.09	0.136985182682918	1.01082314688273	0.488191322183654	0.0098	0.0084	0.0955	0.0095	0.0456	0.0167	0.0124	0.0268	0.0032	0.0314	0.0343	0.139	0.0045	0.0356	0.1157	0.0136	0.0223	0.0053	0.0022	0.0161	0.0122	0.1559	0.0336	0.104	0.0388	0.0032
2	rs10170742	59470345	0.98	0.192372589028169	1.09	0.136985182682918	1.0364700615573	0.545251073486137	0.0098	0.0086	0.0954	0.0093	0.0455	0.0167	0.0126	0.0264	0.0032	0.0313	0.0343	0.1395	0.0046	0.0349	0.1154	0.0139	0.0221	0.0052	0.0022	0.0161	0.0124	0.1561	0.0335	0.1041	0.039	0.0032
2	rs5008666	59478988	0.98	0.192372589028169	1.08	0.159408631830651	1.09449634048335	0.608138515335024	0.0099	0.0088	0.0956	0.0093	0.0455	0.0167	0.0126	0.026	0.0032	0.0313	0.0343	0.1398	0.0048	0.0344	0.1152	0.0139	0.022	0.0053	0.0023	0.0161	0.0125	0.1563	0.0334	0.1043	0.039	0.0033
2	rs76495083	59479832	0.98	0.192372589028169	1.08	0.159408631830651	1.08827263406335	0.587658017895726	0.0099	0.0087	0.0956	0.0092	0.0457	0.0166	0.0125	0.026	0.0032	0.0312	0.0343	0.14	0.0048	0.0343	0.1154	0.0139	0.0219	0.0052	0.0022	0.0161	0.0125	0.1563	0.0334	0.1044	0.039	0.0033
2	rs10490113	59499347	0.98	0.192372589028169	1.08	0.159408631830651	1.11648017378983	0.601388721743427	0.01	0.0088	0.096	0.009	0.0456	0.0165	0.0124	0.0259	0.003	0.0312	0.0341	0.1402	0.0049	0.0342	0.1158	0.0139	0.0215	0.0052	0.0022	0.0162	0.0124	0.1561	0.0336	0.1048	0.039	0.0033
2	rs10198463	59499724	0.98	0.192372589028169	1.08	0.159408631830651	1.11531408110842	0.599668246421217	0.01	0.0088	0.096	0.009	0.0456	0.0165	0.0124	0.0259	0.003	0.0312	0.0341	0.1402	0.0049	0.0342	0.1158	0.0139	0.0215	0.0051	0.0022	0.0162	0.0124	0.1561	0.0336	0.1048	0.039	0.0033
2	rs76639612	59516825	0.98	0.192372589028169	1.08	0.159408631830651	1.17576228417584	0.63836681340565	0.01	0.0089	0.0963	0.0091	0.0455	0.0163	0.0121	0.0254	0.0029	0.0311	0.0342	0.1403	0.0051	0.0342	0.116	0.0139	0.0214	0.005	0.0021	0.0163	0.0125	0.1561	0.0337	0.1049	0.0389	0.0032
2	rs6727119	59522795	0.97	0.222305343836028	1.07	0.184406357471863	1.22942893440203	0.665111884349685	0.01	0.009	0.0965	0.0091	0.0455	0.0162	0.0119	0.0252	0.0029	0.0312	0.0343	0.1404	0.0052	0.0342	0.1161	0.014	0.0213	0.005	0.0021	0.0165	0.0125	0.1561	0.0337	0.1049	0.0389	0.0031
2	rs56790559	59533232	0.97	0.222305343836028	1.07	0.184406357471863	1.22356477892236	0.6599771832724	0.01	0.009	0.0965	0.0092	0.0456	0.0161	0.012	0.0251	0.0028	0.0311	0.0343	0.1403	0.0052	0.0342	0.1162	0.014	0.0213	0.005	0.0021	0.0165	0.0125	0.156	0.0338	0.1049	0.039	0.003
2	rs114800719	59535326	0.97	0.222305343836028	1.08	0.159408631830651	1.22031160295242	0.647107703397127	0.01	0.009	0.0965	0.0092	0.0456	0.0161	0.012	0.0251	0.0028	0.0311	0.0343	0.1403	0.0052	0.0342	0.1162	0.014	0.0213	0.005	0.0021	0.0165	0.0125	0.156	0.0338	0.1049	0.039	0.003
2	rs76975258	59549773	0.97	0.222305343836028	1.08	0.159408631830651	1.20150947216151	0.615050305177856	0.0099	0.009	0.0964	0.0092	0.0455	0.016	0.012	0.0249	0.0027	0.0311	0.0344	0.1403	0.0052	0.0343	0.1164	0.014	0.0212	0.005	0.0021	0.0165	0.0124	0.1559	0.0338	0.1052	0.0391	0.0029
2	rs77355592	59551491	0.97	0.222305343836028	1.08	0.159408631830651	1.19809470941653	0.592369382643483	0.0099	0.009	0.0964	0.0092	0.0455	0.016	0.012	0.0249	0.0027	0.0311	0.0344	0.1403	0.0052	0.0344	0.1164	0.014	0.0212	0.005	0.0021	0.0165	0.0124	0.1559	0.0338	0.1052	0.0391	0.0029
2	rs2540022	59553375	0.97	0.222305343836028	1.08	0.159408631830651	1.19357827954544	0.604545970678209	0.0099	0.009	0.0965	0.0093	0.0455	0.016	0.012	0.0249	0.0027	0.0312	0.0344	0.1402	0.0052	0.0344	0.1164	0.0141	0.0213	0.005	0.0021	0.0166	0.0124	0.1559	0.0338	0.1053	0.0391	0.0029
2	rs2561893	59560414	0.97	0.222305343836028	1.08	0.159408631830651	1.1891604670038	0.627190072470587	0.0099	0.009	0.0964	0.0094	0.0455	0.016	0.0119	0.0248	0.0027	0.0311	0.0344	0.1403	0.0053	0.0344	0.1163	0.0141	0.0212	0.0049	0.0021	0.0166	0.0125	0.1558	0.0338	0.1054	0.0391	0.0028
2	rs1861144	59568660	0.97	0.222305343836028	1.07	0.184406357471863	1.22003291531532	0.705469708783691	0.0099	0.0089	0.0965	0.0094	0.0453	0.0158	0.012	0.0249	0.0026	0.0313	0.0344	0.1402	0.0054	0.0337	0.1162	0.0143	0.0212	0.0049	0.0021	0.0166	0.0125	0.1558	0.0338	0.106	0.0392	0.0028
2	rs116547872	59569739	0.97	0.222305343836028	1.07	0.184406357471863	1.20853542308597	0.662616746572718	0.0099	0.0089	0.0965	0.0094	0.0453	0.0158	0.012	0.0249	0.0026	0.0313	0.0344	0.1402	0.0054	0.0337	0.1161	0.0143	0.0212	0.005	0.0021	0.0166	0.0126	0.1558	0.0338	0.1061	0.0391	0.0028
2	rs11125789	59575755	0.97	0.222305343836028	1.07	0.184406357471863	1.18272928234034	0.665258724059235	0.0099	0.0089	0.0961	0.0095	0.0454	0.0156	0.0121	0.0249	0.0025	0.0313	0.0345	0.1399	0.0054	0.0335	0.1159	0.0144	0.0212	0.005	0.0022	0.0165	0.0128	0.1558	0.0337	0.1068	0.0392	0.0027
2	rs75219179	59579910	0.97	0.222305343836028	1.07	0.184406357471863	1.15350367750643	0.599524926517644	0.0099	0.0088	0.0963	0.0095	0.0454	0.0156	0.012	0.0248	0.0025	0.0314	0.0345	0.1396	0.0054	0.0335	0.116	0.0142	0.0212	0.005	0.0022	0.0165	0.0128	0.1557	0.0337	0.1069	0.0392	0.0027
2	rs17050135	59580689	0.97	0.222305343836028	1.07	0.184406357471863	1.15259500436002	0.594656921443003	0.0099	0.0088	0.0963	0.0095	0.0454	0.0156	0.012	0.0248	0.0025	0.0315	0.0345	0.1396	0.0054	0.0336	0.116	0.0142	0.0212	0.005	0.0022	0.0165	0.0129	0.1556	0.0337	0.1069	0.0392	0.0027
2	rs114517740	59581942	0.97	0.222305343836028	1.07	0.184406357471863	1.13845623783468	0.582813357641291	0.0099	0.0088	0.0964	0.0096	0.0454	0.0156	0.0121	0.0248	0.0025	0.0314	0.0344	0.1395	0.0054	0.0335	0.1159	0.0142	0.0212	0.005	0.0022	0.0165	0.0129	0.1556	0.0337	0.107	0.0393	0.0027
2	rs7601474	59588656	0.96	0.255413023536062	1.07	0.184406357471863	1.01254781675593	0.641422984042132	0.0101	0.0086	0.097	0.0102	0.0449	0.016	0.0124	0.0244	0.0025	0.0313	0.0346	0.1372	0.0054	0.0336	0.1157	0.0141	0.0213	0.0051	0.0024	0.0164	0.0133	0.1551	0.0337	0.1088	0.0392	0.0026
2	rs75841521	59592691	0.96	0.255413023536062	1.07	0.184406357471863	0.980921235023344	0.611016180928101	0.01	0.0086	0.097	0.0102	0.0449	0.016	0.0124	0.0244	0.0025	0.0313	0.0345	0.1372	0.0054	0.0336	0.1157	0.0141	0.0213	0.005	0.0024	0.0164	0.0133	0.1551	0.0337	0.109	0.0391	0.0026
2	rs75533887	59596676	0.96	0.255413023536062	1.06	0.212122118160079	0.958969014820119	0.594370863745082	0.01	0.0085	0.0971	0.0103	0.0448	0.016	0.0124	0.0244	0.0025	0.0313	0.0345	0.1372	0.0054	0.0336	0.1157	0.0141	0.0213	0.005	0.0024	0.0164	0.0133	0.1551	0.0336	0.1092	0.0391	0.0025
2	rs4413146	59605724	0.95	0.291843936447983	1.06	0.212122118160079	0.905774555908195	0.570319389559815	0.01	0.0083	0.0983	0.0106	0.0447	0.016	0.0126	0.0243	0.0023	0.0313	0.0345	0.137	0.0053	0.0332	0.1156	0.0138	0.0209	0.0047	0.0024	0.0163	0.0132	0.1551	0.0334	0.1107	0.0388	0.0023
2	rs12473031	59610563	0.95	0.291843936447983	1.06	0.212122118160079	0.777905309678774	0.393963971887036	0.0099	0.0082	0.0992	0.0108	0.0446	0.0162	0.0129	0.0241	0.0019	0.0311	0.0344	0.1369	0.0046	0.0332	0.1159	0.0137	0.0208	0.0044	0.0023	0.0164	0.0132	0.1557	0.0331	0.1118	0.0386	0.0018
2	rs115195885	59612521	0.95	0.291843936447983	1.06	0.212122118160079	0.77543656319176	0.374928173679693	0.0099	0.0082	0.0993	0.0108	0.0446	0.0162	0.013	0.0241	0.0019	0.0311	0.0344	0.1369	0.0045	0.0332	0.1159	0.0137	0.0208	0.0043	0.0023	0.0164	0.0132	0.1557	0.033	0.1119	0.0386	0.0017
2	rs6750614	59612917	0.95	0.291843936447983	1.07	0.184406357471863	0.778059719665595	0.379885244802095	0.0099	0.0082	0.0993	0.0108	0.0446	0.0162	0.013	0.0241	0.0019	0.0311	0.0344	0.1369	0.0044	0.0332	0.1159	0.0137	0.0208	0.0043	0.0023	0.0164	0.0132	0.1558	0.033	0.1119	0.0386	0.0017
2	rs78679660	59620014	0.95	0.291843936447983	1.07	0.184406357471863	0.72483722552804	0.293268893540152	0.0098	0.0074	0.0998	0.011	0.0445	0.0163	0.0128	0.0241	0.0017	0.031	0.0342	0.137	0.0043	0.0335	0.1152	0.0134	0.0206	0.0042	0.0022	0.0165	0.0134	0.1559	0.0331	0.1129	0.0393	0.0015
2	rs62145375	59623077	0.95	0.291843936447983	1.06	0.212122118160079	0.696864363771311	0.281532156629292	0.0097	0.0071	0.1	0.0112	0.0445	0.0163	0.0127	0.0241	0.0017	0.031	0.0343	0.1367	0.0042	0.0336	0.1148	0.0133	0.0205	0.0042	0.0022	0.0166	0.0135	0.1558	0.0331	0.1136	0.0396	0.0015
2	rs78636589	59642567	0.94	0.331738599837001	1.06	0.212122118160079	0.694732919433296	0.280716080362443	0.0097	0.0071	0.1004	0.0116	0.0444	0.0164	0.013	0.0242	0.0016	0.0304	0.0342	0.1367	0.0042	0.0336	0.115	0.0134	0.0205	0.0041	0.0021	0.0163	0.0135	0.1558	0.0331	0.1134	0.0399	0.0014
2	rs1476948	59643717	0.94	0.331738599837001	1.06	0.212122118160079	0.697305716194478	0.29836018411788	0.0097	0.0072	0.1002	0.0116	0.0444	0.0164	0.013	0.0242	0.0016	0.0304	0.0342	0.1367	0.0042	0.0335	0.115	0.0134	0.0205	0.0041	0.0021	0.0163	0.0136	0.1558	0.0331	0.1135	0.0399	0.0014
2	rs77432460	59644761	0.94	0.331738599837001	1.06	0.212122118160079	0.703202322096181	0.301927843427044	0.0097	0.0073	0.1	0.0116	0.0444	0.0164	0.013	0.0242	0.0016	0.0304	0.0342	0.1367	0.0042	0.0335	0.115	0.0134	0.0205	0.0041	0.0021	0.0163	0.0136	0.1559	0.0331	0.1135	0.0399	0.0014
2	rs112665318	59645667	0.94	0.331738599837001	1.06	0.212122118160079	0.712014406365931	0.3044327667443	0.0097	0.0074	0.0998	0.0116	0.0444	0.0164	0.013	0.0242	0.0016	0.0304	0.0342	0.1367	0.0042	0.0335	0.115	0.0134	0.0206	0.0041	0.0021	0.0163	0.0136	0.1559	0.0331	0.1136	0.0399	0.0014
2	rs12615934	59649424	0.94	0.331738599837001	1.06	0.212122118160079	0.745776017928042	0.338162932219285	0.0097	0.0078	0.0988	0.0117	0.0444	0.0165	0.013	0.0243	0.0016	0.0303	0.0342	0.1367	0.0042	0.0335	0.1151	0.0134	0.0206	0.0041	0.0021	0.0163	0.0136	0.1559	0.0331	0.1138	0.0399	0.0014
2	rs115464648	59653661	0.94	0.331738599837001	1.06	0.212122118160079	0.714392361314644	0.33042815514877	0.0097	0.0078	0.0988	0.0117	0.0444	0.0165	0.013	0.0243	0.0016	0.0303	0.0342	0.1366	0.0042	0.0336	0.1151	0.0134	0.0205	0.004	0.002	0.0163	0.0136	0.156	0.0331	0.1138	0.0399	0.0014
2	rs7597362	59656639	0.94	0.331738599837001	1.06	0.212122118160079	0.71476423467601	0.333000619763289	0.0097	0.0078	0.0989	0.0117	0.0444	0.0165	0.0131	0.0244	0.0016	0.0303	0.0342	0.1366	0.0042	0.0337	0.1151	0.0134	0.0205	0.0039	0.002	0.0163	0.0136	0.156	0.0331	0.1139	0.0399	0.0014
2	rs77091757	59665197	0.94	0.331738599837001	1.05	0.24269399207398	0.697894380093087	0.319833359672414	0.0097	0.0078	0.0987	0.0116	0.0445	0.0165	0.0131	0.0246	0.0015	0.0303	0.0344	0.1364	0.0041	0.0338	0.1149	0.0134	0.0204	0.0038	0.0021	0.0163	0.0135	0.156	0.0331	0.114	0.0399	0.0014
2	rs17050175	59673658	0.94	0.331738599837001	1.05	0.24269399207398	0.689673285323068	0.331284996328168	0.0097	0.0078	0.0986	0.0116	0.0444	0.0166	0.0131	0.0247	0.0015	0.0302	0.0345	0.1363	0.0041	0.0339	0.1148	0.0135	0.0204	0.0037	0.0021	0.0163	0.0134	0.1561	0.0331	0.1142	0.0399	0.0014
2	rs72808201	59681659	0.94	0.331738599837001	1.05	0.24269399207398	0.682952866816424	0.331284996328168	0.0097	0.0078	0.0986	0.0115	0.0444	0.0166	0.0131	0.0248	0.0015	0.0302	0.0346	0.1362	0.0041	0.0339	0.1148	0.0135	0.0203	0.0037	0.0021	0.0163	0.0134	0.1561	0.0331	0.1142	0.0399	0.0015
2	rs10490058	59682424	0.94	0.331738599837001	1.04	0.276253925711104	0.683244445595888	0.332265036088405	0.0097	0.0078	0.0986	0.0115	0.0444	0.0166	0.0131	0.0248	0.0015	0.0302	0.0346	0.1362	0.0041	0.0339	0.1148	0.0135	0.0203	0.0037	0.0021	0.0163	0.0134	0.1561	0.0331	0.1142	0.0399	0.0015
2	rs17585147	59686346	0.94	0.331738599837001	1.04	0.276253925711104	0.681204566661673	0.319106437253525	0.0098	0.0078	0.0986	0.0115	0.0444	0.0166	0.0131	0.0249	0.0015	0.0303	0.0347	0.1361	0.0041	0.034	0.1144	0.0135	0.0203	0.0038	0.0021	0.0163	0.0134	0.1561	0.0332	0.1143	0.0399	0.0015
2	rs78030709	59688011	0.94	0.331738599837001	1.04	0.276253925711104	0.668878453989607	0.298478900403108	0.0098	0.0078	0.0986	0.0115	0.0444	0.0166	0.0131	0.0249	0.0015	0.0303	0.0348	0.1359	0.0041	0.034	0.1144	0.0135	0.0203	0.0038	0.0021	0.0164	0.0134	0.156	0.0332	0.1142	0.0399	0.0015
2	rs1012570	59691884	0.94	0.331738599837001	1.04	0.276253925711104	0.668878453989607	0.307063607039334	0.0098	0.0078	0.0986	0.0115	0.0444	0.0166	0.0131	0.0248	0.0015	0.0303	0.0348	0.1359	0.0041	0.034	0.1144	0.0135	0.0203	0.0038	0.0021	0.0164	0.0135	0.156	0.0331	0.1143	0.0399	0.0015
2	rs13018470	59694749	0.94	0.331738599837001	1.04	0.276253925711104	0.662969176045184	0.310782146355077	0.0098	0.0078	0.0986	0.0114	0.0444	0.0166	0.0132	0.0248	0.0015	0.0303	0.0349	0.1358	0.0041	0.0341	0.1143	0.0135	0.0203	0.0039	0.0021	0.0165	0.0135	0.156	0.0332	0.1143	0.0399	0.0016
2	rs80033018	59700964	0.94	0.331738599837001	1.04	0.276253925711104	0.641693991580894	0.283400194839941	0.0098	0.0078	0.0985	0.0114	0.0444	0.0166	0.0132	0.0248	0.0015	0.0303	0.0349	0.1357	0.0041	0.0341	0.1142	0.0134	0.0203	0.0039	0.0021	0.0165	0.0135	0.156	0.0332	0.1143	0.0399	0.0016
2	rs6748990	59744766	0.93	0.375229593708928	1.04	0.276253925711104	0.509412857358058	0.444321069904285	0.0102	0.0081	0.0977	0.0124	0.0444	0.0166	0.0136	0.025	0.0019	0.0303	0.0348	0.1349	0.0044	0.0345	0.1125	0.0133	0.0199	0.0043	0.0022	0.0168	0.0137	0.1537	0.0337	0.1154	0.0398	0.002
2	rs6752444	59745190	0.93	0.375229593708928	1.04	0.276253925711104	0.499848988391654	0.467063653826791	0.0102	0.0082	0.0975	0.0124	0.0444	0.0167	0.0137	0.0251	0.002	0.0302	0.0348	0.1346	0.0045	0.0345	0.1122	0.0132	0.0198	0.0044	0.0022	0.0168	0.0138	0.1538	0.0338	0.1154	0.0398	0.0021
2	rs17586007	59747036	0.93	0.375229593708928	1.04	0.276253925711104	0.477461670534067	0.434251733237424	0.0104	0.0083	0.0973	0.0124	0.0445	0.0168	0.0138	0.0251	0.0021	0.0302	0.0348	0.1342	0.0045	0.0347	0.1123	0.0131	0.0197	0.0045	0.0022	0.0169	0.0138	0.1535	0.034	0.1155	0.0396	0.0022
2	rs34728223	59747869	0.92	0.422441555019286	1.03	0.312927433563081	0.494001993612067	0.46921939749277	0.0104	0.0083	0.0973	0.0124	0.0446	0.0168	0.0138	0.0251	0.0021	0.0302	0.0348	0.1342	0.0045	0.0347	0.1124	0.013	0.0197	0.0045	0.0022	0.0169	0.0138	0.1533	0.034	0.1156	0.0396	0.0022
2	rs2674057	59748751	0.92	0.422441555019286	1.03	0.312927433563081	0.481973802395429	0.462222730471199	0.0104	0.0083	0.0973	0.0124	0.0446	0.0167	0.0138	0.0251	0.0021	0.0302	0.0348	0.1342	0.0045	0.0347	0.1123	0.013	0.0197	0.0045	0.0022	0.0169	0.0138	0.1533	0.034	0.1156	0.0397	0.0022
2	rs75596753	59757514	0.92	0.422441555019286	1.03	0.312927433563081	0.454187151183845	0.432403595239717	0.0104	0.0083	0.0974	0.0123	0.0446	0.0166	0.0138	0.025	0.0021	0.0301	0.0354	0.1336	0.0047	0.0349	0.1121	0.0126	0.0194	0.0046	0.0023	0.017	0.0139	0.153	0.0339	0.1155	0.0402	0.0023
2	rs80017092	59761076	0.92	0.422441555019286	1.03	0.312927433563081	0.480055178693671	0.48017230507448	0.0105	0.0082	0.0974	0.0123	0.0446	0.0166	0.0138	0.025	0.0021	0.0301	0.0355	0.1335	0.0047	0.0349	0.1121	0.0125	0.0194	0.0046	0.0023	0.017	0.0139	0.1529	0.0339	0.1155	0.0403	0.0023
2	rs2540094	59761338	0.92	0.422441555019286	1.03	0.312927433563081	0.479684260481415	0.486013293769899	0.0105	0.0082	0.0974	0.0123	0.0446	0.0166	0.0138	0.025	0.0021	0.0301	0.0355	0.1335	0.0047	0.0349	0.1121	0.0125	0.0194	0.0046	0.0023	0.017	0.0139	0.1529	0.0339	0.1155	0.0403	0.0023
2	rs2540089	59762371	0.92	0.422441555019286	1.03	0.312927433563081	0.488686959722905	0.48275096000509	0.0105	0.0082	0.0974	0.0123	0.0447	0.0166	0.0138	0.025	0.0021	0.0301	0.0355	0.1335	0.0047	0.0349	0.1121	0.0125	0.0194	0.0046	0.0023	0.017	0.0139	0.1529	0.0339	0.1154	0.0403	0.0023
2	rs6733882	59772609	0.92	0.422441555019286	1.02	0.35283343175317	0.423422622479081	0.450978953083495	0.0104	0.0081	0.0974	0.0123	0.0447	0.0166	0.0138	0.0251	0.0022	0.03	0.0356	0.1333	0.0047	0.035	0.1122	0.0125	0.0194	0.0046	0.0024	0.017	0.014	0.1531	0.0339	0.1155	0.0399	0.0023
2	rs13026344	59780472	0.92	0.422441555019286	1.02	0.35283343175317	0.402184989238463	0.433591441658825	0.0103	0.0081	0.0974	0.0124	0.0447	0.0166	0.0138	0.0252	0.0021	0.03	0.0356	0.1332	0.0047	0.035	0.1123	0.0125	0.0193	0.0046	0.0024	0.0171	0.0141	0.1532	0.0339	0.1156	0.0396	0.0023
2	rs35259154	59789145	0.92	0.422441555019286	1.02	0.35283343175317	0.376054397054912	0.419657116821642	0.0103	0.008	0.0974	0.0124	0.0447	0.0166	0.0138	0.0252	0.0022	0.03	0.0357	0.133	0.0047	0.0351	0.1124	0.0124	0.0193	0.0046	0.0024	0.0171	0.0142	0.153	0.0339	0.1157	0.0396	0.0023
2	rs1035102	59790316	0.92	0.422441555019286	1.02	0.35283343175317	0.312637323989472	0.503918911358385	0.0103	0.0077	0.0971	0.0124	0.0449	0.0167	0.0137	0.0257	0.0024	0.03	0.0361	0.1321	0.0048	0.0349	0.113	0.0122	0.019	0.0046	0.0026	0.0175	0.0146	0.1512	0.0339	0.1163	0.04	0.0025
2	rs4672306	59790812	0.91	0.473491286898298	1.02	0.35283343175317	0.251933128446586	0.459002800093993	0.0106	0.0073	0.0968	0.0125	0.0449	0.017	0.014	0.0258	0.0025	0.0315	0.0353	0.1319	0.0048	0.0345	0.1139	0.0116	0.0188	0.0046	0.0026	0.0174	0.0149	0.1496	0.0338	0.1166	0.0402	0.0025
2	rs17647232	59790889	0.91	0.473491286898298	1.02	0.35283343175317	0.245376304910461	0.487238126529828	0.0106	0.0073	0.0966	0.0126	0.045	0.0171	0.014	0.0258	0.0025	0.0316	0.0353	0.1318	0.0048	0.0345	0.1138	0.0116	0.0188	0.0046	0.0026	0.0174	0.015	0.1492	0.0338	0.1165	0.0404	0.0026
2	rs10209275	59791233	0.91	0.473491286898298	1.02	0.35283343175317	0.21755761860852	0.447380437998086	0.0107	0.0072	0.0969	0.0128	0.0452	0.0172	0.0139	0.026	0.0025	0.0318	0.0355	0.1315	0.0048	0.0344	0.1142	0.0115	0.0187	0.0045	0.0026	0.0175	0.015	0.1487	0.0335	0.1164	0.0402	0.0026
2	rs1035100	59792492	0.9	0.528487958927512	1.02	0.35283343175317	0.136710545860971	0.393706729342661	0.0108	0.007	0.0974	0.0132	0.0459	0.0177	0.0142	0.0265	0.0028	0.0324	0.0354	0.1311	0.0048	0.0346	0.1143	0.0112	0.0177	0.0042	0.0026	0.0177	0.0152	0.1455	0.0326	0.1169	0.0411	0.003
2	rs2058514	59793800	0.9	0.528487958927512	1.02	0.35283343175317	0.0962498797434459	0.275255600239496	0.0104	0.0068	0.098	0.0135	0.0461	0.0182	0.0144	0.0267	0.0028	0.0328	0.0353	0.1305	0.0045	0.035	0.1147	0.011	0.0172	0.0037	0.0023	0.0179	0.0153	0.1437	0.0323	0.1182	0.0417	0.0031
2	rs35857588	59795171	0.9	0.528487958927512	1.02	0.35283343175317	0.0865899667850829	0.260440229975019	0.0103	0.0068	0.098	0.0135	0.046	0.0182	0.0144	0.0267	0.0027	0.0328	0.0353	0.1303	0.0045	0.035	0.1147	0.011	0.0172	0.0037	0.0023	0.0179	0.0154	0.1435	0.0322	0.1185	0.0417	0.0032
2	rs12478400	59796487	0.9	0.528487958927512	1.02	0.35283343175317	0.0887233462016951	0.263291458474518	0.0103	0.0068	0.0981	0.0134	0.046	0.0182	0.0144	0.0267	0.0027	0.0329	0.0353	0.1302	0.0044	0.035	0.1148	0.011	0.0171	0.0037	0.0023	0.018	0.0154	0.1433	0.0321	0.1188	0.0417	0.0032
2	rs7563458	59798353	0.9	0.528487958927512	1.02	0.35283343175317	0.0798273574542592	0.276066770175467	0.0102	0.0067	0.0979	0.0133	0.046	0.0182	0.0144	0.0268	0.0028	0.033	0.0353	0.13	0.0044	0.0349	0.1151	0.0109	0.017	0.004	0.0023	0.018	0.0156	0.1431	0.0321	0.1189	0.042	0.0032
2	rs2674038	59799246	0.9	0.528487958927512	1.02	0.35283343175317	0.0763274935213932	0.256578203829785	0.0102	0.0068	0.0979	0.0133	0.0461	0.0182	0.0144	0.0268	0.0028	0.033	0.0353	0.1301	0.0043	0.0349	0.1151	0.0109	0.017	0.0039	0.0022	0.018	0.0155	0.143	0.0321	0.1189	0.0421	0.0032
2	rs13008141	59800327	0.9	0.528487958927512	1.02	0.35283343175317	0.0764360158135708	0.241202673904836	0.0101	0.0068	0.0979	0.0132	0.0462	0.0182	0.0144	0.0268	0.0028	0.033	0.0353	0.1304	0.0042	0.0349	0.1151	0.0109	0.0169	0.0038	0.0022	0.018	0.0155	0.143	0.032	0.1189	0.0421	0.0032
2	rs12467869	59801184	0.9	0.528487958927512	1.02	0.35283343175317	0.0623318203150623	0.242203447592666	0.01	0.0068	0.0979	0.0131	0.0463	0.0183	0.0144	0.0268	0.0028	0.033	0.0353	0.1307	0.0042	0.0349	0.1152	0.0108	0.0167	0.0038	0.0022	0.018	0.0155	0.143	0.032	0.119	0.0421	0.0031
2	rs62147760	59805887	0.9	0.528487958927512	1.02	0.35283343175317	0.0405225316713841	0.18330847945307	0.0091	0.0066	0.0966	0.0133	0.0467	0.0186	0.0146	0.0263	0.0028	0.0326	0.0354	0.1316	0.0038	0.0347	0.1155	0.0106	0.0162	0.0039	0.002	0.0185	0.0158	0.1436	0.0316	0.1196	0.0427	0.0031
2	rs78754903	59807652	0.9	0.528487958927512	1.02	0.35283343175317	0.0387162446370724	0.16899940789326	0.0091	0.0066	0.0964	0.0133	0.0467	0.0187	0.0146	0.0262	0.0028	0.0326	0.0356	0.132	0.0039	0.0347	0.1155	0.0106	0.0162	0.0039	0.002	0.0185	0.0157	0.1436	0.0314	0.1196	0.0427	0.0031
2	rs61676395	59809202	0.9	0.528487958927512	1.01	0.39608418712213	0.0399704592128694	0.172961250104907	0.0091	0.0066	0.0963	0.0133	0.0467	0.0187	0.0146	0.0262	0.0028	0.0326	0.0356	0.1321	0.0038	0.0346	0.1155	0.0106	0.0161	0.0039	0.002	0.0185	0.0157	0.1437	0.0314	0.1196	0.0427	0.0031
2	rs17050269	59810284	0.9	0.528487958927512	1.01	0.39608418712213	0.0400268425203075	0.180677020444862	0.0091	0.0066	0.0963	0.0133	0.0467	0.0187	0.0146	0.0262	0.0028	0.0326	0.0357	0.1321	0.0038	0.0346	0.1155	0.0106	0.0161	0.0039	0.002	0.0185	0.0157	0.1437	0.0314	0.1196	0.0427	0.0031
2	rs6760859	59812464	0.9	0.528487958927512	1.01	0.39608418712213	0.0399986440320298	0.170085720381327	0.0089	0.0066	0.0961	0.013	0.0461	0.0189	0.0152	0.0257	0.0027	0.0323	0.0362	0.1328	0.0034	0.0344	0.1155	0.0106	0.0158	0.0037	0.002	0.0187	0.0161	0.1438	0.0317	0.1196	0.0432	0.003
2	rs2255446	59819588	0.89	0.587533376708783	1.01	0.39608418712213	0.0390618762668224	0.171471809883169	0.0087	0.0064	0.0966	0.0123	0.0457	0.0189	0.0154	0.0253	0.0026	0.0318	0.0364	0.133	0.0031	0.0347	0.1164	0.0109	0.0149	0.0036	0.0018	0.0187	0.0163	0.1442	0.0322	0.1205	0.0429	0.0028
2	rs1990522	59825607	0.89	0.587533376708783	1.01	0.39608418712213	0.0392285325470969	0.172861814678099	0.0087	0.0065	0.0966	0.0122	0.0456	0.0189	0.0154	0.0252	0.0025	0.0317	0.0364	0.133	0.0031	0.0348	0.1164	0.011	0.0149	0.0036	0.0018	0.0187	0.0163	0.1442	0.0322	0.1205	0.043	0.0028
2	rs982335	59840723	0.89	0.587533376708783	1.01	0.39608418712213	0.0409221076098128	0.172265620006629	0.0087	0.0066	0.0967	0.0123	0.0454	0.0189	0.0154	0.0252	0.0025	0.0316	0.0364	0.1329	0.0031	0.0349	0.1161	0.011	0.0149	0.0035	0.0018	0.0186	0.0162	0.1443	0.0323	0.1208	0.043	0.0028
2	rs35459333	59856900	0.89	0.587533376708783	1.01	0.39608418712213	0.0407933787537558	0.163799650787437	0.0085	0.0067	0.0962	0.0124	0.0453	0.0188	0.0154	0.025	0.0025	0.0315	0.0363	0.133	0.003	0.035	0.1159	0.0111	0.0148	0.0034	0.0018	0.0187	0.0161	0.1446	0.0324	0.1214	0.0431	0.0028
2	rs17595617	59878259	0.89	0.587533376708783	1.03	0.312927433563081	0.0436751821519181	0.185647165013415	0.0085	0.0067	0.0961	0.0124	0.0452	0.0187	0.0154	0.0249	0.0025	0.0313	0.0363	0.133	0.0029	0.0351	0.1159	0.0111	0.0148	0.0034	0.0017	0.0188	0.0162	0.1448	0.0325	0.1217	0.0431	0.0028
2	rs35481605	59878983	0.89	0.587533376708783	1.03	0.312927433563081	0.0423858971279311	0.175453581735992	0.0085	0.0067	0.096	0.0124	0.0452	0.0187	0.0154	0.0249	0.0025	0.0313	0.0363	0.1331	0.0029	0.0351	0.1159	0.0111	0.0148	0.0034	0.0017	0.0188	0.0161	0.1448	0.0325	0.1217	0.0432	0.0028
2	rs2244983	59886357	0.89	0.587533376708783	1.03	0.312927433563081	0.0422979526808622	0.171868555336024	0.0085	0.0068	0.096	0.0125	0.0452	0.0186	0.0153	0.0249	0.0025	0.0313	0.0363	0.1333	0.0029	0.0351	0.1157	0.0111	0.0148	0.0034	0.0017	0.0188	0.0161	0.1448	0.0325	0.122	0.0431	0.0028
2	rs115203627	59891444	0.89	0.587533376708783	1.03	0.312927433563081	0.0397875908810484	0.166147191699886	0.0084	0.0068	0.0959	0.0125	0.0453	0.0187	0.0154	0.0248	0.0025	0.0312	0.0363	0.1334	0.003	0.035	0.1157	0.0112	0.0148	0.0034	0.0018	0.0188	0.0161	0.1447	0.0325	0.1219	0.0431	0.0028
2	rs17596474	59901491	0.89	0.587533376708783	1.03	0.312927433563081	0.0408219611010614	0.160881814645972	0.0084	0.0069	0.0955	0.0124	0.0454	0.0189	0.0154	0.0247	0.0025	0.0311	0.0364	0.1337	0.003	0.0347	0.1156	0.0113	0.0148	0.0035	0.0018	0.0189	0.0161	0.1447	0.0324	0.122	0.0433	0.0027
2	rs114419719	59902206	0.89	0.587533376708783	1.03	0.312927433563081	0.0411372749740059	0.161269788849261	0.0084	0.0069	0.0955	0.0124	0.0454	0.0189	0.0154	0.0247	0.0025	0.0311	0.0364	0.1337	0.003	0.0347	0.1156	0.0113	0.0148	0.0035	0.0018	0.019	0.0161	0.1447	0.0324	0.122	0.0433	0.0027
2	rs2110330	59903052	0.89	0.587533376708783	1.03	0.312927433563081	0.0414253706868944	0.163312060790751	0.0084	0.0069	0.0954	0.0124	0.0454	0.019	0.0154	0.0248	0.0025	0.031	0.0364	0.1337	0.003	0.0347	0.1156	0.0113	0.0149	0.0035	0.0018	0.019	0.0161	0.1446	0.0324	0.1219	0.0432	0.0027
2	rs1372878	59904565	0.89	0.587533376708783	1.03	0.312927433563081	0.0388680615795656	0.153192312773766	0.0084	0.0069	0.0954	0.0124	0.0458	0.019	0.0154	0.0247	0.0025	0.031	0.0364	0.1337	0.003	0.0347	0.1155	0.0113	0.0148	0.0035	0.0018	0.019	0.0161	0.1442	0.0324	0.1219	0.0432	0.0027
2	rs155568	59919277	0.89	0.587533376708783	1.03	0.312927433563081	0.0341980572689556	0.152906573377713	0.0084	0.0069	0.0954	0.0124	0.0458	0.019	0.0155	0.0247	0.0025	0.031	0.0364	0.1345	0.003	0.0347	0.1152	0.0114	0.0148	0.0035	0.0018	0.0191	0.0161	0.1439	0.0324	0.1213	0.0433	0.0028
2	rs115146430	59945462	0.89	0.587533376708783	1.03	0.312927433563081	0.0299227146316239	0.144797267381713	0.0083	0.0067	0.0953	0.0126	0.0459	0.0192	0.0156	0.0246	0.0025	0.0308	0.0363	0.1345	0.0031	0.0347	0.1155	0.0116	0.0148	0.0035	0.0018	0.0192	0.0164	0.1433	0.0322	0.1212	0.0434	0.0027
2	rs114027268	59945789	0.89	0.587533376708783	1.03	0.312927433563081	0.0302579998590907	0.137764962141785	0.0083	0.0067	0.0953	0.0126	0.0459	0.0192	0.0156	0.0243	0.0025	0.0309	0.0363	0.1345	0.0031	0.0347	0.1156	0.0116	0.0148	0.0036	0.0018	0.0192	0.0164	0.1433	0.0322	0.1213	0.0435	0.0027
2	rs75912856	59948633	0.89	0.587533376708783	1.03	0.312927433563081	0.0368995822611782	0.140710388880104	0.008	0.0063	0.0949	0.0128	0.0459	0.0199	0.016	0.0241	0.0024	0.0308	0.0361	0.1339	0.0031	0.0346	0.1159	0.012	0.0148	0.0036	0.0019	0.0194	0.0172	0.1418	0.0323	0.1214	0.0437	0.0027
2	rs17050390	59953668	0.89	0.587533376708783	1.03	0.312927433563081	0.0428274967650503	0.139971900793282	0.0078	0.006	0.0946	0.013	0.0459	0.0205	0.0163	0.0241	0.0024	0.0307	0.036	0.1336	0.003	0.0345	0.1161	0.0123	0.0149	0.0037	0.0019	0.0196	0.0177	0.1406	0.0323	0.1215	0.0438	0.0027
2	rs7559163	59961296	0.89	0.587533376708783	1.03	0.312927433563081	0.0476711891349972	0.140433289847481	0.0078	0.006	0.0945	0.013	0.0459	0.0207	0.0164	0.0241	0.0024	0.0307	0.036	0.1335	0.003	0.0345	0.1162	0.0125	0.015	0.0038	0.0019	0.0196	0.0179	0.1402	0.0323	0.1215	0.0439	0.0027
2	rs79136341	59961339	0.89	0.587533376708783	1.03	0.312927433563081	0.0470069910353619	0.140433289847481	0.0078	0.006	0.0945	0.013	0.0459	0.0206	0.0164	0.0241	0.0023	0.0307	0.036	0.1335	0.003	0.0345	0.1162	0.0125	0.0151	0.0038	0.0019	0.0196	0.0179	0.1402	0.0323	0.1215	0.0439	0.0027
2	rs12473065	59962684	0.89	0.587533376708783	1.03	0.312927433563081	0.0470384764162474	0.139326887209051	0.0078	0.006	0.0943	0.013	0.0459	0.0207	0.0164	0.0241	0.0023	0.0307	0.036	0.1336	0.003	0.0344	0.1163	0.0125	0.0151	0.0038	0.0019	0.0196	0.0179	0.1401	0.0323	0.1215	0.044	0.0027
2	rs62145631	59969145	0.89	0.587533376708783	1.04	0.276253925711104	0.0502760833939868	0.135570888800064	0.0078	0.0059	0.0942	0.013	0.0459	0.0208	0.0164	0.0241	0.0023	0.0307	0.036	0.1335	0.0029	0.0343	0.1165	0.0125	0.0151	0.0038	0.0018	0.0196	0.0179	0.1398	0.0323	0.1215	0.0441	0.0027
2	rs75305395	59976545	0.89	0.587533376708783	1.05	0.24269399207398	0.0540227235390766	0.131221737686608	0.0077	0.0059	0.0941	0.013	0.0459	0.0209	0.0165	0.024	0.0023	0.0307	0.0361	0.1334	0.0029	0.0342	0.1167	0.0126	0.0152	0.0038	0.0018	0.0197	0.0179	0.1395	0.0323	0.1216	0.0444	0.0027
2	rs6749897	59982359	0.89	0.587533376708783	1.05	0.24269399207398	0.0617632838421111	0.129694001351637	0.0077	0.0059	0.0939	0.013	0.0459	0.021	0.0165	0.0239	0.0022	0.0307	0.0361	0.1332	0.0029	0.0342	0.1169	0.0127	0.0152	0.0038	0.0018	0.0197	0.0179	0.1392	0.0323	0.1216	0.0447	0.0026
2	rs75195608	59983136	0.89	0.587533376708783	1.05	0.24269399207398	0.0616122543489839	0.122770114142008	0.0078	0.0059	0.0939	0.013	0.0458	0.0211	0.0165	0.0239	0.0022	0.0307	0.0361	0.1332	0.0029	0.0341	0.1171	0.0127	0.0153	0.0038	0.0018	0.0197	0.0179	0.1392	0.0323	0.1215	0.0447	0.0026
2	rs79386071	59986838	0.88	0.650722301593725	1.05	0.24269399207398	0.110901437975591	0.109104213789903	0.0082	0.006	0.0932	0.0129	0.0457	0.0215	0.0166	0.0234	0.0021	0.0305	0.0361	0.1325	0.003	0.0337	0.1183	0.0129	0.0154	0.0041	0.0019	0.0198	0.018	0.1378	0.0322	0.1217	0.0457	0.0025
2	rs2165763	59987410	0.88	0.650722301593725	1.05	0.24269399207398	0.129496381632356	0.117023328175156	0.0082	0.006	0.0929	0.0129	0.0457	0.0218	0.0168	0.0235	0.0021	0.0304	0.0361	0.1323	0.003	0.0341	0.1181	0.0128	0.0154	0.0041	0.0019	0.0199	0.018	0.1372	0.0325	0.1217	0.0456	0.0025
2	rs11125811	59987774	0.88	0.650722301593725	1.05	0.24269399207398	0.127542548363191	0.110029809857906	0.0082	0.006	0.0928	0.0129	0.0456	0.0219	0.0168	0.0235	0.0021	0.0304	0.0361	0.1323	0.003	0.0341	0.1181	0.0128	0.0154	0.0041	0.0019	0.0199	0.018	0.1372	0.0325	0.1217	0.0456	0.0025
2	rs73932432	59992507	0.88	0.650722301593725	1.06	0.212122118160079	0.124012097433842	0.105183376293743	0.0082	0.006	0.0927	0.013	0.0457	0.0219	0.0169	0.0235	0.0021	0.0305	0.0361	0.1321	0.003	0.034	0.1183	0.0129	0.0154	0.0041	0.0019	0.0199	0.018	0.137	0.0325	0.1217	0.0456	0.0025
2	rs62145634	59996939	0.88	0.650722301593725	1.06	0.212122118160079	0.117245053184529	0.169492884817012	0.0082	0.006	0.091	0.0134	0.046	0.022	0.0173	0.0237	0.0021	0.0302	0.0364	0.1315	0.0034	0.0335	0.1209	0.0133	0.0156	0.0043	0.0019	0.0199	0.0184	0.1338	0.0327	0.1216	0.046	0.0024
2	rs116804012	59997337	0.88	0.650722301593725	1.06	0.212122118160079	0.11690426981626	0.165951115140525	0.0082	0.0059	0.0908	0.0135	0.0461	0.0221	0.0174	0.0237	0.0021	0.0301	0.0365	0.1315	0.0034	0.0335	0.1212	0.0134	0.0156	0.0043	0.0019	0.0199	0.0184	0.1334	0.0328	0.1216	0.046	0.0024
2	rs1861120	60005190	0.88	0.650722301593725	1.06	0.212122118160079	0.122254843464384	0.186462995942521	0.0081	0.0058	0.0897	0.0138	0.0466	0.0222	0.0177	0.0239	0.002	0.03	0.0368	0.1311	0.0034	0.0334	0.123	0.0137	0.0157	0.0044	0.0019	0.0198	0.0185	0.1311	0.0332	0.1216	0.0458	0.0022
2	rs1016288	60012638	0.88	0.650722301593725	1.06	0.212122118160079	0.120166285192868	0.194687968510382	0.0081	0.0058	0.0896	0.0138	0.0465	0.0222	0.0177	0.0239	0.002	0.03	0.0369	0.1312	0.0034	0.0333	0.1232	0.0137	0.0157	0.0044	0.0019	0.0198	0.0185	0.1309	0.0332	0.1217	0.0458	0.0022
2	rs77150008	60023273	0.88	0.650722301593725	1.06	0.212122118160079	0.119647576038209	0.177255701343504	0.0081	0.0058	0.0893	0.0139	0.0466	0.0222	0.0178	0.0239	0.002	0.03	0.0369	0.1313	0.0035	0.0332	0.1235	0.0138	0.0157	0.0044	0.0019	0.0197	0.0185	0.1305	0.0332	0.1219	0.0457	0.0022
2	rs4672318	60030534	0.87	0.718142804220985	1.06	0.212122118160079	0.12664684372045	0.269022860928365	0.008	0.0058	0.089	0.014	0.0466	0.0221	0.018	0.0239	0.002	0.0299	0.037	0.1314	0.0035	0.033	0.124	0.0138	0.0157	0.0044	0.0019	0.0197	0.0185	0.13	0.0333	0.1223	0.0457	0.0022
2	rs1442880	60031255	0.87	0.718142804220985	1.06	0.212122118160079	0.124306458403783	0.266381645968273	0.008	0.0058	0.089	0.014	0.0466	0.0221	0.0179	0.0239	0.0019	0.0299	0.037	0.1315	0.0035	0.0329	0.124	0.014	0.0157	0.0044	0.0019	0.0196	0.0185	0.1299	0.0333	0.1224	0.0458	0.0021
2	rs76569060	60046254	0.87	0.718142804220985	1.06	0.212122118160079	0.115829133024715	0.284218648692039	0.0079	0.0058	0.0889	0.014	0.0467	0.022	0.018	0.0239	0.0024	0.0298	0.0371	0.1315	0.0035	0.0328	0.1243	0.014	0.0158	0.0045	0.0019	0.0196	0.0184	0.1293	0.0333	0.1226	0.0458	0.0021
2	rs80139625	60052844	0.87	0.718142804220985	1.06	0.212122118160079	0.128562309761207	0.256918241675486	0.0079	0.0058	0.0888	0.014	0.0467	0.022	0.018	0.0239	0.0026	0.0298	0.0373	0.1315	0.0035	0.0326	0.1243	0.014	0.0158	0.0045	0.0019	0.0196	0.0184	0.129	0.0333	0.1227	0.0458	0.0021
2	rs11895381	60053727	0.87	0.718142804220985	1.06	0.212122118160079	0.227824333730534	0.341123151528787	0.0079	0.0057	0.0887	0.014	0.0469	0.0219	0.018	0.0238	0.0031	0.0297	0.0374	0.1315	0.0035	0.0323	0.1246	0.0141	0.0158	0.0045	0.0019	0.0196	0.0184	0.1284	0.0333	0.123	0.0458	0.0021
2	rs6750466	60070877	0.87	0.718142804220985	1.06	0.212122118160079	0.241721657368273	0.333491272199191	0.0078	0.0057	0.0875	0.014	0.0474	0.0217	0.018	0.0234	0.0032	0.0293	0.0375	0.1315	0.0034	0.0324	0.1265	0.0148	0.0162	0.0045	0.0018	0.0196	0.0183	0.1266	0.0334	0.124	0.0454	0.0022
2	rs6740476	60071277	0.87	0.718142804220985	1.06	0.212122118160079	0.249369539285663	0.353537065851035	0.0078	0.0056	0.0875	0.014	0.0474	0.0217	0.018	0.0234	0.0032	0.0292	0.0375	0.1315	0.0034	0.0324	0.1265	0.0148	0.0162	0.0045	0.0018	0.0196	0.0183	0.1266	0.0334	0.124	0.0453	0.0022
2	rs72816309	60080209	0.86	0.789876638244022	1.06	0.212122118160079	0.315981387623825	0.39036681258758	0.0079	0.0057	0.0873	0.014	0.0475	0.0217	0.0178	0.0234	0.0032	0.0291	0.0377	0.1315	0.0033	0.0325	0.1269	0.0148	0.0161	0.0043	0.0018	0.0196	0.0185	0.1261	0.0334	0.1242	0.0455	0.0021
2	rs13432363	60082777	0.86	0.789876638244022	1.06	0.212122118160079	0.323029353458727	0.356910563877676	0.0079	0.0057	0.0873	0.014	0.0475	0.0217	0.0178	0.0234	0.0033	0.029	0.0377	0.1317	0.0032	0.0325	0.127	0.0148	0.016	0.0042	0.0018	0.0195	0.0184	0.126	0.0334	0.1245	0.0455	0.0021
2	rs62143603	60085845	0.86	0.789876638244022	1.06	0.212122118160079	0.31015396216658	0.30814180745791	0.0079	0.0058	0.0873	0.014	0.0476	0.0217	0.0179	0.0234	0.0032	0.029	0.0378	0.1315	0.0031	0.0325	0.1269	0.0148	0.016	0.0041	0.0018	0.0195	0.0184	0.1261	0.0334	0.1246	0.0455	0.0021
2	rs7606921	60091708	0.86	0.789876638244022	1.06	0.212122118160079	0.31363359123692	0.286092103997928	0.0079	0.0059	0.0872	0.014	0.0477	0.0217	0.0179	0.0234	0.0032	0.029	0.0379	0.1313	0.003	0.0325	0.1269	0.0149	0.0161	0.004	0.0018	0.0196	0.0183	0.1262	0.0334	0.1248	0.0455	0.0021
2	rs72816332	60096269	0.86	0.789876638244022	1.06	0.212122118160079	0.300276355216664	0.319469837439548	0.0079	0.0059	0.0869	0.0142	0.0477	0.0218	0.018	0.0234	0.0032	0.029	0.0379	0.1313	0.003	0.0325	0.1266	0.015	0.0162	0.004	0.0018	0.0195	0.0183	0.126	0.0335	0.1248	0.0455	0.0021
2	rs763297	60097447	0.86	0.789876638244022	1.06	0.212122118160079	0.315031169135544	0.345701403819056	0.0079	0.0059	0.0867	0.0142	0.0477	0.0218	0.018	0.0234	0.0032	0.029	0.0379	0.1313	0.0029	0.0325	0.1265	0.015	0.0163	0.004	0.0018	0.0195	0.0183	0.126	0.0335	0.1249	0.0456	0.0021
2	rs17328175	60105275	0.86	0.789876638244022	1.06	0.212122118160079	0.271940030325413	0.268907857295775	0.0076	0.0059	0.0856	0.0143	0.0477	0.0216	0.0177	0.0236	0.0033	0.0287	0.0382	0.1321	0.0029	0.0327	0.1273	0.0151	0.0162	0.004	0.0019	0.0194	0.0181	0.1244	0.0333	0.1265	0.0458	0.0022
2	rs74980347	60106395	0.86	0.789876638244022	1.07	0.184406357471863	0.252909279206347	0.21181203192158	0.0076	0.0059	0.0855	0.0144	0.0478	0.0216	0.0177	0.0235	0.0033	0.0287	0.0382	0.1322	0.0029	0.0326	0.1274	0.0151	0.0163	0.004	0.0019	0.0194	0.0182	0.1242	0.0333	0.1264	0.0457	0.0022
2	rs62143606	60109988	0.86	0.789876638244022	1.07	0.184406357471863	0.251135995459513	0.204820306571179	0.0075	0.0059	0.0854	0.0144	0.0479	0.0217	0.0177	0.0234	0.0033	0.0285	0.0383	0.1324	0.0029	0.0325	0.1276	0.0152	0.0163	0.0039	0.0018	0.0193	0.0181	0.1239	0.0332	0.1264	0.0457	0.0022
2	rs12991522	60111439	0.86	0.789876638244022	1.07	0.184406357471863	0.274998683464029	0.222985403147802	0.0075	0.0058	0.0853	0.0145	0.048	0.0217	0.0177	0.0233	0.0033	0.0285	0.0383	0.1325	0.0029	0.0324	0.1277	0.0153	0.0164	0.0039	0.0018	0.0193	0.0182	0.1236	0.0331	0.1264	0.0461	0.0022
2	rs12373763	60118138	0.86	0.789876638244022	1.07	0.184406357471863	0.71476423467601	0.285389118141479	0.0073	0.0057	0.0845	0.015	0.0488	0.0219	0.018	0.023	0.0037	0.0276	0.0389	0.1336	0.0027	0.0318	0.1292	0.0157	0.0168	0.0038	0.0017	0.0191	0.0177	0.1216	0.0327	0.127	0.0462	0.0021
2	rs11674994	60125363	0.86	0.789876638244022	1.06	0.212122118160079	0.689380480499021	0.242871364984667	0.0073	0.0056	0.0843	0.0149	0.0488	0.0218	0.018	0.023	0.0037	0.0277	0.0391	0.1336	0.0028	0.0319	0.1294	0.0157	0.0168	0.0038	0.0017	0.0191	0.0176	0.1216	0.0326	0.127	0.0462	0.0021
2	rs61459905	60133425	0.86	0.789876638244022	1.05	0.24269399207398	0.693631592718807	0.295988851062191	0.0074	0.0056	0.084	0.0149	0.0487	0.0217	0.0179	0.0231	0.0038	0.0278	0.0394	0.1336	0.0029	0.0319	0.1295	0.0156	0.0168	0.0037	0.0017	0.019	0.0175	0.1216	0.0324	0.127	0.0462	0.0021
2	rs1030321	60135937	0.86	0.789876638244022	1.05	0.24269399207398	0.689892925453675	0.292914676860687	0.0074	0.0056	0.084	0.0149	0.0487	0.0217	0.0179	0.0231	0.0038	0.0278	0.0394	0.1337	0.0029	0.0319	0.1295	0.0156	0.0168	0.0037	0.0017	0.0189	0.0175	0.1216	0.0324	0.127	0.0462	0.0021
2	rs116251592	60138687	0.86	0.789876638244022	1.05	0.24269399207398	0.665344455406882	0.243762834060844	0.0074	0.0056	0.084	0.0149	0.0486	0.0217	0.0179	0.0231	0.0038	0.0278	0.0394	0.1337	0.0029	0.0319	0.1296	0.0156	0.0168	0.0037	0.0017	0.0189	0.0175	0.1216	0.0324	0.127	0.0462	0.0021
2	rs10190898	60171757	0.86	0.789876638244022	1.05	0.24269399207398	0.675899190328592	0.173359190580516	0.0075	0.0057	0.084	0.0149	0.0488	0.0216	0.018	0.023	0.0039	0.028	0.0397	0.134	0.0031	0.0318	0.1297	0.0156	0.0168	0.0036	0.0019	0.0187	0.0171	0.1207	0.0323	0.1269	0.0464	0.0022
2	rs59056677	60179973	0.85	0.865999623192944	1.04	0.276253925711104	0.676044294761089	0.167817118247323	0.0077	0.006	0.0841	0.015	0.049	0.0208	0.0181	0.023	0.0041	0.0279	0.0401	0.1343	0.0034	0.0318	0.1302	0.0154	0.0168	0.0036	0.002	0.0186	0.0166	0.1195	0.0325	0.1265	0.0463	0.0025
2	rs13399234	60187703	0.85	0.865999623192944	1.04	0.276253925711104	0.695541055078573	0.175153848982638	0.0077	0.006	0.0841	0.015	0.049	0.0208	0.0181	0.023	0.0041	0.0279	0.0401	0.1344	0.0035	0.0318	0.1303	0.0154	0.0169	0.0036	0.0021	0.0186	0.0165	0.1194	0.0326	0.1265	0.0463	0.0025
2	rs77064301	60194916	0.85	0.865999623192944	1.04	0.276253925711104	0.245813391507731	0.128887886765328	0.0077	0.006	0.084	0.0151	0.0489	0.0207	0.0181	0.0232	0.0035	0.0281	0.0403	0.1344	0.0036	0.0319	0.1303	0.0154	0.0169	0.0036	0.0021	0.0187	0.0165	0.1191	0.0329	0.1263	0.0459	0.0025
2	rs114310089	60200525	0.85	0.865999623192944	1.04	0.276253925711104	0.196851533442783	0.13960318846122	0.0077	0.006	0.0839	0.0152	0.0489	0.0207	0.0181	0.0232	0.0033	0.0282	0.0403	0.1344	0.0036	0.0319	0.1303	0.0154	0.0169	0.0037	0.0021	0.0187	0.0165	0.119	0.0329	0.1263	0.0459	0.0025
2	rs6751279	60211897	0.85	0.865999623192944	1.04	0.276253925711104	0.100042782996565	0.161560986204375	0.0078	0.006	0.0838	0.0153	0.0489	0.0206	0.0181	0.0235	0.0027	0.0282	0.0405	0.1344	0.0037	0.032	0.1303	0.0154	0.017	0.0038	0.0022	0.0188	0.0166	0.1187	0.0331	0.1262	0.0456	0.0025
2	rs2042557	60222017	0.85	0.865999623192944	1.04	0.276253925711104	0.0673239672215597	0.13077171605386	0.0077	0.0061	0.0838	0.0156	0.049	0.0204	0.0182	0.0236	0.0026	0.0286	0.0406	0.1343	0.0039	0.0321	0.1295	0.0154	0.0171	0.0038	0.0023	0.0188	0.0166	0.1188	0.0332	0.1255	0.0454	0.0027
2	rs11693339	60230735	0.85	0.865999623192944	1.04	0.276253925711104	0.0604873035143107	0.116247754989943	0.0077	0.0062	0.0837	0.0162	0.0491	0.0205	0.0182	0.0236	0.0028	0.0294	0.0404	0.1343	0.0041	0.0325	0.1294	0.0155	0.0171	0.0038	0.0024	0.019	0.0167	0.1168	0.0334	0.1251	0.0451	0.0029
2	rs72816381	60231298	0.85	0.865999623192944	1.04	0.276253925711104	0.0595602914035226	0.101726761465826	0.0077	0.0063	0.0836	0.0162	0.0491	0.0205	0.0181	0.0236	0.0028	0.0295	0.0404	0.1343	0.0041	0.0325	0.1294	0.0155	0.0171	0.0038	0.0024	0.019	0.0167	0.1167	0.0334	0.125	0.0451	0.0029
2	rs111998249	60235049	0.85	0.865999623192944	1.04	0.276253925711104	0.0596525662619586	0.0931259515421921	0.0077	0.0063	0.0835	0.0163	0.0491	0.0205	0.0182	0.0236	0.0028	0.0295	0.0404	0.1343	0.0041	0.0325	0.1293	0.0156	0.017	0.0038	0.0024	0.019	0.0167	0.1163	0.0334	0.125	0.0451	0.0029
2	rs34138812	60235600	0.85	0.865999623192944	1.04	0.276253925711104	0.0620092276370414	0.0928102413638975	0.0077	0.0063	0.0835	0.0163	0.0491	0.0205	0.0182	0.0236	0.0028	0.0296	0.0404	0.1343	0.0042	0.0325	0.1293	0.0156	0.017	0.0038	0.0024	0.019	0.0167	0.1163	0.0334	0.1249	0.0451	0.0029
2	rs115689149	60240412	0.85	0.865999623192944	1.04	0.276253925711104	0.058551505983648	0.0807596632599338	0.0077	0.0064	0.0835	0.0163	0.0491	0.0205	0.0182	0.0236	0.0029	0.0296	0.0405	0.1343	0.0042	0.0327	0.1293	0.0156	0.017	0.0038	0.0025	0.0191	0.0166	0.1162	0.0334	0.1248	0.045	0.0029
2	rs114475692	60245125	0.85	0.865999623192944	1.04	0.276253925711104	0.0572481457475494	0.0940756232891506	0.0077	0.0064	0.0834	0.0163	0.049	0.0205	0.0182	0.0236	0.0029	0.0297	0.0405	0.1343	0.0043	0.0327	0.1292	0.0157	0.017	0.0039	0.0025	0.0192	0.0166	0.1161	0.0333	0.1247	0.0449	0.003
2	rs2058587	60252604	0.85	0.865999623192944	1.04	0.276253925711104	0.0575721588265718	0.0957466836223474	0.0078	0.0065	0.0835	0.0163	0.049	0.0204	0.0182	0.0236	0.0029	0.0298	0.0406	0.1342	0.0043	0.0327	0.1291	0.0158	0.0169	0.0039	0.0025	0.0193	0.0166	0.1159	0.0332	0.1246	0.0448	0.0031
2	rs13395777	60255976	0.85	0.865999623192944	1.04	0.276253925711104	0.0623318203150623	0.0855144735683938	0.0078	0.0066	0.0834	0.0163	0.049	0.0204	0.0182	0.0236	0.003	0.0299	0.0406	0.1341	0.0044	0.0327	0.129	0.0159	0.0169	0.0039	0.0025	0.0194	0.0166	0.1157	0.0331	0.1245	0.0448	0.0031
2	rs138210188	60260765	0.85	0.865999623192944	1.03	0.312927433563081	0.0509710671128412	0.0638857404064713	0.0079	0.0068	0.0832	0.0164	0.0491	0.0202	0.0182	0.0237	0.0032	0.03	0.0409	0.1339	0.0046	0.0328	0.1284	0.0159	0.017	0.004	0.0026	0.0194	0.0166	0.1154	0.0333	0.124	0.0447	0.0033
2	rs77833511	60260984	0.85	0.865999623192944	1.03	0.312927433563081	0.0517564175406722	0.0619350029534226	0.0079	0.0068	0.0832	0.0163	0.0491	0.0202	0.0182	0.0237	0.0032	0.03	0.0409	0.1339	0.0046	0.0328	0.1284	0.016	0.0169	0.004	0.0026	0.0194	0.0166	0.1155	0.0333	0.1242	0.0447	0.0033
2	rs115865590	60269774	0.85	0.865999623192944	1.03	0.312927433563081	0.0475917866756997	0.0786080873123045	0.008	0.0068	0.0828	0.0163	0.0491	0.02	0.0184	0.0239	0.0033	0.0301	0.041	0.1337	0.0047	0.0329	0.1279	0.0161	0.0169	0.0041	0.0027	0.0194	0.0166	0.1152	0.0333	0.1239	0.0446	0.0034
2	rs6712720	60281608	0.85	0.865999623192944	1.03	0.312927433563081	0.0486954721057947	0.120406618012422	0.0082	0.007	0.0822	0.0164	0.0491	0.0196	0.0188	0.0243	0.0037	0.0304	0.0416	0.1331	0.0051	0.0334	0.1264	0.0166	0.017	0.0044	0.0029	0.0195	0.0163	0.1144	0.0335	0.123	0.0446	0.0038
2	rs6545774	60282058	0.85	0.865999623192944	1.03	0.312927433563081	0.0376920214809568	0.0862792547225027	0.0081	0.0069	0.0822	0.0164	0.0491	0.0196	0.0188	0.0243	0.0037	0.0304	0.0416	0.133	0.0051	0.0334	0.1263	0.0167	0.0171	0.0045	0.003	0.0194	0.0163	0.1147	0.0335	0.1229	0.0445	0.0039
2	rs34399660	60283233	0.85	0.865999623192944	1.03	0.312927433563081	0.0400409468912333	0.092731380121171	0.0081	0.0067	0.0821	0.0163	0.0489	0.0195	0.0188	0.0245	0.0038	0.0304	0.0418	0.1329	0.0052	0.0334	0.126	0.0168	0.0171	0.0046	0.003	0.0195	0.0161	0.1149	0.0337	0.1225	0.0446	0.0039
2	rs980329	60285100	0.85	0.865999623192944	1.03	0.312927433563081	0.0409650791309011	0.0816568593424426	0.0082	0.0067	0.0817	0.0162	0.0491	0.0194	0.0186	0.0246	0.0039	0.0301	0.042	0.1327	0.0051	0.0335	0.1259	0.0171	0.0173	0.0046	0.003	0.0195	0.016	0.1149	0.0338	0.1224	0.0446	0.0039
2	rs11125824	60288904	0.85	0.865999623192944	1.03	0.312927433563081	0.0467085923535774	0.0727249699591535	0.0083	0.0068	0.0816	0.0159	0.0493	0.0192	0.0184	0.0248	0.004	0.0303	0.0422	0.1326	0.0051	0.0336	0.1252	0.0174	0.0173	0.0046	0.003	0.0196	0.0159	0.1145	0.0343	0.1223	0.0448	0.0039
2	rs10185622	60289424	0.85	0.865999623192944	1.03	0.312927433563081	0.0504574822136892	0.0738721523756238	0.0083	0.0068	0.0816	0.0159	0.0494	0.0192	0.0183	0.0248	0.0041	0.0301	0.0423	0.1326	0.0051	0.0337	0.1252	0.0175	0.0174	0.0046	0.003	0.0196	0.0158	0.1144	0.0343	0.1223	0.0449	0.0039
2	rs4672358	60289536	0.85	0.865999623192944	1.03	0.312927433563081	0.0477347756495035	0.0579807906303322	0.0082	0.0068	0.0815	0.0158	0.0495	0.0191	0.0183	0.0248	0.0041	0.0302	0.0423	0.1325	0.0051	0.0338	0.1251	0.0176	0.0173	0.0046	0.003	0.0196	0.0157	0.1143	0.0343	0.122	0.045	0.0039
2	rs10178652	60296223	0.88	0.650722301593725	1.03	0.312927433563081	0.0963253413011644	0.0237501707226103	0.0084	0.007	0.0756	0.0151	0.0528	0.0188	0.017	0.0257	0.0041	0.0325	0.0463	0.1411	0.0042	0.0349	0.1191	0.0209	0.0168	0.0045	0.0028	0.0192	0.0157	0.1161	0.0343	0.114	0.0434	0.0043
2	rs77524446	60299530	0.88	0.650722301593725	1.03	0.312927433563081	0.0960237179644031	0.0228483206151456	0.0084	0.007	0.0756	0.0151	0.0529	0.0188	0.0171	0.0257	0.0041	0.0324	0.0463	0.1412	0.0042	0.035	0.1188	0.021	0.0168	0.0045	0.0028	0.0191	0.0157	0.1162	0.0343	0.1138	0.0433	0.0043
2	rs13394010	60302746	0.88	0.650722301593725	1.03	0.312927433563081	0.0948231644268241	0.0191739824496588	0.0084	0.0071	0.0758	0.0151	0.0531	0.0189	0.0171	0.0257	0.0041	0.0324	0.0465	0.1414	0.0042	0.0352	0.1184	0.0211	0.0168	0.0044	0.0028	0.019	0.0157	0.1165	0.0344	0.1134	0.0431	0.0042
2	rs72818509	60304694	0.88	0.650722301593725	1.03	0.312927433563081	0.0845589972820535	0.0167886413174673	0.0083	0.007	0.0758	0.015	0.0532	0.0189	0.0172	0.0258	0.004	0.0324	0.0466	0.1414	0.0042	0.0354	0.1182	0.021	0.0166	0.0044	0.0027	0.0189	0.0156	0.1167	0.0345	0.1134	0.0432	0.0042
2	rs17401029	60309906	0.88	0.650722301593725	1.02	0.35283343175317	0.0784726964992613	0.0163519484473983	0.0083	0.007	0.0759	0.0149	0.0534	0.0189	0.0172	0.0258	0.0039	0.0325	0.0467	0.1414	0.0041	0.0355	0.1179	0.0209	0.0166	0.0044	0.0027	0.0188	0.0156	0.1169	0.0346	0.1134	0.0433	0.0042
2	rs2419643	60318058	0.88	0.650722301593725	1.02	0.35283343175317	0.0772421753011689	0.015672154040168	0.0083	0.007	0.0759	0.0149	0.0534	0.0189	0.0172	0.0259	0.0039	0.0325	0.0467	0.1414	0.0041	0.0355	0.1179	0.0209	0.0165	0.0044	0.0027	0.0188	0.0156	0.1169	0.0347	0.1134	0.0433	0.0042
2	rs917929	60323975	0.88	0.650722301593725	1.02	0.35283343175317	0.0764577322126963	0.0157430382817303	0.0083	0.007	0.0759	0.0149	0.0534	0.0189	0.0172	0.0259	0.0039	0.0325	0.0467	0.1414	0.0041	0.0356	0.1179	0.0209	0.0165	0.0044	0.0027	0.0188	0.0156	0.1169	0.0347	0.1134	0.0433	0.0041
2	rs13009320	60332593	0.88	0.650722301593725	1.02	0.35283343175317	0.0672839844432438	0.0113173426194154	0.0081	0.007	0.0761	0.0146	0.0539	0.0189	0.0172	0.0262	0.0037	0.0326	0.0472	0.1415	0.0039	0.0361	0.1171	0.0208	0.0162	0.0042	0.0026	0.0188	0.0154	0.1175	0.0347	0.1133	0.0432	0.0039
2	rs67011406	60335811	0.87	0.718142804220985	1.02	0.35283343175317	0.0674440088078658	0.00975333429757288	0.008	0.0071	0.0761	0.0146	0.054	0.0189	0.0173	0.0262	0.0037	0.0326	0.0473	0.1415	0.0038	0.0363	0.117	0.0208	0.0162	0.0041	0.0025	0.0189	0.0153	0.1177	0.0347	0.1132	0.0431	0.0038
2	rs6761814	60337563	0.87	0.718142804220985	1.02	0.35283343175317	0.0666066531157241	0.0100906146204947	0.008	0.0071	0.076	0.0146	0.0542	0.0188	0.0172	0.0263	0.0037	0.0328	0.0474	0.1415	0.0038	0.0364	0.1169	0.0208	0.0161	0.0041	0.0025	0.0188	0.0153	0.1176	0.0347	0.1132	0.0431	0.0038
2	rs6737141	60338227	0.87	0.718142804220985	1.02	0.35283343175317	0.0665074237686023	0.00969769318322513	0.0079	0.007	0.076	0.0145	0.0543	0.0189	0.0172	0.0264	0.0036	0.0329	0.0475	0.1414	0.0036	0.0367	0.1167	0.0208	0.0161	0.004	0.0025	0.0188	0.0152	0.1179	0.0348	0.113	0.0432	0.0037
2	rs17401147	60347878	0.87	0.718142804220985	1.03	0.312927433563081	0.0693837367851317	0.00975333429757288	0.0079	0.007	0.076	0.0145	0.0543	0.0189	0.0172	0.0265	0.0036	0.033	0.0475	0.1415	0.0036	0.0368	0.1168	0.0208	0.0161	0.004	0.0025	0.0188	0.0153	0.1179	0.0348	0.113	0.0432	0.0037
2	rs12151482	60350652	0.87	0.718142804220985	1.03	0.312927433563081	0.0725077325129721	0.0112873007321108	0.0078	0.0069	0.0761	0.0145	0.0543	0.0189	0.0171	0.0266	0.0036	0.033	0.0476	0.1416	0.0034	0.037	0.1166	0.0207	0.016	0.004	0.0025	0.0187	0.0153	0.118	0.0351	0.113	0.0432	0.0036
2	rs13411643	60351132	0.87	0.718142804220985	1.03	0.312927433563081	0.0689766629451975	0.0104915395644721	0.0078	0.0069	0.0761	0.0145	0.0542	0.0189	0.017	0.0266	0.0035	0.033	0.0476	0.1416	0.0034	0.037	0.1165	0.0207	0.016	0.004	0.0025	0.0187	0.0153	0.1179	0.0351	0.1133	0.0432	0.0035
2	rs77992053	60352719	0.87	0.718142804220985	1.03	0.312927433563081	0.0625030518920837	0.012647474144019	0.0077	0.0069	0.0762	0.0145	0.054	0.0189	0.0168	0.0269	0.0035	0.0331	0.0475	0.1416	0.0033	0.0371	0.1165	0.0206	0.016	0.0039	0.0024	0.0185	0.0153	0.1181	0.0355	0.1133	0.0433	0.0035
2	rs115277064	60352976	0.88	0.650722301593725	1.03	0.312927433563081	0.0593944350918189	0.0136857626381835	0.0077	0.0069	0.0762	0.0145	0.0539	0.0189	0.0167	0.027	0.0034	0.0332	0.0475	0.1416	0.0033	0.0372	0.1165	0.0205	0.0159	0.0038	0.0024	0.0184	0.0153	0.1181	0.0356	0.1134	0.0433	0.0035
2	rs11899258	60353857	0.88	0.650722301593725	1.03	0.312927433563081	0.0532315184616098	0.0177166181015904	0.0075	0.007	0.0761	0.0146	0.0535	0.019	0.0163	0.0274	0.0032	0.0335	0.0474	0.1418	0.0031	0.0375	0.1167	0.0203	0.0159	0.0036	0.0023	0.0182	0.0155	0.1183	0.036	0.1139	0.0431	0.0033
2	rs13407377	60355540	0.88	0.650722301593725	1.02	0.35283343175317	0.0235314219285327	0.0282244174042036	0.0072	0.0072	0.0769	0.0147	0.0522	0.0186	0.0156	0.0278	0.0022	0.0336	0.0476	0.1428	0.0029	0.0379	0.1183	0.02	0.0157	0.0033	0.0022	0.018	0.0157	0.1182	0.0358	0.1147	0.043	0.0029
2	rs1468757	60364924	0.88	0.650722301593725	1.02	0.35283343175317	0.0202806005717869	0.0296517909980585	0.0072	0.0072	0.077	0.0147	0.0522	0.0186	0.0155	0.0278	0.0022	0.0336	0.0476	0.1429	0.0028	0.0379	0.1183	0.02	0.0157	0.0033	0.0021	0.0179	0.0157	0.1184	0.0357	0.1149	0.0431	0.0026
2	rs10186608	60376614	0.88	0.650722301593725	1.02	0.35283343175317	0.0196512452914208	0.0366354534572784	0.0071	0.0071	0.077	0.0146	0.0522	0.0186	0.0153	0.028	0.0022	0.0336	0.0475	0.1431	0.0028	0.038	0.1182	0.0198	0.0157	0.0033	0.0021	0.018	0.0156	0.1184	0.0357	0.1154	0.0431	0.0025
2	rs13016199	60388051	0.88	0.650722301593725	1.02	0.35283343175317	0.0229065017654365	0.0380265792643698	0.0071	0.0071	0.0771	0.0145	0.0521	0.0185	0.015	0.0279	0.0022	0.0337	0.0474	0.1436	0.0027	0.0381	0.1182	0.0197	0.0155	0.0032	0.0021	0.018	0.0152	0.1184	0.0356	0.1166	0.0432	0.0025
2	rs17401272	60392324	0.88	0.650722301593725	1.02	0.35283343175317	0.0235799940290132	0.038242683594239	0.0071	0.0071	0.0771	0.0144	0.0521	0.0185	0.015	0.028	0.0022	0.0337	0.0473	0.1434	0.0027	0.0381	0.1182	0.0196	0.0156	0.0032	0.0021	0.018	0.0151	0.1184	0.0357	0.1166	0.0432	0.0025
2	rs55721635	60402172	0.88	0.650722301593725	1.02	0.35283343175317	0.0235314219285327	0.0365824192326618	0.007	0.007	0.0771	0.0144	0.052	0.0185	0.0149	0.0281	0.0022	0.0337	0.0472	0.1436	0.0027	0.0381	0.1182	0.0196	0.0156	0.0032	0.0021	0.018	0.0151	0.1185	0.0356	0.1168	0.0432	0.0025
2	rs74621859	60411629	0.88	0.650722301593725	1.02	0.35283343175317	0.0227829640619478	0.045213328493622	0.0067	0.0073	0.0775	0.0145	0.0509	0.0182	0.0146	0.0285	0.0019	0.0333	0.0463	0.1447	0.0027	0.0385	0.1181	0.0191	0.0156	0.0031	0.0022	0.0183	0.015	0.1175	0.0357	0.1187	0.0435	0.0026
2	rs9309322	60441184	0.88	0.650722301593725	1.02	0.35283343175317	0.0243271718901173	0.0467997217724181	0.0067	0.0074	0.0776	0.0145	0.0507	0.0182	0.0145	0.0285	0.0018	0.0332	0.0461	0.1449	0.0027	0.0385	0.118	0.019	0.0156	0.0031	0.0022	0.0184	0.015	0.1174	0.0358	0.1191	0.0436	0.0026
2	rs11675201	60444356	0.88	0.650722301593725	1.02	0.35283343175317	0.0242576534467976	0.0491941152509978	0.0067	0.0073	0.0774	0.0144	0.0507	0.0182	0.0145	0.0285	0.0018	0.0332	0.0461	0.1449	0.0027	0.0385	0.1181	0.019	0.0156	0.0031	0.0022	0.0184	0.015	0.1174	0.0358	0.1192	0.0437	0.0026
2	rs13390603	60449687	0.87	0.718142804220985	1.02	0.35283343175317	0.0208976952716038	0.0594177684161	0.0067	0.0074	0.0775	0.0145	0.0507	0.0182	0.0147	0.0286	0.0017	0.0337	0.0459	0.1446	0.0024	0.0386	0.1183	0.0185	0.0157	0.0033	0.0017	0.0184	0.0149	0.1182	0.0361	0.1186	0.0438	0.0026
2	rs1473099	60449710	0.87	0.718142804220985	1.02	0.35283343175317	0.0211572870778003	0.0603400063791528	0.0066	0.0074	0.0775	0.0145	0.0507	0.0182	0.0147	0.0286	0.0017	0.0337	0.0459	0.1446	0.0024	0.0386	0.1183	0.0185	0.0157	0.0033	0.0017	0.0184	0.0149	0.1182	0.0361	0.1186	0.0438	0.0026
2	rs35344634	60460711	0.88	0.650722301593725	1.02	0.35283343175317	0.0141289438188375	0.0732976358894361	0.0065	0.0075	0.0781	0.0144	0.0501	0.0178	0.0145	0.0285	0.0016	0.0338	0.0453	0.1452	0.0025	0.039	0.1177	0.0181	0.0156	0.0032	0.0017	0.0183	0.015	0.118	0.0362	0.1199	0.0438	0.0026
2	rs72818546	60472107	0.88	0.650722301593725	1.02	0.35283343175317	0.013909479888234	0.0746651251279482	0.0065	0.0075	0.0781	0.0143	0.0501	0.0178	0.0145	0.0285	0.0016	0.0338	0.0453	0.1453	0.0025	0.039	0.1177	0.0181	0.0157	0.0032	0.0017	0.0183	0.015	0.118	0.0363	0.1199	0.0438	0.0026
2	rs359250	60480973	0.88	0.650722301593725	1.02	0.35283343175317	0.0136077973256846	0.0719405849697624	0.0065	0.0075	0.0782	0.0143	0.05	0.0178	0.0145	0.0285	0.0016	0.0338	0.0452	0.1454	0.0025	0.039	0.1176	0.0181	0.0157	0.0032	0.0017	0.0184	0.015	0.118	0.0363	0.1201	0.0439	0.0026
2	rs359257	60485161	0.88	0.650722301593725	1.02	0.35283343175317	0.0143780527527638	0.0699598861930661	0.0065	0.0075	0.0782	0.0143	0.05	0.0177	0.0145	0.0285	0.0016	0.0338	0.0451	0.1453	0.0025	0.039	0.1177	0.0181	0.0157	0.0032	0.0017	0.0184	0.015	0.118	0.0363	0.1201	0.0438	0.0026
2	rs116720681	60485299	0.88	0.650722301593725	1.02	0.35283343175317	0.0141490216991439	0.068838382882819	0.0065	0.0075	0.0782	0.0144	0.05	0.0177	0.0145	0.0285	0.0016	0.0338	0.0451	0.1453	0.0025	0.039	0.1177	0.0181	0.0157	0.0032	0.0017	0.0184	0.015	0.118	0.0363	0.1201	0.0438	0.0026
2	rs1553935	60486154	0.88	0.650722301593725	1.02	0.35283343175317	0.0134458943180132	0.0674471379883101	0.0065	0.0075	0.0782	0.0144	0.05	0.0177	0.0146	0.0285	0.0017	0.0338	0.0451	0.1453	0.0025	0.039	0.1177	0.0182	0.0157	0.0032	0.0017	0.0184	0.015	0.118	0.0363	0.12	0.0438	0.0026
2	rs359262	60488331	0.88	0.650722301593725	1.02	0.35283343175317	0.0126948170049863	0.067308666105179	0.0065	0.0075	0.0783	0.0144	0.0499	0.0177	0.0147	0.0286	0.0017	0.0338	0.0451	0.1455	0.0025	0.0389	0.1175	0.0181	0.0157	0.0032	0.0017	0.0184	0.015	0.1179	0.0363	0.1201	0.0438	0.0026
2	rs10202231	60500144	0.88	0.650722301593725	1.02	0.35283343175317	0.01080854963625	0.0626047830630226	0.0066	0.0072	0.0785	0.0145	0.0496	0.0177	0.015	0.0284	0.0017	0.0339	0.0449	0.1455	0.0025	0.0389	0.1173	0.0183	0.0159	0.0031	0.0018	0.0184	0.0149	0.1175	0.0365	0.1204	0.0436	0.0027
2	rs72818565	60500359	0.88	0.650722301593725	1.02	0.35283343175317	0.0107539036796197	0.0624035290588065	0.0066	0.0072	0.0785	0.0145	0.0496	0.0177	0.015	0.0284	0.0017	0.0339	0.0449	0.1455	0.0025	0.0389	0.1173	0.0183	0.0159	0.0031	0.0018	0.0184	0.0149	0.1175	0.0365	0.1204	0.0436	0.0027
2	rs115371248	60500439	0.88	0.650722301593725	1.02	0.35283343175317	0.0107321036804762	0.0622695120060859	0.0066	0.0072	0.0785	0.0145	0.0496	0.0177	0.015	0.0284	0.0017	0.0339	0.0449	0.1455	0.0025	0.0389	0.1173	0.0183	0.0159	0.0031	0.0018	0.0184	0.0149	0.1175	0.0365	0.1204	0.0436	0.0027
2	rs72960923	60501973	0.88	0.650722301593725	1.02	0.35283343175317	0.010515931012886	0.0608033889332652	0.0066	0.0072	0.0786	0.0145	0.0495	0.0176	0.015	0.0285	0.0017	0.0339	0.045	0.1455	0.0026	0.0389	0.1174	0.0183	0.0159	0.0031	0.0017	0.0183	0.0148	0.1174	0.0364	0.1204	0.0436	0.0027
2	rs1553933	60509080	0.88	0.650722301593725	1.01	0.39608418712213	0.0110292272073448	0.060009941834155	0.0065	0.0071	0.0788	0.0144	0.0493	0.0176	0.0151	0.0287	0.0017	0.0339	0.0451	0.1453	0.0026	0.0388	0.1177	0.0184	0.0159	0.0031	0.0017	0.0182	0.0147	0.1173	0.0364	0.1206	0.0435	0.0027
2	rs116445551	60517252	0.88	0.650722301593725	1.02	0.35283343175317	0.00689145423679156	0.0427939392770941	0.0066	0.0072	0.0794	0.0145	0.0486	0.0174	0.0151	0.0288	0.0017	0.0338	0.0452	0.1456	0.0028	0.0387	0.118	0.0185	0.0161	0.0031	0.0017	0.0179	0.0145	0.1168	0.0357	0.1203	0.0444	0.0027
2	rs7571910	60517707	0.88	0.650722301593725	1.02	0.35283343175317	0.00603443031352627	0.042113585892031	0.0066	0.0072	0.0795	0.0145	0.0485	0.0174	0.0152	0.0288	0.0017	0.0338	0.0452	0.1457	0.0028	0.0386	0.1181	0.0186	0.0161	0.003	0.0017	0.0179	0.0145	0.1166	0.0356	0.1202	0.0446	0.0027
2	rs76986679	60523452	0.88	0.650722301593725	1.02	0.35283343175317	0.00468366328125668	0.0368479397445032	0.0066	0.0072	0.0795	0.0145	0.0481	0.0173	0.0153	0.0288	0.0017	0.0338	0.045	0.1457	0.0029	0.0387	0.1184	0.0186	0.0161	0.003	0.0016	0.0177	0.0144	0.1168	0.0354	0.1205	0.0446	0.0027
2	rs13406409	60529659	0.88	0.650722301593725	1.02	0.35283343175317	0.0017249493548967	0.0250229323162157	0.0067	0.0072	0.0796	0.0142	0.0467	0.0171	0.0158	0.0286	0.0018	0.0335	0.044	0.1459	0.0033	0.0392	0.1198	0.0185	0.0161	0.0028	0.0016	0.017	0.0142	0.1176	0.0348	0.1217	0.0449	0.0025
2	rs115040791	60532752	0.88	0.650722301593725	1.02	0.35283343175317	0.00212074956881374	0.0114077118862803	0.0066	0.0073	0.079	0.014	0.0462	0.017	0.0156	0.0286	0.0019	0.0333	0.0433	0.1481	0.0036	0.0404	0.1212	0.0179	0.0158	0.0026	0.0015	0.0161	0.0135	0.1183	0.0341	0.1218	0.045	0.0023
2	rs12611562	60533240	0.88	0.650722301593725	1.02	0.35283343175317	0.00256866933358872	0.0102328840431943	0.0066	0.0073	0.0789	0.014	0.0461	0.017	0.0156	0.0286	0.0019	0.0333	0.0432	0.1486	0.0037	0.0405	0.1214	0.0178	0.0158	0.0026	0.0015	0.0158	0.0133	0.1185	0.034	0.1218	0.0451	0.0023
2	rs35575084	60534224	0.87	0.718142804220985	1.02	0.35283343175317	0.00276017149112145	0.00966993397630557	0.0066	0.0073	0.079	0.014	0.0459	0.0173	0.0154	0.0285	0.002	0.0332	0.043	0.1487	0.0037	0.0405	0.1217	0.0177	0.0157	0.0026	0.0014	0.0156	0.0131	0.1188	0.0339	0.1221	0.0451	0.0022
2	rs34607367	60534455	0.87	0.718142804220985	1.01	0.39608418712213	0.00268706627459606	0.0091233460804606	0.0066	0.0073	0.079	0.014	0.0459	0.0173	0.0154	0.0286	0.002	0.0332	0.0429	0.1488	0.0037	0.0405	0.1217	0.0177	0.0157	0.0026	0.0014	0.0156	0.0131	0.1188	0.0338	0.1223	0.0452	0.0022
2	Affx-20313792	60538889	0.87	0.718142804220985	1.02	0.35283343175317	0.00297294215298323	0.00419691705718303	0.0066	0.0073	0.0785	0.0141	0.0456	0.0176	0.0154	0.0285	0.0021	0.0335	0.0427	0.1487	0.0039	0.0407	0.1213	0.0174	0.016	0.0028	0.0014	0.0151	0.0126	0.1192	0.0332	0.1235	0.0453	0.0022
2	rs57529474	60539860	0.87	0.718142804220985	1.01	0.39608418712213	0.00359140997098266	0.00877685467833528	0.0066	0.0074	0.0784	0.0141	0.0454	0.0176	0.0155	0.0287	0.0022	0.0336	0.0427	0.1489	0.0039	0.0407	0.1213	0.0173	0.0159	0.0029	0.0014	0.0151	0.0124	0.1192	0.0332	0.1236	0.0452	0.0022
2	rs78227970	60541441	0.87	0.718142804220985	1.02	0.35283343175317	0.00582685261859945	0.00592821789984077	0.0067	0.0074	0.0779	0.014	0.0451	0.0177	0.0156	0.0289	0.0023	0.0338	0.0426	0.1497	0.0039	0.0407	0.1211	0.0174	0.0159	0.0029	0.0015	0.0147	0.0118	0.119	0.0329	0.1241	0.0451	0.0022
2	rs7595905	60541853	0.87	0.718142804220985	1.02	0.35283343175317	0.00773687393575153	0.00580004494164779	0.0067	0.0074	0.0777	0.014	0.0451	0.0178	0.0158	0.029	0.0023	0.0339	0.0427	0.1501	0.004	0.0407	0.1211	0.0175	0.0159	0.003	0.0015	0.0146	0.0116	0.119	0.0328	0.1242	0.045	0.0022
2	rs78032740	60546719	0.87	0.718142804220985	1.02	0.35283343175317	0.0135299039957348	0.0013247483387153	0.0066	0.0073	0.0767	0.0146	0.0442	0.0181	0.0165	0.0284	0.0022	0.0338	0.0427	0.1511	0.004	0.0403	0.1214	0.0179	0.0167	0.0031	0.0015	0.0146	0.0105	0.1187	0.0328	0.1246	0.0448	0.002
2	rs10190092	60551462	0.86	0.789876638244022	1.02	0.35283343175317	0.0225749929902423	0.00969769318322513	0.0066	0.0074	0.0763	0.014	0.0437	0.0183	0.0167	0.0283	0.0022	0.0338	0.0427	0.1515	0.004	0.0403	0.1217	0.018	0.0178	0.0032	0.0014	0.0145	0.0101	0.1185	0.0329	0.1247	0.0447	0.002
2	rs76784578	60559735	0.86	0.789876638244022	1.02	0.35283343175317	0.0170435918464531	0.00975333429757288	0.0066	0.0073	0.0768	0.0142	0.0431	0.0187	0.0175	0.0282	0.0022	0.0338	0.0426	0.1512	0.004	0.0405	0.122	0.0183	0.0179	0.0032	0.0014	0.0145	0.0098	0.1183	0.0325	0.124	0.0446	0.002
2	rs72818600	60560555	0.86	0.789876638244022	1.02	0.35283343175317	0.0152225245098171	0.0162436632140094	0.0065	0.0073	0.077	0.0144	0.0428	0.019	0.0179	0.0281	0.0022	0.0337	0.0426	0.1509	0.0039	0.0406	0.122	0.0184	0.018	0.0032	0.0014	0.0145	0.0098	0.1181	0.0323	0.1237	0.0448	0.0021
2	rs75439505	60562648	0.86	0.789876638244022	1.01	0.39608418712213	0.0151519595290828	0.0142540712059596	0.0065	0.0073	0.0776	0.0145	0.0424	0.0194	0.0186	0.0279	0.0021	0.0337	0.0425	0.1506	0.0039	0.0407	0.1224	0.0187	0.0182	0.0032	0.0014	0.0144	0.0096	0.1179	0.032	0.1231	0.0449	0.0021
2	rs243091	60565568	0.86	0.789876638244022	1.01	0.39608418712213	0.0178483486724735	0.0338730656623439	0.0065	0.0073	0.0777	0.0146	0.0423	0.0194	0.0187	0.0279	0.0021	0.0337	0.0425	0.1506	0.0039	0.0407	0.1224	0.0187	0.0181	0.0032	0.0014	0.0144	0.0096	0.1179	0.032	0.1231	0.045	0.0021
2	rs72818602	60566438	0.86	0.789876638244022	1.01	0.39608418712213	0.016852344071992	0.0407675332562023	0.0065	0.0073	0.0776	0.0146	0.0423	0.0194	0.0187	0.0279	0.0021	0.0337	0.0425	0.1506	0.0039	0.0406	0.1224	0.0188	0.0181	0.0032	0.0014	0.0144	0.0095	0.1179	0.0319	0.1231	0.0451	0.0021
2	rs6757208	60575895	0.85	0.865999623192944	1.01	0.39608418712213	0.020649249180763	0.0713723338817499	0.0064	0.0071	0.0776	0.0145	0.0423	0.0195	0.0188	0.0277	0.0021	0.0337	0.0422	0.1508	0.0038	0.0407	0.1225	0.0191	0.0181	0.0032	0.0014	0.0139	0.0094	0.1177	0.0317	0.1237	0.0455	0.0022
2	rs17330429	60577960	0.85	0.865999623192944	1.01	0.39608418712213	0.0180558087039265	0.0758974623512291	0.0065	0.007	0.0776	0.0145	0.0423	0.0195	0.0189	0.0277	0.0021	0.0338	0.0421	0.1509	0.0037	0.0406	0.1225	0.0191	0.0181	0.0033	0.0014	0.0139	0.0094	0.1178	0.0317	0.1238	0.0456	0.0022
2	rs10183568	60579771	0.85	0.865999623192944	1.01	0.39608418712213	0.0194390114415965	0.113847400842463	0.0065	0.007	0.0776	0.0145	0.0423	0.0195	0.0189	0.0276	0.0021	0.0338	0.0421	0.151	0.0037	0.0406	0.1225	0.0191	0.018	0.0033	0.0014	0.0139	0.0093	0.1178	0.0316	0.124	0.0456	0.0022
2	rs9309325	60580831	0.85	0.865999623192944	1.01	0.39608418712213	0.0185985314200232	0.129963120222746	0.0065	0.0069	0.0778	0.0144	0.0423	0.0196	0.0189	0.0276	0.0021	0.0339	0.0421	0.1512	0.0037	0.0405	0.1224	0.019	0.018	0.0033	0.0013	0.0139	0.0093	0.1179	0.0316	0.124	0.0456	0.0022
2	rs76529516	60583370	0.85	0.865999623192944	1.01	0.39608418712213	0.0148582232398245	0.109524567426951	0.0065	0.0069	0.078	0.0145	0.0423	0.0195	0.019	0.0276	0.002	0.0341	0.042	0.1511	0.0036	0.0403	0.1223	0.0189	0.018	0.0034	0.0014	0.0139	0.0093	0.1179	0.0315	0.124	0.0455	0.0022
2	rs243021	60584819	0.85	0.865999623192944	1.01	0.39608418712213	0.0139624492359426	0.11112755530908	0.0065	0.0068	0.0781	0.0145	0.0422	0.0195	0.019	0.0276	0.002	0.0342	0.0421	0.1511	0.0035	0.0403	0.1222	0.0189	0.0179	0.0035	0.0013	0.0139	0.0093	0.118	0.0315	0.1241	0.0453	0.0022
2	rs17027584	60587342	0.85	0.865999623192944	1.01	0.39608418712213	0.0105750481343906	0.104108688783079	0.0065	0.0065	0.0786	0.0145	0.0426	0.0196	0.0193	0.0276	0.0016	0.0344	0.0418	0.1512	0.0031	0.0402	0.1216	0.0188	0.0178	0.0035	0.0013	0.0141	0.0092	0.1188	0.0313	0.1246	0.045	0.0021
2	rs11675056	60588947	0.85	0.865999623192944	1.01	0.39608418712213	0.0174152420929722	0.126747391541924	0.0066	0.0063	0.0788	0.0145	0.0429	0.0198	0.0199	0.0276	0.0015	0.0345	0.0411	0.1509	0.003	0.04	0.1206	0.0188	0.0176	0.0036	0.0012	0.0143	0.0091	0.1198	0.0306	0.1252	0.0455	0.0021
2	rs17330597	60589020	0.85	0.865999623192944	1	0.442785362986439	0.0137252618366673	0.137764962141785	0.0066	0.0063	0.0788	0.0145	0.0429	0.0198	0.0199	0.0276	0.0015	0.0345	0.0411	0.1508	0.003	0.0399	0.1206	0.0188	0.0176	0.0036	0.0013	0.0143	0.0091	0.1198	0.0306	0.1252	0.0455	0.0021
2	rs243047	60593634	0.85	0.865999623192944	1	0.442785362986439	0.02614320520263	0.176253736723342	0.0067	0.0063	0.0789	0.0144	0.043	0.0194	0.0202	0.0276	0.0013	0.0346	0.041	0.1505	0.003	0.0399	0.12	0.019	0.0177	0.0036	0.0013	0.0143	0.0089	0.1201	0.0303	0.1256	0.046	0.0022
2	rs77980704	60594004	0.85	0.865999623192944	1	0.442785362986439	0.0239711632571813	0.15971987726673	0.0067	0.0063	0.0789	0.0144	0.043	0.0194	0.0202	0.0276	0.0013	0.0346	0.041	0.1505	0.003	0.0399	0.12	0.019	0.0177	0.0036	0.0013	0.0143	0.0089	0.1202	0.0303	0.1256	0.046	0.0021
2	rs243040	60597260	0.85	0.865999623192944	1.01	0.39608418712213	0.0257890923674382	0.245772440896735	0.0069	0.0063	0.079	0.0144	0.043	0.0194	0.0203	0.0276	0.0013	0.0346	0.0409	0.1507	0.003	0.0399	0.1195	0.019	0.0177	0.0036	0.0014	0.0143	0.0088	0.1206	0.0302	0.1253	0.0463	0.0022
2	rs77033817	60600421	0.84	0.946582027722497	1	0.442785362986439	0.0232992748068105	0.253411363149183	0.0069	0.0062	0.079	0.0143	0.0433	0.0193	0.0202	0.0274	0.0013	0.0346	0.0409	0.1511	0.003	0.0399	0.1191	0.0191	0.0175	0.0036	0.0015	0.0143	0.0085	0.1211	0.0298	0.1253	0.0464	0.0022
2	rs76321875	60601868	0.84	0.946582027722497	1	0.442785362986439	0.0236968604691673	0.291027713771247	0.0067	0.0059	0.0789	0.0142	0.0433	0.0192	0.0199	0.0273	0.0013	0.0346	0.0411	0.1517	0.0031	0.0399	0.119	0.0192	0.0173	0.0037	0.0016	0.0143	0.0082	0.1219	0.0292	0.1255	0.0465	0.0023
2	rs243034	60602892	0.84	0.946582027722497	1	0.442785362986439	0.0371535028918456	0.317775015679637	0.0067	0.0057	0.0787	0.0139	0.0433	0.0191	0.0199	0.0272	0.0014	0.0345	0.0413	0.1524	0.0032	0.04	0.1187	0.0193	0.0169	0.0036	0.0018	0.0142	0.0079	0.1228	0.0285	0.1256	0.0469	0.0024
2	rs4671389	60605030	0.83	1.03168894651748	1	0.442785362986439	0.0477347756495035	0.396023581955076	0.0067	0.006	0.0798	0.0138	0.0427	0.0188	0.0197	0.0269	0.0012	0.0344	0.0412	0.153	0.0032	0.0403	0.1174	0.0192	0.0166	0.0035	0.0019	0.014	0.0076	0.1234	0.0275	0.1272	0.0472	0.0024
2	rs2540917	60608759	0.83	1.03168894651748	0.99	0.493036143459036	0.0510708752807571	0.428187232058917	0.0068	0.0061	0.0798	0.0138	0.0427	0.0187	0.0198	0.0269	0.0013	0.0344	0.0412	0.153	0.0032	0.0404	0.1173	0.0192	0.0166	0.0035	0.0019	0.014	0.0076	0.1235	0.0275	0.1272	0.0472	0.0025
2	rs6545811	60623795	0.83	1.03168894651748	0.99	0.493036143459036	0.0582056693535052	0.456591736073712	0.0068	0.0062	0.0806	0.0141	0.0423	0.0187	0.0202	0.0265	0.0012	0.0344	0.0413	0.1529	0.0032	0.0403	0.1171	0.0194	0.0166	0.0036	0.002	0.0139	0.0075	0.1238	0.027	0.1272	0.0471	0.0024
2	rs9309326	60624939	0.83	1.03168894651748	0.99	0.493036143459036	0.0579879466990439	0.461014564873669	0.0068	0.0062	0.0807	0.0141	0.0423	0.0187	0.0201	0.0265	0.0012	0.0345	0.0412	0.1528	0.0033	0.0403	0.1171	0.0192	0.0166	0.0036	0.002	0.0139	0.0075	0.1239	0.027	0.1272	0.0471	0.0024
2	rs17027890	60628675	0.83	1.03168894651748	0.99	0.493036143459036	0.0548741419074891	0.403384915526866	0.0068	0.0062	0.0807	0.0141	0.0423	0.0187	0.0201	0.0265	0.0012	0.0345	0.0412	0.1528	0.0033	0.0403	0.1171	0.0192	0.0166	0.0036	0.002	0.0139	0.0075	0.1239	0.027	0.1272	0.0471	0.0025
2	rs76022953	60634916	0.83	1.03168894651748	1	0.442785362986439	0.0588254962816923	0.492964463800736	0.0068	0.0062	0.0808	0.0141	0.0423	0.0187	0.0201	0.0265	0.0012	0.0344	0.0412	0.1528	0.0033	0.0402	0.117	0.0193	0.0166	0.0036	0.002	0.014	0.0075	0.1238	0.027	0.1272	0.0472	0.0025
2	rs55806693	60643568	0.83	1.03168894651748	1	0.442785362986439	0.0718382135107172	0.662910180572044	0.0068	0.0062	0.081	0.0142	0.0422	0.0188	0.0202	0.0264	0.0012	0.0342	0.0412	0.1527	0.0033	0.0402	0.117	0.0193	0.0166	0.0036	0.002	0.0141	0.0076	0.1237	0.027	0.127	0.0472	0.0025
2	rs55986781	60655551	0.83	1.03168894651748	1	0.442785362986439	0.0763274935213932	0.674524528023974	0.0068	0.0062	0.081	0.0142	0.0421	0.0187	0.0202	0.0265	0.0012	0.034	0.0412	0.1527	0.0033	0.0403	0.1171	0.0193	0.0165	0.0036	0.002	0.0142	0.0076	0.1235	0.0269	0.1272	0.0473	0.0025
2	rs17402905	60660308	0.83	1.03168894651748	1	0.442785362986439	0.077570551444659	0.682932946566079	0.0068	0.0062	0.081	0.0142	0.0421	0.0187	0.0202	0.0264	0.0012	0.034	0.0413	0.1527	0.0033	0.0403	0.1171	0.0193	0.0165	0.0036	0.002	0.0142	0.0076	0.1235	0.027	0.1273	0.0473	0.0025
2	rs115835586	60661935	0.83	1.03168894651748	1	0.442785362986439	0.0760241602936287	0.67275735909218	0.0069	0.0062	0.081	0.0142	0.0422	0.0187	0.0202	0.0264	0.0012	0.034	0.0413	0.1527	0.0033	0.0403	0.1171	0.0193	0.0165	0.0037	0.002	0.0142	0.0076	0.1233	0.027	0.1273	0.0473	0.0025
2	rs71541917	60665071	0.83	1.03168894651748	1	0.442785362986439	0.0827641895691975	0.70487453523066	0.0069	0.0062	0.081	0.0142	0.0422	0.0187	0.0203	0.0264	0.0012	0.034	0.0413	0.1526	0.0033	0.0403	0.117	0.0193	0.0165	0.0037	0.002	0.0141	0.0076	0.1232	0.027	0.1274	0.0473	0.0025
2	rs17028162	60665076	0.83	1.03168894651748	1	0.442785362986439	0.082467444199072	0.705767337705041	0.0069	0.0062	0.081	0.0142	0.0422	0.0187	0.0203	0.0264	0.0012	0.034	0.0413	0.1526	0.0033	0.0403	0.1171	0.0193	0.0165	0.0037	0.002	0.0141	0.0076	0.1232	0.027	0.1273	0.0473	0.0025
2	rs12479062	60668720	0.83	1.03168894651748	1	0.442785362986439	0.0761107473729986	0.631249003370888	0.0069	0.0062	0.0811	0.0142	0.0421	0.0187	0.0203	0.0264	0.0012	0.034	0.0414	0.1526	0.0033	0.0402	0.1171	0.0193	0.0166	0.0037	0.002	0.0141	0.0076	0.1233	0.027	0.1272	0.0474	0.0025
2	rs7569946	60687959	0.83	1.03168894651748	1	0.442785362986439	0.0589536489995451	0.552405276298221	0.007	0.0062	0.0819	0.0142	0.0421	0.0187	0.0202	0.026	0.0014	0.0336	0.0414	0.1525	0.0035	0.0398	0.1167	0.019	0.0165	0.0038	0.0021	0.014	0.0077	0.1238	0.0269	0.127	0.0477	0.0027
2	rs61748090	60689522	0.83	1.03168894651748	1	0.442785362986439	0.0533000087861776	0.445783551215112	0.0071	0.0062	0.0819	0.0142	0.0421	0.0187	0.0202	0.026	0.0014	0.0336	0.0414	0.1525	0.0035	0.0398	0.1167	0.019	0.0164	0.0038	0.0021	0.014	0.0077	0.1238	0.0268	0.127	0.0477	0.0027
2	rs34928194	60701891	0.83	1.03168894651748	1	0.442785362986439	0.0268831377337239	0.330305802187718	0.0071	0.0062	0.0821	0.0141	0.0419	0.0186	0.0201	0.0265	0.0019	0.0334	0.041	0.152	0.0037	0.0395	0.1165	0.0186	0.0163	0.0039	0.0022	0.014	0.0078	0.1244	0.0267	0.1275	0.0467	0.0031
2	rs733628	60702766	0.83	1.03168894651748	1	0.442785362986439	0.0240499516094192	0.31042170516544	0.0071	0.0062	0.0821	0.0141	0.0419	0.0186	0.0201	0.0265	0.002	0.0335	0.041	0.152	0.0037	0.0395	0.1165	0.0185	0.0162	0.004	0.0022	0.014	0.0079	0.1245	0.0268	0.1276	0.0464	0.0032
2	rs45527235	60709089	0.83	1.03168894651748	1.01	0.39608418712213	0.0176820615305033	0.388571666140115	0.0073	0.0062	0.0824	0.014	0.0416	0.0184	0.02	0.0267	0.0026	0.0335	0.0408	0.1517	0.0039	0.0391	0.1163	0.018	0.016	0.0041	0.0023	0.0139	0.0081	0.1252	0.0265	0.1278	0.0457	0.0036
2	rs11692350	60710772	0.83	1.03168894651748	1.02	0.35283343175317	0.0173918416060261	0.285154906800068	0.0073	0.0062	0.0825	0.014	0.0416	0.0184	0.0201	0.0267	0.0027	0.0335	0.0408	0.1516	0.0039	0.039	0.1163	0.018	0.0161	0.0041	0.0023	0.0139	0.0081	0.1252	0.0264	0.1278	0.0455	0.0036
2	rs10189857	60713235	0.83	1.03168894651748	1.02	0.35283343175317	0.0201501041922671	0.274213749542142	0.0073	0.0062	0.0826	0.014	0.0415	0.0184	0.0201	0.0268	0.0029	0.0335	0.0407	0.1514	0.004	0.0389	0.1164	0.018	0.0161	0.0042	0.0024	0.0138	0.0082	0.1252	0.0264	0.1278	0.0453	0.0037
2	rs6545816	60714861	0.83	1.03168894651748	1.01	0.39608418712213	0.0184923085813378	0.258734163767091	0.0074	0.0063	0.0826	0.014	0.0415	0.0184	0.02	0.0267	0.0029	0.0335	0.0408	0.1516	0.0041	0.0388	0.1163	0.0179	0.0161	0.0043	0.0024	0.0139	0.0082	0.1251	0.0263	0.1277	0.0453	0.0037
2	rs6545817	60715179	0.83	1.03168894651748	1.01	0.39608418712213	0.0193967654806096	0.263748554311803	0.0074	0.0063	0.0825	0.014	0.0416	0.0185	0.02	0.0271	0.0029	0.0336	0.0408	0.1515	0.0041	0.0388	0.1162	0.018	0.0161	0.0043	0.0024	0.0139	0.0082	0.125	0.0264	0.1272	0.0453	0.0037
2	rs1427407	60718043	0.83	1.03168894651748	1.01	0.39608418712213	0.020933363315582	0.273404264652528	0.0074	0.0064	0.0826	0.014	0.0415	0.0184	0.02	0.0272	0.003	0.0336	0.0408	0.1515	0.0041	0.0388	0.1161	0.0179	0.0161	0.0043	0.0024	0.0139	0.0081	0.1252	0.0263	0.1271	0.0453	0.0037
2	rs7599488	60718347	0.83	1.03168894651748	1.01	0.39608418712213	0.0227924499126096	0.2803665557511	0.0075	0.0064	0.0827	0.014	0.0415	0.0185	0.02	0.0272	0.0031	0.0336	0.0408	0.1515	0.004	0.0388	0.116	0.0179	0.0162	0.0043	0.0025	0.0139	0.0081	0.1252	0.0263	0.1271	0.0453	0.0038
2	rs1896294	60719074	0.83	1.03168894651748	1.01	0.39608418712213	0.0306193238424434	0.395508401479869	0.0075	0.0064	0.0827	0.014	0.0413	0.0185	0.0199	0.0272	0.0031	0.0336	0.0407	0.1517	0.004	0.0387	0.1159	0.0179	0.0162	0.0044	0.0025	0.0139	0.0081	0.1253	0.0263	0.1271	0.0452	0.0039
2	rs766432	60719970	0.83	1.03168894651748	1.01	0.39608418712213	0.0307834930411331	0.418218156934874	0.0075	0.0064	0.0828	0.014	0.0413	0.0185	0.0199	0.0272	0.0031	0.0335	0.0408	0.1517	0.0041	0.0387	0.1159	0.0178	0.0161	0.0044	0.0025	0.0139	0.0081	0.1253	0.0261	0.1273	0.0451	0.0039
2	rs11886868	60720246	0.83	1.03168894651748	1.01	0.39608418712213	0.0302812200474787	0.411824582221134	0.0075	0.0064	0.0829	0.014	0.0413	0.0185	0.0199	0.0273	0.0031	0.0335	0.0408	0.1517	0.0041	0.0386	0.1159	0.0178	0.0161	0.0044	0.0024	0.0139	0.0081	0.1253	0.0261	0.1273	0.0451	0.0038
2	rs10172646	60720757	0.83	1.03168894651748	1.01	0.39608418712213	0.0334077919329415	0.401314814892964	0.0075	0.0064	0.0827	0.0139	0.0413	0.0185	0.0199	0.0273	0.0031	0.0335	0.0408	0.1519	0.0041	0.0385	0.1161	0.0178	0.0161	0.0044	0.0024	0.0139	0.0081	0.1252	0.0262	0.1274	0.0451	0.0038
2	rs4671393	60720951	0.83	1.03168894651748	1.01	0.39608418712213	0.0341096127155011	0.402996549047423	0.0075	0.0064	0.0824	0.0139	0.0413	0.0185	0.0199	0.0273	0.0031	0.0335	0.0408	0.1522	0.0041	0.0385	0.1161	0.0179	0.0161	0.0043	0.0024	0.0139	0.0081	0.1252	0.0262	0.1274	0.0451	0.0038
2	rs7584113	60721311	0.83	1.03168894651748	1.01	0.39608418712213	0.0339080529378549	0.413648584576686	0.0075	0.0064	0.0823	0.0139	0.0413	0.0185	0.0199	0.0273	0.0031	0.0335	0.0408	0.1522	0.0041	0.0385	0.1161	0.0179	0.0161	0.0043	0.0024	0.0138	0.0081	0.1252	0.0262	0.1275	0.045	0.0038
2	rs7557939	60721347	0.83	1.03168894651748	1.01	0.39608418712213	0.0360793654746402	0.417695230975355	0.0075	0.0064	0.0823	0.014	0.0413	0.0185	0.02	0.0273	0.0031	0.0335	0.0408	0.1522	0.0041	0.0385	0.116	0.018	0.0161	0.0043	0.0024	0.0138	0.008	0.1254	0.0262	0.1274	0.045	0.0038
2	rs62142615	60722120	0.83	1.03168894651748	1.01	0.39608418712213	0.0379225176650765	0.424113247561946	0.0075	0.0064	0.0822	0.014	0.0414	0.0185	0.02	0.0273	0.0031	0.0336	0.0408	0.1519	0.0041	0.0385	0.116	0.018	0.0161	0.0043	0.0024	0.0139	0.008	0.1254	0.0261	0.1274	0.0453	0.0038
2	rs6738440	60722241	0.83	1.03168894651748	1	0.442785362986439	0.0381539861691235	0.422801301298662	0.0075	0.0064	0.0821	0.014	0.0414	0.0185	0.02	0.0273	0.0031	0.0337	0.0408	0.1519	0.0041	0.0385	0.116	0.018	0.0161	0.0043	0.0024	0.0139	0.008	0.1254	0.0261	0.1274	0.0453	0.0038
2	rs7565301	60723266	0.83	1.03168894651748	1	0.442785362986439	0.0375838886304393	0.424507045221054	0.0075	0.0064	0.082	0.0141	0.0414	0.0186	0.02	0.0271	0.0031	0.0338	0.0408	0.1519	0.0041	0.0385	0.1162	0.018	0.0161	0.0043	0.0025	0.0138	0.0078	0.1254	0.0261	0.1273	0.0452	0.0038
2	rs6729815	60723672	0.83	1.03168894651748	1	0.442785362986439	0.0342993323837298	0.350421645068265	0.0075	0.0064	0.082	0.0141	0.0414	0.0186	0.02	0.0271	0.0031	0.0338	0.0408	0.1519	0.0041	0.0385	0.1161	0.018	0.0161	0.0043	0.0025	0.0138	0.0078	0.1254	0.0261	0.1273	0.0452	0.0039
2	rs1896295	60724086	0.83	1.03168894651748	1.01	0.39608418712213	0.0294076412441504	0.344338462261665	0.0076	0.0064	0.082	0.0141	0.0414	0.0185	0.0199	0.0271	0.0031	0.0338	0.0408	0.1519	0.0042	0.0386	0.1162	0.0179	0.0161	0.0044	0.0025	0.0138	0.0079	0.1254	0.026	0.1273	0.0451	0.0039
2	rs1896296	60724087	0.83	1.03168894651748	1.01	0.39608418712213	0.0293962667272064	0.344090821582801	0.0076	0.0064	0.082	0.0141	0.0414	0.0185	0.0199	0.0271	0.0031	0.0338	0.0408	0.1519	0.0042	0.0386	0.1162	0.0179	0.0161	0.0044	0.0025	0.0138	0.0079	0.1254	0.026	0.1273	0.0451	0.0039
2	rs7606173	60725451	0.83	1.03168894651748	1.01	0.39608418712213	0.0235994429943931	0.281182320771671	0.0076	0.0064	0.082	0.0141	0.0413	0.0184	0.0199	0.0271	0.0032	0.0338	0.0408	0.1519	0.0043	0.0386	0.116	0.0179	0.0161	0.0044	0.0025	0.0138	0.0079	0.1255	0.0259	0.1274	0.0451	0.0039
2	rs6709302	60727629	0.83	1.03168894651748	1.01	0.39608418712213	0.0241091644958905	0.315962096114256	0.0077	0.0064	0.0827	0.0142	0.0409	0.0187	0.02	0.0273	0.0035	0.0338	0.0403	0.1519	0.0046	0.0384	0.1152	0.018	0.0162	0.0046	0.0026	0.014	0.0078	0.125	0.0257	0.1276	0.0449	0.0037
2	rs45562141	60728571	0.83	1.03168894651748	1.01	0.39608418712213	0.0227545235456755	0.379375988548969	0.0077	0.0063	0.0828	0.0144	0.0408	0.0185	0.0201	0.0274	0.0035	0.0338	0.0404	0.1515	0.0046	0.0379	0.115	0.018	0.0169	0.0046	0.0027	0.0142	0.0077	0.1256	0.0252	0.1278	0.0444	0.0039
2	rs45596438	60730622	0.83	1.03168894651748	1.01	0.39608418712213	0.0292600145969335	0.430294027265082	0.0077	0.0062	0.0828	0.0145	0.0404	0.0183	0.0201	0.0275	0.0036	0.034	0.0404	0.1512	0.0047	0.038	0.1146	0.0181	0.0172	0.0045	0.0028	0.0143	0.0077	0.1261	0.0246	0.1281	0.0444	0.004
2	rs28366455	60745396	0.82	1.12138066584829	1.01	0.39608418712213	0.0445949628622256	0.457796850870385	0.0078	0.006	0.0827	0.0148	0.0395	0.0179	0.0202	0.0278	0.0036	0.0344	0.0405	0.1506	0.0047	0.0381	0.1138	0.0182	0.0177	0.0043	0.003	0.0145	0.0079	0.1268	0.0236	0.1288	0.0442	0.0042
2	rs45547734	60748531	0.82	1.12138066584829	1.01	0.39608418712213	0.036395352565636	0.373533333279944	0.0078	0.006	0.0826	0.0148	0.0395	0.0179	0.0202	0.0277	0.0036	0.0345	0.0405	0.1507	0.0047	0.038	0.1138	0.0181	0.0177	0.0043	0.003	0.0145	0.0079	0.127	0.0235	0.1288	0.0442	0.0042
2	rs45595933	60755763	0.82	1.12138066584829	1.01	0.39608418712213	0.0423272536050846	0.385755371084237	0.0077	0.0059	0.0825	0.0149	0.0393	0.0181	0.0202	0.0276	0.0037	0.0347	0.0405	0.1508	0.0046	0.038	0.1137	0.0181	0.0177	0.0043	0.003	0.0145	0.0079	0.127	0.0233	0.1288	0.0444	0.0044
2	rs2556378	60762502	0.82	1.12138066584829	1	0.442785362986439	0.0420786382394146	0.405457934010764	0.0077	0.0059	0.0821	0.0149	0.0394	0.0185	0.0201	0.0273	0.0036	0.0351	0.0405	0.1508	0.0047	0.0379	0.1134	0.0181	0.0178	0.0044	0.003	0.0145	0.008	0.1272	0.0231	0.1286	0.0446	0.0044
2	rs45565333	60771729	0.82	1.12138066584829	1	0.442785362986439	0.0386611400522279	0.414691855576725	0.0077	0.0059	0.0822	0.015	0.0393	0.0185	0.0201	0.0273	0.0036	0.0353	0.0405	0.1509	0.0047	0.0377	0.1134	0.018	0.0178	0.0044	0.003	0.0145	0.008	0.1271	0.0231	0.1286	0.0446	0.0044
2	rs12474913	60784394	0.82	1.12138066584829	1	0.442785362986439	0.0320828840379851	0.335087344491429	0.0072	0.0059	0.0824	0.0155	0.0395	0.0182	0.0198	0.0273	0.0034	0.0367	0.0408	0.1515	0.005	0.036	0.1125	0.0179	0.0182	0.0048	0.0031	0.015	0.0081	0.1279	0.0221	0.1273	0.0452	0.0042
2	rs12328348	60785937	0.82	1.12138066584829	1	0.442785362986439	0.0419619895660409	0.464776018810873	0.0072	0.0059	0.0824	0.0155	0.0396	0.0182	0.0198	0.0274	0.0034	0.0367	0.0409	0.1515	0.005	0.0359	0.1125	0.0179	0.0182	0.0048	0.0031	0.015	0.0081	0.1279	0.0221	0.1273	0.0452	0.0042
2	rs184624825	60788459	0.82	1.12138066584829	1	0.442785362986439	0.0463335079520187	0.469623887430701	0.0072	0.0059	0.0824	0.0155	0.0396	0.0183	0.0198	0.0273	0.0034	0.0367	0.041	0.1515	0.005	0.0359	0.1124	0.0178	0.0182	0.0048	0.0031	0.015	0.0081	0.1279	0.0221	0.1274	0.0451	0.0043
2	rs1397318	60788481	0.81	1.21571301420429	1	0.442785362986439	0.0683285922292296	0.502683476714649	0.0072	0.0059	0.0817	0.0155	0.0395	0.0182	0.0202	0.0278	0.0034	0.0368	0.0409	0.1507	0.005	0.0363	0.1122	0.0187	0.0184	0.0049	0.0031	0.015	0.0081	0.128	0.0221	0.1266	0.0453	0.0043
2	rs76064527	60795300	0.82	1.12138066584829	1	0.442785362986439	0.053128893581564	0.480307934763539	0.0074	0.0059	0.0814	0.0156	0.04	0.0186	0.0205	0.0276	0.0034	0.0361	0.0408	0.151	0.0051	0.0361	0.1122	0.0185	0.0188	0.0049	0.0033	0.0151	0.0081	0.1272	0.0219	0.1265	0.0452	0.0043
2	rs971742	60800641	0.82	1.12138066584829	1	0.442785362986439	0.0715257640171312	0.660563543800611	0.0075	0.0059	0.0811	0.0158	0.0408	0.0189	0.0208	0.0275	0.0034	0.0353	0.0408	0.1512	0.0052	0.0361	0.1122	0.0183	0.0192	0.005	0.0035	0.0152	0.0082	0.1264	0.0215	0.1264	0.0452	0.0044
2	rs357002	60810195	0.82	1.12138066584829	0.99	0.493036143459036	0.0951973170523809	0.579399424499582	0.0075	0.0057	0.0803	0.0158	0.0416	0.0191	0.021	0.0277	0.0032	0.0344	0.0409	0.1515	0.0054	0.0359	0.1124	0.018	0.019	0.0049	0.0036	0.0153	0.0083	0.1262	0.0206	0.1281	0.0454	0.0043
2	rs356986	60822323	0.81	1.21571301420429	0.99	0.493036143459036	0.124453798109328	0.658804821306815	0.0074	0.0057	0.0793	0.0159	0.0416	0.0191	0.021	0.0279	0.0032	0.0341	0.0409	0.1518	0.0054	0.036	0.1123	0.0177	0.0188	0.005	0.0035	0.0153	0.0084	0.1263	0.0202	0.1291	0.0458	0.0041
2	rs2665658	60826802	0.81	1.21571301420429	0.99	0.493036143459036	0.126051833695191	0.618657490443951	0.0074	0.0057	0.0793	0.0159	0.0416	0.0191	0.0211	0.0279	0.0031	0.0341	0.0409	0.1518	0.0054	0.036	0.1123	0.0177	0.0188	0.0049	0.0035	0.0153	0.0084	0.1263	0.0203	0.1292	0.0458	0.0041
2	rs3106183	60831419	0.81	1.21571301420429	0.99	0.493036143459036	0.14441863727434	0.631684251863888	0.0074	0.0057	0.0796	0.0162	0.0416	0.0202	0.0215	0.028	0.0031	0.0342	0.0408	0.151	0.0053	0.0359	0.1118	0.018	0.018	0.005	0.0035	0.0153	0.0086	0.1268	0.0204	0.1282	0.0459	0.004
2	rs62144772	60832368	0.81	1.21571301420429	0.99	0.493036143459036	0.141980689170931	0.568762268258605	0.0074	0.0057	0.0796	0.0163	0.0416	0.0204	0.0215	0.028	0.0031	0.0342	0.0408	0.151	0.0053	0.0359	0.1118	0.018	0.0178	0.005	0.0035	0.0153	0.0086	0.1267	0.0204	0.1281	0.0459	0.004
2	rs114607901	60838611	0.81	1.21571301420429	0.99	0.493036143459036	0.111011342905654	0.535608696136797	0.0074	0.0056	0.0798	0.0162	0.0416	0.0206	0.0215	0.028	0.003	0.034	0.0406	0.1514	0.0051	0.0359	0.1115	0.0181	0.0179	0.005	0.0033	0.0153	0.0087	0.1268	0.0203	0.1281	0.0462	0.0039
2	rs842773	60851349	0.81	1.21571301420429	0.99	0.493036143459036	0.141980689170931	0.615194496992373	0.0074	0.0057	0.08	0.0162	0.0417	0.0208	0.0214	0.0279	0.0029	0.0339	0.0405	0.1517	0.0051	0.036	0.1112	0.0183	0.018	0.005	0.0032	0.0152	0.0088	0.1268	0.0201	0.1279	0.0465	0.0039
2	rs13013545	60852117	0.81	1.21571301420429	0.98	0.546929419532092	0.141056945960094	0.623571219831331	0.0074	0.0057	0.08	0.0162	0.0417	0.0208	0.0214	0.0279	0.0029	0.0339	0.0405	0.1517	0.0051	0.036	0.1112	0.0183	0.018	0.005	0.0032	0.0152	0.0088	0.1268	0.02	0.128	0.0465	0.0039
2	rs78150500	60861105	0.81	1.21571301420429	0.98	0.546929419532092	0.141948775962552	0.587800653789287	0.0074	0.0057	0.0801	0.0161	0.0417	0.0208	0.0214	0.0279	0.0029	0.0338	0.0405	0.1518	0.0051	0.036	0.1112	0.0182	0.0179	0.005	0.0032	0.0153	0.0088	0.1267	0.02	0.1282	0.0466	0.0039
2	rs17030734	60861670	0.81	1.21571301420429	0.98	0.546929419532092	0.143517564311654	0.597089739332269	0.0074	0.0057	0.0801	0.0161	0.0417	0.0208	0.0214	0.0279	0.0029	0.0338	0.0405	0.1518	0.0051	0.036	0.1112	0.0182	0.0179	0.005	0.0032	0.0153	0.0088	0.1267	0.02	0.1282	0.0466	0.0039
2	rs6759651	60868779	0.81	1.21571301420429	0.98	0.546929419532092	0.137210299781596	0.582386351564877	0.0075	0.0058	0.0802	0.0161	0.0419	0.0208	0.0214	0.0279	0.0029	0.0337	0.0406	0.1517	0.0048	0.036	0.1112	0.0181	0.0178	0.0049	0.0033	0.0153	0.0088	0.1265	0.0199	0.1287	0.0465	0.0039
2	rs78617733	60877868	0.81	1.21571301420429	0.98	0.546929419532092	0.148384006574161	0.539237046603799	0.0075	0.0058	0.0806	0.016	0.0424	0.0208	0.0213	0.028	0.0028	0.0334	0.0406	0.1518	0.0048	0.0359	0.1112	0.0181	0.0176	0.0049	0.0033	0.0151	0.0087	0.1266	0.0195	0.1289	0.0465	0.0039
2	rs842760	60878133	0.81	1.21571301420429	0.98	0.546929419532092	0.160801402649172	0.567771912142077	0.0075	0.0058	0.0806	0.016	0.0424	0.0208	0.0213	0.0281	0.0028	0.0334	0.0406	0.1518	0.0048	0.0359	0.1112	0.0181	0.0176	0.005	0.0033	0.0151	0.0088	0.1266	0.0195	0.1289	0.0464	0.0039
2	rs111844137	60888699	0.81	1.21571301420429	0.97	0.604552021827049	0.153480770434559	0.522126286451993	0.0075	0.0058	0.0809	0.016	0.0426	0.0208	0.0212	0.028	0.0028	0.0331	0.0405	0.1523	0.0049	0.0356	0.111	0.0181	0.0174	0.005	0.0033	0.015	0.0086	0.1266	0.0196	0.129	0.0463	0.004
2	rs78182335	60897986	0.81	1.21571301420429	0.97	0.604552021827049	0.159328037944772	0.563532296186205	0.0075	0.0058	0.0809	0.016	0.0426	0.0209	0.0212	0.028	0.0028	0.0331	0.0403	0.1525	0.0049	0.0355	0.1109	0.0181	0.0174	0.0051	0.0033	0.015	0.0086	0.1266	0.0196	0.129	0.0463	0.004
2	rs59340666	60899756	0.81	1.21571301420429	0.97	0.604552021827049	0.173413364828412	0.596517098116417	0.0075	0.0058	0.081	0.016	0.0427	0.0209	0.0212	0.028	0.0028	0.0331	0.0403	0.1525	0.0049	0.0355	0.1109	0.0181	0.0174	0.0051	0.0033	0.015	0.0086	0.1266	0.0196	0.129	0.0463	0.004
2	rs934797	60902165	0.81	1.21571301420429	0.97	0.604552021827049	0.164154298143193	0.54385099057193	0.0075	0.0058	0.0809	0.0159	0.0427	0.0208	0.0212	0.028	0.0028	0.033	0.0403	0.1526	0.0049	0.0356	0.111	0.0181	0.0173	0.0051	0.0033	0.015	0.0086	0.1263	0.0196	0.1291	0.0464	0.004
2	rs34402009	60909840	0.81	1.21571301420429	0.97	0.604552021827049	0.159772633728271	0.485741216496807	0.0076	0.0058	0.0809	0.0156	0.0431	0.0206	0.0207	0.0281	0.0028	0.0325	0.04	0.1525	0.005	0.0355	0.1109	0.018	0.0171	0.0052	0.0034	0.0148	0.0085	0.1267	0.0197	0.1301	0.0464	0.0042
2	rs17031887	60914729	0.81	1.21571301420429	0.97	0.604552021827049	0.176299583474479	0.530038544089094	0.0076	0.0058	0.0809	0.0155	0.0432	0.0205	0.0206	0.0281	0.0028	0.0325	0.0399	0.1525	0.0051	0.0355	0.1109	0.0179	0.017	0.0052	0.0034	0.0148	0.0085	0.1269	0.0197	0.1303	0.0464	0.0042
2	rs6737276	60915895	0.81	1.21571301420429	0.96	0.665984986819169	0.280607113702678	0.724723804029967	0.0076	0.0059	0.0811	0.0152	0.0436	0.0201	0.0201	0.0282	0.0027	0.032	0.0399	0.1522	0.0052	0.0355	0.1111	0.0178	0.0167	0.0054	0.0036	0.0147	0.0084	0.1278	0.0197	0.131	0.0464	0.0043
2	rs13388737	60920795	0.82	1.12138066584829	0.96	0.665984986819169	0.306202315265155	0.344586154327876	0.0072	0.006	0.0838	0.0139	0.045	0.019	0.0179	0.0284	0.0022	0.0306	0.0392	0.1533	0.0049	0.0343	0.1138	0.0173	0.0157	0.0055	0.0031	0.0141	0.0083	0.1297	0.02	0.1312	0.0477	0.0041
2	rs17537701	60928367	0.81	1.21571301420429	0.96	0.665984986819169	0.343771308649587	0.285974903063101	0.0067	0.0058	0.085	0.0136	0.0461	0.0183	0.0166	0.0285	0.0021	0.03	0.0387	0.1541	0.0043	0.0336	0.1141	0.0168	0.0149	0.006	0.0027	0.0141	0.0084	0.1311	0.0204	0.1327	0.0475	0.0038
2	rs55845382	60932600	0.81	1.21571301420429	0.96	0.665984986819169	0.404909273366953	0.27780746404759	0.0065	0.0058	0.0853	0.0135	0.0467	0.0181	0.0162	0.0285	0.002	0.0297	0.0382	0.1547	0.004	0.0337	0.1145	0.0167	0.0147	0.0062	0.0026	0.014	0.0083	0.1309	0.0206	0.1334	0.0478	0.0037
2	rs17537750	60933007	0.81	1.21571301420429	0.97	0.604552021827049	0.40621792982287	0.284803699847686	0.0065	0.0058	0.0853	0.0135	0.0467	0.0181	0.0162	0.0285	0.002	0.0297	0.0382	0.1547	0.004	0.0337	0.1145	0.0167	0.0147	0.0062	0.0026	0.014	0.0083	0.1309	0.0206	0.1334	0.0478	0.0037
2	rs115043695	60951334	0.81	1.21571301420429	0.97	0.604552021827049	0.490997154362553	0.226678834282372	0.0063	0.0059	0.0856	0.0134	0.0472	0.018	0.0158	0.0282	0.0019	0.029	0.0379	0.1547	0.0038	0.0338	0.1151	0.0166	0.0144	0.0064	0.0026	0.0139	0.0083	0.1311	0.021	0.1335	0.0479	0.0037
2	rs72805370	60955544	0.81	1.21571301420429	0.97	0.604552021827049	0.492185513082172	0.22809623702766	0.0063	0.0059	0.0856	0.0133	0.0473	0.018	0.0157	0.0282	0.0019	0.0289	0.0379	0.1547	0.0038	0.0339	0.1151	0.0165	0.0144	0.0064	0.0026	0.0139	0.0083	0.1311	0.021	0.1336	0.0479	0.0036
2	rs114215383	60957311	0.81	1.21571301420429	0.97	0.604552021827049	0.458832915040387	0.222660463049279	0.0064	0.0059	0.0856	0.0133	0.0473	0.018	0.0157	0.0282	0.002	0.0289	0.0379	0.1547	0.0038	0.0339	0.1151	0.0165	0.0144	0.0064	0.0026	0.0139	0.0083	0.131	0.021	0.1336	0.0478	0.0036
2	rs111333132	60961830	0.81	1.21571301420429	0.97	0.604552021827049	0.463380242861445	0.213625497193365	0.0065	0.0059	0.0857	0.0134	0.0473	0.018	0.0157	0.0281	0.002	0.0289	0.0379	0.1547	0.0038	0.0338	0.1152	0.0166	0.0144	0.0064	0.0026	0.0139	0.0083	0.1311	0.021	0.1336	0.0478	0.0036
2	rs11125852	60966197	0.81	1.21571301420429	0.97	0.604552021827049	0.472233772485087	0.282932830997095	0.0065	0.0059	0.0857	0.0133	0.0474	0.018	0.0157	0.0281	0.002	0.0288	0.038	0.1548	0.0038	0.0338	0.1151	0.0166	0.0144	0.0064	0.0026	0.0139	0.0083	0.1311	0.021	0.1336	0.0478	0.0036
2	rs77149639	60984155	0.81	1.21571301420429	0.97	0.604552021827049	0.641977478355274	0.235225998707462	0.0063	0.006	0.0865	0.0133	0.0472	0.0179	0.0155	0.0276	0.0019	0.0286	0.0383	0.1552	0.003	0.0338	0.1149	0.0164	0.0141	0.0065	0.0026	0.0142	0.0083	0.1315	0.0211	0.1336	0.0482	0.0037
2	rs11681172	60995218	0.81	1.21571301420429	0.97	0.604552021827049	0.672131393293807	0.256011788873321	0.0063	0.006	0.0865	0.0133	0.0472	0.0179	0.0155	0.0275	0.0019	0.0286	0.0383	0.1553	0.0029	0.0338	0.1149	0.0165	0.0141	0.0065	0.0026	0.0142	0.0083	0.1316	0.0212	0.1336	0.0482	0.0037
2	rs17033148	61002427	0.81	1.21571301420429	0.96	0.665984986819169	0.683536080188447	0.243539869131469	0.0063	0.006	0.0865	0.0134	0.0472	0.0179	0.0155	0.0275	0.0019	0.0286	0.0383	0.1553	0.0029	0.0338	0.1149	0.0165	0.0141	0.0065	0.0026	0.0142	0.0083	0.1316	0.0212	0.1336	0.0482	0.0037
2	rs78748476	61006319	0.81	1.21571301420429	0.97	0.604552021827049	0.714689853133192	0.243428411070079	0.0063	0.006	0.0866	0.0134	0.0472	0.0179	0.0155	0.0275	0.0019	0.0286	0.0383	0.1553	0.0029	0.0337	0.115	0.0165	0.0141	0.0066	0.0026	0.0142	0.0083	0.1315	0.0212	0.1336	0.0481	0.0037
2	rs17538323	61008112	0.81	1.21571301420429	0.97	0.604552021827049	0.713574542278262	0.238872697788585	0.0063	0.006	0.0866	0.0134	0.0472	0.0179	0.0155	0.0275	0.0019	0.0285	0.0383	0.1553	0.0029	0.0337	0.115	0.0165	0.0141	0.0066	0.0026	0.0142	0.0083	0.1315	0.0212	0.1336	0.0481	0.0037
2	rs17538393	61015384	0.81	1.21571301420429	0.97	0.604552021827049	0.709046916214497	0.22831455349627	0.0063	0.006	0.0867	0.0134	0.0472	0.0179	0.0154	0.0275	0.0019	0.0285	0.0383	0.1553	0.0029	0.0337	0.115	0.0165	0.0141	0.0066	0.0026	0.0141	0.0082	0.1315	0.0212	0.1336	0.0481	0.0037
2	rs114503351	61015779	0.81	1.21571301420429	0.97	0.604552021827049	0.703719327907893	0.230501438186522	0.0063	0.006	0.0867	0.0134	0.0472	0.0179	0.0154	0.0274	0.0019	0.0285	0.0383	0.1553	0.0029	0.0338	0.115	0.0165	0.0141	0.0066	0.0026	0.0141	0.0082	0.1315	0.0211	0.1336	0.0481	0.0037
2	rs13383085	61016004	0.81	1.21571301420429	0.97	0.604552021827049	0.703940953633017	0.229735260309747	0.0063	0.006	0.0867	0.0134	0.0472	0.0179	0.0154	0.0274	0.0019	0.0285	0.0383	0.1553	0.0029	0.0338	0.115	0.0165	0.0141	0.0066	0.0026	0.0141	0.0082	0.1315	0.0211	0.1336	0.0481	0.0037
2	rs17538421	61017705	0.81	1.21571301420429	0.97	0.604552021827049	0.704458201180537	0.221902871744182	0.0063	0.006	0.0866	0.0134	0.0472	0.0179	0.0154	0.0275	0.0019	0.0285	0.0383	0.1553	0.0029	0.0338	0.115	0.0165	0.0141	0.0066	0.0025	0.0141	0.0082	0.1315	0.0211	0.1337	0.0481	0.0037
2	rs2420384	61030705	0.81	1.21571301420429	0.97	0.604552021827049	0.700914760173827	0.238208322460195	0.0063	0.006	0.0867	0.0135	0.0473	0.0179	0.0155	0.0273	0.002	0.0285	0.0382	0.1555	0.0028	0.0338	0.1151	0.0164	0.0141	0.0066	0.0025	0.0141	0.0083	0.1312	0.0211	0.1338	0.0482	0.0037
2	rs9989794	61041377	0.81	1.21571301420429	0.97	0.604552021827049	0.696570198123572	0.303835793958286	0.0064	0.006	0.0871	0.0138	0.0478	0.0178	0.0158	0.0268	0.002	0.0281	0.0381	0.1564	0.0027	0.0337	0.1154	0.016	0.014	0.0065	0.0025	0.0139	0.0085	0.1295	0.021	0.134	0.0486	0.0037
2	rs13034020	61043834	0.81	1.21571301420429	0.97	0.604552021827049	0.702168818316158	0.233024680425355	0.0063	0.0061	0.0871	0.0138	0.0479	0.0178	0.0158	0.0267	0.0019	0.0281	0.0381	0.1564	0.0026	0.0337	0.1154	0.016	0.014	0.0065	0.0024	0.0139	0.0085	0.1296	0.0209	0.1341	0.0485	0.0037
2	rs74833294	61057016	0.81	1.21571301420429	0.97	0.604552021827049	0.837213143549964	0.309101153825317	0.006	0.006	0.0882	0.0139	0.0489	0.0181	0.0156	0.0265	0.0018	0.0276	0.0382	0.1568	0.0022	0.0335	0.1143	0.0161	0.014	0.0063	0.0022	0.014	0.0087	0.1302	0.0211	0.1339	0.0486	0.0036
2	rs116592586	61065579	0.81	1.21571301420429	0.97	0.604552021827049	0.818103246667806	0.309581160254168	0.0058	0.0059	0.0886	0.014	0.0492	0.0182	0.0155	0.0262	0.0016	0.0271	0.0383	0.1574	0.002	0.0334	0.1141	0.0161	0.0141	0.0061	0.002	0.014	0.0089	0.131	0.0211	0.1339	0.0483	0.0034
2	rs1432295	61066666	0.81	1.21571301420429	0.97	0.604552021827049	0.835858953994414	0.339272138323189	0.0058	0.0059	0.0887	0.014	0.0492	0.0183	0.0155	0.0262	0.0016	0.027	0.0383	0.1575	0.002	0.0334	0.1141	0.0161	0.0141	0.0061	0.002	0.014	0.0089	0.1311	0.0211	0.1339	0.0483	0.0034
2	rs76085215	61080839	0.81	1.21571301420429	0.97	0.604552021827049	1.04414496824356	0.261123639113878	0.0056	0.0058	0.0892	0.0141	0.0497	0.0185	0.0154	0.026	0.0014	0.0261	0.0376	0.1581	0.0018	0.0331	0.1131	0.0167	0.0143	0.0062	0.0016	0.014	0.0092	0.1316	0.0211	0.1345	0.0486	0.0031
2	rs702873	61081542	0.81	1.21571301420429	0.97	0.604552021827049	1.05315711278741	0.283750872450552	0.0056	0.0058	0.0892	0.0141	0.0497	0.0185	0.0154	0.026	0.0014	0.026	0.0376	0.1581	0.0018	0.0331	0.1131	0.0167	0.0143	0.0062	0.0016	0.014	0.0093	0.1317	0.0211	0.1345	0.0486	0.0031
2	rs77775761	61088295	0.81	1.21571301420429	0.97	0.604552021827049	1.05175511954613	0.279551517987119	0.0056	0.0058	0.0894	0.0142	0.0497	0.0186	0.0154	0.026	0.0014	0.026	0.0375	0.1579	0.0018	0.0331	0.1129	0.0167	0.0144	0.0062	0.0016	0.014	0.0093	0.1317	0.0211	0.1348	0.0486	0.0031
2	rs842636	61091950	0.81	1.21571301420429	0.97	0.604552021827049	1.06061780535709	0.294095902778297	0.0056	0.0058	0.0895	0.0142	0.0497	0.0187	0.0154	0.026	0.0014	0.026	0.0375	0.1577	0.0018	0.0331	0.1126	0.0168	0.0144	0.0062	0.0016	0.014	0.0093	0.1316	0.021	0.135	0.0485	0.003
2	rs79063988	61105077	0.81	1.21571301420429	0.97	0.604552021827049	1.04388294709887	0.277923629930956	0.0056	0.0058	0.0895	0.0142	0.0501	0.0187	0.0154	0.0258	0.0014	0.0261	0.0375	0.1574	0.0018	0.0333	0.1126	0.0167	0.0145	0.0062	0.0015	0.014	0.0092	0.1315	0.0208	0.1351	0.0485	0.003
2	rs115674477	61111923	0.81	1.21571301420429	0.97	0.604552021827049	1.04283512810788	0.265006842170924	0.0056	0.0058	0.0896	0.0142	0.0501	0.0187	0.0154	0.0258	0.0014	0.0261	0.0375	0.1574	0.0018	0.0333	0.1126	0.0167	0.0145	0.0062	0.0015	0.014	0.0092	0.1316	0.0208	0.1351	0.0485	0.003
2	rs10193964	61126664	0.81	1.21571301420429	0.97	0.604552021827049	1.05315711278741	0.334841650569436	0.0057	0.0059	0.0896	0.0142	0.0501	0.0187	0.0154	0.0258	0.0014	0.0261	0.0375	0.1574	0.0018	0.0333	0.1126	0.0167	0.0146	0.0062	0.0015	0.014	0.0092	0.1316	0.0208	0.1351	0.0485	0.003
2	rs13026050	61136013	0.81	1.21571301420429	0.97	0.604552021827049	1.05193032754328	0.329083001416643	0.0057	0.0059	0.0896	0.0142	0.0501	0.0187	0.0154	0.0258	0.0013	0.0261	0.0375	0.1574	0.0017	0.0333	0.1126	0.0167	0.0146	0.0062	0.0015	0.014	0.0092	0.1316	0.0208	0.1351	0.0485	0.003
2	rs13031237	61136129	0.81	1.21571301420429	0.97	0.604552021827049	1.0684522692092	0.337793431044956	0.0057	0.0059	0.0896	0.0142	0.0501	0.0188	0.0155	0.0257	0.0014	0.0261	0.0375	0.1575	0.0018	0.0333	0.1127	0.0168	0.0146	0.0062	0.0015	0.014	0.0092	0.1316	0.0205	0.1352	0.0485	0.003
2	rs11678166	61157720	0.81	1.21571301420429	0.97	0.604552021827049	1.08587584980029	0.368599807557686	0.0057	0.0058	0.0896	0.0142	0.0501	0.0188	0.0154	0.0256	0.0013	0.026	0.0375	0.1575	0.0017	0.0333	0.1126	0.0168	0.0146	0.0062	0.0015	0.0139	0.0092	0.1317	0.0205	0.1353	0.0485	0.003
2	rs13017599	61164331	0.81	1.21571301420429	0.97	0.604552021827049	1.09600994821909	0.396796699474093	0.0058	0.0058	0.0897	0.0142	0.0502	0.0189	0.0154	0.0255	0.0013	0.026	0.0375	0.1576	0.0017	0.0334	0.1125	0.0168	0.0146	0.0062	0.0015	0.0139	0.0091	0.1317	0.0206	0.1354	0.0484	0.003
2	rs11691111	61183657	0.81	1.21571301420429	0.97	0.604552021827049	1.2141861727827	0.467737045518992	0.0056	0.0055	0.0908	0.014	0.0501	0.0193	0.0151	0.0242	0.001	0.026	0.0382	0.1579	0.0013	0.033	0.1125	0.0168	0.015	0.0061	0.001	0.0136	0.0094	0.1327	0.0204	0.1364	0.0479	0.0026
2	rs78523958	61191975	0.81	1.21571301420429	0.97	0.604552021827049	1.31532826217862	0.548755164033312	0.0055	0.0055	0.0909	0.014	0.0501	0.0193	0.0151	0.024	9e-04	0.0259	0.0383	0.1582	0.0012	0.0331	0.1123	0.0168	0.0151	0.0061	0.001	0.0136	0.0094	0.1326	0.0204	0.1369	0.0479	0.0025
2	rs115909769	61194214	0.81	1.21571301420429	0.97	0.604552021827049	1.32365610220804	0.54833438095783	0.0055	0.0055	0.0909	0.014	0.0501	0.0194	0.0151	0.024	9e-04	0.0259	0.0383	0.1582	0.0012	0.0331	0.1123	0.0168	0.0151	0.006	0.001	0.0136	0.0094	0.1326	0.0204	0.1369	0.0479	0.0025
2	rs10191548	61197395	0.81	1.21571301420429	0.97	0.604552021827049	1.35600485001834	0.614473617747617	0.0055	0.0055	0.0909	0.014	0.0502	0.0194	0.0151	0.024	8e-04	0.0259	0.0383	0.1582	0.0012	0.0331	0.1122	0.0168	0.0151	0.0061	9e-04	0.0136	0.0094	0.1326	0.0204	0.1369	0.048	0.0025
2	rs6545838	61204599	0.81	1.21571301420429	0.97	0.604552021827049	1.4543957439162	0.66702137917035	0.0055	0.0055	0.091	0.014	0.0501	0.0194	0.0151	0.0238	7e-04	0.0258	0.0382	0.1589	0.0011	0.0331	0.1124	0.0166	0.0152	0.006	9e-04	0.0135	0.0094	0.1329	0.0205	0.1369	0.048	0.0025
2	rs7608910	61204856	0.81	1.21571301420429	0.97	0.604552021827049	1.43666684050083	0.680127512118843	0.0055	0.0055	0.091	0.014	0.0501	0.0194	0.0151	0.0238	7e-04	0.0258	0.0381	0.1589	0.0012	0.0331	0.1124	0.0166	0.0151	0.006	9e-04	0.0135	0.0094	0.1329	0.0205	0.1369	0.048	0.0025
2	rs72809414	61206001	0.81	1.21571301420429	0.97	0.604552021827049	1.44368936964472	0.627769544278177	0.0054	0.0055	0.0911	0.014	0.0501	0.0194	0.015	0.0238	7e-04	0.0258	0.0381	0.1589	0.0012	0.0331	0.1123	0.0166	0.0151	0.006	9e-04	0.0135	0.0094	0.1328	0.0205	0.137	0.048	0.0024
2	rs79060322	61211980	0.81	1.21571301420429	0.97	0.604552021827049	1.44121520509309	0.647107703397127	0.0054	0.0055	0.0911	0.0139	0.0501	0.0194	0.015	0.0237	7e-04	0.0258	0.0382	0.1592	0.0012	0.0331	0.1122	0.0166	0.0151	0.006	8e-04	0.0135	0.0094	0.1328	0.0205	0.1369	0.048	0.0024
2	rs78509290	61214344	0.81	1.21571301420429	0.97	0.604552021827049	1.44893977775252	0.677029823050431	0.0054	0.0055	0.0911	0.0139	0.0501	0.0194	0.015	0.0237	7e-04	0.0258	0.0382	0.1593	0.0012	0.0331	0.1122	0.0166	0.0151	0.006	8e-04	0.0136	0.0094	0.1328	0.0205	0.1369	0.048	0.0024
2	rs79067665	61216277	0.81	1.21571301420429	0.97	0.604552021827049	1.46294202061455	0.727269722868227	0.0054	0.0054	0.0912	0.0139	0.0502	0.0194	0.015	0.0237	6e-04	0.0258	0.0382	0.1595	0.0011	0.0331	0.1121	0.0165	0.0152	0.006	8e-04	0.0136	0.0094	0.1328	0.0205	0.1369	0.048	0.0024
2	rs10188217	61217542	0.81	1.21571301420429	0.96	0.665984986819169	1.47649460241414	0.806832760836413	0.0054	0.0054	0.0912	0.0139	0.0502	0.0194	0.015	0.0237	6e-04	0.0259	0.0382	0.1596	0.0011	0.0331	0.112	0.0165	0.0152	0.006	8e-04	0.0136	0.0094	0.1328	0.0205	0.1369	0.048	0.0024
2	rs12996153	61222736	0.81	1.21571301420429	0.96	0.665984986819169	1.47090856891242	0.826033219856132	0.0054	0.0054	0.0912	0.0139	0.0501	0.0194	0.015	0.0237	6e-04	0.0258	0.0382	0.1597	0.0011	0.0332	0.112	0.0165	0.0152	0.006	8e-04	0.0136	0.0094	0.1328	0.0205	0.1368	0.048	0.0024
2	rs10181042	61224259	0.81	1.21571301420429	0.96	0.665984986819169	1.46652499950005	0.84733965667998	0.0054	0.0055	0.0912	0.0139	0.0501	0.0194	0.015	0.0237	6e-04	0.0258	0.0382	0.1597	0.0011	0.0332	0.1119	0.0165	0.0152	0.006	8e-04	0.0136	0.0094	0.1327	0.0205	0.1368	0.048	0.0024
2	rs62150970	61244410	0.81	1.21571301420429	0.96	0.665984986819169	1.31858044976817	0.748461238146164	0.0055	0.0054	0.0918	0.0139	0.0502	0.0192	0.0148	0.0237	5e-04	0.0256	0.0381	0.1606	0.0013	0.0334	0.1114	0.0168	0.0153	0.0059	7e-04	0.014	0.0097	0.1325	0.0206	0.1358	0.0479	0.0022
2	rs112402825	61272779	0.81	1.21571301420429	0.97	0.604552021827049	1.19403883539619	0.709490064949739	0.0055	0.0054	0.0919	0.0139	0.0503	0.0192	0.0147	0.0236	6e-04	0.0257	0.0382	0.1608	0.0013	0.0335	0.1112	0.0168	0.0153	0.0058	8e-04	0.0141	0.0097	0.1324	0.0207	0.1356	0.0478	0.0022
2	rs74350038	61275771	0.81	1.21571301420429	0.96	0.665984986819169	1.16379122350439	0.714410746195424	0.0055	0.0054	0.0919	0.0139	0.0503	0.0192	0.0147	0.0235	6e-04	0.0257	0.0382	0.1608	0.0012	0.0335	0.1112	0.0168	0.0153	0.0058	8e-04	0.0141	0.0097	0.1324	0.0207	0.1356	0.0477	0.0022
2	rs1177269	61287445	0.81	1.21571301420429	0.96	0.665984986819169	1.09084930813702	0.74635115794737	0.0057	0.0054	0.092	0.0139	0.0503	0.0191	0.0147	0.0235	6e-04	0.0257	0.0382	0.1609	0.0012	0.0334	0.1112	0.0169	0.0153	0.0058	8e-04	0.0141	0.0096	0.1324	0.0211	0.1355	0.0473	0.0022
2	rs77500656	61289914	0.81	1.21571301420429	0.96	0.665984986819169	1.06554465402536	0.746652518230117	0.0058	0.0054	0.092	0.0139	0.0504	0.0191	0.0147	0.0235	6e-04	0.0256	0.0383	0.161	0.0013	0.0335	0.1111	0.0169	0.0153	0.0058	8e-04	0.0141	0.0096	0.1323	0.0212	0.1354	0.0473	0.0021
2	rs1729659	61304271	0.81	1.21571301420429	0.96	0.665984986819169	1.05201793595237	0.763268009670024	0.0056	0.0053	0.0921	0.0138	0.0505	0.0192	0.0144	0.0234	6e-04	0.0257	0.0386	0.1616	0.0012	0.0337	0.1107	0.0168	0.0155	0.0058	8e-04	0.0141	0.0095	0.1321	0.0211	0.1351	0.0475	0.002
2	rs12713433	61307982	0.81	1.21571301420429	0.96	0.665984986819169	1.01807479699901	0.752836250935614	0.0057	0.0053	0.0921	0.0139	0.0505	0.0192	0.0145	0.0233	6e-04	0.0257	0.0386	0.1616	0.0012	0.0337	0.1107	0.0168	0.0155	0.0058	8e-04	0.0141	0.0096	0.132	0.0211	0.135	0.0475	0.002
2	rs75449561	61312235	0.81	1.21571301420429	0.96	0.665984986819169	0.982710090984414	0.735519991371604	0.0058	0.0053	0.0922	0.0139	0.0505	0.0192	0.0145	0.0233	7e-04	0.0257	0.0386	0.1616	0.0012	0.0337	0.1106	0.0169	0.0155	0.0057	8e-04	0.0141	0.0096	0.1319	0.0211	0.135	0.0474	0.002
2	rs76180605	61336213	0.81	1.21571301420429	0.96	0.665984986819169	0.691138143846848	0.801626795434755	0.0073	0.0053	0.0928	0.0137	0.0508	0.0191	0.015	0.0227	8e-04	0.0256	0.0388	0.1607	0.0012	0.0338	0.1109	0.0171	0.0153	0.0055	8e-04	0.0142	0.0094	0.131	0.0208	0.1358	0.0464	0.0019
2	rs72809469	61336523	0.81	1.21571301420429	0.96	0.665984986819169	0.693998614878993	0.8443994659431	0.0073	0.0053	0.0929	0.0137	0.0508	0.0191	0.015	0.0227	8e-04	0.0255	0.0388	0.1607	0.0012	0.0338	0.1109	0.0171	0.0153	0.0055	8e-04	0.0142	0.0094	0.131	0.0208	0.1358	0.0464	0.0018
2	rs1177261	61336718	0.81	1.21571301420429	0.96	0.665984986819169	0.70283313586098	0.869691520715289	0.0074	0.0053	0.0926	0.0137	0.0509	0.0191	0.015	0.0228	8e-04	0.0255	0.0389	0.1609	0.0012	0.0338	0.1109	0.0171	0.0152	0.0055	8e-04	0.0142	0.0094	0.1311	0.0209	0.1358	0.0465	0.0018
2	rs115290120	61344546	0.81	1.21571301420429	0.96	0.665984986819169	0.692751093566893	0.848423419008329	0.0075	0.0053	0.0925	0.0137	0.0509	0.0192	0.015	0.0228	8e-04	0.0255	0.0389	0.1608	0.0012	0.0338	0.1108	0.0173	0.0152	0.0054	8e-04	0.0143	0.0093	0.131	0.0208	0.1356	0.0465	0.0018
2	rs4672416	61352059	0.81	1.21571301420429	0.96	0.665984986819169	0.746989112443928	0.878572032447181	0.0081	0.0052	0.092	0.0138	0.051	0.0194	0.0153	0.0228	9e-04	0.0256	0.039	0.1607	0.0013	0.0335	0.1102	0.0188	0.0153	0.0054	9e-04	0.0143	0.0089	0.1308	0.0206	0.1347	0.0465	0.0018
2	rs1177289	61353256	0.81	1.21571301420429	0.96	0.665984986819169	0.768434748711073	0.973448526598876	0.0081	0.0053	0.092	0.0138	0.051	0.0194	0.0153	0.0228	9e-04	0.0256	0.039	0.1607	0.0013	0.0335	0.1101	0.0188	0.0153	0.0054	9e-04	0.0143	0.0089	0.1308	0.0206	0.1347	0.0465	0.0018
2	rs111379602	61356652	0.81	1.21571301420429	0.96	0.665984986819169	0.766132528799848	0.938235894618064	0.0082	0.0053	0.0919	0.0138	0.051	0.0194	0.0153	0.0228	9e-04	0.0256	0.039	0.1607	0.0013	0.0335	0.1101	0.0189	0.0154	0.0054	9e-04	0.0143	0.0089	0.1308	0.0206	0.1346	0.0465	0.0018
2	rs34279970	61372507	0.81	1.21571301420429	0.96	0.665984986819169	0.791155407695381	1.03719834959845	0.0085	0.0053	0.0913	0.0139	0.0511	0.0196	0.0155	0.0229	0.001	0.0256	0.0391	0.1604	0.0014	0.0335	0.1097	0.0188	0.0155	0.0054	0.001	0.0144	0.0089	0.1308	0.0206	0.1344	0.0468	0.0018
2	rs1665270	61377666	0.81	1.21571301420429	0.96	0.665984986819169	0.852090607288795	1.03703720996609	0.0085	0.0053	0.091	0.0139	0.0512	0.0198	0.0153	0.0229	0.001	0.0256	0.0392	0.1604	0.0014	0.0336	0.1098	0.0188	0.0153	0.0054	0.001	0.0144	0.0088	0.1308	0.0206	0.1344	0.0468	0.0018
2	rs1729652	61378019	0.81	1.21571301420429	0.97	0.604552021827049	0.856511215606866	1.03236623006675	0.0085	0.0053	0.091	0.0139	0.0513	0.0198	0.0153	0.0229	0.001	0.0256	0.0392	0.1605	0.0014	0.0336	0.1098	0.0188	0.0153	0.0054	0.001	0.0144	0.0088	0.1308	0.0206	0.1344	0.0468	0.0018
2	rs1615070	61393175	0.8	1.31473769560416	0.97	0.604552021827049	0.893861976554378	1.21301585665739	0.0092	0.0054	0.0905	0.0139	0.052	0.0199	0.0155	0.0229	0.0011	0.0257	0.0393	0.1604	0.0016	0.0337	0.1092	0.0188	0.015	0.0054	0.0011	0.0145	0.0087	0.1306	0.0205	0.1337	0.0466	0.0017
2	rs35507645	61396766	0.8	1.31473769560416	0.97	0.604552021827049	0.897387768183922	1.17349907613919	0.0092	0.0054	0.0905	0.0138	0.052	0.0199	0.0155	0.0229	0.0011	0.0257	0.0393	0.1604	0.0016	0.0337	0.1091	0.0188	0.015	0.0055	0.0011	0.0145	0.0087	0.1306	0.0205	0.1337	0.0466	0.0017
2	rs79729531	61400776	0.8	1.31473769560416	0.97	0.604552021827049	0.905609794821046	1.1999281464769	0.0093	0.0054	0.0905	0.0138	0.052	0.0199	0.0154	0.0229	0.0011	0.0257	0.0394	0.1605	0.0017	0.0337	0.1091	0.0188	0.0149	0.0055	0.0011	0.0146	0.0087	0.1306	0.0205	0.1335	0.0466	0.0017
2	rs9653547	61409595	0.8	1.31473769560416	0.97	0.604552021827049	1.03725394413592	1.44131265563239	0.0094	0.0054	0.0904	0.0139	0.0521	0.0201	0.0152	0.0229	0.0012	0.0257	0.0395	0.1608	0.0018	0.0337	0.109	0.0187	0.0145	0.0055	0.0011	0.0146	0.0086	0.1306	0.0205	0.1335	0.0468	0.0017
2	rs17540400	61416753	0.8	1.31473769560416	0.97	0.604552021827049	1.07171610289746	1.50573569986973	0.0095	0.0054	0.0902	0.0138	0.0522	0.0201	0.0152	0.0229	0.0012	0.0258	0.0395	0.1609	0.0018	0.0337	0.1089	0.0186	0.0145	0.0055	0.0011	0.0146	0.0086	0.1305	0.0204	0.1334	0.0468	0.0017
2	rs777589	61425621	0.8	1.31473769560416	0.97	0.604552021827049	1.16917683029883	1.53362932418061	0.0096	0.0055	0.09	0.0138	0.0525	0.0205	0.0153	0.0229	0.0012	0.0258	0.0395	0.1609	0.0019	0.0336	0.1086	0.0186	0.0144	0.0055	0.0012	0.0147	0.0086	0.1301	0.0204	0.1332	0.0469	0.0017
2	rs4671397	61435847	0.8	1.31473769560416	0.97	0.604552021827049	1.19975547312594	1.64528820251159	0.0096	0.0055	0.09	0.0139	0.0526	0.0206	0.0153	0.0229	0.0012	0.0257	0.0395	0.1608	0.0019	0.0336	0.1085	0.0186	0.0145	0.0055	0.0012	0.0147	0.0086	0.13	0.0204	0.1332	0.047	0.0017
2	rs77924408	61458258	0.8	1.31473769560416	0.97	0.604552021827049	1.22068322480375	1.64058288063401	0.0097	0.0055	0.0899	0.014	0.0527	0.0207	0.0153	0.0229	0.0013	0.0257	0.0396	0.1608	0.002	0.0337	0.1084	0.0184	0.0141	0.0055	0.0013	0.0147	0.0087	0.1297	0.0205	0.1332	0.0472	0.0017
2	rs17007356	61465504	0.8	1.31473769560416	0.97	0.604552021827049	1.23866590206507	1.70120819443542	0.0097	0.0055	0.0899	0.014	0.0528	0.0207	0.0153	0.0229	0.0013	0.0257	0.0396	0.1607	0.002	0.0337	0.1084	0.0184	0.014	0.0055	0.0013	0.0147	0.0087	0.1296	0.0205	0.1332	0.0472	0.0017
2	rs4671400	61472632	0.8	1.31473769560416	0.97	0.604552021827049	1.22142659991625	1.79424816288638	0.0097	0.0054	0.0898	0.014	0.0528	0.0208	0.0153	0.0229	0.0013	0.0257	0.0395	0.1606	0.0021	0.0338	0.1083	0.0183	0.014	0.0055	0.0013	0.0147	0.0087	0.1295	0.0205	0.1335	0.0472	0.0018
2	rs4671401	61473148	0.8	1.31473769560416	0.97	0.604552021827049	1.21427889318879	1.83279689534382	0.0097	0.0054	0.0898	0.014	0.0529	0.0207	0.0153	0.0227	0.0014	0.0257	0.0396	0.1606	0.0022	0.0337	0.1082	0.0183	0.0141	0.0055	0.0013	0.0147	0.0087	0.1295	0.0204	0.1334	0.0472	0.0019
2	rs72811473	61474248	0.8	1.31473769560416	0.97	0.604552021827049	1.1797938488201	1.70681548627801	0.0097	0.0054	0.0897	0.014	0.053	0.0207	0.0154	0.0227	0.0014	0.0257	0.0396	0.1605	0.0021	0.0337	0.1082	0.0182	0.0141	0.0055	0.0013	0.0148	0.0087	0.1296	0.0204	0.1334	0.0471	0.0019
2	rs72811474	61476053	0.8	1.31473769560416	0.98	0.546929419532092	1.1692681957386	1.76603126567406	0.0097	0.0054	0.0901	0.014	0.053	0.0207	0.0154	0.0228	0.0014	0.0257	0.0395	0.1603	0.0021	0.0338	0.1082	0.0181	0.0141	0.0055	0.0013	0.0148	0.0087	0.1296	0.0204	0.1334	0.0472	0.0019
2	rs10496091	61482261	0.8	1.31473769560416	0.97	0.604552021827049	1.11432776496515	1.68038026481498	0.0097	0.0054	0.0902	0.0141	0.053	0.0207	0.0158	0.023	0.0013	0.0257	0.0394	0.1603	0.0021	0.0339	0.1083	0.0173	0.014	0.0055	0.0013	0.0148	0.0087	0.1297	0.0203	0.1334	0.047	0.0021
2	rs72811482	61483548	0.8	1.31473769560416	0.97	0.604552021827049	1.11020692441861	1.66605065222311	0.0097	0.0054	0.0902	0.0141	0.053	0.0207	0.0159	0.0231	0.0013	0.0257	0.0394	0.1603	0.0021	0.0339	0.1082	0.0172	0.014	0.0055	0.0013	0.0148	0.0087	0.1297	0.0203	0.1334	0.0469	0.0021
2	rs116301574	61492260	0.8	1.31473769560416	0.97	0.604552021827049	1.12150886426764	1.55296059771357	0.0097	0.0054	0.0902	0.0142	0.0531	0.0207	0.016	0.0234	0.0013	0.0257	0.0394	0.1603	0.0021	0.0339	0.1082	0.0164	0.014	0.0056	0.0014	0.0148	0.0087	0.1297	0.0203	0.1334	0.0468	0.0023
2	rs62152270	61494260	0.8	1.31473769560416	0.97	0.604552021827049	1.1262764036579	1.56281330652576	0.0096	0.0054	0.0902	0.0142	0.0531	0.0207	0.0161	0.0235	0.0013	0.0257	0.0394	0.1603	0.0021	0.0339	0.1082	0.0163	0.014	0.0056	0.0014	0.0148	0.0087	0.1297	0.0203	0.1334	0.0468	0.0024
2	rs35233509	61496816	0.8	1.31473769560416	0.97	0.604552021827049	1.15023377252087	1.46952778791122	0.0096	0.0054	0.0902	0.0142	0.0532	0.0206	0.016	0.0236	0.0014	0.0259	0.0394	0.1602	0.0021	0.0339	0.1082	0.0162	0.014	0.0055	0.0014	0.0148	0.0087	0.1296	0.0203	0.1333	0.0468	0.0026
2	rs72886814	61514422	0.8	1.31473769560416	0.97	0.604552021827049	1.36578612582206	1.46627429407231	0.0096	0.0053	0.0901	0.0143	0.0531	0.0206	0.016	0.0239	0.0014	0.0258	0.0393	0.1601	0.002	0.0339	0.1081	0.0162	0.0141	0.0055	0.0014	0.0148	0.0086	0.1296	0.0205	0.1332	0.0466	0.0031
2	rs115108049	61522612	0.8	1.31473769560416	0.97	0.604552021827049	1.47439892920362	1.45686282888743	0.0097	0.0053	0.0901	0.0143	0.0531	0.0205	0.016	0.024	0.0014	0.0257	0.0393	0.1601	0.002	0.0339	0.108	0.0161	0.0141	0.0055	0.0013	0.0148	0.0086	0.1296	0.0205	0.1333	0.0465	0.0032
2	rs79301111	61531694	0.8	1.31473769560416	0.97	0.604552021827049	1.38065346650243	1.38328638373483	0.0097	0.0053	0.0901	0.0144	0.053	0.0205	0.0161	0.0241	0.0014	0.0257	0.0393	0.1601	0.002	0.0339	0.108	0.0161	0.0141	0.0055	0.0013	0.0148	0.0086	0.1296	0.0206	0.1334	0.0464	0.0031
2	rs72813532	61545570	0.8	1.31473769560416	0.97	0.604552021827049	1.37539928696475	1.3863395284857	0.0097	0.0053	0.0901	0.0144	0.0531	0.0205	0.0161	0.0242	0.0014	0.0257	0.0392	0.16	0.0019	0.0339	0.108	0.0161	0.0141	0.0055	0.0013	0.0147	0.0086	0.1297	0.0206	0.1335	0.0464	0.0031
2	rs778160	61557164	0.8	1.31473769560416	0.97	0.604552021827049	1.31007382160524	1.39737400245998	0.0097	0.0053	0.09	0.0144	0.053	0.0204	0.0161	0.0242	0.0014	0.0256	0.0392	0.16	0.0018	0.0338	0.108	0.0161	0.0141	0.0055	0.0013	0.0148	0.0086	0.1297	0.0207	0.1336	0.0464	0.003
2	Affx-20325416	61558194	0.8	1.31473769560416	0.97	0.604552021827049	1.28202765098707	1.40604187658335	0.0097	0.0053	0.09	0.0144	0.053	0.0204	0.0161	0.0242	0.0014	0.0256	0.0392	0.1601	0.0018	0.0338	0.1081	0.0161	0.0142	0.0055	0.0013	0.0148	0.0086	0.1297	0.0207	0.1336	0.0464	0.003
2	rs115529338	61560043	0.8	1.31473769560416	0.97	0.604552021827049	1.23521057936012	1.32431300590834	0.0097	0.0052	0.0899	0.0144	0.053	0.0203	0.0161	0.0242	0.0014	0.0256	0.0391	0.1601	0.0018	0.0338	0.1081	0.0161	0.0142	0.0055	0.0013	0.0148	0.0086	0.1297	0.0208	0.1337	0.0464	0.0029
2	rs6722430	61575308	0.8	1.31473769560416	0.97	0.604552021827049	1.19367038517875	1.32347126257444	0.0097	0.0052	0.0899	0.0145	0.053	0.0203	0.0161	0.0241	0.0014	0.0256	0.0391	0.1601	0.0018	0.0338	0.1083	0.016	0.0142	0.0055	0.0013	0.0148	0.0087	0.1297	0.0208	0.1337	0.0463	0.0029
2	rs114355664	61585663	0.8	1.31473769560416	0.97	0.604552021827049	1.14796515450369	1.33947978103452	0.0097	0.0052	0.0898	0.0146	0.0529	0.0202	0.0161	0.0241	0.0015	0.0256	0.039	0.1602	0.0018	0.0338	0.1084	0.016	0.0143	0.0055	0.0013	0.0148	0.0087	0.1297	0.0209	0.1337	0.0463	0.0028
2	Affx-20325872	61592512	0.8	1.31473769560416	0.96	0.665984986819169	1.14144139453911	1.37820028580432	0.0097	0.0052	0.0898	0.0146	0.0529	0.0202	0.016	0.0241	0.0015	0.0255	0.039	0.1602	0.0018	0.0338	0.1084	0.016	0.0143	0.0055	0.0013	0.0148	0.0087	0.1296	0.0209	0.1337	0.0463	0.0028
2	rs79279844	61617681	0.8	1.31473769560416	0.96	0.665984986819169	0.96259941811601	1.3841343678922	0.0097	0.0051	0.0895	0.0147	0.0528	0.0199	0.016	0.024	0.0015	0.0254	0.0388	0.1604	0.0018	0.0338	0.1088	0.0161	0.0144	0.0055	0.0013	0.0149	0.0088	0.1295	0.0212	0.1339	0.0463	0.0026
2	rs118191680	61620259	0.8	1.31473769560416	0.96	0.665984986819169	0.95265047859078	1.37735290456082	0.0097	0.0051	0.0895	0.0147	0.0528	0.0199	0.016	0.0239	0.0015	0.0254	0.0388	0.1605	0.0018	0.0338	0.1089	0.0161	0.0144	0.0055	0.0013	0.0149	0.0088	0.1295	0.0213	0.134	0.0463	0.0025
2	rs114504267	61620600	0.8	1.31473769560416	0.96	0.665984986819169	0.948027866648453	1.37023831835924	0.0097	0.0051	0.0895	0.0148	0.0528	0.0199	0.016	0.0239	0.0015	0.0254	0.0388	0.1605	0.0018	0.0338	0.1089	0.0161	0.0144	0.0055	0.0013	0.0149	0.0088	0.1295	0.0213	0.134	0.0463	0.0025
2	rs77868460	61632807	0.8	1.31473769560416	0.96	0.665984986819169	0.929214374636584	1.34622987174507	0.0097	0.0051	0.0894	0.0148	0.0527	0.0199	0.0159	0.0239	0.0015	0.0254	0.0388	0.1605	0.0018	0.0338	0.109	0.0161	0.0144	0.0055	0.0013	0.0149	0.0088	0.1295	0.0213	0.1341	0.0463	0.0025
2	rs17483594	61632918	0.8	1.31473769560416	0.96	0.665984986819169	0.928548336629916	1.33813044705332	0.0097	0.0051	0.0894	0.0148	0.0527	0.0199	0.0159	0.0239	0.0015	0.0254	0.0388	0.1605	0.0018	0.0338	0.109	0.0161	0.0144	0.0055	0.0013	0.0149	0.0088	0.1295	0.0213	0.1341	0.0463	0.0025
2	rs77116787	61642874	0.8	1.31473769560416	0.96	0.665984986819169	0.888053096560056	1.33694996739528	0.0097	0.0051	0.0894	0.0148	0.0527	0.0198	0.0159	0.0239	0.0016	0.0254	0.0387	0.1606	0.0018	0.0338	0.1091	0.0161	0.0144	0.0055	0.0013	0.0149	0.0087	0.1295	0.0213	0.1341	0.0463	0.0024
2	rs1186698	61662095	0.8	1.31473769560416	0.96	0.665984986819169	0.851528682172056	1.30312881763126	0.0097	0.0051	0.0893	0.0149	0.0526	0.0196	0.0159	0.0239	0.0016	0.0253	0.0387	0.1608	0.0018	0.0338	0.1093	0.0161	0.0144	0.0055	0.0013	0.015	0.0087	0.1295	0.0214	0.1342	0.0462	0.0024
2	rs2252662	61670731	0.8	1.31473769560416	0.96	0.665984986819169	0.861506091326099	1.3403232307781	0.0097	0.0051	0.0893	0.0149	0.0526	0.0196	0.0159	0.0238	0.0016	0.0253	0.0387	0.1609	0.0018	0.0338	0.1094	0.0161	0.0144	0.0055	0.0013	0.015	0.0087	0.1296	0.0212	0.1342	0.0462	0.0024
2	rs116347317	61683037	0.8	1.31473769560416	0.96	0.665984986819169	0.850405305063223	1.32195635260292	0.0098	0.0051	0.0894	0.0148	0.0527	0.0196	0.0159	0.0238	0.0016	0.0253	0.0386	0.161	0.0018	0.0338	0.1096	0.0161	0.0144	0.0055	0.0013	0.015	0.0087	0.1296	0.0209	0.1343	0.046	0.0024
2	rs778139	61684564	0.8	1.31473769560416	0.96	0.665984986819169	0.851849762931891	1.3599161588528	0.0098	0.0051	0.0894	0.0147	0.0527	0.0196	0.0158	0.0238	0.0016	0.0253	0.0387	0.161	0.0018	0.0339	0.1096	0.0161	0.0144	0.0055	0.0013	0.015	0.0087	0.1296	0.0208	0.1343	0.0461	0.0024
2	rs12467441	61685826	0.8	1.31473769560416	0.96	0.665984986819169	0.841760490939169	1.31186447241407	0.0098	0.0051	0.0894	0.0147	0.0527	0.0196	0.0158	0.0238	0.0016	0.0253	0.0387	0.161	0.0018	0.0339	0.1096	0.0161	0.0144	0.0055	0.0013	0.015	0.0087	0.1296	0.0207	0.1343	0.0461	0.0024
2	rs77234474	61695900	0.8	1.31473769560416	0.96	0.665984986819169	0.825375997063771	1.2975901985956	0.0098	0.0051	0.0893	0.0146	0.0527	0.0195	0.0158	0.0239	0.0016	0.0253	0.0387	0.1612	0.0018	0.034	0.1097	0.016	0.0144	0.0055	0.0013	0.015	0.0088	0.1293	0.0208	0.1344	0.0461	0.0023
2	rs11125883	61710573	0.8	1.31473769560416	0.96	0.665984986819169	0.821340951489203	1.30900749399462	0.0098	0.0051	0.0893	0.0145	0.0527	0.0195	0.0158	0.0239	0.0016	0.0254	0.0387	0.1613	0.0019	0.034	0.1097	0.016	0.0143	0.0055	0.0013	0.015	0.0088	0.1292	0.0208	0.1345	0.0462	0.0023
2	rs4619595	61716677	0.8	1.31473769560416	0.96	0.665984986819169	0.802936302152085	1.24209601669884	0.0098	0.0051	0.0892	0.0144	0.0527	0.0195	0.0158	0.0239	0.0015	0.0254	0.0387	0.1614	0.0019	0.034	0.1097	0.016	0.0143	0.0055	0.0012	0.015	0.0088	0.1293	0.0207	0.1345	0.0462	0.0023
2	rs76403079	61752250	0.8	1.31473769560416	0.96	0.665984986819169	0.784944441791209	1.08867745710485	0.0098	0.0051	0.0889	0.0142	0.0529	0.0195	0.0157	0.0239	0.0015	0.0254	0.0387	0.1618	0.0019	0.0339	0.1097	0.016	0.0143	0.0054	0.0012	0.0151	0.0088	0.1296	0.0207	0.1345	0.0462	0.0022
2	rs11125886	61763647	0.8	1.31473769560416	0.96	0.665984986819169	0.786960677494102	1.12996083050175	0.0098	0.0051	0.0892	0.0142	0.053	0.0195	0.0158	0.0238	0.0015	0.0254	0.0387	0.162	0.0019	0.0339	0.1099	0.016	0.0143	0.0054	0.0012	0.0151	0.0088	0.1296	0.0207	0.1335	0.0462	0.0022
2	rs3771259	61764098	0.8	1.31473769560416	0.96	0.665984986819169	0.777287803023214	1.12030830824712	0.0098	0.0052	0.0892	0.0142	0.053	0.0195	0.0158	0.0238	0.0015	0.0254	0.0386	0.1621	0.0019	0.0339	0.1099	0.016	0.0142	0.0054	0.0012	0.0152	0.0088	0.1296	0.0207	0.1334	0.0462	0.0022
2	rs114134546	61767223	0.8	1.31473769560416	0.96	0.665984986819169	0.765212485067415	1.01580878018623	0.0098	0.0052	0.0891	0.0141	0.053	0.0195	0.0158	0.0238	0.0015	0.0254	0.0386	0.1621	0.0019	0.0339	0.11	0.016	0.0142	0.0054	0.0012	0.0152	0.0089	0.1297	0.0207	0.1333	0.0462	0.0022
2	rs6545883	61772257	0.8	1.31473769560416	0.96	0.665984986819169	0.758098530205399	0.996423680572674	0.0098	0.0051	0.0891	0.0141	0.053	0.0195	0.0158	0.0238	0.0015	0.0254	0.0386	0.1621	0.0019	0.0339	0.11	0.016	0.0142	0.0054	0.0012	0.0152	0.0089	0.1297	0.0207	0.1333	0.0461	0.0022
2	rs778753	61780200	0.8	1.31473769560416	0.96	0.665984986819169	0.763986511052701	1.00410503494639	0.0098	0.0051	0.0891	0.0141	0.0531	0.0195	0.0158	0.0238	0.0015	0.0255	0.0386	0.1621	0.0019	0.0339	0.11	0.016	0.0142	0.0054	0.0012	0.0152	0.0089	0.1297	0.0207	0.1333	0.0461	0.0022
2	rs117631712	61786579	0.8	1.31473769560416	0.96	0.665984986819169	0.771816786175917	0.955175867944917	0.0098	0.0051	0.0889	0.0141	0.0531	0.0196	0.0157	0.0238	0.0015	0.0255	0.0386	0.1624	0.002	0.0339	0.11	0.016	0.0142	0.0054	0.0012	0.0152	0.0089	0.1295	0.0207	0.1334	0.0461	0.0022
2	rs74797108	61807078	0.8	1.31473769560416	0.96	0.665984986819169	0.8321198958301	0.855242197081144	0.0099	0.005	0.0885	0.0141	0.053	0.0198	0.0154	0.0238	0.0015	0.0255	0.0386	0.1632	0.002	0.0338	0.1099	0.0161	0.0141	0.0054	0.0013	0.0153	0.009	0.129	0.0207	0.1335	0.046	0.0022
2	rs77143928	61812761	0.8	1.31473769560416	0.95	0.731303845289611	0.8321198958301	0.871403864403688	0.0099	0.005	0.0885	0.0141	0.053	0.0198	0.0154	0.0238	0.0015	0.0255	0.0386	0.1632	0.002	0.0338	0.1099	0.0161	0.0141	0.0054	0.0013	0.0153	0.009	0.129	0.0207	0.1335	0.046	0.0022
2	rs34536416	61832519	0.8	1.31473769560416	0.96	0.665984986819169	0.852973950980004	0.969629508440637	0.0099	0.005	0.0881	0.0141	0.053	0.02	0.0154	0.0238	0.0015	0.0255	0.0386	0.1634	0.0021	0.0338	0.1099	0.0161	0.014	0.0055	0.0013	0.0154	0.009	0.1288	0.0207	0.1336	0.046	0.0022
2	rs7594191	61840018	0.8	1.31473769560416	0.96	0.665984986819169	0.889769556689879	0.923718994823421	0.0099	0.0049	0.0876	0.0141	0.0531	0.0202	0.0153	0.0238	0.0015	0.0255	0.0386	0.1637	0.0022	0.0338	0.1098	0.0161	0.014	0.0055	0.0013	0.0155	0.0091	0.1285	0.0207	0.1336	0.046	0.0022
2	rs13005046	61843183	0.8	1.31473769560416	0.95	0.731303845289611	0.913036459100584	0.876233267060418	0.01	0.0048	0.0876	0.0141	0.0531	0.0203	0.0153	0.0237	0.0015	0.0256	0.0386	0.1638	0.0023	0.0338	0.1097	0.0162	0.0139	0.0055	0.0014	0.0155	0.0091	0.1284	0.0208	0.1333	0.046	0.0022
2	rs59945044	61846622	0.8	1.31473769560416	0.95	0.731303845289611	0.691431282376471	0.887158362043124	0.0099	0.0047	0.0878	0.0142	0.0534	0.0205	0.0154	0.0238	0.0015	0.0254	0.0385	0.1644	0.0023	0.0341	0.11	0.0165	0.0137	0.0046	0.0014	0.0156	0.0094	0.128	0.0209	0.1325	0.0461	0.0021
2	rs80193270	61847242	0.8	1.31473769560416	0.95	0.731303845289611	0.685433064933066	0.871715273772542	0.0099	0.0047	0.0879	0.0142	0.0534	0.0205	0.0154	0.0238	0.0015	0.0255	0.0385	0.1645	0.0023	0.0341	0.11	0.0165	0.0137	0.0046	0.0014	0.0156	0.0094	0.1279	0.0209	0.1323	0.0461	0.0021
2	rs4535028	61847535	0.8	1.31473769560416	0.95	0.731303845289611	0.701578548848561	0.928290104779626	0.0099	0.0047	0.0879	0.0142	0.0535	0.0205	0.0154	0.0238	0.0015	0.0255	0.0385	0.1645	0.0023	0.034	0.11	0.0165	0.0137	0.0046	0.0014	0.0156	0.0094	0.1279	0.021	0.1322	0.0462	0.0021
2	rs11125887	61853638	0.8	1.31473769560416	0.95	0.731303845289611	0.656868712259344	0.92214379570619	0.0096	0.0046	0.088	0.0143	0.0534	0.0206	0.015	0.0238	0.0014	0.0257	0.0384	0.1645	0.0023	0.0341	0.1101	0.0166	0.0136	0.0045	0.0014	0.0156	0.0096	0.1277	0.0214	0.1319	0.0461	0.0021
2	rs78179376	61855070	0.8	1.31473769560416	0.95	0.731303845289611	0.653077812188547	0.882316701414078	0.0096	0.0046	0.088	0.0144	0.0535	0.0206	0.0149	0.0238	0.0015	0.0257	0.0384	0.1645	0.0024	0.0341	0.1102	0.0166	0.0136	0.0045	0.0014	0.0156	0.0097	0.1277	0.0215	0.1318	0.046	0.0022
2	rs6740218	61859089	0.81	1.21571301420429	0.96	0.665984986819169	0.602434074605962	0.851521463194597	0.0094	0.0045	0.0881	0.0145	0.0535	0.0206	0.015	0.0238	0.0015	0.0255	0.0383	0.1645	0.0025	0.0341	0.1105	0.0169	0.0135	0.0044	0.0014	0.0157	0.0099	0.1275	0.0218	0.1311	0.0459	0.0022
2	rs76653701	61863041	0.81	1.21571301420429	0.96	0.665984986819169	0.514706781104073	0.835900392712473	0.0085	0.0044	0.0882	0.0149	0.0536	0.0211	0.0155	0.024	0.0015	0.0253	0.0386	0.1645	0.0025	0.0342	0.1107	0.0173	0.0131	0.0043	0.0014	0.0158	0.0105	0.1267	0.0228	0.1296	0.0456	0.0022
2	rs74261681	61869373	0.8	1.31473769560416	0.96	0.665984986819169	0.497330095223136	0.709192085819961	0.0081	0.0043	0.0878	0.015	0.0536	0.0213	0.0156	0.0241	0.0015	0.0252	0.0387	0.1646	0.0025	0.0343	0.1111	0.0175	0.013	0.0043	0.0014	0.0157	0.0107	0.1265	0.0231	0.1291	0.0455	0.0022
2	rs9309340	61873449	0.8	1.31473769560416	0.96	0.665984986819169	0.51272647122265	0.655729654332116	0.0079	0.0043	0.0876	0.0151	0.0537	0.0214	0.0156	0.0241	0.0016	0.0253	0.0387	0.1646	0.0025	0.0341	0.1113	0.0175	0.013	0.0044	0.0014	0.0157	0.0108	0.1264	0.0233	0.1288	0.0454	0.0022
2	rs7591832	61881338	0.81	1.21571301420429	0.96	0.665984986819169	0.458651477955865	0.596803402320768	0.0074	0.0042	0.0873	0.0153	0.0541	0.0214	0.0158	0.0238	0.0015	0.0255	0.0388	0.1647	0.0026	0.0345	0.1111	0.0177	0.0132	0.0042	0.0013	0.0161	0.0112	0.1258	0.0239	0.1285	0.0446	0.0023
2	rs78626791	61881862	0.81	1.21571301420429	0.95	0.731303845289611	0.413252296901312	0.420704473035851	0.0074	0.0042	0.0872	0.0153	0.0542	0.0215	0.0158	0.0237	0.0015	0.0255	0.0388	0.1645	0.0026	0.0345	0.111	0.0177	0.0133	0.0042	0.0013	0.0161	0.0111	0.1258	0.0239	0.1283	0.0446	0.0023
2	rs6545900	61910813	0.81	1.21571301420429	0.95	0.731303845289611	0.196774302173312	0.4399413026723	0.0075	0.004	0.0869	0.0159	0.0541	0.0213	0.0165	0.0233	0.0014	0.0267	0.0382	0.1604	0.0027	0.0361	0.1111	0.0181	0.0139	0.0036	0.0012	0.0161	0.0116	0.1279	0.025	0.1258	0.0448	0.0022
2	rs116146320	61916221	0.81	1.21571301420429	0.96	0.665984986819169	0.194772346728434	0.439808762865384	0.0075	0.004	0.0869	0.016	0.0541	0.0213	0.0165	0.0233	0.0014	0.0267	0.0382	0.1603	0.0027	0.0361	0.111	0.0181	0.0139	0.0036	0.0012	0.0161	0.0117	0.128	0.025	0.1257	0.0448	0.0022
2	rs6709538	61920541	0.81	1.21571301420429	0.96	0.665984986819169	0.208232665284528	0.486965872930003	0.0075	0.004	0.0869	0.016	0.0542	0.0213	0.0166	0.0233	0.0014	0.0268	0.0382	0.1602	0.0027	0.0362	0.111	0.0182	0.014	0.0035	0.0011	0.0161	0.0117	0.128	0.025	0.1257	0.0449	0.0022
2	rs4073104	61929529	0.81	1.21571301420429	0.95	0.731303845289611	0.19855498718891	0.549456645860073	0.0075	0.004	0.0868	0.016	0.0541	0.0213	0.0166	0.0232	0.0014	0.0269	0.0381	0.1599	0.0027	0.0362	0.1109	0.0182	0.014	0.0034	0.0012	0.016	0.0117	0.1288	0.0251	0.1254	0.0449	0.0021
2	rs75865156	61938117	0.81	1.21571301420429	0.95	0.731303845289611	0.175647776035857	0.498160165831876	0.0075	0.004	0.0869	0.0161	0.054	0.0212	0.0166	0.0231	0.0014	0.0269	0.0381	0.1599	0.0027	0.0362	0.111	0.0183	0.014	0.0034	0.0012	0.016	0.0117	0.129	0.0252	0.1254	0.0449	0.002
2	rs12468414	61938725	0.81	1.21571301420429	0.95	0.731303845289611	0.175250137669771	0.535887583875127	0.0074	0.004	0.0869	0.0161	0.054	0.0212	0.0166	0.023	0.0014	0.0269	0.0381	0.1599	0.0027	0.0362	0.111	0.0184	0.014	0.0034	0.0012	0.016	0.0117	0.1291	0.0252	0.1253	0.0449	0.0019
2	rs116346381	61939264	0.81	1.21571301420429	0.95	0.731303845289611	0.168817507765019	0.496654715416259	0.0074	0.004	0.0869	0.0161	0.054	0.0212	0.0166	0.023	0.0014	0.0269	0.038	0.1599	0.0027	0.0362	0.111	0.0184	0.014	0.0034	0.0012	0.016	0.0117	0.1292	0.0252	0.1254	0.0449	0.0019
2	rs1186889	61953674	0.81	1.21571301420429	0.95	0.731303845289611	0.174348356240343	0.448046253849475	0.0075	0.004	0.0871	0.0163	0.054	0.0211	0.0165	0.0229	0.0014	0.0269	0.0375	0.1592	0.0027	0.0365	0.1104	0.0183	0.014	0.0032	0.0012	0.0159	0.0114	0.13	0.0254	0.1258	0.0449	0.002
2	rs13028419	61957995	0.81	1.21571301420429	0.95	0.731303845289611	0.168393635993264	0.391650463483023	0.0075	0.004	0.0872	0.0163	0.054	0.0211	0.0165	0.0229	0.0014	0.0269	0.0375	0.1592	0.0027	0.0365	0.1104	0.0183	0.0141	0.0032	0.0012	0.0159	0.0114	0.1301	0.0255	0.1258	0.0449	0.002
2	rs80306376	61958426	0.81	1.21571301420429	0.95	0.731303845289611	0.169489908440809	0.397312342086043	0.0075	0.004	0.0872	0.0163	0.054	0.0211	0.0165	0.0229	0.0014	0.0269	0.0375	0.1592	0.0027	0.0365	0.1104	0.0183	0.0141	0.0032	0.0012	0.0159	0.0114	0.1301	0.0255	0.1258	0.0449	0.002
2	rs114841166	61963138	0.81	1.21571301420429	0.95	0.731303845289611	0.157930619299688	0.306704457765356	0.0075	0.0039	0.0874	0.0163	0.054	0.0211	0.0165	0.0229	0.0014	0.027	0.0374	0.1589	0.0028	0.0367	0.1106	0.0181	0.014	0.0031	0.0012	0.0157	0.0113	0.1307	0.0255	0.1256	0.0449	0.002
2	rs7596428	61970732	0.81	1.21571301420429	0.95	0.731303845289611	0.155123856258234	0.324083437209497	0.0074	0.0039	0.0876	0.0163	0.054	0.0212	0.0164	0.0228	0.0014	0.027	0.0375	0.1586	0.0028	0.0367	0.1108	0.0179	0.014	0.003	0.0012	0.0156	0.0113	0.1312	0.0256	0.1254	0.0449	0.0021
2	rs28675881	61982918	0.82	1.12138066584829	0.96	0.665984986819169	0.111589446517454	0.278504683205491	0.0074	0.0046	0.088	0.0164	0.0539	0.0212	0.0163	0.0219	0.0014	0.0273	0.0378	0.158	0.0028	0.0367	0.1114	0.0172	0.0142	0.0028	0.0012	0.0151	0.0112	0.1319	0.0256	0.1253	0.0448	0.0021
2	rs77902811	61987823	0.82	1.12138066584829	0.96	0.665984986819169	0.111203838246846	0.316928604656389	0.0073	0.0046	0.088	0.0164	0.0539	0.0212	0.0163	0.022	0.0014	0.0273	0.0377	0.1577	0.0028	0.0367	0.1114	0.0173	0.0141	0.0027	0.0013	0.0151	0.0113	0.1322	0.0256	0.1254	0.0447	0.002
2	rs11681128	61988050	0.82	1.12138066584829	0.96	0.665984986819169	0.111506746841638	0.316445241165028	0.0073	0.0046	0.088	0.0164	0.0539	0.0212	0.0163	0.022	0.0014	0.0274	0.0377	0.1577	0.0028	0.0367	0.1114	0.0173	0.0141	0.0027	0.0013	0.0151	0.0113	0.1322	0.0256	0.1254	0.0447	0.002
2	rs72819339	61989536	0.82	1.12138066584829	0.96	0.665984986819169	0.111121315039576	0.316566061568284	0.0073	0.0046	0.0881	0.0164	0.0539	0.0212	0.0163	0.022	0.0014	0.0274	0.0377	0.1577	0.0028	0.0368	0.1114	0.0173	0.0141	0.0027	0.0013	0.015	0.0113	0.1321	0.0256	0.1253	0.0447	0.002
2	rs1186883	61997569	0.82	1.12138066584829	0.96	0.665984986819169	0.113279214148311	0.326641386353349	0.0073	0.0046	0.0881	0.0164	0.0539	0.0212	0.0163	0.022	0.0014	0.0274	0.0377	0.1577	0.0028	0.0368	0.1113	0.0174	0.0141	0.0027	0.0013	0.015	0.0113	0.1321	0.0257	0.1253	0.0448	0.002
2	rs1000019	61997577	0.82	1.12138066584829	0.96	0.665984986819169	0.113362721357569	0.326763340541501	0.0073	0.0046	0.0881	0.0164	0.0539	0.0212	0.0163	0.022	0.0014	0.0274	0.0377	0.1577	0.0028	0.0368	0.1113	0.0174	0.0141	0.0027	0.0013	0.015	0.0113	0.1321	0.0257	0.1253	0.0448	0.002
2	rs12373678	62013938	0.82	1.12138066584829	0.95	0.731303845289611	0.113390565512884	0.257485285814988	0.0073	0.0046	0.088	0.0164	0.0539	0.0214	0.0162	0.0221	0.0014	0.0275	0.0379	0.158	0.0028	0.0367	0.1108	0.0174	0.0141	0.0027	0.0014	0.0147	0.0112	0.132	0.0258	0.1251	0.0449	0.0021
2	rs34495175	62019643	0.82	1.12138066584829	0.95	0.731303845289611	0.116564094486184	0.275719035853756	0.0072	0.0046	0.088	0.0164	0.054	0.0214	0.0162	0.0221	0.0014	0.0276	0.0379	0.158	0.0028	0.0368	0.1107	0.0175	0.0141	0.0027	0.0014	0.0145	0.0111	0.132	0.0258	0.1251	0.045	0.0021
2	rs116168781	62020774	0.82	1.12138066584829	0.95	0.731303845289611	0.116450837799376	0.268562937978987	0.0072	0.0046	0.088	0.0164	0.054	0.0214	0.0162	0.0221	0.0014	0.0276	0.0379	0.158	0.0028	0.0368	0.1107	0.0175	0.0141	0.0027	0.0014	0.0145	0.0111	0.132	0.0258	0.1251	0.045	0.0021
2	rs72819375	62026744	0.82	1.12138066584829	0.95	0.731303845289611	0.205848201012636	0.35828757048416	0.0073	0.0046	0.0878	0.0168	0.0553	0.0213	0.0157	0.0215	0.0015	0.028	0.0381	0.1576	0.003	0.0371	0.1113	0.0175	0.014	0.0028	0.0016	0.0129	0.0107	0.1317	0.0259	0.1249	0.0453	0.0022
2	rs2178294	62029645	0.82	1.12138066584829	0.95	0.731303845289611	0.200071848240107	0.349053368000104	0.0073	0.0046	0.0878	0.0168	0.0553	0.0213	0.0156	0.0215	0.0015	0.028	0.0382	0.1575	0.003	0.0371	0.1113	0.0175	0.014	0.0028	0.0016	0.013	0.0108	0.1317	0.0259	0.1248	0.0454	0.0022
2	rs72621541	62038111	0.82	1.12138066584829	0.95	0.731303845289611	0.205927433198141	0.398086151938233	0.0073	0.0047	0.0881	0.0167	0.0555	0.0213	0.0154	0.0214	0.0015	0.0282	0.038	0.1574	0.0031	0.0371	0.1111	0.0173	0.014	0.0027	0.0017	0.0131	0.0108	0.1319	0.0259	0.1245	0.0455	0.0023
2	rs11677202	62043956	0.82	1.12138066584829	0.95	0.731303845289611	0.282820340821742	0.258166256845723	0.0073	0.005	0.0889	0.0165	0.0563	0.021	0.0146	0.0212	0.0016	0.0289	0.0376	0.1559	0.0037	0.0375	0.1107	0.0164	0.014	0.0026	0.0018	0.0135	0.0109	0.1327	0.0259	0.1237	0.0459	0.0025
2	rs2421509	62048108	0.82	1.12138066584829	0.96	0.665984986819169	0.315431077680907	0.246891155610143	0.0073	0.0051	0.0888	0.0164	0.0563	0.0211	0.0142	0.021	0.0016	0.029	0.0375	0.1569	0.0037	0.0374	0.1101	0.0162	0.0139	0.0026	0.0018	0.0136	0.0109	0.1334	0.0256	0.1236	0.0459	0.0025
2	rs17513722	62067433	0.82	1.12138066584829	0.96	0.665984986819169	0.372830184454429	0.30742288181443	0.0072	0.0051	0.0888	0.0165	0.0562	0.0212	0.0141	0.021	0.0017	0.029	0.0375	0.1572	0.0037	0.0374	0.1099	0.0162	0.0139	0.0026	0.0018	0.0137	0.0109	0.1333	0.0255	0.1235	0.0459	0.0026
2	rs11125895	62069358	0.82	1.12138066584829	0.96	0.665984986819169	0.375944870213153	0.32189561956848	0.0072	0.0051	0.0888	0.0165	0.0562	0.0212	0.0141	0.021	0.0017	0.029	0.0375	0.1572	0.0037	0.0374	0.1099	0.0162	0.0139	0.0026	0.0018	0.0137	0.0109	0.1333	0.0255	0.1235	0.0459	0.0026
2	rs11125896	62069528	0.82	1.12138066584829	0.96	0.665984986819169	0.374631814912959	0.323961777495971	0.0072	0.0051	0.0888	0.0165	0.0562	0.0212	0.0141	0.021	0.0017	0.029	0.0376	0.1572	0.0037	0.0374	0.1099	0.0162	0.0139	0.0026	0.0018	0.0137	0.0109	0.1332	0.0255	0.1234	0.046	0.0026
2	rs17513791	62070676	0.82	1.12138066584829	0.97	0.604552021827049	0.374631814912959	0.328838600465995	0.0072	0.0051	0.0888	0.0165	0.0563	0.0212	0.0141	0.021	0.0017	0.029	0.0376	0.1572	0.0037	0.0375	0.1098	0.0162	0.0139	0.0026	0.0018	0.0137	0.0109	0.1333	0.0255	0.1234	0.046	0.0025
2	rs17014577	62071338	0.82	1.12138066584829	0.97	0.604552021827049	0.375233341580133	0.33042815514877	0.0072	0.0051	0.0888	0.0165	0.0563	0.0212	0.0141	0.021	0.0016	0.029	0.0377	0.1572	0.0037	0.0375	0.1098	0.0162	0.0139	0.0026	0.0018	0.0137	0.0109	0.1333	0.0255	0.1234	0.046	0.0025
2	rs12465317	62078329	0.82	1.12138066584829	0.97	0.604552021827049	0.368752040313848	0.323596878928943	0.0072	0.005	0.0886	0.0165	0.0563	0.0212	0.0142	0.021	0.0017	0.0291	0.0377	0.1572	0.0038	0.0374	0.1097	0.0161	0.014	0.0031	0.002	0.0137	0.0108	0.1329	0.0255	0.1233	0.046	0.0025
2	rs11125898	62079895	0.82	1.12138066584829	0.97	0.604552021827049	0.369565837656067	0.323232101297956	0.0072	0.005	0.0886	0.0165	0.0563	0.0212	0.0142	0.021	0.0017	0.0291	0.0377	0.1572	0.0038	0.0374	0.1097	0.0161	0.014	0.0031	0.002	0.0137	0.0108	0.1329	0.0255	0.1233	0.046	0.0025
2	rs76799600	62089561	0.82	1.12138066584829	0.97	0.604552021827049	0.373430236213249	0.322867444700443	0.0072	0.005	0.0886	0.0165	0.0563	0.0212	0.0142	0.021	0.0016	0.0291	0.0376	0.1572	0.0038	0.0374	0.1097	0.0161	0.014	0.0031	0.002	0.0137	0.0108	0.1328	0.0255	0.1233	0.046	0.0025
2	rs7569315	62098993	0.82	1.12138066584829	0.97	0.604552021827049	0.370108878176067	0.308381560662893	0.0072	0.005	0.0886	0.0166	0.0563	0.0212	0.0142	0.021	0.0016	0.0291	0.0376	0.1572	0.0038	0.0374	0.1097	0.016	0.014	0.0031	0.002	0.0137	0.0109	0.1327	0.0255	0.1233	0.046	0.0025
2	rs76248080	62100380	0.82	1.12138066584829	0.98	0.546929419532092	0.370380551085438	0.296344187027406	0.0072	0.005	0.0886	0.0165	0.0563	0.0212	0.0142	0.021	0.0016	0.0291	0.0376	0.1573	0.0038	0.0374	0.1097	0.016	0.014	0.0031	0.002	0.0137	0.0109	0.1327	0.0255	0.1233	0.046	0.0025
2	rs78442748	62105986	0.82	1.12138066584829	0.98	0.546929419532092	0.363027345763188	0.238319010462656	0.0072	0.005	0.0886	0.0165	0.0565	0.0212	0.0142	0.0211	0.0016	0.0291	0.0376	0.1572	0.0037	0.0374	0.1097	0.016	0.014	0.0031	0.002	0.0137	0.0109	0.1326	0.0255	0.1233	0.046	0.0025
2	rs2421438	62111137	0.82	1.12138066584829	0.98	0.546929419532092	0.351768653211146	0.231158818895089	0.0072	0.005	0.0886	0.0165	0.0565	0.0213	0.0142	0.0211	0.0016	0.0291	0.0375	0.1572	0.0038	0.0374	0.1097	0.016	0.014	0.0031	0.002	0.0137	0.0109	0.1326	0.0254	0.1232	0.0461	0.0025
2	rs57185514	62124997	0.82	1.12138066584829	0.97	0.604552021827049	0.409470243330591	0.195828285934303	0.0068	0.005	0.0894	0.0162	0.0554	0.0214	0.0141	0.0225	0.0016	0.0292	0.0378	0.158	0.0044	0.0381	0.1076	0.0156	0.014	0.0034	0.0023	0.0142	0.0109	0.1342	0.0245	0.1206	0.0468	0.0024
2	rs72821336	62125121	0.82	1.12138066584829	0.98	0.546929419532092	0.415322559854079	0.220930067034867	0.0068	0.005	0.0894	0.0162	0.0554	0.0214	0.0141	0.0225	0.0016	0.0292	0.0378	0.158	0.0044	0.0381	0.1076	0.0156	0.014	0.0034	0.0023	0.0142	0.0109	0.1342	0.0245	0.1206	0.0468	0.0024
2	rs13396721	62133446	0.81	1.21571301420429	0.97	0.604552021827049	0.417628908045389	0.189738499501101	0.0069	0.005	0.0893	0.0162	0.0554	0.0214	0.0141	0.0228	0.0016	0.0292	0.0379	0.1578	0.0045	0.0382	0.1075	0.0156	0.0139	0.0034	0.0023	0.0142	0.0109	0.1342	0.0245	0.1204	0.0468	0.0024
2	rs75010523	62176945	0.81	1.21571301420429	0.97	0.604552021827049	0.431307070824743	0.22875138966079	0.007	0.0051	0.0891	0.0161	0.0552	0.0215	0.0141	0.0231	0.0016	0.0291	0.038	0.1575	0.0045	0.0382	0.1074	0.0156	0.0139	0.0036	0.0023	0.0143	0.011	0.134	0.0245	0.1204	0.0468	0.0023
2	rs4374358	62187592	0.81	1.21571301420429	0.97	0.604552021827049	0.431307070824743	0.226134444403144	0.007	0.0051	0.0891	0.0161	0.0552	0.0215	0.0141	0.0231	0.0016	0.0291	0.038	0.1575	0.0045	0.0382	0.1074	0.0156	0.0139	0.0036	0.0023	0.0143	0.011	0.134	0.0245	0.1204	0.0468	0.0023
2	rs62149907	62191221	0.81	1.21571301420429	0.98	0.546929419532092	0.438139422550359	0.244432118962801	0.007	0.0051	0.0891	0.0161	0.0553	0.0215	0.0141	0.0231	0.0016	0.0291	0.038	0.1575	0.0045	0.0382	0.1074	0.0156	0.0139	0.0036	0.0023	0.0143	0.011	0.134	0.0245	0.1205	0.0468	0.0024
2	rs79055900	62195401	0.81	1.21571301420429	0.98	0.546929419532092	0.445978653934602	0.269022860928365	0.007	0.0051	0.0891	0.0161	0.0553	0.0215	0.0141	0.0232	0.0016	0.029	0.038	0.1575	0.0045	0.0382	0.1074	0.0156	0.0139	0.0036	0.0023	0.0143	0.011	0.134	0.0245	0.1205	0.0469	0.0024
2	rs75866933	62202235	0.81	1.21571301420429	0.99	0.493036143459036	0.444190995284571	0.239205107862415	0.007	0.0051	0.089	0.0161	0.0552	0.0216	0.0141	0.0232	0.0016	0.0291	0.038	0.1575	0.0045	0.0383	0.1073	0.0156	0.0139	0.0036	0.0023	0.0143	0.011	0.134	0.0245	0.1205	0.0468	0.0024
2	rs76157572	62215011	0.81	1.21571301420429	0.99	0.493036143459036	0.456959758548122	0.243316969283838	0.007	0.0051	0.0889	0.0161	0.0552	0.0216	0.0141	0.0232	0.0016	0.0292	0.0379	0.1575	0.0045	0.0383	0.1073	0.0156	0.0139	0.0036	0.0023	0.0143	0.011	0.1339	0.0245	0.1205	0.0468	0.0025
2	rs12713453	62217099	0.81	1.21571301420429	1	0.442785362986439	0.458167817375485	0.25059433311893	0.007	0.0051	0.0889	0.0161	0.0552	0.0216	0.0141	0.0232	0.0016	0.0292	0.0379	0.1575	0.0045	0.0383	0.1073	0.0156	0.0139	0.0036	0.0023	0.0143	0.011	0.1339	0.0245	0.1205	0.0468	0.0025
2	rs55785307	62228180	0.81	1.21571301420429	1	0.442785362986439	0.46161934429174	0.268677895816773	0.007	0.0051	0.0886	0.0162	0.0552	0.0216	0.0143	0.0231	0.0016	0.0292	0.0379	0.1574	0.0045	0.0382	0.1073	0.0156	0.0139	0.0039	0.0023	0.0143	0.012	0.1339	0.0244	0.1195	0.0469	0.0024
2	rs72803319	62255291	0.81	1.21571301420429	1	0.442785362986439	0.450882936584459	0.205874635080142	0.007	0.0051	0.0886	0.0162	0.0551	0.0216	0.0143	0.0231	0.0016	0.0293	0.0377	0.1573	0.0045	0.0382	0.1072	0.0155	0.0139	0.0041	0.0023	0.0144	0.0121	0.1338	0.0245	0.1194	0.0468	0.0024
2	rs17514412	62262243	0.81	1.21571301420429	1	0.442785362986439	0.452984249284755	0.21245149490782	0.0071	0.0051	0.0886	0.0162	0.0551	0.0216	0.0143	0.0231	0.0016	0.0294	0.0377	0.1573	0.0045	0.0382	0.1072	0.0155	0.0139	0.0042	0.0023	0.0144	0.0121	0.1338	0.0245	0.1194	0.0468	0.0024
2	rs76917234	62267616	0.81	1.21571301420429	1	0.442785362986439	0.44603830341522	0.207142208090513	0.0071	0.0051	0.0886	0.0162	0.055	0.0216	0.0144	0.0231	0.0016	0.0293	0.0376	0.1572	0.0045	0.0381	0.1071	0.0156	0.014	0.0043	0.0023	0.0144	0.0121	0.1339	0.0245	0.1194	0.0468	0.0024
2	rs114854674	62269110	0.81	1.21571301420429	1	0.442785362986439	0.439381987260462	0.195102369144182	0.007	0.0051	0.0885	0.0162	0.055	0.0216	0.0144	0.0231	0.0016	0.0293	0.0376	0.1573	0.0045	0.0381	0.1071	0.0156	0.014	0.0043	0.0023	0.0144	0.0122	0.1339	0.0245	0.1194	0.0468	0.0024
2	rs6708208	62274123	0.81	1.21571301420429	1	0.442785362986439	0.424353302720118	0.181687572606014	0.007	0.005	0.0885	0.0162	0.055	0.0216	0.0145	0.0231	0.0016	0.0293	0.0376	0.1573	0.0044	0.0381	0.1071	0.0156	0.014	0.0043	0.0023	0.0144	0.0122	0.1339	0.0245	0.1193	0.0468	0.0024
2	rs17018107	62279008	0.81	1.21571301420429	1	0.442785362986439	0.409470243330591	0.165363373537302	0.007	0.005	0.0885	0.0162	0.0549	0.0216	0.0145	0.0231	0.0016	0.0293	0.0376	0.1574	0.0044	0.0381	0.107	0.0156	0.014	0.0043	0.0023	0.0144	0.0122	0.1339	0.0245	0.1192	0.0468	0.0024
2	rs34130413	62310302	0.81	1.21571301420429	1	0.442785362986439	0.373812343388196	0.209791280897878	0.007	0.005	0.0882	0.0164	0.0547	0.0216	0.0146	0.0232	0.0016	0.0293	0.0377	0.1573	0.0044	0.0387	0.1062	0.0159	0.0141	0.0044	0.0022	0.0147	0.0124	0.1341	0.0246	0.1189	0.0467	0.0024
2	rs115955762	62316087	0.81	1.21571301420429	1	0.442785362986439	0.363726964745975	0.190971810947648	0.007	0.005	0.0881	0.0164	0.0546	0.0216	0.0146	0.0232	0.0016	0.0293	0.0377	0.1573	0.0044	0.0388	0.106	0.0159	0.0141	0.0044	0.0022	0.0148	0.0124	0.1342	0.0245	0.1188	0.0467	0.0024
2	rs78054052	62319596	0.81	1.21571301420429	1	0.442785362986439	0.361469144574572	0.189635846206003	0.007	0.005	0.088	0.0164	0.0546	0.0216	0.0146	0.0233	0.0016	0.0293	0.0377	0.1573	0.0044	0.0388	0.106	0.0159	0.0142	0.0045	0.0022	0.0148	0.0124	0.1342	0.0245	0.1188	0.0467	0.0024
2	rs115916322	62334716	0.81	1.21571301420429	1	0.442785362986439	0.36994592327539	0.196451224054656	0.007	0.005	0.0875	0.0164	0.0544	0.0216	0.0146	0.0233	0.0016	0.0293	0.0377	0.1572	0.0044	0.0391	0.1056	0.0159	0.0141	0.0045	0.0022	0.015	0.0126	0.1345	0.0245	0.1186	0.0468	0.0024
2	rs67093838	62350070	0.81	1.21571301420429	1	0.442785362986439	0.372176143561225	0.160106858438354	0.007	0.005	0.0872	0.0165	0.054	0.0216	0.0147	0.0234	0.0016	0.0294	0.0375	0.1571	0.0044	0.0394	0.1052	0.016	0.0141	0.0046	0.0022	0.0152	0.0128	0.1347	0.0245	0.1185	0.047	0.0025
2	rs114267378	62351623	0.81	1.21571301420429	1	0.442785362986439	0.372884714289532	0.142748515665809	0.007	0.005	0.0872	0.0165	0.054	0.0216	0.0147	0.0234	0.0016	0.0294	0.0375	0.1571	0.0044	0.0394	0.1052	0.016	0.0141	0.0046	0.0022	0.0152	0.0129	0.1347	0.0245	0.1185	0.047	0.0025
2	rs6545924	62371236	0.81	1.21571301420429	1	0.442785362986439	0.36750599775223	0.133480399793742	0.007	0.005	0.0872	0.0164	0.0539	0.0217	0.0147	0.0234	0.0016	0.0294	0.0375	0.1572	0.0043	0.0391	0.105	0.016	0.0141	0.0046	0.0022	0.0154	0.0129	0.1348	0.0246	0.1184	0.0471	0.0025
2	rs79813025	62377309	0.81	1.21571301420429	1	0.442785362986439	0.36994592327539	0.127637644228946	0.0071	0.005	0.0871	0.0165	0.054	0.0217	0.0148	0.0234	0.0016	0.0295	0.0375	0.1568	0.0043	0.0392	0.1049	0.016	0.0141	0.0046	0.0022	0.0154	0.0129	0.1347	0.0246	0.1183	0.0473	0.0025
2	rs115092984	62382395	0.81	1.21571301420429	1	0.442785362986439	0.367722545977506	0.125504942557122	0.0071	0.005	0.087	0.0165	0.054	0.0217	0.0148	0.0234	0.0016	0.0295	0.0375	0.1568	0.0043	0.0392	0.1049	0.0161	0.0141	0.0046	0.0022	0.0154	0.0129	0.1347	0.0247	0.1183	0.0473	0.0025
2	rs75170663	62394002	0.81	1.21571301420429	1.01	0.39608418712213	0.356921811842955	0.0674471379883101	0.0071	0.005	0.0867	0.0168	0.0538	0.0216	0.0148	0.0234	0.0016	0.0294	0.0374	0.1569	0.0044	0.0389	0.1048	0.0162	0.0142	0.0046	0.0023	0.0155	0.013	0.1346	0.0247	0.1184	0.0473	0.0025
2	rs7601633	62394127	0.81	1.21571301420429	1.01	0.39608418712213	0.357828913390194	0.0697490304013639	0.0071	0.005	0.0867	0.0168	0.0538	0.0216	0.0148	0.0234	0.0016	0.0294	0.0374	0.1569	0.0044	0.0389	0.1048	0.0162	0.0142	0.0046	0.0023	0.0155	0.013	0.1345	0.0247	0.1184	0.0473	0.0025
2	rs112097186	62408828	0.81	1.21571301420429	1.01	0.39608418712213	0.319394495684305	0.0624035290588065	0.0071	0.005	0.0868	0.0167	0.0537	0.0216	0.0148	0.0234	0.0016	0.0294	0.0373	0.157	0.0043	0.0389	0.1048	0.0163	0.0142	0.0045	0.0022	0.0156	0.013	0.1345	0.0247	0.1183	0.0474	0.0025
2	rs77881542	62409452	0.81	1.21571301420429	1.01	0.39608418712213	0.318740500778454	0.0597464449684687	0.0071	0.005	0.0868	0.0167	0.0536	0.0216	0.0148	0.0234	0.0016	0.0294	0.0373	0.157	0.0043	0.0389	0.1048	0.0163	0.0142	0.0045	0.0022	0.0156	0.013	0.1345	0.0247	0.1183	0.0474	0.0025
2	rs75112382	62409504	0.81	1.21571301420429	1.03	0.312927433563081	0.318589678798647	0.0576563028099077	0.0071	0.005	0.0868	0.0167	0.0536	0.0216	0.0148	0.0234	0.0016	0.0294	0.0373	0.157	0.0043	0.0389	0.1048	0.0163	0.0142	0.0045	0.0022	0.0156	0.013	0.1345	0.0247	0.1183	0.0474	0.0025
2	rs80161321	62413794	0.81	1.21571301420429	1.02	0.35283343175317	0.314431806741307	0.0469181924348077	0.0071	0.005	0.0869	0.0167	0.0537	0.0216	0.0148	0.0234	0.0016	0.0294	0.0373	0.157	0.0043	0.039	0.1046	0.0163	0.0143	0.0046	0.0022	0.0155	0.013	0.1344	0.0247	0.1183	0.0475	0.0025
2	rs72893851	62414414	0.81	1.21571301420429	1.02	0.35283343175317	0.313533889396319	0.0596148816825513	0.0071	0.005	0.0869	0.0167	0.0537	0.0216	0.0148	0.0234	0.0016	0.0294	0.0373	0.157	0.0043	0.039	0.1046	0.0163	0.0143	0.0046	0.0022	0.0155	0.013	0.1344	0.0247	0.1182	0.0475	0.0026
2	rs75717707	62417735	0.81	1.21571301420429	1.02	0.35283343175317	0.309064591635633	0.0588280991512616	0.0071	0.005	0.0869	0.0167	0.0537	0.0215	0.0149	0.0234	0.0017	0.0294	0.0372	0.1569	0.0043	0.0389	0.1045	0.0164	0.0143	0.0047	0.0021	0.0154	0.0131	0.1344	0.0247	0.1182	0.0475	0.0026
2	rs11686874	62419708	0.81	1.21571301420429	1.02	0.35283343175317	0.306744079437923	0.0354245302153153	0.0072	0.005	0.0869	0.0167	0.0537	0.0215	0.0149	0.0234	0.0017	0.0295	0.0372	0.157	0.0043	0.039	0.1045	0.0163	0.0143	0.0047	0.0021	0.0154	0.0131	0.1343	0.0247	0.1181	0.0476	0.0026
2	rs56020891	62420005	0.81	1.21571301420429	1.02	0.35283343175317	0.307483664652252	0.0293636850180866	0.0072	0.005	0.0869	0.0167	0.0537	0.0215	0.0149	0.0234	0.0017	0.0295	0.0372	0.157	0.0043	0.039	0.1045	0.0163	0.0143	0.0047	0.0021	0.0154	0.0131	0.1343	0.0247	0.1181	0.0476	0.0026
2	rs77884597	62429195	0.82	1.12138066584829	1.02	0.35283343175317	0.127931876168327	0.0224247463605548	0.008	0.0053	0.0872	0.017	0.0521	0.0218	0.0154	0.0245	0.0025	0.031	0.0374	0.1552	0.0049	0.0405	0.1031	0.0164	0.0149	0.0051	0.0027	0.016	0.0136	0.1331	0.026	0.1108	0.0478	0.0032
2	rs1008725	62430208	0.82	1.12138066584829	1.02	0.35283343175317	0.110298161808747	0.0229334913064916	0.0082	0.0054	0.0873	0.0171	0.0518	0.0219	0.0155	0.0247	0.0027	0.0314	0.0374	0.1547	0.005	0.0411	0.1028	0.0164	0.0151	0.0051	0.0029	0.0162	0.0137	0.1328	0.0263	0.1088	0.0478	0.0033
2	rs1562747	62430496	0.82	1.12138066584829	1.02	0.35283343175317	0.112584793682211	0.0243606587246182	0.0082	0.0054	0.0874	0.017	0.0516	0.0219	0.0157	0.0248	0.0026	0.0316	0.0374	0.1556	0.0051	0.0409	0.1028	0.016	0.0151	0.0052	0.003	0.0162	0.0138	0.1326	0.0261	0.1083	0.0478	0.0034
2	rs77160617	62430954	0.82	1.12138066584829	1.02	0.35283343175317	0.114423759520499	0.0254691323024984	0.0082	0.0054	0.0871	0.0169	0.0516	0.0218	0.0157	0.0249	0.0027	0.0319	0.0374	0.1559	0.0051	0.0411	0.1025	0.0159	0.0151	0.0051	0.003	0.0162	0.0139	0.1328	0.0262	0.1073	0.0479	0.0034
2	rs115560404	62431069	0.82	1.12138066584829	1.01	0.39608418712213	0.116167991530784	0.0281774060916844	0.0082	0.0054	0.087	0.0169	0.0516	0.0218	0.0157	0.0249	0.0027	0.0319	0.0374	0.156	0.0052	0.0412	0.1025	0.0159	0.0151	0.0051	0.003	0.0163	0.0139	0.1329	0.0262	0.107	0.048	0.0034
2	rs72803363	62432306	0.82	1.12138066584829	1.01	0.39608418712213	0.135372880715181	0.0308173030052022	0.0083	0.0055	0.0862	0.0169	0.0514	0.0217	0.0157	0.0252	0.0027	0.0325	0.0372	0.1568	0.0053	0.0417	0.1019	0.0158	0.0151	0.0051	0.0031	0.0165	0.014	0.1339	0.0263	0.1046	0.0483	0.0034
2	rs11680476	62436342	0.82	1.12138066584829	1.01	0.39608418712213	0.161592751572436	0.0256037211867234	0.0083	0.0056	0.0857	0.0168	0.0511	0.0217	0.0158	0.0255	0.0027	0.0329	0.0371	0.1574	0.0054	0.0416	0.1014	0.0157	0.0153	0.0051	0.0032	0.0166	0.0143	0.1346	0.0264	0.1029	0.0486	0.0034
2	rs4671416	62438681	0.82	1.12138066584829	1.01	0.39608418712213	0.187406487593384	0.0240544915605297	0.0084	0.0054	0.0853	0.0167	0.0514	0.0216	0.0158	0.0256	0.0028	0.0332	0.0371	0.1578	0.0054	0.0418	0.1017	0.0156	0.0152	0.0051	0.0031	0.0167	0.0145	0.1349	0.0264	0.1013	0.0489	0.0034
2	rs72803365	62443146	0.82	1.12138066584829	1.01	0.39608418712213	0.184081662246558	0.0176790280693076	0.0084	0.0054	0.0853	0.0167	0.0514	0.0216	0.0157	0.0257	0.0027	0.0334	0.0372	0.158	0.0054	0.0419	0.1014	0.0156	0.0152	0.005	0.003	0.0167	0.0145	0.1351	0.0263	0.1012	0.049	0.0034
2	rs6714411	62446431	0.82	1.12138066584829	1.01	0.39608418712213	0.185422417263496	0.0176790280693076	0.0085	0.0054	0.0853	0.0167	0.0514	0.0216	0.0157	0.0257	0.0027	0.0335	0.0372	0.158	0.0054	0.0419	0.1013	0.0155	0.0151	0.005	0.003	0.0167	0.0145	0.1351	0.0263	0.1012	0.049	0.0034
2	rs11900673	62452661	0.82	1.12138066584829	1.01	0.39608418712213	0.189667238018698	0.0170829219298048	0.0085	0.0054	0.0853	0.0166	0.0514	0.0215	0.0156	0.0258	0.0026	0.0336	0.0372	0.1581	0.0054	0.042	0.101	0.0155	0.0151	0.0049	0.0029	0.0167	0.0146	0.1352	0.0263	0.1012	0.049	0.0035
2	rs57193974	62453594	0.82	1.12138066584829	1.01	0.39608418712213	0.19933204512702	0.0185150433574703	0.0086	0.0054	0.0853	0.0167	0.0514	0.0216	0.0156	0.0258	0.0026	0.0336	0.0372	0.1582	0.0054	0.042	0.1009	0.0154	0.0151	0.0049	0.0029	0.0167	0.0144	0.1353	0.0263	0.1013	0.049	0.0034
2	rs9653548	62465691	0.82	1.12138066584829	1.01	0.39608418712213	0.242806196004167	0.0285072563271457	0.0087	0.0055	0.0857	0.016	0.0511	0.0219	0.0155	0.026	0.0027	0.0341	0.0372	0.1589	0.0054	0.0422	0.1006	0.0154	0.0148	0.0048	0.0032	0.0167	0.0146	0.1347	0.0264	0.1008	0.049	0.0035
2	rs34569325	62468323	0.82	1.12138066584829	1.01	0.39608418712213	0.345814195691155	0.0375423738205009	0.0087	0.0055	0.0858	0.0159	0.0506	0.0222	0.0158	0.0262	0.0027	0.0341	0.0368	0.16	0.0054	0.0423	0.0992	0.0157	0.0148	0.0045	0.0035	0.0167	0.0147	0.1339	0.0269	0.1004	0.0494	0.0036
2	rs60926739	62481051	0.83	1.03168894651748	1.01	0.39608418712213	0.522213667633732	0.00872416374101251	0.0089	0.0054	0.0864	0.0156	0.0494	0.0223	0.0155	0.0268	0.0026	0.0348	0.0359	0.1634	0.0052	0.0417	0.098	0.0157	0.0149	0.0034	0.0035	0.017	0.0154	0.1332	0.0276	0.0998	0.0494	0.0036
2	rs7557448	62481458	0.83	1.03168894651748	1.01	0.39608418712213	0.507378821224558	0.00972549329185568	0.0089	0.0054	0.0865	0.0156	0.0494	0.0223	0.0155	0.0269	0.0026	0.0348	0.0359	0.1634	0.0052	0.0417	0.098	0.0157	0.0149	0.0034	0.0035	0.0171	0.0154	0.1332	0.0276	0.0997	0.0491	0.0036
2	rs116393845	62486136	0.83	1.03168894651748	1.02	0.35283343175317	0.607192937117232	0.0057576504652526	0.0088	0.0052	0.0877	0.0156	0.0472	0.0217	0.0154	0.0265	0.0024	0.0355	0.0348	0.1656	0.0049	0.0414	0.0991	0.0154	0.0147	0.0029	0.0036	0.0175	0.0152	0.1342	0.0282	0.0999	0.0486	0.0033
2	rs61255546	62486490	0.83	1.03168894651748	1.02	0.35283343175317	0.624019469998144	0.00828292312282887	0.0088	0.0052	0.0877	0.0155	0.047	0.0217	0.0154	0.0265	0.0024	0.0356	0.0347	0.1658	0.0049	0.0413	0.0992	0.0154	0.0147	0.0029	0.0036	0.0175	0.0152	0.1343	0.0283	0.1001	0.0485	0.0033
2	rs10191618	62489753	0.84	0.946582027722497	1.02	0.35283343175317	0.75504770660884	0.0148339325755074	0.0086	0.005	0.0886	0.0154	0.0463	0.0216	0.0155	0.0266	0.0023	0.0359	0.0339	0.1668	0.0048	0.0412	0.0984	0.0148	0.0145	0.0028	0.0036	0.0178	0.0151	0.135	0.0289	0.1004	0.0482	0.0032
2	rs79616174	62489874	0.84	0.946582027722497	1.02	0.35283343175317	0.759320367072313	0.0149374574516289	0.0086	0.005	0.0886	0.0154	0.0463	0.0216	0.0155	0.0266	0.0023	0.036	0.0338	0.1667	0.0048	0.0412	0.0984	0.0148	0.0145	0.0027	0.0036	0.0178	0.0151	0.135	0.0289	0.1004	0.0482	0.0032
2	rs6733824	62491575	0.83	1.03168894651748	1.02	0.35283343175317	0.801137004119292	0.0179808445980351	0.0085	0.0051	0.0891	0.0154	0.046	0.0216	0.0156	0.0267	0.0023	0.0362	0.0336	0.167	0.0047	0.0412	0.0979	0.0145	0.0145	0.0027	0.0037	0.0179	0.015	0.1352	0.0291	0.1003	0.0482	0.0032
2	rs80215760	62494085	0.84	0.946582027722497	1.02	0.35283343175317	0.820787783956907	0.0123314675534143	0.0085	0.0051	0.0892	0.0155	0.0459	0.0216	0.0155	0.0268	0.0023	0.0362	0.0336	0.1672	0.0047	0.0413	0.0978	0.0145	0.0145	0.0027	0.0037	0.018	0.015	0.1349	0.0291	0.1001	0.0483	0.0032
2	rs78596578	62498515	0.83	1.03168894651748	1.02	0.35283343175317	0.900344074390078	0.00785356208723923	0.0084	0.005	0.0895	0.0156	0.0457	0.0217	0.0155	0.0271	0.0023	0.0363	0.0336	0.1679	0.0047	0.0417	0.0973	0.0145	0.0146	0.0027	0.0037	0.018	0.015	0.1337	0.0292	0.0999	0.0485	0.0031
2	rs111803401	62500985	0.83	1.03168894651748	1.02	0.35283343175317	0.937055191474075	0.00712488612769719	0.0084	0.005	0.0896	0.0156	0.0455	0.0217	0.0155	0.0273	0.0023	0.0364	0.0336	0.1681	0.0048	0.0418	0.0971	0.0144	0.0146	0.0027	0.0037	0.018	0.015	0.1333	0.0292	0.0998	0.0486	0.0031
2	rs13031242	62503603	0.83	1.03168894651748	1.03	0.312927433563081	1.03211952693065	0.0355814236323044	0.0084	0.0051	0.0897	0.0157	0.0455	0.0218	0.0155	0.0274	0.0023	0.0364	0.0336	0.1683	0.0048	0.042	0.097	0.0144	0.0146	0.0027	0.0038	0.0181	0.015	0.133	0.0293	0.0997	0.0487	0.0031
2	rs4672490	62503997	0.83	1.03168894651748	1.03	0.312927433563081	1.05596335576145	0.0431930576895719	0.0085	0.0051	0.0896	0.0157	0.0454	0.0217	0.0155	0.0275	0.0023	0.0364	0.0337	0.1685	0.0047	0.0422	0.0969	0.0144	0.0146	0.0027	0.0037	0.0181	0.015	0.1325	0.0294	0.0997	0.0489	0.0031
2	rs4395241	62509361	0.84	0.946582027722497	1.03	0.312927433563081	1.04676663958817	0.0331599704354993	0.0084	0.005	0.0901	0.0157	0.0452	0.0216	0.0156	0.0276	0.0022	0.0364	0.0339	0.1692	0.0046	0.042	0.0965	0.0143	0.0146	0.0027	0.0037	0.018	0.0149	0.132	0.0295	0.1001	0.0491	0.003
2	rs10197990	62521326	0.84	0.946582027722497	1.03	0.312927433563081	0.929131109016275	0.0245364390200317	0.0083	0.0049	0.0906	0.0156	0.0446	0.0212	0.0159	0.0279	0.0021	0.0364	0.0336	0.1694	0.0045	0.0417	0.0964	0.0142	0.0147	0.0026	0.0036	0.018	0.0148	0.1316	0.0297	0.1012	0.0493	0.0031
2	rs76528896	62524238	0.84	0.946582027722497	1.04	0.276253925711104	0.92331023905473	0.0306704717898915	0.0082	0.0049	0.0909	0.0156	0.0441	0.0214	0.0158	0.0281	0.0021	0.0366	0.0338	0.1695	0.0044	0.0413	0.0965	0.0141	0.0145	0.0026	0.0036	0.0179	0.0144	0.1311	0.0297	0.1021	0.0493	0.0031
2	rs72803391	62524895	0.84	0.946582027722497	1.03	0.312927433563081	0.909072412801706	0.0332614138725438	0.0082	0.0049	0.0909	0.0156	0.0441	0.0214	0.0158	0.0281	0.0021	0.0367	0.0339	0.1695	0.0044	0.0413	0.0965	0.014	0.0145	0.0026	0.0036	0.0179	0.0144	0.1309	0.0296	0.1023	0.0493	0.0031
2	rs113308383	62529865	0.84	0.946582027722497	1.03	0.312927433563081	0.882423129848504	0.0376497319331848	0.0081	0.0051	0.0913	0.0155	0.0435	0.0212	0.0157	0.0285	0.0021	0.0367	0.0338	0.1705	0.0043	0.0409	0.0971	0.0136	0.0142	0.0026	0.0035	0.0178	0.0139	0.1304	0.0296	0.1032	0.0493	0.0032
2	rs11904379	62530788	0.84	0.946582027722497	1.03	0.312927433563081	0.881852817023039	0.0548980311015246	0.0081	0.0051	0.0913	0.0155	0.0434	0.0213	0.0157	0.0285	0.0022	0.0366	0.0337	0.1705	0.0043	0.0408	0.0971	0.0136	0.0142	0.0026	0.0035	0.0178	0.0139	0.1305	0.0296	0.1032	0.0493	0.0032
2	rs3924500	62533045	0.84	0.946582027722497	1.03	0.312927433563081	0.882015747679933	0.0486508057765096	0.0081	0.0051	0.0914	0.0154	0.0435	0.0213	0.0158	0.0285	0.0022	0.0366	0.0337	0.1706	0.0043	0.0407	0.0973	0.0135	0.0142	0.0027	0.0035	0.0178	0.014	0.1303	0.0296	0.1032	0.0493	0.0032
2	rs10194846	62541752	0.84	0.946582027722497	1.03	0.312927433563081	0.837691316385917	0.0396058611667945	0.0081	0.0051	0.0913	0.0155	0.0437	0.0213	0.0159	0.0286	0.0023	0.0366	0.0336	0.1709	0.0042	0.0406	0.0973	0.0134	0.014	0.0027	0.0034	0.0179	0.0143	0.13	0.0293	0.1036	0.0493	0.003
2	rs4577265	62542078	0.84	0.946582027722497	1.03	0.312927433563081	0.824267493012855	0.0271986725655142	0.0081	0.0052	0.0913	0.0155	0.0437	0.0213	0.0158	0.0286	0.0023	0.0366	0.0336	0.1708	0.0042	0.0405	0.0973	0.0134	0.014	0.0027	0.0034	0.0179	0.0143	0.13	0.0293	0.1036	0.0493	0.003
2	rs113910326	62547786	0.84	0.946582027722497	1.03	0.312927433563081	0.768818744996953	0.0306216004320394	0.0081	0.0052	0.0914	0.0154	0.0436	0.0212	0.0158	0.0286	0.0023	0.0367	0.0337	0.1707	0.0041	0.0405	0.0974	0.0133	0.0139	0.0027	0.0034	0.0179	0.0141	0.13	0.0295	0.1037	0.0493	0.003
2	rs10865331	62551472	0.85	0.865999623192944	1.03	0.312927433563081	0.607400235657175	0.0530082457957203	0.0084	0.0052	0.0921	0.0147	0.0431	0.0209	0.0158	0.0289	0.0024	0.0374	0.0337	0.1689	0.0038	0.04	0.0979	0.0129	0.0135	0.0028	0.0032	0.0178	0.0136	0.1295	0.0309	0.1058	0.0492	0.0031
2	rs11684276	62561021	0.85	0.865999623192944	1.03	0.312927433563081	0.569675394144155	0.0491941152509978	0.0084	0.0053	0.0921	0.0147	0.043	0.0208	0.0158	0.0289	0.0024	0.0375	0.0337	0.1688	0.0037	0.0399	0.098	0.0129	0.0135	0.0028	0.0032	0.0178	0.0136	0.1296	0.0309	0.1064	0.0491	0.003
2	rs112304122	62568535	0.85	0.865999623192944	1.03	0.312927433563081	0.54340257317707	0.0438810977199951	0.0084	0.0053	0.0921	0.0146	0.043	0.0207	0.0158	0.0289	0.0024	0.0373	0.0338	0.169	0.0037	0.0399	0.0981	0.0128	0.0134	0.0028	0.0031	0.0178	0.0135	0.1295	0.0309	0.1068	0.049	0.003
2	rs4407235	62579207	0.85	0.865999623192944	1.03	0.312927433563081	0.528865119547599	0.0581108038099986	0.0084	0.0053	0.0922	0.0146	0.0429	0.0206	0.0158	0.029	0.0024	0.037	0.0339	0.1691	0.0036	0.04	0.0982	0.0127	0.0133	0.0028	0.0031	0.0178	0.0134	0.1295	0.0308	0.1073	0.049	0.003
2	rs73933391	62589536	0.85	0.865999623192944	1.04	0.276253925711104	0.502690051919414	0.0893655689929195	0.0084	0.0054	0.0923	0.0144	0.0428	0.0204	0.0158	0.0292	0.0024	0.0367	0.0341	0.1694	0.0034	0.04	0.0985	0.0125	0.0131	0.0027	0.003	0.0179	0.0132	0.1294	0.0305	0.1085	0.0488	0.0029
2	rs116474894	62592963	0.85	0.865999623192944	1.04	0.276253925711104	0.449145482574761	0.067308666105179	0.0085	0.0055	0.0923	0.0144	0.0429	0.0202	0.016	0.0292	0.0024	0.0365	0.0342	0.1693	0.0033	0.04	0.0988	0.0125	0.013	0.0027	0.003	0.0179	0.0131	0.1292	0.0304	0.109	0.0487	0.0028
2	rs72897585	62595111	0.85	0.865999623192944	1.04	0.276253925711104	0.446873808232938	0.0938378485077095	0.0085	0.0055	0.0924	0.0143	0.0429	0.0201	0.0162	0.0292	0.0024	0.0364	0.0342	0.1693	0.0033	0.04	0.0989	0.0125	0.0129	0.0028	0.003	0.0179	0.0131	0.1291	0.0304	0.1093	0.0487	0.0027
2	rs4328619	62608898	0.85	0.865999623192944	1.04	0.276253925711104	0.404170534917006	0.0743042512102028	0.0085	0.0056	0.0921	0.0142	0.043	0.0201	0.0163	0.028	0.0024	0.0364	0.0344	0.1695	0.0031	0.0402	0.0991	0.0125	0.0129	0.0029	0.0029	0.018	0.0129	0.1289	0.0305	0.1103	0.0488	0.0025
2	rs12616942	62612674	0.85	0.865999623192944	1.04	0.276253925711104	0.385146210768258	0.0805359924956951	0.0084	0.0056	0.0917	0.0142	0.0429	0.0201	0.0163	0.0281	0.0024	0.0364	0.0343	0.1692	0.0031	0.0403	0.0988	0.0126	0.0129	0.0029	0.0027	0.018	0.0128	0.1299	0.0307	0.1104	0.0487	0.0024
2	rs11896546	62625844	0.85	0.865999623192944	1.04	0.276253925711104	0.37054360367152	0.0708059500299208	0.0083	0.0057	0.0916	0.0146	0.0425	0.0201	0.0166	0.0284	0.0025	0.0365	0.0346	0.1702	0.0028	0.0402	0.0983	0.0128	0.0127	0.0029	0.0024	0.0178	0.0125	0.128	0.0307	0.1118	0.0488	0.0024
2	rs12713458	62632629	0.85	0.865999623192944	1.04	0.276253925711104	0.362220950686226	0.0322033852047225	0.0083	0.0058	0.0919	0.0149	0.0423	0.02	0.0167	0.0285	0.0026	0.0365	0.0346	0.1706	0.0027	0.0398	0.0983	0.0131	0.0127	0.0029	0.0022	0.0176	0.0121	0.1265	0.0307	0.1131	0.0487	0.0025
2	rs6717002	62635367	0.86	0.789876638244022	1.04	0.276253925711104	0.424353302720118	0.0367947657858093	0.0083	0.006	0.0923	0.0151	0.0422	0.0194	0.0163	0.0289	0.0028	0.0358	0.035	0.172	0.0026	0.0396	0.097	0.0133	0.0126	0.0029	0.0017	0.0175	0.0116	0.1258	0.031	0.115	0.0485	0.0026
2	rs13432668	62636089	0.86	0.789876638244022	1.04	0.276253925711104	0.41227646916752	0.020404430872072	0.0083	0.006	0.0924	0.0151	0.042	0.0193	0.0162	0.0289	0.0028	0.0358	0.035	0.1721	0.0026	0.0396	0.0969	0.0133	0.0126	0.0029	0.0017	0.0175	0.0115	0.1258	0.031	0.1153	0.0485	0.0026
2	rs4672511	62643510	0.87	0.718142804220985	1.04	0.276253925711104	0.342047605288974	0.0272449100544205	0.0085	0.0062	0.0927	0.0148	0.041	0.0185	0.0157	0.0286	0.0027	0.0354	0.0351	0.1727	0.0027	0.039	0.0965	0.0135	0.0127	0.0031	0.002	0.0173	0.0108	0.1257	0.0311	0.1184	0.048	0.0027
2	rs34501260	62644158	0.87	0.718142804220985	1.04	0.276253925711104	0.344922936542028	0.0253795931378097	0.0085	0.0063	0.0928	0.0148	0.0409	0.0185	0.0157	0.0286	0.0027	0.0354	0.0351	0.1727	0.0028	0.039	0.0965	0.0136	0.0126	0.0031	0.002	0.0174	0.0108	0.1255	0.0312	0.1184	0.0481	0.0027
2	rs12713459	62644403	0.87	0.718142804220985	1.04	0.276253925711104	0.34476577901511	0.0306216004320394	0.0085	0.0063	0.0928	0.0148	0.0409	0.0185	0.0157	0.0286	0.0027	0.0355	0.0352	0.1726	0.0028	0.039	0.0965	0.0136	0.0126	0.0031	0.002	0.0174	0.0108	0.1254	0.0312	0.1184	0.0482	0.0027
2	rs60858828	62644823	0.87	0.718142804220985	1.04	0.276253925711104	0.327144320785805	0.0232756908926262	0.0084	0.0062	0.0929	0.0148	0.0409	0.0184	0.0157	0.0286	0.0027	0.0355	0.0352	0.1725	0.0028	0.039	0.0964	0.0136	0.0126	0.0031	0.002	0.0174	0.0107	0.1254	0.0312	0.1185	0.0482	0.0027
2	rs72805538	62654225	0.87	0.718142804220985	1.04	0.276253925711104	0.268853920695648	0.0534466344305698	0.0086	0.0064	0.0953	0.0144	0.041	0.0169	0.0159	0.0282	0.0028	0.0352	0.0351	0.1704	0.0027	0.0388	0.0968	0.0138	0.0124	0.0034	0.0024	0.0172	0.0104	0.1251	0.0309	0.1212	0.0479	0.0027
2	rs4233976	62666220	0.87	0.718142804220985	1.04	0.276253925711104	0.27027945555026	0.0425098670040853	0.0086	0.0065	0.0963	0.0142	0.0411	0.0163	0.016	0.0281	0.0028	0.035	0.0354	0.1696	0.0027	0.0386	0.0968	0.0138	0.0123	0.0034	0.0025	0.017	0.0103	0.1252	0.0312	0.1222	0.0471	0.0025
2	rs74449144	62667262	0.87	0.718142804220985	1.04	0.276253925711104	0.264010334312612	0.0416627261370091	0.0086	0.0065	0.0963	0.0142	0.0412	0.0163	0.016	0.0281	0.0028	0.035	0.0354	0.1696	0.0027	0.0386	0.0969	0.0138	0.0123	0.0034	0.0025	0.017	0.0103	0.1251	0.0311	0.1222	0.0472	0.0026
2	rs12464504	62667392	0.87	0.718142804220985	1.04	0.276253925711104	0.266974799469717	0.0426802090410908	0.0086	0.0065	0.0963	0.0142	0.0412	0.0163	0.016	0.0281	0.0028	0.035	0.0354	0.1696	0.0027	0.0386	0.0969	0.0138	0.0123	0.0033	0.0025	0.017	0.0103	0.1251	0.0312	0.1222	0.0473	0.0026
2	rs115286463	62669276	0.87	0.718142804220985	1.04	0.276253925711104	0.268394940545865	0.0404340865136578	0.0086	0.0065	0.0963	0.0142	0.0412	0.0163	0.016	0.0281	0.0028	0.035	0.0354	0.1695	0.0027	0.0386	0.097	0.0138	0.0123	0.0033	0.0025	0.017	0.0103	0.1251	0.0312	0.1223	0.0473	0.0026
2	rs115730359	62672062	0.87	0.718142804220985	1.04	0.276253925711104	0.278169315082751	0.0610024421931674	0.0086	0.0065	0.0965	0.0142	0.0411	0.0162	0.016	0.0281	0.0028	0.0349	0.0352	0.1694	0.0027	0.0386	0.0972	0.0139	0.0124	0.0033	0.0025	0.017	0.0103	0.1251	0.0312	0.1224	0.0473	0.0025
2	rs7567530	62672367	0.87	0.718142804220985	1.04	0.276253925711104	0.278262865144063	0.0747373861482215	0.0086	0.0065	0.0965	0.0142	0.0412	0.0162	0.016	0.0281	0.0029	0.0349	0.0352	0.1694	0.0027	0.0385	0.0972	0.0139	0.0124	0.0033	0.0025	0.017	0.0103	0.1251	0.0312	0.1224	0.0473	0.0025
2	rs57042721	62678618	0.87	0.718142804220985	1.04	0.276253925711104	0.275742953696276	0.0541386848519797	0.0085	0.0065	0.0965	0.0143	0.0412	0.0161	0.0161	0.028	0.0029	0.0348	0.0352	0.1692	0.0027	0.0383	0.0971	0.0139	0.0125	0.0033	0.0024	0.017	0.0103	0.1253	0.0312	0.1227	0.0472	0.0025
2	rs11899341	62685481	0.87	0.718142804220985	1.04	0.276253925711104	0.226442955533165	0.0519501115884336	0.0083	0.0064	0.0969	0.014	0.0416	0.0156	0.0161	0.0277	0.0028	0.0337	0.0358	0.1686	0.0026	0.0377	0.0973	0.0139	0.0125	0.0033	0.0024	0.0171	0.0097	0.1269	0.031	0.1247	0.0467	0.0025
2	rs116715024	62688769	0.87	0.718142804220985	1.04	0.276253925711104	0.211596972847025	0.0529457465454202	0.0082	0.0063	0.0971	0.0138	0.0418	0.0154	0.016	0.0275	0.0028	0.0336	0.0359	0.1688	0.0026	0.0375	0.0975	0.0139	0.0124	0.0033	0.0024	0.0171	0.0096	0.127	0.0308	0.125	0.0465	0.0025
2	rs4672525	62688792	0.87	0.718142804220985	1.04	0.276253925711104	0.211516517090161	0.0548980311015246	0.0082	0.0063	0.0971	0.0138	0.0418	0.0154	0.016	0.0275	0.0028	0.0336	0.0359	0.1688	0.0026	0.0375	0.0975	0.0139	0.0124	0.0033	0.0024	0.0171	0.0096	0.127	0.0308	0.125	0.0465	0.0025
2	rs115814597	62689311	0.87	0.718142804220985	1.04	0.276253925711104	0.208831205182198	0.0535721753336495	0.0082	0.0063	0.0972	0.0138	0.0418	0.0154	0.016	0.0275	0.0027	0.0336	0.0359	0.1688	0.0026	0.0375	0.0976	0.0139	0.0124	0.0033	0.0024	0.0171	0.0096	0.1271	0.0308	0.125	0.0465	0.0025
2	rs12619762	62691126	0.87	0.718142804220985	1.04	0.276253925711104	0.202026138085772	0.0588280991512616	0.0082	0.0063	0.0972	0.0137	0.0418	0.0153	0.0159	0.0275	0.0027	0.0336	0.036	0.1689	0.0026	0.0375	0.0976	0.0139	0.0125	0.0033	0.0024	0.0171	0.0096	0.1272	0.0308	0.1251	0.0465	0.0025
2	rs59239560	62695127	0.87	0.718142804220985	1.04	0.276253925711104	0.186281939664931	0.0669630070671955	0.0082	0.0062	0.098	0.0136	0.0417	0.0151	0.0157	0.0274	0.0027	0.0337	0.0362	0.1688	0.0026	0.0376	0.0979	0.0139	0.0124	0.0033	0.0024	0.0169	0.0094	0.1273	0.0307	0.1253	0.0462	0.0025
2	rs4233977	62695757	0.87	0.718142804220985	1.04	0.276253925711104	0.183376297072245	0.0517643442350716	0.0082	0.0062	0.0981	0.0136	0.0417	0.0151	0.0157	0.0274	0.0027	0.0337	0.0362	0.1687	0.0026	0.0376	0.0979	0.0139	0.0124	0.0033	0.0024	0.0169	0.0094	0.1273	0.0307	0.1254	0.0462	0.0025
2	rs10048637	62698379	0.87	0.718142804220985	1.04	0.276253925711104	0.174961274138844	0.0523846925449201	0.0081	0.0062	0.0981	0.0136	0.0417	0.015	0.0156	0.0273	0.0027	0.0336	0.0362	0.1687	0.0026	0.0375	0.0981	0.014	0.0124	0.0034	0.0024	0.0168	0.0093	0.1275	0.0306	0.1255	0.0461	0.0025
2	rs34088150	62701750	0.88	0.650722301593725	1.04	0.276253925711104	0.171516454829089	0.0468589406005095	0.0081	0.0062	0.0985	0.0136	0.0418	0.0149	0.0156	0.0271	0.0026	0.0336	0.0363	0.169	0.0026	0.0374	0.0981	0.014	0.0123	0.0033	0.0024	0.0168	0.0092	0.1275	0.0306	0.1261	0.0459	0.0024
2	rs62177985	62705531	0.88	0.650722301593725	1.04	0.276253925711104	0.172875273698264	0.0746651251279482	0.0075	0.0059	0.1013	0.0133	0.0425	0.0137	0.015	0.0261	0.002	0.0331	0.0359	0.1717	0.0025	0.0362	0.0994	0.0141	0.012	0.0027	0.0021	0.0166	0.0083	0.128	0.0296	0.1303	0.0437	0.0021
2	rs72805573	62708494	0.88	0.650722301593725	1.04	0.276253925711104	0.233906858806119	0.105763820788378	0.0073	0.0059	0.1022	0.0132	0.0427	0.0131	0.0147	0.0257	0.0018	0.0329	0.0358	0.1728	0.0024	0.0361	0.1002	0.0141	0.0118	0.0024	0.002	0.0167	0.0078	0.128	0.029	0.1324	0.0427	0.0019
2	rs72883583	62710634	0.88	0.650722301593725	1.05	0.24269399207398	0.21095380913902	0.10131825227347	0.0073	0.0059	0.1023	0.0132	0.0427	0.0132	0.0146	0.0257	0.0018	0.0329	0.0357	0.1729	0.0024	0.0361	0.1002	0.0141	0.0119	0.0024	0.002	0.0167	0.0078	0.1281	0.029	0.1323	0.0426	0.0019
2	rs10186788	62713295	0.88	0.650722301593725	1.05	0.24269399207398	0.187707023162994	0.096306275913502	0.0073	0.0059	0.1023	0.0132	0.0427	0.0131	0.0146	0.0257	0.0018	0.0329	0.0357	0.173	0.0024	0.0361	0.1003	0.014	0.0119	0.0024	0.002	0.0167	0.0078	0.1281	0.029	0.1325	0.0426	0.0019
2	rs6545946	62713533	0.87	0.718142804220985	1.05	0.24269399207398	0.187031206622126	0.0965464935360461	0.0073	0.0059	0.1023	0.0131	0.0427	0.0131	0.0146	0.0257	0.0018	0.0329	0.0357	0.1729	0.0024	0.0361	0.1002	0.014	0.0119	0.0024	0.002	0.0168	0.0078	0.1281	0.029	0.1326	0.0426	0.0019
2	rs11690138	62715566	0.87	0.718142804220985	1.05	0.24269399207398	0.183784476443665	0.0968671493317768	0.0073	0.006	0.1023	0.0131	0.0428	0.0131	0.0147	0.0257	0.0018	0.0329	0.0356	0.1729	0.0024	0.0362	0.1003	0.014	0.0119	0.0024	0.0019	0.0168	0.0078	0.1281	0.0291	0.1325	0.0426	0.0019
2	rs34298249	62716971	0.87	0.718142804220985	1.05	0.24269399207398	0.180791030153092	0.096306275913502	0.0073	0.0061	0.1023	0.0132	0.0428	0.0131	0.0147	0.0256	0.0017	0.0329	0.0356	0.1729	0.0024	0.0362	0.1004	0.014	0.0119	0.0024	0.0019	0.0169	0.0078	0.1282	0.029	0.1324	0.0425	0.0019
2	rs75444905	62717798	0.87	0.718142804220985	1.05	0.24269399207398	0.179909522242179	0.0964663948641865	0.0074	0.0061	0.1023	0.0132	0.0428	0.0131	0.0147	0.0256	0.0017	0.0329	0.0356	0.1729	0.0024	0.0361	0.1005	0.014	0.0119	0.0024	0.0019	0.0169	0.0078	0.1282	0.029	0.1323	0.0425	0.0019
2	rs10189489	62719607	0.87	0.718142804220985	1.05	0.24269399207398	0.175683950873946	0.0987190025728673	0.0074	0.0061	0.1022	0.0133	0.0429	0.0131	0.0147	0.0256	0.0018	0.0329	0.0355	0.1728	0.0024	0.0361	0.1006	0.014	0.0119	0.0024	0.0019	0.0169	0.0078	0.1282	0.029	0.1323	0.0425	0.0019
2	rs77919287	62721458	0.87	0.718142804220985	1.05	0.24269399207398	0.172588688764315	0.099852929030262	0.0074	0.0061	0.1022	0.0133	0.043	0.0132	0.0147	0.0255	0.0018	0.0329	0.0355	0.1728	0.0024	0.0361	0.1007	0.014	0.0119	0.0024	0.0019	0.0169	0.0078	0.1282	0.029	0.1323	0.0424	0.0019
2	rs10188099	62724210	0.87	0.718142804220985	1.05	0.24269399207398	0.169206602560607	0.136483516162505	0.0075	0.0065	0.1021	0.0134	0.0428	0.0135	0.0146	0.0251	0.0018	0.0326	0.0353	0.1724	0.0025	0.0356	0.1019	0.0141	0.0118	0.0024	0.0019	0.0175	0.0078	0.1282	0.0286	0.1328	0.0416	0.002
2	rs79079632	62724367	0.87	0.718142804220985	1.05	0.24269399207398	0.17677120298763	0.127103214246606	0.0076	0.0065	0.1021	0.0134	0.0428	0.0135	0.0145	0.0251	0.0018	0.0326	0.0353	0.1726	0.0025	0.0355	0.1019	0.014	0.0118	0.0024	0.0019	0.0175	0.0077	0.1281	0.0286	0.1329	0.0415	0.002
2	rs10188696	62724809	0.87	0.718142804220985	1.05	0.24269399207398	0.206641298651142	0.135388633198017	0.0076	0.0067	0.1024	0.0135	0.0427	0.0135	0.0143	0.0251	0.0018	0.0326	0.0352	0.1729	0.0025	0.0352	0.1019	0.0141	0.0117	0.0023	0.0019	0.0176	0.0076	0.1279	0.0285	0.1331	0.0414	0.0021
2	rs73934252	62728046	0.87	0.718142804220985	1.05	0.24269399207398	0.217108364672605	0.161658093231535	0.0077	0.0068	0.1031	0.0135	0.0426	0.0135	0.0141	0.025	0.0018	0.0323	0.0351	0.1731	0.0027	0.0349	0.1026	0.0141	0.0117	0.0023	0.0019	0.0175	0.0073	0.1276	0.0284	0.1332	0.0412	0.0022
2	rs17854454	62733189	0.87	0.718142804220985	1.04	0.276253925711104	0.231996514120622	0.21170551676307	0.0078	0.0068	0.1033	0.0135	0.0426	0.0136	0.0139	0.0248	0.0018	0.0321	0.035	0.1732	0.0029	0.0347	0.103	0.0144	0.0119	0.0023	0.0019	0.0175	0.0073	0.1273	0.0282	0.1332	0.0412	0.0023
2	rs78110679	62733201	0.87	0.718142804220985	1.05	0.24269399207398	0.236852913761187	0.208094585573697	0.0078	0.0068	0.1032	0.0135	0.0426	0.0136	0.0139	0.0248	0.0018	0.0322	0.035	0.1732	0.0028	0.0348	0.1031	0.0144	0.0119	0.0022	0.0019	0.0175	0.0073	0.1274	0.0282	0.1332	0.0412	0.0023
2	rs11676567	62733253	0.87	0.718142804220985	1.05	0.24269399207398	0.240337350057532	0.205874635080142	0.0078	0.0068	0.1033	0.0135	0.0426	0.0136	0.0139	0.0248	0.0018	0.0322	0.0349	0.1732	0.0028	0.0348	0.1031	0.0144	0.0118	0.0022	0.0019	0.0175	0.0073	0.1274	0.0282	0.1333	0.0412	0.0023
2	rs62178016	62734898	0.87	0.718142804220985	1.05	0.24269399207398	0.234716055578521	0.200830392877578	0.0078	0.0068	0.1033	0.0135	0.0425	0.0136	0.0139	0.0247	0.0018	0.0321	0.0349	0.1735	0.0028	0.0347	0.1033	0.0145	0.0119	0.0022	0.0019	0.0176	0.0073	0.1272	0.0282	0.1332	0.0411	0.0023
2	rs79784928	62741150	0.87	0.718142804220985	1.04	0.276253925711104	0.218089226208779	0.222335677756069	0.0078	0.0067	0.1029	0.0134	0.0425	0.0137	0.014	0.0246	0.002	0.0321	0.0348	0.1741	0.0029	0.0346	0.1036	0.0145	0.0119	0.0022	0.002	0.0175	0.0073	0.127	0.0281	0.1331	0.041	0.0023
2	rs17575198	62752798	0.87	0.718142804220985	1.04	0.276253925711104	0.159191385698727	0.22831455349627	0.0078	0.0068	0.1036	0.0133	0.0426	0.0139	0.0138	0.0245	0.0021	0.0321	0.0347	0.1731	0.0029	0.0347	0.1047	0.0144	0.0118	0.0023	0.002	0.0171	0.0074	0.1267	0.0277	0.1333	0.0409	0.0023
2	rs12471388	62754382	0.87	0.718142804220985	1.04	0.276253925711104	0.148679065039278	0.263977194986213	0.0078	0.0068	0.1038	0.0132	0.043	0.014	0.0137	0.0245	0.0021	0.0322	0.0348	0.1727	0.0029	0.0347	0.1046	0.0143	0.0118	0.0023	0.002	0.0171	0.0075	0.1266	0.0275	0.1335	0.0408	0.0022
2	rs78467146	62754391	0.87	0.718142804220985	1.04	0.276253925711104	0.148711870792408	0.261009698670476	0.0078	0.0068	0.1038	0.0132	0.043	0.014	0.0137	0.0245	0.0021	0.0322	0.0348	0.1727	0.0029	0.0347	0.1046	0.0143	0.0118	0.0023	0.002	0.0171	0.0075	0.1266	0.0275	0.1335	0.0408	0.0022
2	rs1997247	62757555	0.88	0.650722301593725	1.04	0.276253925711104	0.155325760442834	0.248572250592162	0.0076	0.0068	0.1041	0.0132	0.0435	0.0138	0.0137	0.0245	0.0021	0.0324	0.0347	0.1729	0.0029	0.0346	0.1046	0.0143	0.0118	0.0022	0.002	0.017	0.0076	0.1263	0.0274	0.1336	0.0406	0.0022
2	rs901531	62763977	0.88	0.650722301593725	1.04	0.276253925711104	0.148056571912553	0.243539869131469	0.0075	0.0068	0.1047	0.013	0.0435	0.0135	0.0136	0.0243	0.0021	0.0324	0.0344	0.173	0.0029	0.0344	0.1054	0.0144	0.0117	0.0022	0.0019	0.0168	0.0078	0.1266	0.0272	0.134	0.0404	0.0021
2	rs2901483	62765272	0.88	0.650722301593725	1.03	0.312927433563081	0.147762247951308	0.257031619075699	0.0074	0.0068	0.1048	0.013	0.0435	0.0134	0.0136	0.0243	0.0021	0.0324	0.0344	0.173	0.0029	0.0344	0.1055	0.0144	0.0116	0.0022	0.0019	0.0167	0.0078	0.1267	0.0272	0.1342	0.0403	0.0021
2	rs17575539	62766127	0.88	0.650722301593725	1.03	0.312927433563081	0.148679065039278	0.265006842170924	0.0074	0.0067	0.1049	0.013	0.0434	0.0134	0.0136	0.0243	0.0021	0.0323	0.0343	0.1731	0.0029	0.0344	0.1056	0.0144	0.0116	0.0022	0.0019	0.0167	0.0079	0.1267	0.0272	0.1343	0.0403	0.0021
2	rs17025634	62773092	0.88	0.650722301593725	1.03	0.312927433563081	0.153781787258371	0.276066770175467	0.0074	0.0067	0.105	0.013	0.0434	0.0133	0.0136	0.0243	0.0021	0.0323	0.0343	0.1731	0.0029	0.0342	0.1058	0.0145	0.0116	0.0022	0.0019	0.0167	0.0079	0.1266	0.0271	0.1344	0.0402	0.0021
2	rs115837610	62775607	0.88	0.650722301593725	1.03	0.312927433563081	0.154754100962571	0.285974903063101	0.0074	0.0067	0.105	0.013	0.0434	0.0132	0.0136	0.0243	0.002	0.0323	0.0343	0.1731	0.0028	0.0342	0.1059	0.0145	0.0116	0.0022	0.0019	0.0167	0.0079	0.1266	0.0271	0.1344	0.0402	0.0021
2	rs79466225	62776483	0.88	0.650722301593725	1.03	0.312927433563081	0.156101161848964	0.28550624581189	0.0074	0.0067	0.105	0.013	0.0434	0.0132	0.0136	0.0243	0.002	0.0323	0.0343	0.1731	0.0028	0.0342	0.1059	0.0145	0.0115	0.0022	0.0019	0.0167	0.0079	0.1267	0.0271	0.1344	0.0403	0.0021
2	rs7580494	62781499	0.88	0.650722301593725	1.03	0.312927433563081	0.171909156363005	0.347314150895086	0.0074	0.0067	0.1053	0.0129	0.0434	0.013	0.0137	0.0243	0.002	0.0322	0.0342	0.1731	0.0028	0.0339	0.1064	0.0146	0.0114	0.0021	0.0019	0.0166	0.0078	0.1268	0.027	0.1345	0.0405	0.0021
2	rs2049674	62783842	0.88	0.650722301593725	1.03	0.312927433563081	0.14342122020955	0.362427630360513	0.0073	0.0065	0.1056	0.0128	0.0434	0.0131	0.0136	0.0242	0.0019	0.0321	0.034	0.1728	0.0028	0.0341	0.107	0.0145	0.0114	0.0021	0.0019	0.0165	0.0079	0.127	0.0269	0.1346	0.0405	0.0021
2	rs34545101	62787930	0.88	0.650722301593725	1.03	0.312927433563081	0.13677295523034	0.374801309658333	0.0072	0.0065	0.1056	0.0128	0.0434	0.0131	0.0136	0.0242	0.0019	0.0321	0.0339	0.1728	0.0028	0.0342	0.1072	0.0145	0.0114	0.0021	0.0019	0.0165	0.0079	0.1271	0.0268	0.1347	0.0405	0.002
2	rs7576389	62790805	0.88	0.650722301593725	1.03	0.312927433563081	0.131590144801247	0.39023851175149	0.0072	0.0065	0.1056	0.0128	0.0433	0.0131	0.0136	0.0241	0.0019	0.0316	0.034	0.1728	0.0029	0.0343	0.1074	0.0145	0.0114	0.0021	0.0019	0.0166	0.008	0.127	0.0266	0.1349	0.0405	0.0021
2	rs80348898	62796919	0.88	0.650722301593725	1.03	0.312927433563081	0.0924014871051624	0.398344180711988	0.0072	0.0062	0.1061	0.0127	0.0429	0.0131	0.0135	0.0241	0.0019	0.0317	0.0337	0.1723	0.0028	0.0344	0.1084	0.0142	0.0115	0.0024	0.0018	0.0165	0.0079	0.1272	0.0266	0.1354	0.0403	0.0021
2	rs116463243	62801078	0.88	0.650722301593725	1.03	0.312927433563081	0.0666066531157241	0.391522045866783	0.0072	0.0061	0.1072	0.0123	0.0428	0.0131	0.0132	0.0243	0.0018	0.032	0.0327	0.1706	0.0027	0.0343	0.1109	0.0135	0.0116	0.0022	0.0015	0.0163	0.0078	0.1279	0.0263	0.1364	0.0398	0.002
2	rs115479110	62803044	0.88	0.650722301593725	1.03	0.312927433563081	0.0636717977621171	0.370748045815645	0.0072	0.006	0.1076	0.0122	0.0428	0.0131	0.0131	0.0243	0.0018	0.0322	0.0324	0.1702	0.0026	0.0342	0.1116	0.0133	0.0117	0.0021	0.0014	0.0163	0.0078	0.1281	0.0263	0.1366	0.0396	0.0019
2	rs62179978	62805622	0.88	0.650722301593725	1.03	0.312927433563081	0.0639033953465452	0.471917710091798	0.0072	0.006	0.1078	0.0122	0.0428	0.0131	0.013	0.0243	0.0018	0.0322	0.0322	0.1701	0.0026	0.0342	0.112	0.0132	0.0117	0.0021	0.0014	0.0162	0.0078	0.1282	0.0263	0.1366	0.0396	0.0019
2	rs1872788	62817678	0.88	0.650722301593725	1.03	0.312927433563081	0.067845158217361	0.502546253816385	0.0072	0.006	0.1079	0.0122	0.0428	0.0131	0.013	0.0244	0.0018	0.0322	0.0322	0.1699	0.0026	0.0342	0.1122	0.0131	0.0117	0.0021	0.0013	0.0163	0.0078	0.1283	0.0263	0.1367	0.0396	0.0019
2	rs12617373	62831112	0.88	0.650722301593725	1.03	0.312927433563081	0.079492862023308	0.588228611350256	0.0072	0.006	0.1085	0.0121	0.0427	0.013	0.0128	0.0245	0.0018	0.0322	0.0321	0.1701	0.0025	0.0343	0.1123	0.0128	0.0117	0.002	0.0013	0.0162	0.0078	0.128	0.0263	0.1371	0.0394	0.0019
2	rs72807535	62831597	0.88	0.650722301593725	1.03	0.312927433563081	0.079515133655214	0.587943297997434	0.0072	0.006	0.1084	0.0121	0.0427	0.013	0.0128	0.0245	0.0018	0.0322	0.0321	0.1701	0.0025	0.0343	0.1123	0.0128	0.0117	0.002	0.0013	0.0162	0.0078	0.128	0.0263	0.1371	0.0394	0.0019
2	rs10192894	62838936	0.88	0.650722301593725	1.03	0.312927433563081	0.0804541640066358	0.623137288022792	0.0072	0.006	0.1084	0.0121	0.0427	0.013	0.0128	0.0245	0.0018	0.0322	0.0321	0.1702	0.0025	0.0343	0.1123	0.0127	0.0117	0.002	0.0013	0.0162	0.0078	0.1281	0.0263	0.1371	0.0394	0.0019
2	rs6759928	62839670	0.88	0.650722301593725	1.03	0.312927433563081	0.0805664249714003	0.644774103895709	0.0071	0.006	0.1084	0.0121	0.0427	0.013	0.0128	0.0246	0.0018	0.0322	0.0321	0.1701	0.0025	0.0343	0.1124	0.0127	0.0117	0.002	0.0013	0.0162	0.0078	0.128	0.0262	0.1373	0.0394	0.0019
2	rs7558681	62840987	0.88	0.650722301593725	1.03	0.312927433563081	0.0806338297556452	0.644482541392374	0.0071	0.006	0.1084	0.0121	0.0427	0.013	0.0128	0.0246	0.0018	0.0322	0.0321	0.1701	0.0025	0.0343	0.1124	0.0127	0.0117	0.002	0.0013	0.0162	0.0078	0.128	0.0262	0.1373	0.0394	0.0019
2	rs34640627	62867173	0.88	0.650722301593725	1.03	0.312927433563081	0.0852325757729612	0.678209516103464	0.0071	0.006	0.1084	0.012	0.0426	0.0129	0.0127	0.0246	0.0018	0.0323	0.032	0.1703	0.0025	0.0344	0.1129	0.0126	0.0116	0.002	0.0013	0.0162	0.0076	0.1279	0.0263	0.1378	0.0393	0.0019
2	rs6545968	62871184	0.88	0.650722301593725	1.03	0.312927433563081	0.0855589717657419	0.685445288754673	0.0071	0.006	0.1084	0.012	0.0426	0.0129	0.0127	0.0246	0.0018	0.0323	0.032	0.1703	0.0025	0.0344	0.1129	0.0126	0.0116	0.002	0.0013	0.0162	0.0076	0.1279	0.0263	0.1378	0.0394	0.0019
2	rs11125936	62871225	0.88	0.650722301593725	1.03	0.312927433563081	0.0855589717657419	0.685445288754673	0.0071	0.006	0.1084	0.012	0.0426	0.0129	0.0127	0.0246	0.0018	0.0323	0.032	0.1703	0.0025	0.0344	0.1129	0.0126	0.0116	0.002	0.0013	0.0162	0.0076	0.1279	0.0263	0.1378	0.0394	0.0019
2	rs75738774	62891680	0.88	0.650722301593725	1.03	0.312927433563081	0.0812872743630402	0.673199052256492	0.0072	0.006	0.1085	0.0119	0.0425	0.0128	0.0126	0.0246	0.0018	0.0323	0.0317	0.1702	0.0025	0.0345	0.1138	0.0124	0.0117	0.002	0.0013	0.0162	0.0075	0.1278	0.0262	0.1379	0.0393	0.0019
2	rs77425011	62902637	0.88	0.650722301593725	1.03	0.312927433563081	0.0820804209050102	0.674524528023974	0.0072	0.006	0.1085	0.0119	0.0424	0.0128	0.0126	0.0246	0.0018	0.0323	0.0317	0.1702	0.0025	0.0345	0.1139	0.0124	0.0117	0.002	0.0013	0.0162	0.0075	0.1278	0.0261	0.1379	0.0392	0.0018
2	rs71422358	62911256	0.88	0.650722301593725	1.03	0.312927433563081	0.0843043931090326	0.716649920593801	0.0072	0.006	0.1086	0.0118	0.0423	0.0127	0.0126	0.0245	0.0018	0.0322	0.0314	0.1701	0.0024	0.0346	0.1148	0.0124	0.0118	0.002	0.0013	0.0161	0.0074	0.1279	0.026	0.1382	0.0391	0.0018
2	rs360789	62915083	0.88	0.650722301593725	1.03	0.312927433563081	0.085675734448753	0.746953905112125	0.0072	0.006	0.1086	0.0118	0.0423	0.0127	0.0126	0.0244	0.0018	0.0322	0.0313	0.1701	0.0024	0.0347	0.1148	0.0124	0.0118	0.002	0.0013	0.0161	0.0074	0.1279	0.026	0.1382	0.0391	0.0018
2	rs79350243	62918698	0.88	0.650722301593725	1.03	0.312927433563081	0.084906974482429	0.746200487783982	0.0072	0.006	0.1086	0.0118	0.0423	0.0127	0.0126	0.0244	0.0018	0.0322	0.0313	0.1701	0.0024	0.0347	0.1149	0.0124	0.0118	0.002	0.0013	0.0161	0.0074	0.1279	0.026	0.1383	0.0391	0.0018
2	rs72807565	62947492	0.88	0.650722301593725	1.03	0.312927433563081	0.0892019141611952	0.795205799171143	0.0072	0.006	0.1086	0.0118	0.0423	0.0126	0.0126	0.0244	0.0018	0.0322	0.0311	0.1701	0.0024	0.0347	0.1153	0.0123	0.0118	0.0019	0.0013	0.016	0.0073	0.1278	0.0259	0.1386	0.0389	0.0018
2	rs75758126	62975450	0.88	0.650722301593725	1.03	0.312927433563081	0.0901398206861835	0.797344910422434	0.0073	0.006	0.1086	0.0118	0.0423	0.0126	0.0126	0.0244	0.0018	0.0322	0.031	0.1701	0.0024	0.0347	0.1155	0.0123	0.0119	0.0019	0.0013	0.016	0.0073	0.1278	0.0259	0.1387	0.0388	0.0018
2	rs76546985	62982875	0.88	0.650722301593725	1.03	0.312927433563081	0.0896099810643453	0.793373250261849	0.0073	0.006	0.1086	0.0118	0.0423	0.0126	0.0126	0.0244	0.0018	0.0322	0.031	0.1701	0.0024	0.0347	0.1155	0.0123	0.0119	0.0019	0.0013	0.016	0.0073	0.1278	0.0259	0.1388	0.0388	0.0018
2	rs116189493	63020319	0.88	0.650722301593725	1.03	0.312927433563081	0.0913513657508996	0.815729939140369	0.0073	0.006	0.1086	0.0118	0.0422	0.0126	0.0125	0.0244	0.0018	0.0322	0.031	0.1701	0.0024	0.0346	0.1157	0.0122	0.0119	0.0019	0.0013	0.016	0.0073	0.1278	0.0259	0.139	0.0388	0.0018
2	rs17432483	63023836	0.88	0.650722301593725	1.03	0.312927433563081	0.0914000405010953	0.820032480062241	0.0073	0.006	0.1086	0.0118	0.0422	0.0126	0.0125	0.0244	0.0018	0.0323	0.031	0.1701	0.0024	0.0346	0.1158	0.0122	0.0119	0.0019	0.0013	0.0159	0.0072	0.1278	0.0258	0.1391	0.0388	0.0018
2	rs77945953	63035975	0.88	0.650722301593725	1.03	0.312927433563081	0.0939042165235746	0.857879742797518	0.0073	0.006	0.1086	0.0118	0.0422	0.0126	0.0125	0.0244	0.0018	0.0323	0.031	0.1701	0.0024	0.0346	0.1158	0.0122	0.0119	0.0019	0.0013	0.0159	0.0072	0.1278	0.0258	0.1391	0.0387	0.0018
2	rs75828146	63078797	0.88	0.650722301593725	1.03	0.312927433563081	0.0916192797475995	0.891692527725314	0.0073	0.006	0.1087	0.0118	0.0422	0.0126	0.0125	0.0243	0.0018	0.0323	0.031	0.1699	0.0024	0.0345	0.116	0.0122	0.0119	0.0019	0.0013	0.0159	0.0072	0.1279	0.0258	0.1392	0.0387	0.0018
2	rs79486051	63078983	0.88	0.650722301593725	1.03	0.312927433563081	0.0915949034356174	0.89278768401566	0.0073	0.006	0.1087	0.0118	0.0422	0.0126	0.0125	0.0243	0.0018	0.0323	0.031	0.1699	0.0024	0.0345	0.116	0.0122	0.0119	0.0019	0.0013	0.0159	0.0072	0.1279	0.0258	0.1392	0.0387	0.0018
2	rs79131469	63101170	0.88	0.650722301593725	1.03	0.312927433563081	0.0922300202810348	0.861450850573702	0.0072	0.006	0.1088	0.0118	0.0422	0.0125	0.0125	0.0243	0.0018	0.0322	0.0311	0.1698	0.0024	0.0344	0.1162	0.0122	0.0119	0.0019	0.0013	0.0158	0.007	0.1279	0.0258	0.1393	0.0387	0.0018
2	rs77450264	63117850	0.88	0.650722301593725	1.03	0.312927433563081	0.0919121152941361	0.885908385070721	0.0072	0.006	0.1088	0.0118	0.0421	0.0125	0.0125	0.0243	0.0018	0.0321	0.0311	0.17	0.0024	0.0343	0.1162	0.0121	0.0119	0.0019	0.0013	0.0158	0.007	0.1279	0.0257	0.1394	0.0388	0.0018
2	rs17407815	63121630	0.88	0.650722301593725	1.03	0.312927433563081	0.092524086539792	0.894822268371179	0.0072	0.006	0.1088	0.0118	0.0421	0.0125	0.0125	0.0243	0.0018	0.0321	0.031	0.17	0.0024	0.0343	0.1162	0.0121	0.0119	0.0019	0.0013	0.0158	0.007	0.1279	0.0257	0.1395	0.0388	0.0018
2	rs721048	63131731	0.88	0.650722301593725	1.03	0.312927433563081	0.0938794582927685	0.914747579622014	0.0072	0.006	0.1089	0.0118	0.0421	0.0125	0.0125	0.0243	0.0018	0.0321	0.031	0.1699	0.0025	0.0343	0.1162	0.0121	0.0119	0.0019	0.0013	0.0158	0.007	0.128	0.0257	0.1395	0.0387	0.0019
2	rs2539986	63135100	0.88	0.650722301593725	1.03	0.312927433563081	0.0980966673251855	0.922616299014843	0.0073	0.006	0.1089	0.0118	0.0421	0.0125	0.0125	0.0243	0.0018	0.0319	0.031	0.1698	0.0025	0.0343	0.1163	0.0121	0.0119	0.0019	0.0013	0.0158	0.007	0.1281	0.0257	0.1396	0.0387	0.0019
2	rs35849680	63147172	0.88	0.650722301593725	1.03	0.312927433563081	0.0981730341118013	0.925452333884122	0.0073	0.006	0.1088	0.0118	0.0421	0.0125	0.0124	0.0243	0.0019	0.032	0.031	0.1696	0.0025	0.0343	0.1162	0.0121	0.0119	0.002	0.0014	0.0158	0.007	0.1281	0.0257	0.1397	0.0387	0.0019
2	rs2710642	63149557	0.88	0.650722301593725	1.03	0.312927433563081	0.0990923421511943	0.946777552265174	0.0073	0.006	0.1088	0.0118	0.0421	0.0125	0.0124	0.0243	0.0019	0.032	0.031	0.1696	0.0025	0.0343	0.1162	0.0121	0.0119	0.002	0.0014	0.0158	0.007	0.1281	0.0257	0.1397	0.0387	0.002
2	rs116129104	63151953	0.88	0.650722301593725	1.03	0.312927433563081	0.0979186229965909	0.942188459855289	0.0073	0.006	0.1088	0.0117	0.0421	0.0125	0.0124	0.0243	0.0019	0.032	0.031	0.1696	0.0025	0.0343	0.1162	0.0121	0.0119	0.002	0.0014	0.0158	0.007	0.1281	0.0257	0.1397	0.0387	0.002
2	rs17432615	63176139	0.88	0.650722301593725	1.02	0.35283343175317	0.0961744553373844	0.892631216425928	0.0074	0.006	0.1088	0.0117	0.0421	0.0125	0.0121	0.0244	0.0019	0.0318	0.0309	0.1695	0.0025	0.0344	0.1161	0.0121	0.0119	0.002	0.0014	0.0158	0.0073	0.1282	0.0256	0.1398	0.0389	0.002
2	rs17473742	63201634	0.88	0.650722301593725	1.02	0.35283343175317	0.0898505719870831	0.9323921608319	0.0074	0.0061	0.1089	0.0117	0.0421	0.0125	0.0121	0.0243	0.0019	0.0317	0.0307	0.1693	0.0025	0.0344	0.1161	0.012	0.0119	0.002	0.0014	0.0158	0.0073	0.1284	0.0256	0.1398	0.0393	0.002
2	rs2539980	63208460	0.88	0.650722301593725	1.02	0.35283343175317	0.0900915716806251	0.930498456599909	0.0074	0.0061	0.1089	0.0116	0.0421	0.0125	0.0121	0.0244	0.0019	0.0317	0.0306	0.1693	0.0025	0.0343	0.1162	0.012	0.0119	0.002	0.0014	0.0157	0.0073	0.1284	0.0256	0.1397	0.0392	0.002
2	rs13004408	63254056	0.88	0.650722301593725	1.02	0.35283343175317	0.0936815405289426	0.945352879229195	0.0075	0.0061	0.1091	0.0115	0.0421	0.0125	0.012	0.0245	0.0019	0.0318	0.0304	0.1694	0.0025	0.0343	0.1164	0.0119	0.0119	0.0021	0.0014	0.0157	0.0072	0.1284	0.0256	0.1397	0.0392	0.002
2	rs74507459	63265068	0.88	0.650722301593725	1.02	0.35283343175317	0.0982749144392843	1.00554655289822	0.0075	0.0061	0.1091	0.0115	0.0421	0.0124	0.012	0.0246	0.0019	0.0319	0.0304	0.1694	0.0024	0.0343	0.1165	0.0119	0.0119	0.0021	0.0014	0.0157	0.0072	0.1284	0.0256	0.1396	0.0392	0.002
2	rs76119220	63275830	0.88	0.650722301593725	1.02	0.35283343175317	0.0941024304837636	0.98731691494899	0.0075	0.0062	0.1091	0.0114	0.042	0.0124	0.012	0.0247	0.0019	0.0319	0.0303	0.1694	0.0024	0.0343	0.1166	0.0119	0.0119	0.0022	0.0014	0.0157	0.0072	0.1284	0.0256	0.1395	0.0391	0.002
2	rs13000344	63289734	0.88	0.650722301593725	1.02	0.35283343175317	0.0961493221239377	1.0315612938689	0.0075	0.0062	0.1091	0.0114	0.042	0.0124	0.012	0.0248	0.0019	0.0319	0.0302	0.1693	0.0025	0.0343	0.1167	0.0118	0.0119	0.0023	0.0014	0.0158	0.0072	0.1283	0.0257	0.1393	0.0391	0.002
2	rs12467951	63292022	0.88	0.650722301593725	1.02	0.35283343175317	0.0984533643874349	1.07990293963092	0.0075	0.0062	0.1091	0.0114	0.042	0.0124	0.012	0.0247	0.0019	0.0319	0.0301	0.1693	0.0025	0.0343	0.1168	0.0118	0.0119	0.0023	0.0014	0.0158	0.0072	0.1283	0.0257	0.1393	0.0391	0.002
2	rs6545977	63301164	0.88	0.650722301593725	1.02	0.35283343175317	0.105465086008168	1.0700069362986	0.0077	0.0063	0.1092	0.0114	0.0421	0.0124	0.012	0.0246	0.002	0.032	0.0301	0.169	0.0025	0.0344	0.1168	0.0118	0.0119	0.0024	0.0015	0.0158	0.0072	0.1282	0.0257	0.1392	0.0391	0.0021
2	rs115646906	63306151	0.88	0.650722301593725	1.02	0.35283343175317	0.0954973068529676	1.05382102422572	0.0077	0.0063	0.1092	0.0113	0.0421	0.0123	0.012	0.0246	0.002	0.032	0.0301	0.1689	0.0025	0.0344	0.1169	0.0117	0.0119	0.0024	0.0015	0.0158	0.0073	0.1282	0.0257	0.1392	0.039	0.0021
2	rs115792057	63333526	0.89	0.587533376708783	1.02	0.35283343175317	0.0887711295364357	1.08884007244564	0.0077	0.0063	0.1089	0.0113	0.0422	0.0123	0.0119	0.0245	0.0021	0.0319	0.03	0.1687	0.0025	0.0347	0.1172	0.0116	0.0119	0.0025	0.0015	0.0158	0.0073	0.1281	0.0259	0.139	0.0389	0.0021
2	rs72813414	63373995	0.89	0.587533376708783	1.02	0.35283343175317	0.0814455091321135	1.12701439044241	0.0079	0.0062	0.1084	0.0112	0.0423	0.0123	0.0118	0.0242	0.0022	0.032	0.0298	0.1684	0.0025	0.0353	0.1175	0.0114	0.0119	0.0028	0.0016	0.0159	0.0077	0.1278	0.0262	0.1387	0.0387	0.0021
2	rs78597779	63375893	0.89	0.587533376708783	1.02	0.35283343175317	0.0816039411067277	1.14044838475036	0.0079	0.0062	0.1084	0.0112	0.0423	0.0123	0.0118	0.0242	0.0022	0.032	0.0298	0.1684	0.0025	0.0353	0.1175	0.0114	0.0119	0.0028	0.0017	0.0159	0.0077	0.1278	0.0263	0.1387	0.0387	0.0021
2	rs116344585	63414409	0.89	0.587533376708783	1.02	0.35283343175317	0.0787380100532048	1.13061578543254	0.008	0.0062	0.1084	0.0111	0.0423	0.0123	0.0117	0.0241	0.0023	0.032	0.0297	0.1681	0.0026	0.0355	0.1177	0.0113	0.0119	0.003	0.0017	0.0159	0.0079	0.1277	0.0263	0.1385	0.0386	0.0021
2	rs1850985	63415932	0.89	0.587533376708783	1.02	0.35283343175317	0.0861203580406458	1.22114610372346	0.0081	0.0062	0.1084	0.0111	0.0423	0.0123	0.0117	0.0241	0.0023	0.032	0.0297	0.1681	0.0026	0.0355	0.1177	0.0113	0.0119	0.003	0.0017	0.0159	0.0079	0.1277	0.0263	0.1385	0.0386	0.0021
2	rs62180324	63416606	0.89	0.587533376708783	1.02	0.35283343175317	0.090357143668292	1.22579624002194	0.0081	0.0062	0.1084	0.0111	0.0423	0.0123	0.0117	0.0241	0.0023	0.032	0.0297	0.1681	0.0026	0.0355	0.1177	0.0113	0.0119	0.003	0.0017	0.0159	0.0079	0.1277	0.0263	0.1385	0.0386	0.0021
2	rs79083022	63430056	0.89	0.587533376708783	1.02	0.35283343175317	0.0884131522624573	1.22396903071717	0.0081	0.0062	0.1084	0.011	0.0424	0.0122	0.0116	0.0241	0.0023	0.0321	0.0297	0.1681	0.0026	0.0356	0.1178	0.0112	0.0119	0.003	0.0018	0.0159	0.0079	0.1277	0.0264	0.1384	0.0385	0.0022
2	rs2421917	63449512	0.89	0.587533376708783	1.02	0.35283343175317	0.0895619119179058	1.25743186832798	0.0081	0.0062	0.1085	0.011	0.0424	0.0121	0.0115	0.024	0.0023	0.0321	0.0296	0.1682	0.0025	0.0357	0.1179	0.0112	0.0119	0.0031	0.0018	0.016	0.0079	0.1277	0.0263	0.1383	0.0384	0.0023
2	rs10203263	63454401	0.89	0.587533376708783	1.02	0.35283343175317	0.0915949034356174	1.22048205210254	0.0081	0.0062	0.1084	0.011	0.0424	0.0121	0.0115	0.024	0.0023	0.0321	0.0296	0.1682	0.0025	0.0357	0.1179	0.0112	0.0119	0.0031	0.0018	0.0161	0.0078	0.1277	0.0263	0.1383	0.0384	0.0023
2	rs12329383	63472250	0.89	0.587533376708783	1.02	0.35283343175317	0.0899469228028622	1.27413809712898	0.0082	0.0062	0.1085	0.011	0.0424	0.0122	0.0115	0.0241	0.0023	0.0321	0.0295	0.1679	0.0025	0.0358	0.1181	0.0111	0.0119	0.0031	0.0017	0.0161	0.0079	0.1278	0.0263	0.1382	0.0384	0.0023
2	rs79669117	63488208	0.89	0.587533376708783	1.03	0.312927433563081	0.0938052082823134	1.28032901275171	0.0083	0.0062	0.1087	0.011	0.0424	0.0122	0.0115	0.0241	0.0023	0.0321	0.0295	0.1676	0.0025	0.0357	0.1183	0.0111	0.0119	0.0032	0.0017	0.0162	0.008	0.1276	0.0261	0.1381	0.0384	0.0024
2	rs35508334	63494304	0.89	0.587533376708783	1.03	0.312927433563081	0.107500732749268	1.35045156342005	0.0085	0.0063	0.1089	0.0111	0.0423	0.0122	0.0114	0.0241	0.0023	0.0321	0.0294	0.1672	0.0025	0.0356	0.1187	0.011	0.0119	0.0033	0.0016	0.0162	0.0081	0.1274	0.0259	0.138	0.0384	0.0026
2	rs55870043	63509795	0.89	0.587533376708783	1.03	0.312927433563081	0.106587063512634	1.33762450575121	0.0085	0.0063	0.1089	0.0111	0.0423	0.0122	0.0114	0.0241	0.0023	0.0321	0.0294	0.1672	0.0025	0.0356	0.1187	0.011	0.0119	0.0033	0.0016	0.0162	0.0081	0.1275	0.026	0.1379	0.0384	0.0026
2	rs2090479	63529861	0.89	0.587533376708783	1.03	0.312927433563081	0.106185511030255	1.37328667806493	0.0085	0.0063	0.109	0.0111	0.0423	0.0122	0.0114	0.0241	0.0023	0.0321	0.0294	0.1671	0.0025	0.0356	0.1188	0.011	0.012	0.0034	0.0016	0.0162	0.0081	0.1274	0.0259	0.1379	0.0384	0.0026
2	rs115726614	63537198	0.89	0.587533376708783	1.03	0.312927433563081	0.105945030943456	1.36296069002332	0.0085	0.0063	0.109	0.0111	0.0423	0.0122	0.0114	0.0241	0.0023	0.0321	0.0294	0.1671	0.0025	0.0356	0.1188	0.011	0.012	0.0034	0.0016	0.0162	0.0081	0.1274	0.0259	0.1379	0.0384	0.0026
2	rs114462187	63543188	0.89	0.587533376708783	1.03	0.312927433563081	0.106132041758243	1.39771375304027	0.0086	0.0062	0.1091	0.011	0.0422	0.0122	0.0114	0.0242	0.0023	0.032	0.0294	0.1671	0.0025	0.0355	0.1188	0.011	0.0119	0.0034	0.0016	0.0162	0.008	0.1276	0.0257	0.138	0.0384	0.0026
2	rs2421885	63577041	0.89	0.587533376708783	1.03	0.312927433563081	0.121381941601141	1.44592362840731	0.0088	0.0062	0.1093	0.011	0.0419	0.0122	0.0114	0.0244	0.0023	0.032	0.0295	0.1671	0.0025	0.0353	0.1189	0.011	0.0119	0.0035	0.0016	0.0162	0.0079	0.1279	0.0252	0.138	0.0384	0.0026
2	rs2048927	63578504	0.89	0.587533376708783	1.03	0.312927433563081	0.119015460097216	1.44592362840731	0.0089	0.0062	0.1093	0.011	0.0419	0.0122	0.0114	0.0244	0.0023	0.032	0.0295	0.1671	0.0026	0.0353	0.1189	0.011	0.0119	0.0035	0.0016	0.0162	0.0079	0.1279	0.0252	0.138	0.0384	0.0026
2	rs11683229	63596836	0.89	0.587533376708783	1.03	0.312927433563081	0.117700377141321	1.45173342179937	0.0085	0.0062	0.1094	0.0111	0.0424	0.0123	0.0116	0.0244	0.0024	0.032	0.0296	0.1666	0.0025	0.0351	0.1182	0.011	0.0118	0.0035	0.0015	0.0164	0.0084	0.128	0.0252	0.1379	0.0384	0.0026
2	rs11899999	63601292	0.89	0.587533376708783	1.03	0.312927433563081	0.115857348028431	1.44489876186942	0.0085	0.0062	0.1094	0.0111	0.0424	0.0123	0.0116	0.0244	0.0024	0.032	0.0297	0.1666	0.0025	0.0351	0.1182	0.011	0.0118	0.0035	0.0015	0.0164	0.0084	0.128	0.0252	0.1379	0.0384	0.0026
2	rs74987254	63606277	0.89	0.587533376708783	1.03	0.312927433563081	0.111672184016429	1.3759972742628	0.0085	0.0062	0.1094	0.0111	0.0424	0.0123	0.0116	0.0244	0.0024	0.0319	0.0296	0.1666	0.0025	0.0352	0.1183	0.011	0.0118	0.0035	0.0015	0.0164	0.0084	0.1279	0.0252	0.1379	0.0385	0.0026
2	rs114225489	63625519	0.89	0.587533376708783	1.04	0.276253925711104	0.103033149419624	1.18868298566908	0.0085	0.0062	0.1098	0.0109	0.0429	0.0125	0.0112	0.0249	0.0022	0.032	0.0304	0.1649	0.0024	0.0352	0.1193	0.0109	0.0119	0.0037	0.0014	0.0169	0.0088	0.1279	0.0246	0.136	0.0387	0.0028
2	rs12470121	63633443	0.89	0.587533376708783	1.04	0.276253925711104	0.10904332936278	1.22995076459455	0.0085	0.0062	0.1099	0.0109	0.0429	0.0125	0.0112	0.0249	0.0022	0.0321	0.0304	0.1648	0.0024	0.0352	0.1193	0.0109	0.0119	0.0038	0.0014	0.0169	0.0088	0.1278	0.0246	0.1359	0.0387	0.0028
2	rs78100855	63648795	0.89	0.587533376708783	1.04	0.276253925711104	0.111699771588416	1.27848793141492	0.0086	0.0062	0.1098	0.0108	0.043	0.0126	0.0112	0.0249	0.0022	0.0321	0.0304	0.1644	0.0023	0.0353	0.1195	0.0109	0.0119	0.0038	0.0013	0.017	0.0088	0.1279	0.0246	0.1357	0.039	0.0028
2	rs59619960	63649353	0.89	0.587533376708783	1.04	0.276253925711104	0.112834482093263	1.2806638037045	0.0086	0.0062	0.1098	0.0108	0.043	0.0126	0.0112	0.0249	0.0022	0.0321	0.0304	0.1644	0.0023	0.0353	0.1195	0.0109	0.0119	0.0038	0.0013	0.017	0.0088	0.128	0.0246	0.1357	0.039	0.0028
2	rs17617459	63660902	0.89	0.587533376708783	1.04	0.276253925711104	0.108338000712112	1.22679310113511	0.0086	0.0063	0.1098	0.0108	0.0431	0.0126	0.0112	0.025	0.0022	0.0321	0.0305	0.1641	0.0023	0.0353	0.1196	0.0108	0.0119	0.0038	0.0013	0.017	0.0089	0.128	0.0245	0.1355	0.0392	0.0028
2	rs75432180	63668876	0.89	0.587533376708783	1.04	0.276253925711104	0.107662470602826	1.2214781533372	0.0086	0.0063	0.1098	0.0108	0.0432	0.0126	0.0112	0.0249	0.0022	0.0321	0.0305	0.1641	0.0023	0.0353	0.1197	0.0108	0.0119	0.0039	0.0013	0.0171	0.0089	0.1279	0.0245	0.1354	0.0392	0.0028
2	rs4438460	63678069	0.89	0.587533376708783	1.04	0.276253925711104	0.10597173423824	1.23227837314488	0.0086	0.0063	0.1097	0.0108	0.0432	0.0125	0.0112	0.0249	0.0022	0.0321	0.0306	0.164	0.0023	0.0353	0.1197	0.0108	0.0119	0.0039	0.0013	0.0171	0.0089	0.128	0.0245	0.1353	0.0392	0.0028
2	rs116024002	63688917	0.89	0.587533376708783	1.04	0.276253925711104	0.10656026408301	1.24376136989519	0.0086	0.0063	0.1097	0.0108	0.0432	0.0125	0.0112	0.0249	0.0022	0.0322	0.0306	0.164	0.0023	0.0353	0.1197	0.0108	0.0119	0.0039	0.0013	0.0171	0.0089	0.128	0.0245	0.1353	0.0392	0.0028
2	rs11689644	63709708	0.89	0.587533376708783	1.04	0.276253925711104	0.108013419630442	1.28284031110966	0.0086	0.0063	0.1097	0.0108	0.0433	0.0125	0.0111	0.0249	0.0022	0.0322	0.0306	0.164	0.0023	0.0353	0.1197	0.0107	0.0119	0.0039	0.0013	0.0171	0.0089	0.128	0.0245	0.1354	0.0392	0.0028
2	rs75605232	63709965	0.89	0.587533376708783	1.04	0.276253925711104	0.108744575362209	1.28870328595884	0.0086	0.0063	0.1097	0.0108	0.0433	0.0125	0.0111	0.0249	0.0022	0.0322	0.0306	0.164	0.0023	0.0353	0.1198	0.0107	0.0119	0.0039	0.0013	0.0171	0.0089	0.128	0.0245	0.1354	0.0392	0.0028
2	rs7563623	63720210	0.89	0.587533376708783	1.04	0.276253925711104	0.109724202390748	1.30178575296875	0.0086	0.0063	0.1096	0.0108	0.0433	0.0125	0.0111	0.025	0.0022	0.0322	0.0306	0.1639	0.0023	0.0353	0.1198	0.0107	0.0119	0.0039	0.0013	0.0171	0.0089	0.128	0.0245	0.1353	0.0392	0.0028
2	rs75858015	63765121	0.89	0.587533376708783	1.05	0.24269399207398	0.108798856549966	1.30430419262636	0.0086	0.0063	0.1094	0.0108	0.0434	0.0125	0.0111	0.025	0.0022	0.0322	0.0306	0.1638	0.0023	0.0353	0.1199	0.0107	0.0119	0.0039	0.0013	0.0171	0.0089	0.1281	0.0245	0.1354	0.0393	0.0028
2	rs6735699	63794888	0.89	0.587533376708783	1.05	0.24269399207398	0.109915316593141	1.30497591645503	0.0086	0.0063	0.1092	0.0108	0.0434	0.0125	0.0112	0.0249	0.0022	0.0323	0.0306	0.1638	0.0023	0.0352	0.12	0.0106	0.0119	0.0038	0.0013	0.0171	0.0089	0.1282	0.0245	0.1354	0.0393	0.0028
2	rs13008892	63806970	0.89	0.587533376708783	1.05	0.24269399207398	0.11183777249577	1.2499265503922	0.0086	0.0063	0.1092	0.0108	0.0434	0.0125	0.0112	0.025	0.0022	0.0323	0.0305	0.1639	0.0023	0.0352	0.12	0.0106	0.0119	0.0038	0.0013	0.0171	0.0089	0.1282	0.0245	0.1354	0.0393	0.0028
2	rs2028884	63812148	0.89	0.587533376708783	1.05	0.24269399207398	0.10923370963406	1.22463341511602	0.0086	0.0063	0.1092	0.0108	0.0434	0.0125	0.0112	0.025	0.0022	0.0323	0.0305	0.1639	0.0023	0.0352	0.12	0.0106	0.0119	0.0038	0.0013	0.0171	0.0089	0.1281	0.0245	0.1354	0.0393	0.0028
2	rs2278718	63815801	0.89	0.587533376708783	1.05	0.24269399207398	0.107339145567793	1.21052892063754	0.0087	0.0063	0.1092	0.0108	0.0434	0.0125	0.0112	0.025	0.0022	0.0323	0.0305	0.1638	0.0023	0.0352	0.1201	0.0106	0.0119	0.0038	0.0013	0.0171	0.0089	0.1278	0.0245	0.1355	0.0393	0.0028
2	rs74339869	63821117	0.89	0.587533376708783	1.05	0.24269399207398	0.112141744424938	1.25442880570885	0.0086	0.0063	0.1094	0.0108	0.0435	0.0125	0.0112	0.025	0.0023	0.0322	0.0305	0.1638	0.0023	0.0353	0.1202	0.0106	0.0119	0.0037	0.0013	0.0171	0.009	0.1273	0.0245	0.1356	0.0395	0.0028
2	rs114683159	63822426	0.89	0.587533376708783	1.05	0.24269399207398	0.112280081665688	1.255096045338	0.0086	0.0063	0.1094	0.0108	0.0435	0.0125	0.0112	0.025	0.0023	0.0322	0.0305	0.1638	0.0023	0.0353	0.1202	0.0106	0.0119	0.0037	0.0013	0.0171	0.009	0.1273	0.0245	0.1356	0.0395	0.0028
2	rs77976576	63826834	0.89	0.587533376708783	1.05	0.24269399207398	0.114423759520499	1.25726499886697	0.0087	0.0063	0.1094	0.0108	0.0435	0.0125	0.0112	0.025	0.0023	0.0322	0.0305	0.1636	0.0023	0.0353	0.1203	0.0106	0.0119	0.0037	0.0013	0.0171	0.009	0.1273	0.0244	0.1356	0.0395	0.0028
2	rs17618390	63831325	0.89	0.587533376708783	1.05	0.24269399207398	0.114395759538553	1.27062663444196	0.0087	0.0063	0.1094	0.0108	0.0435	0.0125	0.0112	0.025	0.0023	0.0322	0.0305	0.1636	0.0023	0.0353	0.1203	0.0106	0.0119	0.0038	0.0013	0.0171	0.009	0.1274	0.0244	0.1356	0.0395	0.0028
2	rs114143162	63838485	0.89	0.587533376708783	1.06	0.212122118160079	0.114900403968355	1.2722985512939	0.0087	0.0063	0.1098	0.0108	0.0432	0.0125	0.0112	0.025	0.0023	0.032	0.0305	0.1637	0.0023	0.0354	0.1207	0.0106	0.0119	0.0037	0.0013	0.0171	0.009	0.1271	0.0244	0.1358	0.0391	0.0028
2	rs112596176	63841859	0.89	0.587533376708783	1.06	0.212122118160079	0.114928479809725	1.26260672208522	0.0087	0.0063	0.1098	0.0108	0.0431	0.0125	0.0112	0.025	0.0023	0.0319	0.0305	0.1637	0.0023	0.0354	0.1207	0.0106	0.0119	0.0037	0.0013	0.0171	0.009	0.1271	0.0245	0.1358	0.0391	0.0028
2	rs116632707	63855334	0.89	0.587533376708783	1.06	0.212122118160079	0.116734106157177	1.32565998325499	0.0087	0.0063	0.1099	0.0108	0.0431	0.0126	0.0112	0.0249	0.0023	0.0319	0.0305	0.1637	0.0023	0.0353	0.1208	0.0105	0.0119	0.0037	0.0013	0.0171	0.009	0.1272	0.0244	0.1358	0.039	0.0029
2	rs74973881	63889199	0.89	0.587533376708783	1.06	0.212122118160079	0.12486691409581	1.35704181150954	0.0087	0.0063	0.11	0.0108	0.0428	0.0127	0.0112	0.0248	0.0024	0.0316	0.0303	0.1637	0.0024	0.0351	0.121	0.0103	0.0119	0.0035	0.0013	0.0171	0.009	0.1279	0.0243	0.1358	0.039	0.0029
2	rs76550051	63889819	0.89	0.587533376708783	1.06	0.212122118160079	0.125665989042497	1.38192978787545	0.0087	0.0063	0.11	0.0108	0.0428	0.0127	0.0112	0.0248	0.0024	0.0316	0.0303	0.1637	0.0024	0.0351	0.121	0.0103	0.0119	0.0035	0.0013	0.0171	0.009	0.1279	0.0243	0.1358	0.039	0.0029
2	rs2592386	63894064	0.89	0.587533376708783	1.06	0.212122118160079	0.125636338435919	1.36719108488753	0.0087	0.0063	0.11	0.0108	0.0428	0.0127	0.0112	0.0248	0.0024	0.0316	0.0303	0.1636	0.0024	0.0351	0.1211	0.0103	0.0119	0.0035	0.0013	0.0171	0.009	0.1279	0.0243	0.1358	0.039	0.0029
2	rs75885988	63895005	0.89	0.587533376708783	1.06	0.212122118160079	0.123014445012551	1.35670371974241	0.0087	0.0063	0.11	0.0108	0.0428	0.0127	0.0112	0.0248	0.0024	0.0316	0.0303	0.1636	0.0024	0.0351	0.1211	0.0103	0.0119	0.0035	0.0013	0.0171	0.009	0.1279	0.0243	0.1358	0.039	0.0029
2	rs73934749	63896251	0.89	0.587533376708783	1.06	0.212122118160079	0.122021696617249	1.32616515937112	0.0087	0.0063	0.11	0.0108	0.0428	0.0127	0.0112	0.0248	0.0024	0.0316	0.0303	0.1636	0.0024	0.0351	0.1211	0.0103	0.0119	0.0035	0.0013	0.0171	0.009	0.1279	0.0243	0.1358	0.039	0.0029
2	rs10209140	63922369	0.89	0.587533376708783	1.06	0.212122118160079	0.167090608007603	1.13176212296791	0.0089	0.0054	0.1101	0.0104	0.0445	0.0131	0.0115	0.0244	0.0023	0.0321	0.0296	0.162	0.0022	0.0355	0.1222	0.0095	0.0124	0.0036	0.0012	0.0175	0.0093	0.1287	0.0242	0.1334	0.0401	0.003
2	rs6730863	63939417	0.89	0.587533376708783	1.06	0.212122118160079	0.208831205182198	1.19827326831977	0.0089	0.0052	0.1103	0.0103	0.0446	0.0131	0.0114	0.0242	0.0024	0.032	0.0292	0.1623	0.0021	0.0355	0.1227	0.0093	0.0125	0.0035	0.0012	0.0177	0.0093	0.1293	0.0243	0.1328	0.0399	0.003
2	rs78834401	63943005	0.89	0.587533376708783	1.06	0.212122118160079	0.207277017941121	1.15621254494891	0.0089	0.0052	0.1103	0.0102	0.0446	0.0131	0.0114	0.0242	0.0024	0.032	0.0292	0.1623	0.0021	0.0355	0.1227	0.0093	0.0125	0.0035	0.0012	0.0177	0.0093	0.1293	0.0243	0.1328	0.0399	0.003
2	rs73937268	63948750	0.89	0.587533376708783	1.06	0.212122118160079	0.208352295710582	1.15785689019931	0.0089	0.0052	0.1103	0.0102	0.0446	0.0131	0.0114	0.0242	0.0024	0.032	0.0292	0.1623	0.0021	0.0355	0.1227	0.0093	0.0125	0.0036	0.0012	0.0177	0.0093	0.1293	0.0243	0.1328	0.0399	0.003
2	rs2034802	63968655	0.89	0.587533376708783	1.06	0.212122118160079	0.211918968132547	1.20075573731386	0.0089	0.0052	0.1103	0.0102	0.0446	0.0131	0.0114	0.0242	0.0024	0.032	0.0291	0.1624	0.0021	0.0355	0.1227	0.0093	0.0125	0.0036	0.0012	0.0178	0.0093	0.1293	0.0243	0.1328	0.0399	0.003
2	rs72889381	63980952	0.89	0.587533376708783	1.06	0.212122118160079	0.21329052261302	1.2214781533372	0.0089	0.0052	0.1103	0.0102	0.0446	0.0131	0.0114	0.0242	0.0024	0.032	0.0291	0.1624	0.002	0.0355	0.1227	0.0093	0.0125	0.0036	0.0012	0.0178	0.0093	0.1293	0.0243	0.1328	0.0399	0.003
2	rs72808211	63982690	0.89	0.587533376708783	1.06	0.212122118160079	0.212120355141225	1.20241122211318	0.0089	0.0052	0.1103	0.0102	0.0446	0.0131	0.0114	0.0241	0.0024	0.032	0.0291	0.1624	0.002	0.0355	0.1228	0.0093	0.0125	0.0036	0.0012	0.0177	0.0093	0.1294	0.0243	0.1328	0.0399	0.003
2	rs111742389	64023194	0.89	0.587533376708783	1.06	0.212122118160079	0.216170697857561	1.24775980165164	0.0089	0.0052	0.1103	0.0103	0.0445	0.0131	0.0115	0.0241	0.0023	0.0319	0.0289	0.1624	0.002	0.0355	0.1228	0.0093	0.0126	0.0036	0.0012	0.0177	0.0093	0.1294	0.0243	0.1328	0.04	0.003
2	rs12613707	64031160	0.89	0.587533376708783	1.06	0.212122118160079	0.220181783442516	1.29222326638094	0.0089	0.0052	0.1103	0.0103	0.0445	0.0131	0.0115	0.0241	0.0023	0.0319	0.0289	0.1624	0.002	0.0355	0.1229	0.0093	0.0126	0.0036	0.0012	0.0177	0.0093	0.1294	0.0243	0.1328	0.0399	0.003
2	rs116157906	64067771	0.89	0.587533376708783	1.06	0.212122118160079	0.234204803890392	1.24842642395026	0.0089	0.0053	0.1102	0.0105	0.0445	0.0132	0.0114	0.0241	0.0024	0.0318	0.0287	0.1623	0.002	0.0355	0.1229	0.0093	0.0127	0.0037	0.0012	0.0177	0.0093	0.1293	0.0243	0.1327	0.04	0.003
2	rs115124343	64068068	0.89	0.587533376708783	1.06	0.212122118160079	0.23446035257691	1.247093241292	0.0089	0.0053	0.1102	0.0105	0.0445	0.0132	0.0114	0.0241	0.0024	0.0318	0.0287	0.1623	0.002	0.0355	0.1229	0.0093	0.0127	0.0037	0.0012	0.0177	0.0093	0.1293	0.0243	0.1327	0.04	0.003
2	rs79754592	64079188	0.89	0.587533376708783	1.07	0.184406357471863	0.249545877561358	1.18620497379041	0.0089	0.0053	0.1102	0.0106	0.0445	0.0132	0.0114	0.024	0.0024	0.0318	0.0285	0.1622	0.002	0.0355	0.1229	0.0094	0.0127	0.0037	0.0012	0.0177	0.0093	0.1292	0.0244	0.1327	0.0401	0.0031
2	rs77309203	64085405	0.89	0.587533376708783	1.07	0.184406357471863	0.252199146627097	1.19314572395321	0.0089	0.0053	0.1102	0.0106	0.0445	0.0132	0.0114	0.024	0.0024	0.0318	0.0284	0.1622	0.002	0.0355	0.1229	0.0094	0.0128	0.0037	0.0012	0.0177	0.0093	0.1292	0.0244	0.1327	0.0401	0.0031
2	rs6546034	64086107	0.89	0.587533376708783	1.07	0.184406357471863	0.253220305555331	1.19661879537457	0.0089	0.0053	0.1102	0.0106	0.0445	0.0132	0.0114	0.024	0.0024	0.0318	0.0284	0.1622	0.002	0.0355	0.1229	0.0094	0.0128	0.0037	0.0012	0.0177	0.0093	0.1292	0.0244	0.1327	0.0401	0.0031
2	rs74317141	64093468	0.89	0.587533376708783	1.07	0.184406357471863	0.252909279206347	1.1751478094358	0.0089	0.0053	0.1101	0.0106	0.0445	0.0132	0.0114	0.024	0.0024	0.0318	0.0284	0.1622	0.002	0.0355	0.1229	0.0094	0.0128	0.0037	0.0012	0.0177	0.0092	0.1292	0.0244	0.1327	0.0401	0.0031
2	rs115564095	64096806	0.89	0.587533376708783	1.08	0.159408631830651	0.255447998215426	1.15769243671641	0.0089	0.0053	0.1101	0.0106	0.0445	0.0132	0.0114	0.024	0.0024	0.0318	0.0284	0.1622	0.002	0.0355	0.1229	0.0094	0.0128	0.0037	0.0012	0.0177	0.0092	0.1292	0.0244	0.1327	0.0401	0.0031
2	rs4538187	64103741	0.89	0.587533376708783	1.08	0.159408631830651	0.270647997243917	1.20125234033362	0.0089	0.0053	0.1101	0.0107	0.0445	0.0132	0.0114	0.0239	0.0024	0.0318	0.0284	0.1624	0.002	0.0355	0.1229	0.0094	0.0128	0.0038	0.0012	0.0177	0.0092	0.1292	0.0244	0.1326	0.0401	0.0031
2	rs72808236	64113686	0.89	0.587533376708783	1.08	0.159408631830651	0.265239548169026	1.14569874988585	0.009	0.0052	0.1101	0.0106	0.0444	0.0133	0.0114	0.0239	0.0024	0.0317	0.0283	0.1622	0.002	0.0356	0.123	0.0094	0.0128	0.0038	0.0012	0.0177	0.0092	0.1295	0.0243	0.1324	0.0403	0.0031
2	rs79733570	64113956	0.89	0.587533376708783	1.08	0.159408631830651	0.265193966491622	1.14668367966234	0.009	0.0052	0.1101	0.0106	0.0444	0.0133	0.0114	0.0239	0.0024	0.0317	0.0283	0.1622	0.002	0.0356	0.123	0.0094	0.0128	0.0038	0.0012	0.0177	0.0092	0.1295	0.0243	0.1323	0.0403	0.0031
2	rs79986603	64117649	0.89	0.587533376708783	1.08	0.159408631830651	0.268211467315905	1.12554169724908	0.009	0.0053	0.1101	0.0106	0.0444	0.0133	0.0114	0.0239	0.0024	0.0317	0.0283	0.1622	0.002	0.0356	0.123	0.0094	0.0128	0.0037	0.0012	0.0177	0.0092	0.1296	0.0243	0.1323	0.0403	0.0031
2	rs62136391	64131114	0.89	0.587533376708783	1.08	0.159408631830651	0.262149675513832	1.10969177766579	0.009	0.0052	0.1102	0.0106	0.0444	0.0133	0.0114	0.0238	0.0024	0.0317	0.0283	0.1621	0.002	0.0356	0.123	0.0094	0.0129	0.0037	0.0012	0.0177	0.0092	0.1296	0.0243	0.1322	0.0404	0.0031
2	rs4671537	64146534	0.89	0.587533376708783	1.08	0.159408631830651	0.26287493594595	1.07600740226468	0.009	0.0052	0.1102	0.0106	0.0444	0.0133	0.0113	0.0238	0.0024	0.0317	0.0283	0.162	0.002	0.0356	0.1231	0.0095	0.0129	0.0037	0.0012	0.0177	0.0092	0.1297	0.0244	0.1321	0.0404	0.0031
2	rs75207391	64149874	0.89	0.587533376708783	1.08	0.159408631830651	0.261877983521308	1.07519616252576	0.009	0.0052	0.1102	0.0106	0.0444	0.0133	0.0113	0.0238	0.0024	0.0317	0.0283	0.162	0.002	0.0356	0.1231	0.0095	0.0129	0.0037	0.0012	0.0177	0.0092	0.1297	0.0244	0.1321	0.0404	0.0031
2	rs6708611	64168232	0.89	0.587533376708783	1.09	0.136985182682918	0.251534389150268	0.920411697883302	0.009	0.0052	0.1101	0.0105	0.0444	0.0133	0.0114	0.0236	0.0023	0.0318	0.0284	0.1619	0.0019	0.0358	0.1233	0.0094	0.0129	0.0037	0.0012	0.0177	0.0093	0.1299	0.0244	0.1316	0.0407	0.0031
2	rs72808249	64172502	0.89	0.587533376708783	1.09	0.136985182682918	0.249281395764224	0.889503033993662	0.009	0.0052	0.1101	0.0104	0.0445	0.0133	0.0114	0.0236	0.0023	0.0319	0.0284	0.1619	0.0019	0.0358	0.1233	0.0094	0.0129	0.0037	0.0011	0.0177	0.0093	0.1299	0.0244	0.1315	0.0408	0.0031
2	rs7579192	64173312	0.89	0.587533376708783	1.09	0.136985182682918	0.247741649056487	0.895605050596397	0.009	0.0052	0.1101	0.0104	0.0445	0.0133	0.0113	0.0236	0.0023	0.0319	0.0284	0.1619	0.0019	0.0358	0.1233	0.0094	0.0129	0.0037	0.0011	0.0177	0.0093	0.13	0.0244	0.1315	0.0408	0.0031
2	rs4470330	64175373	0.89	0.587533376708783	1.09	0.136985182682918	0.243501703735415	0.895761623674503	0.009	0.0052	0.1101	0.0104	0.0445	0.0133	0.0113	0.0236	0.0023	0.0319	0.0284	0.1618	0.0019	0.0359	0.1234	0.0094	0.0128	0.0037	0.0011	0.0177	0.0093	0.13	0.0244	0.1314	0.0408	0.0031
2	rs17562423	64200119	0.89	0.587533376708783	1.08	0.159408631830651	0.239776227058556	0.832814270971805	0.009	0.0053	0.11	0.0103	0.0446	0.0133	0.0113	0.0236	0.0023	0.032	0.0285	0.1617	0.0019	0.036	0.1235	0.0094	0.0127	0.0037	0.0011	0.0177	0.0094	0.13	0.0245	0.1313	0.0407	0.0031
2	rs115415424	64209661	0.89	0.587533376708783	1.08	0.159408631830651	0.220428702036166	0.740931233259208	0.0089	0.0053	0.1099	0.0103	0.0447	0.0133	0.0113	0.0236	0.0023	0.032	0.0286	0.1616	0.0019	0.036	0.1236	0.0094	0.0127	0.0037	0.0011	0.0177	0.0094	0.13	0.0244	0.1313	0.0407	0.003
2	rs12995137	64219057	0.89	0.587533376708783	1.08	0.159408631830651	0.207396338124456	0.704130726449171	0.0089	0.0053	0.1099	0.0103	0.0447	0.0133	0.0113	0.0235	0.0023	0.032	0.0287	0.1615	0.0019	0.0361	0.1236	0.0094	0.0127	0.0037	0.0011	0.0178	0.0094	0.1299	0.0244	0.1313	0.0407	0.003
2	rs62136443	64231812	0.89	0.587533376708783	1.08	0.159408631830651	0.194618833408018	0.733117798200957	0.0089	0.0053	0.1098	0.0102	0.0448	0.0133	0.0112	0.0235	0.0023	0.032	0.0288	0.1614	0.0019	0.0362	0.1237	0.0094	0.0127	0.0037	0.0011	0.0178	0.0094	0.1299	0.0245	0.1314	0.0407	0.003
2	rs78479722	64235081	0.89	0.587533376708783	1.08	0.159408631830651	0.187631863371356	0.702940998340977	0.0089	0.0053	0.1098	0.0102	0.0447	0.0133	0.0112	0.0235	0.0023	0.032	0.0288	0.1614	0.0019	0.0362	0.1237	0.0094	0.0127	0.0037	0.0011	0.0178	0.0094	0.1299	0.0245	0.1315	0.0407	0.0029
2	rs116016805	64245151	0.89	0.587533376708783	1.08	0.159408631830651	0.175322396711194	0.70517210795513	0.0088	0.0053	0.1097	0.0102	0.0445	0.0133	0.0112	0.0234	0.0023	0.032	0.0289	0.1613	0.0019	0.0363	0.1239	0.0094	0.0127	0.0037	0.0011	0.0178	0.0095	0.1302	0.0245	0.1315	0.0406	0.0029
2	rs115469485	64255570	0.89	0.587533376708783	1.08	0.159408631830651	0.171516454829089	0.729667682704911	0.0088	0.0054	0.1096	0.0102	0.0445	0.0133	0.0112	0.0234	0.0023	0.032	0.0289	0.1613	0.0018	0.0364	0.124	0.0094	0.0126	0.0037	0.001	0.0178	0.0095	0.1301	0.0245	0.1315	0.0405	0.0029
2	rs73935051	64258278	0.89	0.587533376708783	1.08	0.159408631830651	0.166108457428483	0.715007706900126	0.0088	0.0054	0.1095	0.0102	0.0445	0.0133	0.0112	0.0234	0.0022	0.032	0.0289	0.1614	0.0018	0.0365	0.1241	0.0094	0.0127	0.0037	0.001	0.0178	0.0095	0.1301	0.0245	0.1314	0.0405	0.0029
2	rs74603386	64263369	0.89	0.587533376708783	1.08	0.159408631830651	0.168146664303596	0.715007706900126	0.0088	0.0054	0.1095	0.0102	0.0445	0.0133	0.0112	0.0234	0.0022	0.032	0.0289	0.1614	0.0018	0.0365	0.1241	0.0095	0.0127	0.0037	0.001	0.0178	0.0095	0.13	0.0245	0.1314	0.0405	0.0029
2	rs17028360	64276197	0.89	0.587533376708783	1.08	0.159408631830651	0.187331396866501	0.753742119683945	0.0088	0.0054	0.109	0.0102	0.0445	0.0134	0.0112	0.0232	0.0023	0.0321	0.029	0.1615	0.0018	0.0367	0.1247	0.0095	0.0126	0.0037	0.001	0.0178	0.0096	0.1296	0.0246	0.1313	0.0402	0.003
2	rs329484	64291431	0.89	0.587533376708783	1.08	0.159408631830651	0.220387538187495	0.719936857516093	0.0089	0.0055	0.1087	0.0101	0.0446	0.0135	0.0111	0.0232	0.0023	0.0321	0.0289	0.1612	0.0018	0.0367	0.1257	0.0095	0.0126	0.0038	9e-04	0.0178	0.0097	0.1296	0.0247	0.1309	0.04	0.003
2	rs17753048	64292988	0.89	0.587533376708783	1.08	0.159408631830651	0.229378711311798	0.651196190795417	0.0089	0.0055	0.1086	0.0101	0.0446	0.0135	0.0111	0.0232	0.0023	0.0322	0.0289	0.161	0.0018	0.0367	0.126	0.0095	0.0126	0.0038	9e-04	0.0178	0.0097	0.1297	0.0247	0.1307	0.04	0.0031
2	rs2917789	64303417	0.9	0.528487958927512	1.09	0.136985182682918	0.374577155040292	0.669667360408525	0.009	0.0055	0.1077	0.0101	0.0445	0.0135	0.0109	0.023	0.0023	0.0325	0.0288	0.1588	0.0017	0.0369	0.1276	0.0102	0.0129	0.004	9e-04	0.0178	0.0098	0.1319	0.0248	0.1278	0.0405	0.0034
2	rs6758599	64307433	0.9	0.528487958927512	1.09	0.136985182682918	0.410213817782239	0.66819707515387	0.009	0.0054	0.1075	0.01	0.0445	0.0135	0.0108	0.023	0.0023	0.0325	0.0287	0.1586	0.0017	0.0369	0.128	0.0102	0.0129	0.004	8e-04	0.0178	0.0099	0.1322	0.0248	0.1278	0.0404	0.0035
2	rs10496105	64320746	0.9	0.528487958927512	1.09	0.136985182682918	0.493939302674756	0.629073813925657	0.009	0.0054	0.107	0.0098	0.0444	0.0134	0.0106	0.023	0.0022	0.0325	0.0286	0.1582	0.0016	0.0369	0.129	0.0104	0.0128	0.0042	8e-04	0.0179	0.01	0.1328	0.0246	0.1276	0.0404	0.0036
2	rs13419918	64333527	0.9	0.528487958927512	1.09	0.136985182682918	0.51662668108697	0.636185916162285	0.009	0.0054	0.1069	0.0098	0.0444	0.0134	0.0106	0.0229	0.0022	0.0325	0.0286	0.1582	0.0016	0.0369	0.1293	0.0104	0.0128	0.0042	8e-04	0.0179	0.01	0.1329	0.0246	0.1275	0.0405	0.0036
2	rs17753351	64335394	0.9	0.528487958927512	1.09	0.136985182682918	0.420115334346283	0.605551373618179	0.009	0.0054	0.1069	0.0098	0.0444	0.0134	0.0106	0.0229	0.0022	0.0325	0.0286	0.1582	0.0016	0.0369	0.1294	0.0104	0.0128	0.0041	8e-04	0.0179	0.01	0.133	0.0246	0.1275	0.0404	0.0035
2	rs11673747	64342439	0.9	0.528487958927512	1.09	0.136985182682918	0.11935999676563	0.545391130683237	0.009	0.0054	0.1069	0.0099	0.0442	0.0137	0.0108	0.0229	0.0022	0.0325	0.0286	0.1582	0.0016	0.0369	0.1301	0.0106	0.0128	0.0036	8e-04	0.0179	0.0099	0.1334	0.0246	0.1277	0.0402	0.0024
2	rs114875320	64346042	0.9	0.528487958927512	1.09	0.136985182682918	0.114647911071839	0.50873068719222	0.0089	0.0054	0.1068	0.0099	0.0442	0.0137	0.0108	0.0229	0.0022	0.0325	0.0286	0.1581	0.0016	0.0369	0.1303	0.0106	0.0128	0.0036	8e-04	0.018	0.0099	0.1335	0.0245	0.1277	0.0402	0.0024
2	rs7562080	64357206	0.9	0.528487958927512	1.1	0.116987187387052	0.118528409059281	0.500351985246147	0.0089	0.0054	0.1066	0.0099	0.0441	0.0137	0.0108	0.023	0.0022	0.0325	0.0286	0.1579	0.0016	0.0369	0.1309	0.0106	0.0128	0.0036	8e-04	0.018	0.01	0.1336	0.0245	0.1274	0.0401	0.0023
2	rs77957018	64357282	0.9	0.528487958927512	1.1	0.116987187387052	0.118442585731078	0.49884484575666	0.0089	0.0054	0.1066	0.0099	0.0441	0.0137	0.0108	0.023	0.0022	0.0325	0.0286	0.1579	0.0016	0.0369	0.1308	0.0106	0.0128	0.0036	8e-04	0.018	0.01	0.1336	0.0245	0.1274	0.0401	0.0023
2	rs7573532	64360433	0.9	0.528487958927512	1.1	0.116987187387052	0.117387225751036	0.496791526453984	0.0089	0.0053	0.1066	0.0099	0.0442	0.0137	0.0109	0.023	0.0022	0.0325	0.0286	0.1579	0.0016	0.0369	0.1306	0.0106	0.0128	0.0036	8e-04	0.018	0.01	0.1337	0.0245	0.1274	0.0401	0.0023
2	rs6717575	64371569	0.9	0.528487958927512	1.12	0.083651866997597	0.131712144834719	0.433327400364691	0.009	0.0054	0.1054	0.01	0.044	0.0136	0.0112	0.0232	0.0022	0.0327	0.0281	0.1568	0.0014	0.037	0.1326	0.0107	0.0131	0.0032	7e-04	0.0182	0.01	0.1348	0.0249	0.1258	0.0403	0.0021
2	rs71424114	64378988	0.9	0.528487958927512	1.11	0.0992615496976265	0.133458062641467	0.39036681258758	0.0091	0.0053	0.1047	0.0101	0.0436	0.0137	0.0113	0.0233	0.0022	0.0327	0.0281	0.1562	0.0014	0.037	0.1332	0.0111	0.0131	0.0033	7e-04	0.0182	0.0101	0.135	0.0252	0.1252	0.0405	0.0021
2	rs62138503	64380178	0.9	0.528487958927512	1.1	0.116987187387052	0.130859577473527	0.379757912824782	0.0092	0.0053	0.1046	0.0101	0.0436	0.0138	0.0113	0.0233	0.0022	0.0327	0.0281	0.1561	0.0014	0.037	0.1333	0.0111	0.0131	0.0033	7e-04	0.0182	0.0101	0.135	0.0252	0.1251	0.0405	0.0021
2	rs1554878	64384524	0.9	0.528487958927512	1.1	0.116987187387052	0.132078554418934	0.354161096644246	0.0092	0.0052	0.1043	0.0102	0.0435	0.0139	0.0114	0.0234	0.0022	0.0326	0.0281	0.1558	0.0015	0.037	0.1337	0.0113	0.0131	0.0033	7e-04	0.0182	0.0101	0.1351	0.0252	0.1246	0.0406	0.0021
2	rs11684038	64387688	0.9	0.528487958927512	1.1	0.116987187387052	0.126527705654694	0.347810815150384	0.0092	0.0053	0.1041	0.0103	0.0435	0.0139	0.0115	0.0235	0.0022	0.0326	0.0281	0.1558	0.0015	0.037	0.1338	0.0113	0.0132	0.0033	7e-04	0.0182	0.0101	0.1352	0.0252	0.1243	0.0406	0.0021
2	rs74635159	64399313	0.9	0.528487958927512	1.09	0.136985182682918	0.119245083524578	0.333368589357031	0.0093	0.0053	0.1038	0.0104	0.0434	0.014	0.0116	0.0235	0.0022	0.0326	0.0282	0.1556	0.0015	0.0371	0.134	0.0114	0.0132	0.0034	7e-04	0.0183	0.0101	0.1352	0.0252	0.1237	0.0406	0.0021
2	rs17754672	64400608	0.9	0.528487958927512	1.09	0.136985182682918	0.119964402008865	0.339765456616193	0.0093	0.0053	0.1037	0.0104	0.0434	0.014	0.0116	0.0235	0.0022	0.0326	0.0282	0.1556	0.0015	0.0371	0.134	0.0114	0.0132	0.0034	7e-04	0.0183	0.0101	0.1352	0.0252	0.1236	0.0406	0.0021
2	rs4144251	64401060	0.9	0.528487958927512	1.09	0.136985182682918	0.120541761475845	0.335701808560119	0.0093	0.0053	0.1038	0.0104	0.0434	0.0139	0.0115	0.0235	0.0022	0.0327	0.0282	0.1556	0.0015	0.0371	0.134	0.0114	0.0131	0.0034	7e-04	0.0183	0.0101	0.1352	0.0252	0.1237	0.0406	0.0021
2	rs76666823	64414041	0.9	0.528487958927512	1.09	0.136985182682918	0.0762190707163457	0.333368589357031	0.0091	0.0052	0.1049	0.0105	0.0433	0.0134	0.0116	0.0234	0.002	0.0326	0.0283	0.1553	0.0015	0.0373	0.1347	0.0115	0.013	0.0033	7e-04	0.0183	0.0103	0.1351	0.0252	0.1234	0.0405	0.0019
2	rs2028149	64415259	0.9	0.528487958927512	1.09	0.136985182682918	0.073181288105159	0.334350420088052	0.009	0.0052	0.1051	0.0105	0.0433	0.0133	0.0116	0.0234	0.002	0.0326	0.0283	0.1552	0.0015	0.0374	0.1347	0.0115	0.013	0.0033	7e-04	0.0183	0.0103	0.1351	0.0252	0.1234	0.0405	0.0019
2	rs6759372	64425949	0.91	0.473491286898298	1.09	0.136985182682918	0.0500294301777393	0.332877989554627	0.009	0.0055	0.1033	0.0107	0.0427	0.0134	0.0116	0.0236	0.002	0.0323	0.0285	0.1512	0.0018	0.0382	0.1376	0.0119	0.0128	0.0036	9e-04	0.0185	0.0108	0.1361	0.0259	0.1219	0.0406	0.0019
2	rs34701418	64426967	0.91	0.473491286898298	1.09	0.136985182682918	0.0484701509614473	0.320924657666739	0.009	0.0055	0.1032	0.0107	0.0427	0.0134	0.0116	0.0236	0.002	0.0323	0.0285	0.1513	0.0018	0.0382	0.1376	0.0119	0.0128	0.0036	9e-04	0.0185	0.0108	0.1361	0.0259	0.1219	0.0406	0.0019
2	rs11125994	64446326	0.91	0.473491286898298	1.09	0.136985182682918	0.044564598668659	0.32773945413176	0.0091	0.0056	0.1023	0.0107	0.0427	0.0133	0.0116	0.0234	0.0021	0.032	0.0287	0.1512	0.0019	0.0385	0.1384	0.0118	0.0126	0.0036	0.001	0.0187	0.0111	0.1355	0.0266	0.1212	0.0406	0.0018
2	rs56250049	64449416	0.91	0.473491286898298	1.09	0.136985182682918	0.0442617312071298	0.3270072889463	0.0091	0.0056	0.1022	0.0107	0.0427	0.0133	0.0116	0.0234	0.0021	0.032	0.0287	0.1512	0.0019	0.0385	0.1384	0.0118	0.0126	0.0036	0.001	0.0187	0.0111	0.1355	0.0266	0.1212	0.0407	0.0018
2	rs76874380	64450722	0.91	0.473491286898298	1.09	0.136985182682918	0.0443070716104808	0.327251290698633	0.0091	0.0056	0.1022	0.0107	0.0428	0.0133	0.0116	0.0234	0.0021	0.032	0.0287	0.1512	0.0019	0.0386	0.1384	0.0118	0.0126	0.0036	0.001	0.0187	0.0111	0.1355	0.0266	0.1212	0.0406	0.0018
2	rs17738968	64455201	0.91	0.473491286898298	1.09	0.136985182682918	0.0495548828529064	0.323353680398268	0.0091	0.0058	0.1013	0.0106	0.0429	0.0132	0.0114	0.0238	0.0021	0.032	0.0289	0.1508	0.002	0.0388	0.1385	0.0116	0.0124	0.0037	0.0011	0.019	0.0113	0.1351	0.027	0.1206	0.0411	0.0019
2	rs2698531	64457388	0.91	0.473491286898298	1.09	0.136985182682918	0.0498818304409619	0.323110535645805	0.0091	0.0058	0.1013	0.0106	0.0429	0.0132	0.0115	0.0239	0.0021	0.032	0.0289	0.1507	0.002	0.0389	0.1385	0.0116	0.0124	0.0037	0.0011	0.0191	0.0113	0.135	0.027	0.1205	0.0412	0.0019
2	rs1019685	64461118	0.91	0.473491286898298	1.09	0.136985182682918	0.0568716664587141	0.328594252649366	0.0093	0.0059	0.1013	0.0106	0.0429	0.0132	0.0115	0.0238	0.0021	0.032	0.0289	0.1507	0.002	0.0389	0.1385	0.0116	0.0123	0.0037	0.0011	0.0191	0.0113	0.135	0.027	0.1205	0.0412	0.0019
2	rs17677161	64463958	0.91	0.473491286898298	1.09	0.136985182682918	0.0572840871539975	0.325300772011758	0.0093	0.0059	0.1012	0.0105	0.0429	0.0132	0.0115	0.0238	0.0022	0.032	0.0289	0.1507	0.002	0.0389	0.1385	0.0116	0.0123	0.0037	0.0011	0.0191	0.0113	0.135	0.027	0.1205	0.0412	0.0019
2	rs34902109	64477349	0.92	0.422441555019286	1.09	0.136985182682918	0.0659732587714168	0.324813677246017	0.0093	0.0059	0.1009	0.0104	0.0429	0.0131	0.0115	0.0238	0.0022	0.0321	0.029	0.1506	0.002	0.0391	0.1385	0.0115	0.0122	0.0037	0.0011	0.0193	0.0114	0.1351	0.0271	0.1202	0.0413	0.0019
2	rs62136462	64485195	0.92	0.422441555019286	1.09	0.136985182682918	0.0727388115920177	0.329694236068424	0.0093	0.006	0.1006	0.0104	0.0429	0.013	0.0115	0.0237	0.0023	0.0321	0.0291	0.1504	0.0019	0.0394	0.1385	0.0114	0.0121	0.0038	0.0011	0.0194	0.0115	0.1351	0.0273	0.1199	0.0414	0.0019
2	rs73934421	64489056	0.92	0.422441555019286	1.09	0.136985182682918	0.0728650558699525	0.328349957995155	0.0093	0.0061	0.1004	0.0104	0.0428	0.013	0.0115	0.0237	0.0023	0.0322	0.0291	0.1505	0.002	0.0394	0.1385	0.0114	0.0121	0.0038	0.0011	0.0195	0.0115	0.135	0.0273	0.1196	0.0416	0.0019
2	rs1529102	64495627	0.92	0.422441555019286	1.09	0.136985182682918	0.0700383076459116	0.318985330996762	0.0093	0.0061	0.1002	0.0105	0.0425	0.0129	0.0116	0.0236	0.0023	0.0322	0.0292	0.1505	0.0019	0.0395	0.1386	0.0114	0.0121	0.0038	0.0011	0.0194	0.0117	0.1348	0.0274	0.1195	0.0419	0.0019
2	rs4671556	64509621	0.94	0.331738599837001	1.09	0.136985182682918	0.0943257360004696	0.288674221462003	0.0098	0.0067	0.0972	0.011	0.0422	0.0127	0.0121	0.0239	0.0026	0.0327	0.0305	0.1486	0.0024	0.0411	0.1389	0.0121	0.0114	0.0046	0.0014	0.0191	0.0124	0.1336	0.0291	0.1139	0.0438	0.0023
2	rs2698537	64509954	0.94	0.331738599837001	1.09	0.136985182682918	0.0936815405289426	0.287147570753528	0.0098	0.0067	0.0972	0.011	0.0422	0.0126	0.0121	0.0238	0.0026	0.0327	0.0305	0.1486	0.0024	0.041	0.1389	0.0121	0.0115	0.0046	0.0014	0.0191	0.0124	0.1336	0.0291	0.1139	0.0438	0.0023
2	rs1559868	64516258	0.94	0.331738599837001	1.08	0.159408631830651	0.0940280693893799	0.292324603927345	0.0099	0.0067	0.0967	0.0109	0.0419	0.0126	0.0122	0.0242	0.0026	0.0327	0.0306	0.1481	0.0024	0.041	0.1391	0.0121	0.0115	0.0046	0.0015	0.019	0.0124	0.1336	0.0293	0.1137	0.0441	0.0023
2	rs2433383	64517384	0.94	0.331738599837001	1.08	0.159408631830651	0.0973350473729233	0.296107282084802	0.0099	0.0068	0.0967	0.0109	0.0419	0.0126	0.0122	0.0243	0.0026	0.0327	0.0306	0.1481	0.0024	0.041	0.1391	0.0121	0.0115	0.0046	0.0015	0.0191	0.0124	0.1336	0.0293	0.1137	0.0441	0.0023
2	rs115793060	64525486	0.94	0.331738599837001	1.08	0.159408631830651	0.105092730982076	0.303716441528849	0.0099	0.0068	0.0964	0.0109	0.0418	0.0126	0.0123	0.0243	0.0026	0.0327	0.0302	0.1482	0.0025	0.0412	0.1389	0.0123	0.0115	0.0047	0.0015	0.0191	0.0125	0.1336	0.0294	0.1136	0.0441	0.0024
2	rs34631419	64527674	0.94	0.331738599837001	1.08	0.159408631830651	0.108013419630442	0.303358468565184	0.0099	0.0069	0.0963	0.0109	0.0418	0.0126	0.0123	0.0244	0.0026	0.0327	0.0301	0.1482	0.0025	0.0412	0.1389	0.0124	0.0115	0.0047	0.0015	0.019	0.0125	0.1336	0.0294	0.1136	0.0441	0.0024
2	rs2555453	64528233	0.94	0.331738599837001	1.08	0.159408631830651	0.0959233089172042	0.309461137839901	0.0099	0.0069	0.0963	0.0109	0.0418	0.0126	0.0123	0.0244	0.0026	0.0327	0.03	0.1484	0.0025	0.0412	0.1388	0.0124	0.0114	0.0046	0.0015	0.019	0.0125	0.1336	0.0295	0.1136	0.0441	0.0024
2	rs2555424	64537710	0.94	0.331738599837001	1.08	0.159408631830651	0.0696491730652943	0.30168960325458	0.0098	0.0069	0.0963	0.0109	0.0418	0.0126	0.0123	0.0244	0.0026	0.0328	0.0301	0.1485	0.0026	0.0412	0.1388	0.0124	0.0114	0.0041	0.0017	0.019	0.0125	0.1336	0.0295	0.1136	0.0441	0.0024
2	rs919124	64553355	0.94	0.331738599837001	1.08	0.159408631830651	0.0598744121890524	0.30323917236499	0.0099	0.0071	0.0956	0.0108	0.0419	0.0124	0.0126	0.0244	0.0026	0.0323	0.031	0.1486	0.0027	0.0404	0.1386	0.0126	0.0114	0.0041	0.0017	0.0191	0.0125	0.1337	0.0292	0.1134	0.0445	0.0025
2	rs919123	64553440	0.94	0.331738599837001	1.09	0.136985182682918	0.0593944350918189	0.299785717334006	0.0099	0.007	0.0957	0.0108	0.042	0.0124	0.0126	0.0244	0.0026	0.0323	0.031	0.1486	0.0027	0.0404	0.1386	0.0126	0.0114	0.0041	0.0017	0.0191	0.0125	0.1337	0.0292	0.1134	0.0446	0.0024
2	rs7601803	64554571	0.95	0.291843936447983	1.08	0.159408631830651	0.0619524141155398	0.295633643836388	0.0098	0.007	0.0952	0.0108	0.0419	0.0125	0.0127	0.0244	0.0027	0.0324	0.0311	0.1486	0.0027	0.0404	0.1387	0.0127	0.0115	0.0041	0.0017	0.0191	0.0126	0.1335	0.0293	0.1132	0.0446	0.0025
2	rs2162380	64556555	0.95	0.291843936447983	1.08	0.159408631830651	0.0630760626488422	0.321410030597758	0.0098	0.0071	0.095	0.0108	0.0418	0.0125	0.0131	0.0243	0.0027	0.0322	0.0312	0.1486	0.0028	0.0403	0.1385	0.0129	0.0116	0.004	0.0018	0.0192	0.0127	0.1335	0.0294	0.1127	0.0445	0.0025
2	rs2278183	64557654	0.95	0.291843936447983	1.08	0.159408631830651	0.0684700164717363	0.323110535645805	0.0099	0.0071	0.0949	0.0108	0.0419	0.0126	0.0132	0.0243	0.0028	0.0323	0.0312	0.1482	0.0028	0.0403	0.1384	0.0129	0.0116	0.0041	0.0018	0.0192	0.0127	0.1334	0.0294	0.1126	0.0445	0.0025
2	rs78880489	64562895	0.95	0.291843936447983	1.08	0.159408631830651	0.0713802570448065	0.35828757048416	0.0098	0.0071	0.0948	0.0108	0.0419	0.0126	0.0132	0.0244	0.0028	0.0323	0.0312	0.1482	0.0028	0.0403	0.1383	0.0129	0.0116	0.0041	0.0018	0.0192	0.0128	0.1335	0.0294	0.1125	0.0446	0.0025
2	rs12477412	64567680	0.95	0.291843936447983	1.08	0.159408631830651	0.064038749499755	0.336439597271286	0.0098	0.0071	0.0945	0.0108	0.042	0.0126	0.0133	0.0245	0.0028	0.0323	0.0313	0.148	0.0029	0.0404	0.1382	0.0129	0.0116	0.004	0.0018	0.0192	0.0129	0.1336	0.0294	0.1123	0.0447	0.0025
2	rs75833641	64575409	0.95	0.291843936447983	1.08	0.159408631830651	0.0650696935854885	0.361799479870693	0.0097	0.0072	0.0943	0.0108	0.042	0.0126	0.0134	0.0245	0.0028	0.0323	0.0314	0.1479	0.003	0.0405	0.1376	0.013	0.0116	0.0041	0.0018	0.0192	0.013	0.1337	0.0295	0.1119	0.0449	0.0025
2	rs76478139	64587952	0.95	0.291843936447983	1.08	0.159408631830651	0.0636910764322122	0.360795083282865	0.0097	0.0072	0.0942	0.0108	0.0421	0.0126	0.0134	0.0246	0.0028	0.0324	0.0314	0.1478	0.003	0.0406	0.1372	0.013	0.0116	0.0041	0.0019	0.0192	0.013	0.1337	0.0295	0.1117	0.0449	0.0025
2	rs78459351	64593459	0.95	0.291843936447983	1.08	0.159408631830651	0.0624840108634052	0.347314150895086	0.0097	0.0072	0.0941	0.0109	0.0422	0.0127	0.0135	0.0246	0.0028	0.0324	0.0314	0.1477	0.0031	0.0407	0.1369	0.0131	0.0116	0.0041	0.0019	0.0193	0.0131	0.1337	0.0296	0.1115	0.045	0.0024
2	rs4398260	64594011	0.95	0.291843936447983	1.08	0.159408631830651	0.0612733301335838	0.333123263135579	0.0096	0.0072	0.0941	0.0109	0.0422	0.0127	0.0135	0.0246	0.0028	0.0324	0.0315	0.1477	0.0031	0.0407	0.1369	0.0131	0.0116	0.0041	0.0019	0.0193	0.0131	0.1337	0.0295	0.1115	0.045	0.0024
2	rs12998350	64596035	0.96	0.255413023536062	1.08	0.159408631830651	0.0707381828972605	0.29812279422906	0.0096	0.0073	0.0934	0.011	0.0425	0.0127	0.0137	0.0247	0.0029	0.0325	0.032	0.1471	0.0033	0.0414	0.1354	0.0133	0.0116	0.0042	0.0019	0.0196	0.0134	0.1333	0.03	0.1103	0.0454	0.0024
2	rs2059632	64597034	0.96	0.255413023536062	1.09	0.136985182682918	0.0775267160910948	0.272480044775069	0.0097	0.0074	0.0931	0.0111	0.0428	0.0127	0.0138	0.0249	0.003	0.0326	0.0321	0.1468	0.0034	0.0417	0.1346	0.0134	0.0116	0.0043	0.0019	0.0197	0.0136	0.1331	0.0303	0.1097	0.0456	0.0024
2	rs7596804	64600850	0.96	0.255413023536062	1.09	0.136985182682918	0.0884131522624573	0.283867794437624	0.0097	0.0074	0.0927	0.0111	0.0429	0.0128	0.014	0.025	0.0031	0.0326	0.0323	0.1466	0.0034	0.042	0.1341	0.0135	0.0117	0.0043	0.002	0.0198	0.0138	0.1329	0.0305	0.1092	0.0457	0.0024
2	rs2288298	64606265	0.96	0.255413023536062	1.09	0.136985182682918	0.083981059715312	0.307782281988098	0.0097	0.0074	0.0925	0.0112	0.043	0.0128	0.014	0.025	0.003	0.0326	0.0324	0.1465	0.0034	0.042	0.1344	0.0135	0.0117	0.0043	0.002	0.0196	0.0137	0.1328	0.0305	0.109	0.0457	0.0023
2	rs2288299	64606299	0.96	0.255413023536062	1.09	0.136985182682918	0.0840041286594592	0.304671654085224	0.0097	0.0074	0.0925	0.0112	0.043	0.0128	0.014	0.025	0.003	0.0326	0.0324	0.1465	0.0034	0.042	0.1344	0.0135	0.0117	0.0043	0.002	0.0196	0.0137	0.1328	0.0305	0.109	0.0457	0.0023
2	rs79399573	64607835	0.96	0.255413023536062	1.08	0.159408631830651	0.100791693423988	0.385755371084237	0.0097	0.0074	0.0924	0.0112	0.0431	0.0128	0.014	0.025	0.003	0.0326	0.0324	0.1464	0.0034	0.042	0.1344	0.0135	0.0117	0.0043	0.002	0.0195	0.0138	0.1328	0.0305	0.1089	0.0456	0.0023
2	rs74913425	64607880	0.96	0.255413023536062	1.09	0.136985182682918	0.100223234874507	0.391778892761039	0.0097	0.0074	0.0924	0.0112	0.0431	0.0128	0.014	0.025	0.003	0.0326	0.0324	0.1464	0.0034	0.042	0.1344	0.0135	0.0117	0.0044	0.002	0.0195	0.0138	0.1328	0.0305	0.109	0.0456	0.0023
2	rs115196223	64609175	0.96	0.255413023536062	1.09	0.136985182682918	0.119101537157303	0.503232463579825	0.0097	0.0074	0.0924	0.0112	0.0431	0.0128	0.014	0.025	0.003	0.0326	0.0324	0.1464	0.0034	0.042	0.1344	0.0135	0.0117	0.0044	0.002	0.0195	0.0138	0.1328	0.0305	0.1089	0.0456	0.0023
2	rs34435527	64623838	0.97	0.222305343836028	1.09	0.136985182682918	0.112390827153306	0.342358777954181	0.0099	0.0075	0.0913	0.0115	0.0435	0.0131	0.0145	0.0252	0.0031	0.0329	0.0328	0.1453	0.0036	0.0423	0.1338	0.0139	0.0118	0.0045	0.0021	0.0187	0.0143	0.1331	0.0306	0.1072	0.0456	0.0024
2	rs872241	64630299	0.99	0.165458971998582	1.09	0.136985182682918	0.324296497947411	0.279435143471736	0.0111	0.0081	0.0836	0.0136	0.0448	0.0149	0.0172	0.0263	0.0036	0.0339	0.0344	0.1401	0.0047	0.0421	0.1295	0.017	0.0128	0.0056	0.0026	0.0209	0.0177	0.1329	0.0305	0.0959	0.0476	0.0032
2	rs72812038	64632569	0.99	0.165458971998582	1.09	0.136985182682918	0.321613235613127	0.286678328200725	0.0111	0.0081	0.0836	0.0136	0.0448	0.0149	0.0172	0.0263	0.0036	0.0339	0.0344	0.14	0.0047	0.0421	0.1294	0.017	0.0128	0.0056	0.0027	0.0209	0.0177	0.1329	0.0305	0.096	0.0476	0.0032
2	rs35540299	64640704	0.99	0.165458971998582	1.09	0.136985182682918	0.308668958479576	0.293741383962787	0.0111	0.0081	0.0833	0.0136	0.0449	0.015	0.0172	0.0264	0.0037	0.0339	0.0346	0.1397	0.0047	0.0421	0.1291	0.017	0.0128	0.0056	0.0028	0.0209	0.0178	0.1329	0.0305	0.0958	0.0477	0.0032
2	rs11676644	64641736	0.99	0.165458971998582	1.09	0.136985182682918	0.292390570506471	0.271441454797163	0.0111	0.0081	0.0829	0.0139	0.045	0.0152	0.0173	0.0264	0.0037	0.0341	0.0347	0.1394	0.0046	0.0421	0.129	0.017	0.013	0.0056	0.0029	0.0209	0.0179	0.1331	0.0303	0.0954	0.0477	0.0032
2	rs12478371	64642419	0.99	0.165458971998582	1.09	0.136985182682918	0.302375247468591	0.284452625065019	0.0111	0.0081	0.0827	0.0139	0.045	0.0153	0.0174	0.0265	0.0037	0.034	0.0347	0.1392	0.0047	0.042	0.1289	0.0171	0.0132	0.0056	0.003	0.0209	0.0179	0.1332	0.0302	0.0951	0.0478	0.0032
2	rs62136531	64643717	0.99	0.165458971998582	1.09	0.136985182682918	0.283103552017955	0.28025007722572	0.0111	0.0082	0.0823	0.0141	0.0453	0.0155	0.0176	0.0265	0.0037	0.034	0.0347	0.1385	0.0048	0.042	0.1284	0.0172	0.0136	0.0056	0.003	0.021	0.0181	0.1336	0.0304	0.0944	0.0477	0.0033
2	rs7599508	64643871	0.99	0.165458971998582	1.1	0.116987187387052	0.282065854200383	0.283400194839941	0.0112	0.0082	0.0822	0.0141	0.0453	0.0155	0.0176	0.0265	0.0037	0.034	0.0347	0.1384	0.0048	0.042	0.1284	0.0172	0.0136	0.0056	0.003	0.021	0.0181	0.1336	0.0304	0.0944	0.0477	0.0033
2	rs114795632	64651932	0.99	0.165458971998582	1.09	0.136985182682918	0.270694084040051	0.319954560854514	0.0112	0.0084	0.0814	0.0144	0.0458	0.0159	0.0179	0.0265	0.0038	0.0342	0.0351	0.1378	0.0049	0.0415	0.1276	0.0176	0.0139	0.0056	0.0032	0.0216	0.0185	0.133	0.0305	0.0933	0.0477	0.0035
2	rs4671582	64661404	0.99	0.165458971998582	1.09	0.136985182682918	0.266471859185222	0.329327455472933	0.0112	0.0085	0.0812	0.0144	0.0458	0.016	0.0179	0.0265	0.0038	0.0342	0.0351	0.1377	0.0049	0.0414	0.1274	0.0176	0.014	0.0056	0.0032	0.0217	0.0185	0.1329	0.0305	0.0931	0.0477	0.0036
2	rs77313941	64661463	0.99	0.165458971998582	1.09	0.136985182682918	0.266471859185222	0.329205221808356	0.0112	0.0085	0.0812	0.0144	0.0458	0.016	0.0179	0.0265	0.0038	0.0342	0.0351	0.1377	0.0049	0.0414	0.1274	0.0176	0.014	0.0056	0.0032	0.0217	0.0185	0.1329	0.0305	0.0931	0.0477	0.0036
2	rs9309360	64663169	0.99	0.165458971998582	1.09	0.136985182682918	0.266471859185222	0.326397518023405	0.0112	0.0085	0.0812	0.0144	0.0459	0.016	0.0179	0.0265	0.0038	0.0343	0.0351	0.1377	0.0049	0.0414	0.1274	0.0176	0.014	0.0056	0.0032	0.0217	0.0185	0.1329	0.0305	0.0931	0.0477	0.0036
2	rs12472914	64667920	0.99	0.165458971998582	1.09	0.136985182682918	0.319394495684305	0.306943876665039	0.0111	0.0085	0.0803	0.0147	0.0461	0.0163	0.0181	0.0259	0.0038	0.0347	0.0352	0.1377	0.0044	0.041	0.1266	0.0177	0.0145	0.0054	0.0036	0.0222	0.0189	0.1331	0.0303	0.0929	0.0479	0.0037
2	rs3770741	64682364	0.99	0.165458971998582	1.09	0.136985182682918	0.315631132021876	0.297766816158571	0.011	0.0085	0.08	0.0148	0.0462	0.0164	0.0182	0.0259	0.0038	0.0349	0.0353	0.1376	0.0044	0.041	0.1264	0.0177	0.0146	0.0054	0.0037	0.0223	0.019	0.133	0.0303	0.0928	0.0479	0.0037
2	rs41284841	64682556	0.99	0.165458971998582	1.09	0.136985182682918	0.315631132021876	0.302762128271929	0.011	0.0085	0.08	0.0148	0.0462	0.0164	0.0182	0.0259	0.0038	0.0349	0.0353	0.1376	0.0044	0.041	0.1264	0.0177	0.0146	0.0054	0.0037	0.0223	0.019	0.133	0.0303	0.0928	0.0479	0.0037
2	rs2287535	64685229	0.99	0.165458971998582	1.09	0.136985182682918	0.315381074518943	0.309821246674187	0.011	0.0085	0.0799	0.0147	0.0462	0.0164	0.0181	0.0259	0.0038	0.0349	0.0353	0.1378	0.0044	0.0409	0.1262	0.0177	0.0146	0.0053	0.0037	0.0223	0.0191	0.1332	0.0302	0.0928	0.0479	0.0037
2	rs17028957	64690627	0.99	0.165458971998582	1.09	0.136985182682918	0.31658230098567	0.309581160254168	0.0109	0.0084	0.0796	0.0148	0.0462	0.0165	0.0182	0.0259	0.0037	0.035	0.0354	0.1377	0.0044	0.0409	0.1262	0.0178	0.0147	0.0053	0.0037	0.0224	0.0192	0.1332	0.0301	0.0927	0.0479	0.0037
2	rs80142105	64691032	0.99	0.165458971998582	1.09	0.136985182682918	0.323586577086606	0.311984515203109	0.0109	0.0084	0.0794	0.0148	0.0463	0.0165	0.0182	0.0259	0.0037	0.0351	0.0354	0.1378	0.0044	0.0408	0.1263	0.0179	0.0147	0.0052	0.0038	0.0224	0.0192	0.1331	0.0301	0.0925	0.0478	0.0037
2	rs918292	64692041	0.99	0.165458971998582	1.09	0.136985182682918	0.309906200340854	0.293505109976614	0.0107	0.0084	0.079	0.0149	0.0463	0.0165	0.0183	0.026	0.0037	0.0354	0.0356	0.1383	0.0044	0.0408	0.1264	0.0176	0.0149	0.0052	0.0038	0.0226	0.0194	0.1325	0.0301	0.0922	0.0478	0.0037
2	rs79300426	64693084	0.99	0.165458971998582	1.09	0.136985182682918	0.311543358514328	0.295278565456403	0.0107	0.0084	0.079	0.0149	0.0463	0.0165	0.0183	0.026	0.0037	0.0354	0.0356	0.1384	0.0044	0.041	0.1264	0.0175	0.0149	0.0051	0.0039	0.0227	0.0194	0.1322	0.0301	0.092	0.0477	0.0037
2	rs79800206	64694317	0.99	0.165458971998582	1.09	0.136985182682918	0.321865874730653	0.278737208904261	0.0107	0.0084	0.0789	0.0149	0.0463	0.0165	0.0184	0.0261	0.0037	0.0355	0.0356	0.1384	0.0044	0.0409	0.1263	0.0176	0.015	0.0051	0.004	0.0227	0.0195	0.1321	0.03	0.0919	0.0476	0.0038
2	rs962423	64696502	0.99	0.165458971998582	1.09	0.136985182682918	0.384370505052138	0.312465849071451	0.0106	0.0085	0.0787	0.015	0.0462	0.0167	0.0185	0.026	0.0037	0.0357	0.0357	0.1383	0.0043	0.0407	0.1263	0.0176	0.0153	0.005	0.0042	0.023	0.0196	0.1319	0.0299	0.0915	0.0474	0.0039
2	rs12465943	64696694	0.99	0.165458971998582	1.09	0.136985182682918	0.421390302219718	0.322017050540141	0.0106	0.0085	0.0781	0.0151	0.0463	0.017	0.0185	0.0261	0.0038	0.0357	0.0358	0.1384	0.0042	0.0407	0.1261	0.0177	0.0154	0.005	0.0043	0.0231	0.0197	0.1315	0.0299	0.0915	0.0474	0.0039
2	rs6546073	64698397	1	0.141401729381863	1.09	0.136985182682918	0.547675008493861	0.308021951719163	0.0102	0.0084	0.0773	0.0157	0.0475	0.0173	0.0185	0.027	0.0038	0.0357	0.0367	0.1388	0.0044	0.0413	0.1239	0.018	0.0156	0.0047	0.0049	0.0233	0.0199	0.1297	0.0301	0.0907	0.047	0.004
2	rs11126003	64698555	1	0.141401729381863	1.09	0.136985182682918	0.602709479107365	0.368599807557686	0.0101	0.0084	0.0775	0.0157	0.0474	0.0172	0.0184	0.0272	0.0038	0.0357	0.0366	0.1389	0.0044	0.0412	0.1236	0.018	0.0156	0.0047	0.0049	0.0233	0.02	0.1297	0.0303	0.0904	0.047	0.004
2	rs116570822	64698666	1	0.141401729381863	1.09	0.136985182682918	0.639569657172471	0.413257542272414	0.0101	0.0083	0.0776	0.0157	0.0474	0.0173	0.0184	0.0272	0.0038	0.0356	0.0366	0.1389	0.0044	0.0412	0.1235	0.018	0.0156	0.0047	0.0049	0.0233	0.02	0.1297	0.0303	0.0904	0.047	0.004
2	rs62139362	64700760	1.01	0.120031835070186	1.1	0.116987187387052	0.36152281845132	0.253975961160629	0.0095	0.0081	0.0793	0.0165	0.0467	0.0178	0.0186	0.028	0.0036	0.0353	0.0367	0.1389	0.0043	0.0408	0.122	0.0188	0.016	0.0043	0.0047	0.0231	0.0204	0.1291	0.0305	0.0903	0.0467	0.0041
2	rs12613277	64703099	1	0.141401729381863	1.1	0.116987187387052	0.244677855427234	0.19988926986268	0.0085	0.0077	0.0823	0.0181	0.0448	0.0189	0.0197	0.0278	0.0034	0.0344	0.037	0.1402	0.004	0.0407	0.1203	0.02	0.0172	0.0033	0.0043	0.0222	0.0217	0.1282	0.0301	0.0893	0.0459	0.0041
2	rs4671097	64704236	1	0.141401729381863	1.1	0.116987187387052	0.226944733846243	0.180979982509537	0.0085	0.0077	0.0826	0.0182	0.0447	0.0188	0.0196	0.0279	0.0033	0.0344	0.037	0.1403	0.004	0.0409	0.12	0.02	0.0172	0.0033	0.0043	0.0223	0.0217	0.1278	0.0301	0.0893	0.0459	0.0041
2	rs12463912	64719328	0.99	0.165458971998582	1.09	0.136985182682918	0.216945128677532	0.198115648868462	0.0084	0.0077	0.0835	0.0186	0.045	0.0186	0.0194	0.0281	0.0032	0.0339	0.0371	0.1406	0.0038	0.0414	0.1193	0.0203	0.0173	0.0033	0.0042	0.0223	0.0216	0.1277	0.0299	0.0893	0.0455	0.004
2	rs6752138	64719410	0.99	0.165458971998582	1.09	0.136985182682918	0.217108364672605	0.179064177769424	0.0084	0.0077	0.0835	0.0186	0.045	0.0186	0.0194	0.0282	0.0032	0.0339	0.0371	0.1405	0.0038	0.0414	0.1194	0.0203	0.0174	0.0033	0.0042	0.0222	0.0217	0.1277	0.0299	0.0892	0.0455	0.004
2	rs116728797	64723761	0.98	0.192372589028169	1.09	0.136985182682918	0.139788729378445	0.177055151267119	0.0083	0.0078	0.0841	0.0186	0.0451	0.0185	0.0201	0.0282	0.0031	0.0338	0.0373	0.1401	0.0038	0.0414	0.1194	0.0201	0.017	0.0034	0.0038	0.0222	0.0219	0.1278	0.0301	0.0888	0.0455	0.0039
2	rs6733364	64730587	0.98	0.192372589028169	1.09	0.136985182682918	0.105651570441909	0.140433289847481	0.0083	0.0078	0.0844	0.0186	0.0452	0.0185	0.0204	0.0283	0.003	0.0337	0.0374	0.14	0.0037	0.0413	0.1194	0.0201	0.0169	0.0034	0.0036	0.0223	0.022	0.1278	0.0301	0.0886	0.0455	0.0039
2	rs115737328	64731048	0.98	0.192372589028169	1.09	0.136985182682918	0.106238997019908	0.148078359229789	0.0083	0.0078	0.0844	0.0187	0.0452	0.0185	0.0204	0.0283	0.0031	0.0337	0.0374	0.14	0.0037	0.0413	0.1194	0.0201	0.0169	0.0035	0.0036	0.0223	0.022	0.1278	0.0302	0.0886	0.0455	0.0039
2	rs62139386	64737575	0.98	0.192372589028169	1.09	0.136985182682918	0.106319257352102	0.13611819557859	0.0083	0.0078	0.0844	0.0187	0.0452	0.0185	0.0205	0.0283	0.0032	0.0337	0.0374	0.1399	0.0037	0.0413	0.1194	0.0201	0.0169	0.0035	0.0036	0.0223	0.022	0.1276	0.0302	0.0886	0.0454	0.0039
2	rs74327295	64745712	0.98	0.192372589028169	1.09	0.136985182682918	0.106587063512634	0.135844440998802	0.0083	0.0078	0.0844	0.0187	0.0452	0.0186	0.0205	0.0282	0.0032	0.0336	0.0373	0.1399	0.0037	0.0413	0.1194	0.0201	0.0169	0.0035	0.0036	0.0223	0.022	0.1275	0.0302	0.0885	0.0454	0.0039
2	rs72812092	64748935	0.98	0.192372589028169	1.08	0.159408631830651	0.106855287797068	0.135024392327929	0.0083	0.0078	0.0844	0.0187	0.0452	0.0186	0.0206	0.0282	0.0033	0.0336	0.0373	0.1398	0.0038	0.0413	0.1194	0.0201	0.0169	0.0035	0.0036	0.0223	0.022	0.1275	0.0303	0.0885	0.0453	0.0039
2	rs114243374	64750639	0.98	0.192372589028169	1.08	0.159408631830651	0.107419920326134	0.137489997367732	0.0084	0.0078	0.0844	0.0188	0.0452	0.0186	0.0206	0.0282	0.0033	0.0336	0.0373	0.1398	0.0038	0.0413	0.1194	0.0202	0.0169	0.0036	0.0036	0.0223	0.022	0.1274	0.0303	0.0885	0.0453	0.0039
2	rs72812094	64751257	0.98	0.192372589028169	1.08	0.159408631830651	0.107770379557967	0.13630081096927	0.0084	0.0078	0.0844	0.0188	0.0452	0.0186	0.0206	0.0282	0.0033	0.0336	0.0373	0.1398	0.0038	0.0413	0.1194	0.0202	0.0169	0.0036	0.0036	0.0223	0.022	0.1274	0.0303	0.0885	0.0453	0.0039
2	rs7581658	64765474	0.98	0.192372589028169	1.07	0.184406357471863	0.114227848125109	0.128798433641839	0.0084	0.0078	0.0844	0.0188	0.0452	0.0186	0.0207	0.0282	0.0034	0.0336	0.0373	0.1397	0.0038	0.0413	0.1195	0.0202	0.0169	0.0036	0.0036	0.0223	0.022	0.1272	0.0303	0.0884	0.0452	0.004
2	rs7567596	64765559	0.98	0.192372589028169	1.07	0.184406357471863	0.136554597268285	0.130142647632455	0.0084	0.0077	0.0844	0.0188	0.0452	0.0186	0.0207	0.0282	0.0036	0.0336	0.0373	0.1398	0.0037	0.0414	0.1195	0.0202	0.0169	0.0036	0.0036	0.0223	0.022	0.1272	0.0303	0.0883	0.0452	0.004
2	rs77087289	64768388	0.98	0.192372589028169	1.07	0.184406357471863	0.135652203145979	0.129245929711277	0.0084	0.0077	0.0845	0.0189	0.0452	0.0186	0.0208	0.0282	0.0036	0.0336	0.0372	0.1397	0.0037	0.0413	0.1197	0.0202	0.0169	0.0036	0.0036	0.0223	0.022	0.1271	0.0303	0.0884	0.0451	0.0039
2	rs1030130	64771275	0.98	0.192372589028169	1.07	0.184406357471863	0.135652203145979	0.128440851823813	0.0084	0.0077	0.0846	0.0189	0.0452	0.0186	0.0208	0.0281	0.0036	0.0336	0.0371	0.1396	0.0037	0.0412	0.1199	0.0202	0.0169	0.0036	0.0036	0.0222	0.022	0.127	0.0303	0.0885	0.0451	0.0039
2	rs6731857	64774456	0.98	0.192372589028169	1.07	0.184406357471863	0.134567893460232	0.128262199424977	0.0084	0.0077	0.0846	0.0189	0.0452	0.0186	0.0208	0.0281	0.0036	0.0336	0.0372	0.1396	0.0037	0.0412	0.1199	0.0201	0.0169	0.0036	0.0036	0.0222	0.022	0.127	0.0304	0.0885	0.0451	0.0039
2	rs3770740	64779509	0.98	0.192372589028169	1.07	0.184406357471863	0.126855499061475	0.126303135951984	0.0084	0.0077	0.0846	0.0189	0.0452	0.0186	0.0208	0.0281	0.0036	0.0336	0.0372	0.1396	0.0037	0.0413	0.1199	0.0201	0.017	0.0037	0.0035	0.0223	0.022	0.1267	0.0303	0.0885	0.0451	0.0039
2	rs7576956	64780144	0.98	0.192372589028169	1.07	0.184406357471863	0.126706438268258	0.126036861781843	0.0084	0.0077	0.0846	0.0189	0.0452	0.0186	0.0208	0.0281	0.0036	0.0336	0.0372	0.1396	0.0037	0.0413	0.1199	0.0201	0.017	0.0037	0.0035	0.0223	0.022	0.1267	0.0303	0.0885	0.0451	0.0039
2	rs1421337	64785153	0.98	0.192372589028169	1.07	0.184406357471863	0.119762726231017	0.123649852477956	0.0084	0.0077	0.0846	0.0189	0.0453	0.0187	0.0208	0.0281	0.0035	0.0337	0.0372	0.1396	0.0037	0.0413	0.1199	0.0201	0.017	0.0037	0.0035	0.0223	0.0221	0.1267	0.0303	0.0885	0.0452	0.0039
2	rs17751539	64787267	0.98	0.192372589028169	1.07	0.184406357471863	0.116989408648049	0.121454929311561	0.0084	0.0077	0.0846	0.0189	0.0452	0.0187	0.0209	0.0281	0.0035	0.0337	0.0372	0.1396	0.0037	0.0413	0.1199	0.0201	0.017	0.0037	0.0035	0.0223	0.0221	0.1266	0.0303	0.0885	0.0452	0.0039
2	rs2287529	64790171	0.98	0.192372589028169	1.07	0.184406357471863	0.124218105533415	0.122068020489475	0.0084	0.0077	0.0845	0.0191	0.0453	0.0188	0.021	0.0279	0.0034	0.0338	0.0371	0.1394	0.0036	0.0414	0.1199	0.0201	0.0169	0.0036	0.0035	0.0224	0.0223	0.1264	0.0304	0.0884	0.0451	0.0039
2	rs12467486	64794437	0.98	0.192372589028169	1.04	0.276253925711104	0.14178927420644	0.120319413142363	0.0084	0.0077	0.0845	0.0191	0.0453	0.0187	0.0211	0.0279	0.0034	0.0338	0.0371	0.1394	0.0036	0.0414	0.12	0.0201	0.0169	0.0035	0.0035	0.0224	0.0224	0.1264	0.0304	0.0884	0.0452	0.0039
2	rs17700924	64800452	0.98	0.192372589028169	1.04	0.276253925711104	0.141247769587028	0.116506062240943	0.0083	0.0076	0.0845	0.0192	0.0453	0.0188	0.0211	0.0278	0.0034	0.0338	0.0372	0.1393	0.0035	0.0413	0.1201	0.0201	0.017	0.0035	0.0034	0.0224	0.0224	0.1264	0.0304	0.0883	0.0452	0.0039
2	rs3770720	64818864	0.97	0.222305343836028	1.04	0.276253925711104	0.147794933434196	0.110198422038498	0.0083	0.0075	0.0846	0.0195	0.0454	0.019	0.021	0.0278	0.0034	0.0339	0.0372	0.1392	0.0034	0.0412	0.1204	0.0199	0.0171	0.0035	0.0033	0.0224	0.0225	0.1264	0.0304	0.088	0.0453	0.0038
2	rs883654	64820733	0.97	0.222305343836028	1.03	0.312927433563081	0.152913133776621	0.111212169962147	0.0083	0.0075	0.0846	0.0195	0.0454	0.0189	0.021	0.0278	0.0034	0.0339	0.0372	0.1392	0.0034	0.0412	0.1204	0.0201	0.0171	0.0035	0.0033	0.0225	0.0225	0.1264	0.0304	0.088	0.0453	0.0038
2	rs1206983	64823848	0.97	0.222305343836028	1.03	0.312927433563081	0.143646083152042	0.117541461267201	0.0083	0.0076	0.0846	0.0197	0.0453	0.019	0.0207	0.0276	0.0033	0.0339	0.0372	0.1391	0.0035	0.041	0.1202	0.0201	0.0172	0.0035	0.0033	0.0227	0.0226	0.1264	0.0304	0.088	0.0453	0.0038
2	rs10176395	64824178	0.97	0.222305343836028	1.02	0.35283343175317	0.139535908321813	0.114788127157992	0.0083	0.0076	0.0846	0.0197	0.0453	0.0191	0.0207	0.0276	0.0033	0.0339	0.0372	0.139	0.0035	0.041	0.1203	0.0202	0.0173	0.0034	0.0033	0.0227	0.0226	0.1265	0.0303	0.088	0.0453	0.0038
2	rs62137275	64826622	0.97	0.222305343836028	1.02	0.35283343175317	0.217067549220019	0.135844440998802	0.0078	0.0073	0.0859	0.0202	0.0448	0.0195	0.0207	0.0279	0.0032	0.0333	0.037	0.1367	0.0032	0.0402	0.1227	0.0221	0.0175	0.0029	0.0029	0.0229	0.0229	0.1279	0.0299	0.0865	0.0451	0.0035
2	rs72814033	64826712	0.97	0.222305343836028	1.02	0.35283343175317	0.224234166148681	0.13730679929143	0.0078	0.0073	0.086	0.0202	0.0449	0.0195	0.0207	0.0279	0.0032	0.0332	0.0369	0.1366	0.0032	0.0402	0.1228	0.0221	0.0175	0.0029	0.0029	0.0228	0.023	0.1279	0.0299	0.0864	0.0451	0.0035
2	rs4671599	64829465	0.97	0.222305343836028	1.02	0.35283343175317	0.356388775499387	0.167128792396699	0.0075	0.0072	0.0867	0.0206	0.0447	0.0194	0.0199	0.0281	0.0032	0.0332	0.037	0.1356	0.0029	0.0398	0.1242	0.0226	0.0175	0.0028	0.0028	0.023	0.0234	0.1281	0.0302	0.0853	0.0454	0.0035
2	rs13410328	64832222	0.97	0.222305343836028	1.01	0.39608418712213	0.360610918395079	0.170283492808381	0.0074	0.0072	0.0869	0.0207	0.0446	0.0194	0.0196	0.0281	0.0032	0.0332	0.0371	0.1357	0.0029	0.0398	0.1243	0.0226	0.0175	0.0028	0.0028	0.023	0.0232	0.1279	0.0303	0.0856	0.0454	0.0034
2	rs11126017	64839959	0.97	0.222305343836028	1.01	0.39608418712213	0.392946793862167	0.179064177769424	0.0072	0.0071	0.0872	0.0211	0.0441	0.0193	0.0192	0.0283	0.0031	0.0326	0.0375	0.1356	0.0028	0.0396	0.1249	0.0226	0.0175	0.0028	0.0028	0.0231	0.0227	0.1274	0.0305	0.0865	0.0456	0.0033
2	rs6744516	64843049	0.97	0.222305343836028	1.01	0.39608418712213	0.370924202139199	0.175653502228685	0.0072	0.0071	0.0873	0.0212	0.0438	0.0193	0.0191	0.0283	0.0031	0.033	0.0376	0.1355	0.0028	0.0392	0.1253	0.0227	0.0178	0.0029	0.0028	0.0227	0.0227	0.1271	0.0306	0.0866	0.0457	0.0033
2	rs115512311	64843727	0.97	0.222305343836028	1	0.442785362986439	0.362704677452992	0.173359190580516	0.0072	0.007	0.0873	0.0213	0.0437	0.0192	0.0191	0.0282	0.0031	0.033	0.0375	0.1355	0.0028	0.0391	0.1254	0.0228	0.0179	0.0029	0.0028	0.0226	0.0228	0.1272	0.0306	0.0866	0.0457	0.0033
2	rs76756806	64844792	0.97	0.222305343836028	1	0.442785362986439	0.361415474784446	0.177958244314392	0.0072	0.007	0.0874	0.0213	0.0436	0.0193	0.0191	0.0282	0.0031	0.033	0.0375	0.1354	0.0028	0.039	0.1255	0.0228	0.018	0.0029	0.0028	0.0225	0.0228	0.1273	0.0306	0.0867	0.0458	0.0033
2	rs1861403	64845113	0.97	0.222305343836028	1	0.442785362986439	0.35905805128812	0.177356005814347	0.0072	0.0069	0.0874	0.0213	0.0436	0.0193	0.0191	0.0282	0.0031	0.0329	0.0375	0.1354	0.0028	0.039	0.1256	0.0228	0.0181	0.0029	0.0028	0.0224	0.0228	0.1273	0.0306	0.0867	0.0458	0.0033
2	rs1477039	64846954	0.96	0.255413023536062	0.99	0.493036143459036	0.36442727365728	0.182396111102832	0.0072	0.0068	0.0874	0.0214	0.0435	0.0193	0.0192	0.0282	0.0031	0.0326	0.0374	0.1356	0.0028	0.0388	0.1257	0.0228	0.0183	0.0029	0.0029	0.0221	0.023	0.1276	0.0305	0.0867	0.0458	0.0033
2	rs12622626	64847469	0.97	0.222305343836028	0.99	0.493036143459036	0.373102874281577	0.190149301540982	0.0072	0.0068	0.0874	0.0214	0.0434	0.0193	0.0192	0.0282	0.0031	0.0325	0.0374	0.1355	0.0028	0.0387	0.1257	0.0228	0.0183	0.003	0.0029	0.0221	0.023	0.1275	0.0305	0.0867	0.0459	0.0033
2	rs6714416	64847880	0.97	0.222305343836028	0.99	0.493036143459036	0.378742874743826	0.187791323970311	0.0072	0.0068	0.0874	0.0214	0.0434	0.0193	0.0188	0.0282	0.0031	0.0325	0.0373	0.1355	0.0028	0.0387	0.1257	0.0228	0.0183	0.003	0.0029	0.0222	0.023	0.1275	0.0305	0.0872	0.0459	0.0033
2	rs76286626	64853060	0.96	0.255413023536062	0.99	0.493036143459036	0.663184952053159	0.29931031239706	0.0073	0.0067	0.0879	0.0224	0.0432	0.0189	0.0184	0.0279	0.0031	0.0323	0.0369	0.1347	0.0026	0.0374	0.1258	0.0228	0.0189	0.0031	0.0028	0.0225	0.0239	0.1272	0.0309	0.0882	0.0457	0.0033
2	rs57430565	64853119	0.96	0.255413023536062	0.99	0.493036143459036	0.696790817161364	0.296818168391985	0.0073	0.0067	0.0879	0.0224	0.0432	0.0191	0.0182	0.0279	0.0031	0.0323	0.0369	0.1348	0.0026	0.0373	0.1258	0.0227	0.0188	0.0031	0.0028	0.0225	0.0239	0.1272	0.0309	0.0881	0.0457	0.0033
2	rs10186940	64857836	0.97	0.222305343836028	0.99	0.493036143459036	0.790844355595455	0.300261349136831	0.0074	0.0065	0.0884	0.0211	0.0432	0.0186	0.0167	0.0281	0.003	0.033	0.0367	0.1346	0.0025	0.0363	0.1273	0.0215	0.0182	0.0028	0.003	0.0227	0.0241	0.1285	0.0312	0.0889	0.047	0.0031
2	rs74903589	64860681	0.97	0.222305343836028	0.99	0.493036143459036	0.843838209296153	0.309341129294488	0.0074	0.0065	0.0883	0.021	0.0433	0.0186	0.0165	0.0281	0.0031	0.0332	0.0367	0.1346	0.0025	0.0363	0.1276	0.0213	0.0181	0.0029	0.003	0.0228	0.0241	0.1284	0.0313	0.0888	0.0471	0.0031
2	rs2070063	64862055	0.97	0.222305343836028	0.99	0.493036143459036	0.849523094345829	0.307303109617828	0.0074	0.0065	0.0884	0.0209	0.0433	0.0187	0.0164	0.0281	0.0031	0.0332	0.0367	0.1346	0.0025	0.0362	0.1278	0.0212	0.0181	0.0029	0.003	0.0228	0.024	0.1283	0.0313	0.0887	0.0472	0.0031
2	rs74591415	64864450	0.97	0.222305343836028	0.99	0.493036143459036	0.769740677402572	0.313670147471775	0.0074	0.0065	0.0887	0.0209	0.0433	0.0187	0.0164	0.028	0.003	0.0332	0.0368	0.1347	0.0025	0.0362	0.1279	0.0211	0.018	0.0029	0.0028	0.0228	0.024	0.1287	0.0313	0.0886	0.0472	0.0031
2	rs11688492	64865804	0.97	0.222305343836028	0.99	0.493036143459036	0.689014552721406	0.316324434414308	0.0074	0.0064	0.0891	0.0209	0.0433	0.0186	0.0164	0.0279	0.0029	0.0333	0.0368	0.1347	0.0026	0.0364	0.1277	0.021	0.0178	0.0029	0.0025	0.0228	0.0239	0.1291	0.0315	0.0883	0.0473	0.003
2	rs62137280	64876503	0.97	0.222305343836028	0.99	0.493036143459036	0.66160333116271	0.346073384345236	0.0075	0.0063	0.0892	0.0207	0.0434	0.0185	0.0163	0.0282	0.0027	0.0336	0.037	0.1348	0.0024	0.0363	0.128	0.0206	0.0177	0.0026	0.0021	0.023	0.0237	0.1295	0.0315	0.0883	0.0477	0.0028
2	rs3770710	64878693	0.97	0.222305343836028	0.99	0.493036143459036	0.660238759035078	0.335824740648384	0.0075	0.0063	0.0892	0.0207	0.0434	0.0185	0.0163	0.0282	0.0027	0.0336	0.037	0.1348	0.0024	0.0363	0.128	0.0206	0.0177	0.0026	0.0021	0.023	0.0237	0.1295	0.0315	0.0884	0.0477	0.0028
2	rs1861402	64879863	0.97	0.222305343836028	0.98	0.546929419532092	0.669383999825619	0.336931717779373	0.0075	0.0063	0.0892	0.0208	0.0434	0.0185	0.0163	0.0282	0.0027	0.0336	0.037	0.1348	0.0024	0.0363	0.1281	0.0206	0.0177	0.0027	0.0021	0.023	0.0236	0.1295	0.0315	0.0884	0.0477	0.0028
2	rs34177041	64886606	0.97	0.222305343836028	0.98	0.546929419532092	0.604845832724917	0.34483389775437	0.0075	0.0063	0.0894	0.0205	0.0432	0.0183	0.0164	0.0283	0.0026	0.0338	0.0372	0.1353	0.0024	0.0362	0.128	0.0202	0.0174	0.0027	0.0022	0.023	0.0236	0.1298	0.0316	0.0882	0.0478	0.0028
2	rs72814059	64892587	0.97	0.222305343836028	0.98	0.546929419532092	0.517459697196606	0.366455098977251	0.0075	0.0062	0.0896	0.0202	0.0429	0.018	0.0164	0.0284	0.0025	0.0339	0.0373	0.1357	0.0025	0.0361	0.1279	0.0197	0.017	0.003	0.0022	0.023	0.0235	0.1304	0.0317	0.0883	0.0478	0.0027
2	rs80152995	64894699	0.97	0.222305343836028	0.98	0.546929419532092	0.507950499992187	0.355160200078183	0.0075	0.0062	0.0897	0.0201	0.043	0.018	0.0164	0.0284	0.0025	0.034	0.0373	0.1358	0.0025	0.0361	0.1279	0.0197	0.017	0.003	0.0022	0.023	0.0235	0.1305	0.0317	0.0882	0.0479	0.0027
2	rs62137307	64895116	0.97	0.222305343836028	0.98	0.546929419532092	0.505982682739025	0.359540704723624	0.0075	0.0062	0.0897	0.0201	0.043	0.0179	0.0164	0.0284	0.0025	0.034	0.0373	0.1358	0.0025	0.0361	0.128	0.0196	0.017	0.003	0.0022	0.023	0.0235	0.1305	0.0318	0.0882	0.0479	0.0027
2	rs10207968	64909444	0.97	0.222305343836028	0.98	0.546929419532092	0.485946550117297	0.36167388691538	0.0075	0.0062	0.0897	0.02	0.0431	0.0179	0.0165	0.0284	0.0025	0.034	0.0373	0.1359	0.0025	0.0361	0.128	0.0195	0.0169	0.003	0.0022	0.023	0.0235	0.1306	0.0317	0.0882	0.0478	0.0026
2	rs954681	64913191	0.97	0.222305343836028	0.98	0.546929419532092	0.487814203678055	0.359666086638518	0.0075	0.0062	0.0898	0.02	0.0431	0.0178	0.0165	0.0284	0.0025	0.034	0.0373	0.1359	0.0025	0.036	0.1281	0.0195	0.0169	0.003	0.0022	0.023	0.0234	0.1306	0.0317	0.0882	0.0478	0.0026
2	rs76845503	64918176	0.97	0.222305343836028	0.98	0.546929419532092	0.488499877148258	0.36343331417172	0.0075	0.0062	0.0898	0.02	0.0432	0.0178	0.0165	0.0284	0.0025	0.0341	0.0373	0.1359	0.0025	0.036	0.1281	0.0195	0.0169	0.0031	0.0022	0.023	0.0234	0.1307	0.0317	0.0883	0.0478	0.0026
2	rs6756943	64926764	0.97	0.222305343836028	0.98	0.546929419532092	0.489685317525605	0.35828757048416	0.0075	0.0063	0.0898	0.0199	0.0432	0.0178	0.0165	0.0284	0.0024	0.0341	0.0373	0.1359	0.0024	0.0359	0.1282	0.0194	0.0168	0.0031	0.0022	0.023	0.0235	0.1309	0.0317	0.0882	0.0478	0.0025
2	rs6733507	64936472	0.97	0.222305343836028	0.98	0.546929419532092	0.481230669575788	0.387162806791009	0.0075	0.0062	0.0898	0.0196	0.0432	0.0175	0.0166	0.0284	0.0024	0.0341	0.0374	0.1359	0.0024	0.0357	0.1285	0.0191	0.0167	0.0031	0.0023	0.0231	0.0233	0.1315	0.0317	0.0884	0.0478	0.0026
2	rs13421997	64946639	0.97	0.222305343836028	0.98	0.546929419532092	0.470456537871509	0.381924177883476	0.0075	0.0062	0.0898	0.0195	0.0432	0.0175	0.0166	0.0285	0.0024	0.0341	0.0374	0.1359	0.0024	0.0357	0.1285	0.019	0.0167	0.0031	0.0023	0.0231	0.0233	0.1316	0.0317	0.0885	0.0478	0.0026
2	rs2080377	64947375	0.97	0.222305343836028	0.98	0.546929419532092	0.469538558177729	0.382689563129021	0.0075	0.0062	0.0898	0.0195	0.0432	0.0175	0.0166	0.0284	0.0024	0.0341	0.0374	0.1359	0.0024	0.0357	0.1285	0.019	0.0167	0.0031	0.0023	0.0231	0.0233	0.1316	0.0317	0.0885	0.0478	0.0026
2	rs12994639	64959331	0.97	0.222305343836028	0.98	0.546929419532092	0.47690680541777	0.394221260866929	0.0075	0.0061	0.0897	0.0196	0.0432	0.0174	0.0167	0.0284	0.0023	0.0342	0.0374	0.1359	0.0024	0.0357	0.1283	0.0189	0.0167	0.0031	0.0023	0.0232	0.0233	0.1318	0.0317	0.0885	0.0478	0.0026
2	rs74630468	64964926	0.97	0.222305343836028	0.98	0.546929419532092	0.467888394875866	0.405198647529321	0.0074	0.0061	0.0897	0.0197	0.0432	0.0174	0.0167	0.0286	0.0023	0.0342	0.0373	0.1359	0.0023	0.0356	0.1282	0.0188	0.0169	0.0031	0.0022	0.0232	0.0233	0.132	0.0316	0.0887	0.0477	0.0026
2	rs847803	64982415	0.97	0.222305343836028	0.98	0.546929419532092	0.514962570579337	0.427529428911454	0.0073	0.006	0.0896	0.0199	0.0433	0.0173	0.0169	0.0286	0.0022	0.0344	0.0372	0.1357	0.0023	0.0355	0.1281	0.0187	0.017	0.003	0.0023	0.0233	0.0233	0.1324	0.0316	0.0886	0.0474	0.0026
2	rs115234767	64987236	0.97	0.222305343836028	0.98	0.546929419532092	0.526535790792032	0.43583752910305	0.0073	0.006	0.0896	0.0199	0.0433	0.0173	0.0169	0.0285	0.0022	0.0345	0.0372	0.1358	0.0023	0.0355	0.1281	0.0186	0.017	0.003	0.0023	0.0234	0.0233	0.1325	0.0317	0.0886	0.0474	0.0026
2	rs6731797	64992460	0.97	0.222305343836028	0.98	0.546929419532092	0.545109653335528	0.433723478454856	0.0073	0.0059	0.0897	0.0198	0.0433	0.0172	0.0169	0.0285	0.0022	0.0346	0.0371	0.1358	0.0022	0.0355	0.1281	0.0185	0.017	0.0029	0.0023	0.0235	0.0233	0.1328	0.0317	0.0886	0.0474	0.0026
2	rs860214	64994903	0.97	0.222305343836028	0.98	0.546929419532092	0.550114053403893	0.43068936038078	0.0073	0.0059	0.0897	0.0198	0.0433	0.0172	0.0169	0.0286	0.0022	0.0347	0.037	0.1359	0.0022	0.0355	0.1281	0.0185	0.0169	0.0029	0.0023	0.0235	0.0233	0.1329	0.0317	0.0886	0.0474	0.0026
2	rs17608467	65001188	0.97	0.222305343836028	0.98	0.546929419532092	0.622481066386913	0.511761152510224	0.0072	0.0058	0.0899	0.0196	0.0432	0.0175	0.0169	0.0283	0.0021	0.0356	0.0367	0.1355	0.0021	0.0356	0.1276	0.0183	0.0168	0.0027	0.0024	0.0238	0.0233	0.1325	0.0325	0.0887	0.0472	0.0025
2	rs17029384	65004016	0.97	0.222305343836028	0.99	0.493036143459036	0.632089389388768	0.525592907456007	0.0072	0.0058	0.0899	0.0196	0.0432	0.0175	0.0169	0.0283	0.0021	0.0357	0.0367	0.1356	0.0021	0.0356	0.1276	0.0183	0.0168	0.0027	0.0024	0.0238	0.0234	0.1325	0.0325	0.0887	0.0472	0.0025
2	rs73934586	65005530	0.97	0.222305343836028	0.99	0.493036143459036	0.637165956242066	0.528648277683698	0.0072	0.0058	0.0899	0.0196	0.0432	0.0175	0.0169	0.0283	0.0021	0.0357	0.0367	0.1356	0.0021	0.0355	0.1276	0.0183	0.0168	0.0027	0.0025	0.0238	0.0234	0.1325	0.0326	0.0887	0.0472	0.0025
2	rs10469947	65006138	0.97	0.222305343836028	0.99	0.493036143459036	0.638296596059883	0.535190432221631	0.0072	0.0058	0.0899	0.0196	0.0432	0.0175	0.0169	0.0284	0.0021	0.0357	0.0367	0.1355	0.0021	0.0355	0.1276	0.0183	0.0168	0.0027	0.0025	0.0238	0.0234	0.1325	0.0326	0.0888	0.0472	0.0025
2	rs77465032	65008100	0.97	0.222305343836028	0.99	0.493036143459036	0.729634355514783	0.587372771059601	0.0072	0.0056	0.0898	0.0196	0.0431	0.0178	0.0169	0.0285	0.0021	0.0363	0.0365	0.1354	0.0021	0.0354	0.1271	0.0183	0.0167	0.0027	0.0026	0.024	0.0233	0.1319	0.0329	0.0889	0.0471	0.0026
2	rs929699	65008738	0.96	0.255413023536062	0.99	0.493036143459036	0.793256394661823	0.63778507088357	0.0071	0.0055	0.0898	0.0197	0.0429	0.0181	0.017	0.0287	0.0022	0.0369	0.0363	0.1352	0.002	0.0354	0.1266	0.0183	0.0166	0.0027	0.0027	0.0242	0.0233	0.1312	0.0334	0.089	0.047	0.0027
2	rs929697	65008812	0.96	0.255413023536062	0.99	0.493036143459036	0.818813491902753	0.667756133670933	0.0071	0.0054	0.09	0.0197	0.0428	0.018	0.017	0.0286	0.0022	0.037	0.0364	0.1354	0.002	0.0354	0.1266	0.0182	0.0166	0.0027	0.0027	0.0242	0.0233	0.1312	0.0334	0.089	0.047	0.0027
2	rs7579244	65009325	0.97	0.222305343836028	0.99	0.493036143459036	0.835858953994414	0.720385334816398	0.0069	0.0053	0.0912	0.0193	0.0426	0.0179	0.0169	0.0288	0.0021	0.0372	0.0362	0.1353	0.002	0.0357	0.1265	0.0178	0.0163	0.0026	0.0028	0.0241	0.0232	0.1313	0.0332	0.0894	0.047	0.0028
2	rs6732891	65010150	0.97	0.222305343836028	0.99	0.493036143459036	0.829975169801216	0.754044128658519	0.0068	0.0052	0.0917	0.019	0.0426	0.0178	0.0169	0.0289	0.0021	0.0373	0.0361	0.1353	0.002	0.0359	0.1265	0.0176	0.0161	0.0026	0.0028	0.0241	0.0231	0.1314	0.0332	0.0896	0.0469	0.0028
2	rs6742754	65014248	0.97	0.222305343836028	0.99	0.493036143459036	0.81558007541345	0.776465213835898	0.0068	0.0052	0.092	0.019	0.0425	0.0178	0.0169	0.0289	0.0021	0.0373	0.0361	0.1353	0.002	0.036	0.1264	0.0175	0.016	0.0027	0.0028	0.0241	0.0231	0.1314	0.0331	0.0897	0.0469	0.0028
2	rs56032923	65016223	0.97	0.222305343836028	0.99	0.493036143459036	0.794035150048372	0.690476223788165	0.0068	0.0052	0.0921	0.0189	0.0425	0.0178	0.0169	0.029	0.0021	0.0373	0.0361	0.1353	0.002	0.036	0.1264	0.0175	0.016	0.0027	0.0028	0.0241	0.0231	0.1314	0.0331	0.0897	0.0469	0.0028
2	rs11683197	65027624	0.96	0.255413023536062	0.99	0.493036143459036	0.656367457987586	0.708745169538793	0.0065	0.005	0.0943	0.0189	0.0422	0.0183	0.0177	0.0289	0.002	0.037	0.0363	0.1365	0.0019	0.0366	0.1234	0.0171	0.0168	0.0028	0.0029	0.0239	0.0232	0.129	0.0331	0.0905	0.0467	0.0027
2	rs35338557	65032738	0.96	0.255413023536062	0.99	0.493036143459036	0.632089389388768	0.667609167969651	0.0064	0.005	0.0945	0.0189	0.0423	0.0183	0.0177	0.0289	0.002	0.0372	0.0362	0.1364	0.0019	0.0368	0.1235	0.0171	0.0167	0.0029	0.0029	0.0239	0.0231	0.1287	0.0331	0.0905	0.0468	0.0027
2	rs2080642	65034095	0.96	0.255413023536062	0.99	0.493036143459036	0.639428148896701	0.694773865717142	0.0065	0.005	0.0945	0.0189	0.0423	0.0183	0.0177	0.0289	0.002	0.0372	0.0362	0.1364	0.0019	0.0368	0.1234	0.0171	0.0167	0.0029	0.0029	0.0239	0.023	0.1286	0.0331	0.0905	0.0468	0.0027
2	rs76108553	65039700	0.96	0.255413023536062	1	0.442785362986439	0.633145479662625	0.659684047876049	0.0065	0.0051	0.0946	0.0189	0.0424	0.0184	0.0178	0.0289	0.0021	0.0373	0.0362	0.1364	0.0019	0.0369	0.1229	0.0172	0.0168	0.0029	0.0029	0.0239	0.023	0.1282	0.0331	0.0905	0.0469	0.0027
2	rs72898720	65041484	0.96	0.255413023536062	1	0.442785362986439	0.62668080652609	0.657632938791058	0.0065	0.0051	0.0946	0.0189	0.0425	0.0184	0.0178	0.029	0.0021	0.0373	0.0362	0.1364	0.0019	0.0369	0.1227	0.0173	0.0168	0.0029	0.0029	0.0239	0.023	0.1281	0.0331	0.0905	0.0469	0.0027
2	rs62137339	65043656	0.96	0.255413023536062	1	0.442785362986439	0.614259353019005	0.638948679344277	0.0065	0.0051	0.0946	0.0189	0.0426	0.0184	0.0178	0.029	0.0021	0.0374	0.0362	0.1363	0.0019	0.037	0.1226	0.0173	0.0168	0.0029	0.0029	0.0239	0.0231	0.1278	0.0331	0.0905	0.0469	0.0028
2	rs7582531	65046048	0.96	0.255413023536062	0.99	0.493036143459036	0.604294181897633	0.627624664572342	0.0064	0.0051	0.0946	0.0189	0.0427	0.0185	0.0179	0.029	0.0021	0.0374	0.0363	0.1363	0.0019	0.037	0.1225	0.0173	0.0168	0.0029	0.0029	0.0239	0.0231	0.1274	0.0331	0.0906	0.0469	0.0028
2	rs6706514	65053216	0.96	0.255413023536062	1.01	0.39608418712213	0.586152341006144	0.552826825909418	0.0063	0.0052	0.0948	0.019	0.0429	0.0189	0.0182	0.029	0.0023	0.0377	0.0362	0.1358	0.002	0.0373	0.1212	0.0177	0.017	0.003	0.0031	0.024	0.0231	0.126	0.0329	0.0908	0.0468	0.0029
2	rs4671615	65054939	0.96	0.255413023536062	1.02	0.35283343175317	0.560653347694029	0.530734018933312	0.0064	0.0052	0.0951	0.0191	0.0423	0.0191	0.0182	0.0291	0.0024	0.0378	0.0363	0.1356	0.0021	0.0375	0.1207	0.018	0.0171	0.0031	0.0032	0.024	0.0231	0.1252	0.0328	0.091	0.0467	0.003
2	rs62137345	65056930	0.96	0.255413023536062	1.01	0.39608418712213	0.590032929556715	0.583667595957044	0.0063	0.0051	0.0957	0.019	0.0423	0.0191	0.0184	0.0292	0.0025	0.0377	0.0365	0.1355	0.0022	0.0375	0.1201	0.0181	0.0172	0.0032	0.0032	0.0239	0.023	0.1251	0.0326	0.0909	0.0464	0.0031
2	rs12472771	65063410	0.96	0.255413023536062	1.01	0.39608418712213	0.553285821562752	0.50570478752156	0.0063	0.0051	0.0961	0.0191	0.042	0.0192	0.0186	0.0293	0.0026	0.0378	0.0367	0.1356	0.0023	0.0377	0.1193	0.0182	0.0174	0.0032	0.0033	0.0239	0.0229	0.1248	0.0322	0.0908	0.0463	0.0032
2	rs2901720	65066048	0.96	0.255413023536062	1.01	0.39608418712213	0.540126833380659	0.495423849566471	0.0063	0.0051	0.0961	0.0191	0.042	0.0193	0.0186	0.0293	0.0026	0.0378	0.0368	0.1355	0.0023	0.0378	0.1192	0.0182	0.0174	0.0032	0.0033	0.0238	0.0229	0.1247	0.0322	0.0908	0.0463	0.0032
2	rs77797843	65066282	0.96	0.255413023536062	1.01	0.39608418712213	0.537251927556609	0.498707890579933	0.0063	0.0051	0.0961	0.0191	0.0419	0.0193	0.0186	0.0293	0.0026	0.0378	0.0368	0.1355	0.0023	0.0378	0.1192	0.0182	0.0174	0.0032	0.0033	0.0238	0.0229	0.1247	0.0322	0.0908	0.0463	0.0032
2	rs78680570	65067742	0.96	0.255413023536062	1	0.442785362986439	0.541239535066135	0.529204274829661	0.0063	0.0051	0.0962	0.0191	0.0419	0.0193	0.0186	0.0293	0.0026	0.0378	0.0369	0.1356	0.0023	0.0378	0.1191	0.0182	0.0174	0.0032	0.0033	0.0238	0.0229	0.1246	0.0322	0.0908	0.0463	0.0032
2	rs76430443	65071715	0.96	0.255413023536062	0.99	0.493036143459036	0.555405097268075	0.523373607470373	0.0063	0.0051	0.0962	0.0191	0.0418	0.0193	0.0187	0.0293	0.0026	0.0378	0.0369	0.1356	0.0023	0.0378	0.119	0.0182	0.0174	0.0032	0.0033	0.0238	0.0229	0.1245	0.0322	0.0908	0.0463	0.0032
2	rs3732064	65074357	0.96	0.255413023536062	0.99	0.493036143459036	0.539603583571819	0.509556725914749	0.0063	0.0051	0.0963	0.0192	0.0418	0.0194	0.0187	0.0293	0.0026	0.0378	0.0369	0.1355	0.0024	0.0378	0.1189	0.0182	0.0174	0.0032	0.0033	0.0238	0.0229	0.1245	0.0322	0.0907	0.0463	0.0033
2	rs3732063	65074479	0.96	0.255413023536062	0.99	0.493036143459036	0.539995998452961	0.503918911358385	0.0063	0.0051	0.0963	0.0192	0.0418	0.0194	0.0187	0.0293	0.0026	0.0378	0.0369	0.1355	0.0024	0.0378	0.1189	0.0182	0.0174	0.0032	0.0033	0.0238	0.0229	0.1244	0.0322	0.0907	0.0463	0.0033
2	rs1509520	65076497	0.96	0.255413023536062	0.99	0.493036143459036	0.619409479817442	0.567630466983224	0.0063	0.0051	0.0962	0.0192	0.0418	0.0194	0.0188	0.0293	0.0026	0.0379	0.037	0.1354	0.0024	0.0378	0.1188	0.0182	0.0175	0.0032	0.0033	0.0238	0.0229	0.1243	0.0322	0.0907	0.0463	0.0033
2	rs116132320	65079840	0.97	0.222305343836028	0.99	0.493036143459036	0.624859332058756	0.494467049626395	0.0063	0.0051	0.096	0.0192	0.0419	0.0194	0.0188	0.0293	0.0027	0.038	0.0371	0.1351	0.0025	0.0379	0.1185	0.0183	0.0175	0.0033	0.0033	0.0238	0.0229	0.124	0.0323	0.0908	0.0462	0.0033
2	rs55819441	65082415	0.97	0.222305343836028	0.99	0.493036143459036	0.480426235853119	0.456993348180748	0.0065	0.005	0.0954	0.0192	0.0423	0.0196	0.019	0.0293	0.0028	0.0384	0.0374	0.1344	0.0027	0.0381	0.1177	0.0184	0.0178	0.0034	0.0035	0.0238	0.0229	0.1233	0.0324	0.0909	0.046	0.0035
2	rs7584372	65086196	0.96	0.255413023536062	0.99	0.493036143459036	0.340536541517326	0.427529428911454	0.0072	0.005	0.0945	0.0193	0.0428	0.02	0.0199	0.0291	0.0034	0.0395	0.038	0.1314	0.0036	0.0387	0.1152	0.0191	0.0187	0.0036	0.004	0.0238	0.0225	0.121	0.0334	0.0912	0.0449	0.0041
2	rs4671618	65086261	0.96	0.255413023536062	0.99	0.493036143459036	0.336799938491897	0.451913144428778	0.0072	0.005	0.0944	0.0194	0.0428	0.0201	0.0199	0.029	0.0034	0.0395	0.038	0.1313	0.0036	0.0387	0.1152	0.0191	0.0187	0.0036	0.004	0.0238	0.0226	0.121	0.0334	0.0912	0.0449	0.0041
2	rs4671621	65088945	0.96	0.255413023536062	0.99	0.493036143459036	0.341265587590795	0.410783281547667	0.0072	0.005	0.0943	0.0196	0.0432	0.0202	0.0199	0.0294	0.0034	0.0398	0.0381	0.1307	0.0037	0.0389	0.1146	0.0191	0.0185	0.0036	0.004	0.0239	0.0225	0.1206	0.0337	0.091	0.0447	0.0041
2	rs62140174	65090447	0.95	0.291843936447983	0.99	0.493036143459036	0.32348522629904	0.376324473020099	0.0072	0.0051	0.0945	0.0197	0.0434	0.0202	0.0199	0.0297	0.0034	0.0401	0.0382	0.1304	0.0039	0.039	0.1143	0.019	0.0186	0.0037	0.004	0.024	0.0222	0.1198	0.0339	0.0909	0.0446	0.0042
2	rs77593318	65091471	0.95	0.291843936447983	0.99	0.493036143459036	0.315031169135544	0.371507087388073	0.0073	0.0051	0.0945	0.0197	0.0437	0.0201	0.0198	0.0299	0.0034	0.0403	0.0384	0.1303	0.004	0.0391	0.1137	0.019	0.0187	0.0038	0.004	0.0241	0.0221	0.1192	0.034	0.0908	0.0445	0.0042
2	rs77383984	65092202	0.95	0.291843936447983	0.99	0.493036143459036	0.305661057484479	0.359791480993366	0.0073	0.0051	0.0941	0.0198	0.0438	0.0201	0.0198	0.03	0.0034	0.0406	0.0386	0.1304	0.004	0.0392	0.1132	0.019	0.0188	0.0038	0.004	0.0242	0.022	0.1189	0.034	0.0906	0.0446	0.0042
2	rs62138980	65093137	0.94	0.331738599837001	0.99	0.493036143459036	0.263737596405375	0.371127511924022	0.0074	0.0051	0.0937	0.0198	0.0442	0.02	0.02	0.0302	0.0034	0.0399	0.0388	0.1307	0.004	0.0393	0.1131	0.0192	0.0189	0.0038	0.004	0.0244	0.0218	0.1184	0.0342	0.0906	0.0448	0.0041
2	rs67441256	65093357	0.94	0.331738599837001	1	0.442785362986439	0.273930694238871	0.377467982045048	0.0074	0.005	0.0937	0.0198	0.0443	0.02	0.02	0.0303	0.0034	0.0399	0.0389	0.1307	0.004	0.0392	0.1129	0.0192	0.0189	0.0036	0.004	0.0244	0.0218	0.1181	0.0342	0.0908	0.0449	0.0041
2	rs1861852	65093681	0.94	0.331738599837001	1	0.442785362986439	0.280466160762785	0.373153176008252	0.0074	0.005	0.0937	0.0199	0.0444	0.0202	0.0199	0.0303	0.0033	0.0399	0.0389	0.1304	0.0041	0.0392	0.1128	0.0194	0.019	0.0036	0.004	0.0244	0.0218	0.1177	0.0342	0.0911	0.0449	0.0041
2	rs759664	65094497	0.93	0.375229593708928	1	0.442785362986439	0.258944470523121	0.343843232318371	0.0076	0.0052	0.0929	0.0201	0.0446	0.0207	0.0198	0.0305	0.0034	0.0402	0.0391	0.1295	0.0043	0.0392	0.1129	0.0194	0.0189	0.0036	0.004	0.0247	0.0218	0.1166	0.0342	0.0913	0.0451	0.0041
2	rs13407491	65095571	0.92	0.422441555019286	1	0.442785362986439	0.327144320785805	0.327495345769957	0.0076	0.0052	0.0927	0.0203	0.0445	0.0212	0.0198	0.0307	0.0039	0.0408	0.0394	0.1268	0.0046	0.0391	0.1131	0.0195	0.0188	0.0035	0.0041	0.0247	0.0213	0.116	0.0343	0.0918	0.0459	0.0043
2	rs73934831	65095732	0.92	0.422441555019286	1	0.442785362986439	0.338717464130603	0.338655782682718	0.0076	0.0051	0.0927	0.0203	0.0444	0.0212	0.0198	0.0307	0.0039	0.0408	0.0394	0.1266	0.0046	0.0391	0.1133	0.0195	0.0188	0.0035	0.0041	0.0248	0.0212	0.1159	0.0342	0.0917	0.046	0.0043
2	rs116470157	65096086	0.92	0.422441555019286	1	0.442785362986439	0.334423875813572	0.300499250035185	0.0076	0.0051	0.0927	0.0203	0.0442	0.0212	0.0197	0.0308	0.004	0.0409	0.0394	0.1263	0.0046	0.0392	0.1136	0.0196	0.0187	0.0035	0.004	0.0247	0.021	0.1159	0.0341	0.0917	0.0462	0.0044
2	rs7563090	65096411	0.92	0.422441555019286	1	0.442785362986439	0.331851125801721	0.288556699369835	0.0076	0.0052	0.0924	0.0203	0.0441	0.0212	0.0196	0.0309	0.0041	0.0409	0.0395	0.126	0.0047	0.0394	0.1143	0.0196	0.0186	0.0036	0.004	0.0247	0.021	0.1159	0.0342	0.0914	0.0463	0.0044
2	rs7575740	65096583	0.92	0.422441555019286	1	0.442785362986439	0.32683857428343	0.295515270054933	0.0076	0.0052	0.0925	0.0202	0.044	0.0211	0.0196	0.0308	0.0042	0.0409	0.0395	0.1259	0.0047	0.0395	0.1145	0.0195	0.0185	0.0036	0.004	0.0247	0.0209	0.1162	0.0342	0.0915	0.0463	0.0044
2	rs2063307	65097201	0.92	0.422441555019286	1	0.442785362986439	0.235697679800969	0.316203641319812	0.0075	0.0053	0.0931	0.0199	0.0435	0.0207	0.0193	0.0309	0.0041	0.0403	0.0395	0.1254	0.0048	0.0396	0.1146	0.0193	0.0183	0.0037	0.0039	0.0244	0.0207	0.1168	0.0343	0.0929	0.0465	0.0044
2	rs75109710	65097612	0.91	0.473491286898298	1	0.442785362986439	0.182894576694144	0.286678328200725	0.0074	0.0053	0.0943	0.0195	0.043	0.0204	0.0189	0.0309	0.004	0.0405	0.0399	0.1255	0.0047	0.04	0.1152	0.0189	0.018	0.0039	0.0039	0.0238	0.0203	0.1164	0.0339	0.0937	0.0467	0.0045
2	rs9678117	65097855	0.91	0.473491286898298	1	0.442785362986439	0.144193053776195	0.210641341207659	0.0074	0.0053	0.0951	0.0193	0.0427	0.0202	0.0186	0.0309	0.0039	0.0406	0.0404	0.1256	0.0047	0.04	0.1155	0.0186	0.0179	0.0041	0.0039	0.0235	0.0201	0.1161	0.0337	0.0942	0.0468	0.0045
2	rs7609185	65098144	0.91	0.473491286898298	1	0.442785362986439	0.146913932709331	0.191074709385667	0.0074	0.0053	0.0953	0.0189	0.0424	0.0198	0.0181	0.031	0.004	0.0404	0.0408	0.127	0.0047	0.0402	0.1159	0.0183	0.0175	0.0041	0.004	0.023	0.0198	0.1162	0.0335	0.0949	0.0468	0.0045
2	rs10439432	65102463	0.92	0.422441555019286	1	0.442785362986439	0.0353753670849783	0.24902115352477	0.0071	0.0058	0.099	0.0166	0.0418	0.018	0.0155	0.0312	0.0031	0.0401	0.0405	0.1331	0.004	0.0394	0.1192	0.0164	0.016	0.004	0.0034	0.0206	0.0175	0.12	0.0319	0.0985	0.0477	0.0036
2	rs6546107	65103814	0.92	0.422441555019286	1	0.442785362986439	0.0259865548304204	0.209366678391859	0.0071	0.0058	0.0991	0.0165	0.0419	0.018	0.0155	0.0313	0.0031	0.0402	0.0406	0.133	0.004	0.0395	0.1192	0.0164	0.016	0.004	0.0034	0.0205	0.0174	0.1201	0.0319	0.0985	0.0477	0.0035
2	rs12472059	65108111	0.92	0.422441555019286	1	0.442785362986439	0.0216103210355772	0.194170386651712	0.0071	0.0059	0.0993	0.0164	0.0419	0.018	0.0152	0.0309	0.0031	0.04	0.0405	0.1334	0.004	0.0398	0.1194	0.0164	0.0158	0.0039	0.0034	0.0202	0.0173	0.1201	0.0319	0.0988	0.0478	0.0035
2	rs17667982	65108508	0.92	0.422441555019286	1	0.442785362986439	0.0207465965399249	0.177155416492405	0.0071	0.0059	0.0993	0.0164	0.042	0.018	0.0152	0.0309	0.0031	0.04	0.0405	0.1334	0.004	0.0398	0.1194	0.0163	0.0158	0.0039	0.0034	0.0202	0.0173	0.1201	0.0319	0.0988	0.0478	0.0035
2	rs6728669	65110019	0.92	0.422441555019286	1	0.442785362986439	0.0314105972050731	0.166735908740984	0.007	0.0059	0.0998	0.0164	0.0419	0.0181	0.0151	0.0309	0.0031	0.0401	0.0405	0.1322	0.0039	0.0401	0.1194	0.0165	0.0159	0.0039	0.0033	0.0203	0.0169	0.1206	0.0318	0.099	0.0476	0.0035
2	rs78558785	65111660	0.92	0.422441555019286	1	0.442785362986439	0.0327774661620664	0.119187917616413	0.007	0.0059	0.1003	0.0163	0.0419	0.0183	0.015	0.031	0.0032	0.0402	0.0405	0.1314	0.0039	0.0405	0.1189	0.0166	0.016	0.0039	0.0033	0.0204	0.0164	0.1212	0.0318	0.0991	0.0475	0.0035
2	rs11126023	65113153	0.92	0.422441555019286	1	0.442785362986439	0.0261536724100989	0.139326887209051	0.0069	0.0059	0.1006	0.0163	0.0416	0.0183	0.0154	0.031	0.0032	0.0403	0.0404	0.1308	0.0039	0.0407	0.1187	0.0168	0.0161	0.0039	0.0033	0.0204	0.0162	0.1214	0.0317	0.0992	0.0474	0.0035
2	rs12996759	65115038	0.92	0.422441555019286	1	0.442785362986439	0.0285742874880296	0.189020323484929	0.0069	0.0059	0.1006	0.0163	0.0416	0.0184	0.0154	0.0309	0.0032	0.0403	0.0403	0.1307	0.0039	0.0408	0.1187	0.0168	0.0161	0.0039	0.0033	0.0204	0.0162	0.1215	0.0317	0.0993	0.0474	0.0035
2	rs1976588	65125541	0.92	0.422441555019286	1	0.442785362986439	0.028363042094906	0.138131894503639	0.0068	0.0058	0.1009	0.0162	0.0412	0.0185	0.0154	0.0307	0.0032	0.0405	0.0402	0.13	0.0039	0.0411	0.1188	0.0169	0.0162	0.004	0.0033	0.0203	0.0161	0.122	0.0316	0.0994	0.0473	0.0035
2	rs6761711	65128290	0.92	0.422441555019286	1.01	0.39608418712213	0.0212293069898094	0.09710791510032	0.0068	0.0058	0.101	0.0161	0.0411	0.0186	0.0155	0.0306	0.0032	0.0406	0.0402	0.1299	0.0039	0.0413	0.1188	0.017	0.0163	0.004	0.0033	0.0202	0.0161	0.1222	0.0316	0.0995	0.0473	0.0035
2	rs13015189	65129895	0.92	0.422441555019286	1.01	0.39608418712213	0.0215647052946335	0.0824828111152438	0.0068	0.0058	0.1011	0.0161	0.041	0.0186	0.0155	0.0306	0.0032	0.0406	0.0403	0.1298	0.0039	0.0414	0.1188	0.017	0.0163	0.004	0.0033	0.0202	0.016	0.1222	0.0315	0.0995	0.0474	0.0035
2	rs7423214	65132708	0.92	0.422441555019286	1.01	0.39608418712213	0.0134394481500072	0.0803870185287636	0.0068	0.006	0.1006	0.0159	0.0409	0.0187	0.0154	0.0305	0.0031	0.0411	0.0407	0.1297	0.0036	0.0423	0.1188	0.0168	0.0163	0.0043	0.0031	0.0194	0.0155	0.1231	0.0309	0.0997	0.0475	0.0036
2	rs72816270	65134135	0.92	0.422441555019286	1.01	0.39608418712213	0.0133430313354484	0.0862026536973973	0.0068	0.006	0.1006	0.0159	0.0408	0.0187	0.0154	0.0301	0.0031	0.0411	0.0406	0.1298	0.0036	0.0425	0.1189	0.0168	0.0163	0.0043	0.0031	0.0194	0.0155	0.123	0.0309	0.0998	0.0476	0.0036
2	rs12472132	65138454	0.92	0.422441555019286	1.01	0.39608418712213	0.0115611506035415	0.0736564921435649	0.0068	0.0061	0.1006	0.0158	0.0407	0.0187	0.0154	0.0297	0.0031	0.0412	0.0405	0.1298	0.0036	0.0427	0.1189	0.0168	0.0164	0.0043	0.0031	0.0194	0.0154	0.1231	0.031	0.0998	0.0477	0.0037
2	rs72816287	65139654	0.92	0.422441555019286	1.01	0.39608418712213	0.0115784380439154	0.0746651251279482	0.0068	0.0061	0.1006	0.0158	0.0407	0.0187	0.0154	0.0297	0.003	0.0412	0.0405	0.1299	0.0036	0.0427	0.1189	0.0168	0.0163	0.0043	0.0031	0.0193	0.0154	0.1231	0.031	0.0998	0.0477	0.0037
2	rs13012644	65141933	0.92	0.422441555019286	1.01	0.39608418712213	0.0110849224301394	0.067308666105179	0.0068	0.0061	0.1006	0.0157	0.0408	0.0186	0.0154	0.0297	0.003	0.0412	0.0405	0.1299	0.0036	0.0428	0.1189	0.0167	0.0163	0.0043	0.0031	0.0193	0.0153	0.1231	0.031	0.0999	0.0477	0.0037
2	rs78213796	65142410	0.92	0.422441555019286	1.01	0.39608418712213	0.0113211552201709	0.0653142331235435	0.0068	0.0061	0.1006	0.0158	0.0408	0.0187	0.0154	0.0297	0.003	0.0412	0.0405	0.1299	0.0036	0.0428	0.119	0.0167	0.0163	0.0043	0.0031	0.0193	0.0153	0.1232	0.031	0.0999	0.0476	0.0037
2	rs4383321	65146194	0.92	0.422441555019286	1.01	0.39608418712213	0.0109626711680372	0.0561737222140632	0.0068	0.0061	0.1007	0.0157	0.0409	0.0187	0.0154	0.0297	0.003	0.0412	0.0405	0.13	0.0036	0.0428	0.119	0.0166	0.0163	0.0043	0.0031	0.0193	0.0152	0.1232	0.031	0.1	0.0477	0.0037
2	rs6751300	65150870	0.92	0.422441555019286	1.01	0.39608418712213	0.0110347872352428	0.0541386848519797	0.0068	0.0061	0.1008	0.0157	0.0408	0.0186	0.0154	0.0298	0.003	0.0411	0.0405	0.1298	0.0036	0.0428	0.1191	0.0165	0.0163	0.0043	0.0031	0.0194	0.0151	0.1233	0.031	0.0999	0.0476	0.0037
2	rs116302226	65151324	0.92	0.422441555019286	1.01	0.39608418712213	0.0112815227544142	0.0541386848519797	0.0068	0.0061	0.1007	0.0157	0.0408	0.0186	0.0154	0.0298	0.003	0.0411	0.0405	0.1298	0.0036	0.0428	0.1192	0.0165	0.0163	0.0043	0.0031	0.0194	0.0151	0.1233	0.031	0.0999	0.0476	0.0037
2	rs13022279	65151969	0.92	0.422441555019286	1	0.442785362986439	0.0114921944896824	0.052446903819743	0.0068	0.0061	0.1007	0.0157	0.0409	0.0186	0.0154	0.0298	0.003	0.0412	0.0405	0.1297	0.0036	0.0428	0.1192	0.0165	0.0163	0.0043	0.0031	0.0194	0.0151	0.1233	0.0311	0.1	0.0476	0.0037
2	rs4638779	65155272	0.91	0.473491286898298	1	0.442785362986439	0.0124191187364792	0.0556619326325885	0.0068	0.0061	0.1006	0.0157	0.0409	0.0186	0.0154	0.0299	0.0031	0.0413	0.0405	0.1296	0.0037	0.0429	0.1192	0.0165	0.0163	0.0043	0.0031	0.0193	0.0151	0.1231	0.0311	0.1	0.0476	0.0037
2	rs12471353	65155592	0.92	0.422441555019286	1	0.442785362986439	0.012237822639073	0.0593521258112914	0.0068	0.0061	0.1006	0.0156	0.0409	0.0187	0.0154	0.0299	0.003	0.0413	0.0405	0.1296	0.0037	0.0428	0.1195	0.0164	0.0163	0.0043	0.0031	0.0193	0.0151	0.123	0.0311	0.1	0.0475	0.0037
2	rs2058715	65160233	0.92	0.422441555019286	1	0.442785362986439	0.0169822202515526	0.102709789909883	0.0068	0.0061	0.1007	0.0156	0.041	0.0187	0.0153	0.0301	0.0029	0.0414	0.0404	0.1296	0.0037	0.0428	0.1195	0.0164	0.0162	0.0043	0.0031	0.0193	0.015	0.1231	0.031	0.1001	0.0475	0.0037
2	rs74600311	65166627	0.92	0.422441555019286	1	0.442785362986439	0.0212924696177509	0.0743042512102028	0.0068	0.0062	0.1008	0.0155	0.0412	0.0189	0.0151	0.0306	0.0028	0.0414	0.0401	0.1296	0.0037	0.0426	0.1196	0.0163	0.0163	0.0044	0.0031	0.0192	0.015	0.1231	0.0308	0.1002	0.0474	0.0037
2	rs11126024	65167461	0.92	0.422441555019286	1	0.442785362986439	0.0192200612978143	0.0543912930221992	0.0068	0.0062	0.1008	0.0155	0.0413	0.0189	0.0151	0.0307	0.0028	0.0415	0.04	0.1296	0.0037	0.0426	0.1196	0.0162	0.0163	0.0044	0.0031	0.0192	0.015	0.1231	0.0307	0.1002	0.0474	0.0036
2	rs6723530	65168390	0.92	0.422441555019286	1	0.442785362986439	0.0225749929902423	0.0849046189092807	0.0067	0.0062	0.1008	0.0154	0.0413	0.0189	0.0149	0.0308	0.0027	0.0416	0.0397	0.1295	0.0037	0.0426	0.1197	0.0163	0.0163	0.0044	0.0031	0.0191	0.0149	0.1234	0.0307	0.1004	0.0474	0.0036
2	rs78070215	65169568	0.92	0.422441555019286	1	0.442785362986439	0.0239908429808999	0.0838416024055683	0.0067	0.0063	0.1008	0.0153	0.0413	0.0188	0.0146	0.0309	0.0027	0.0418	0.0394	0.1294	0.0037	0.0426	0.1197	0.0164	0.0163	0.0045	0.0031	0.0189	0.0147	0.1236	0.0308	0.1005	0.0474	0.0036
2	rs34176331	65172970	0.92	0.422441555019286	1	0.442785362986439	0.0283852262497623	0.0728679626828336	0.0067	0.0063	0.1008	0.0152	0.0413	0.0188	0.0143	0.0309	0.0027	0.0419	0.0391	0.1294	0.0038	0.0426	0.1198	0.0165	0.0163	0.0046	0.0031	0.0188	0.0145	0.1243	0.0309	0.1008	0.0473	0.0036
2	rs4671635	65180817	0.92	0.422441555019286	1.01	0.39608418712213	0.0294645604174235	0.0602739318831524	0.0067	0.0064	0.1009	0.0152	0.0413	0.0187	0.0143	0.0309	0.0026	0.0419	0.039	0.1294	0.0038	0.0426	0.1198	0.0165	0.0163	0.0046	0.0031	0.0188	0.0145	0.1244	0.0309	0.1009	0.0473	0.0036
2	rs72818239	65184334	0.92	0.422441555019286	1.01	0.39608418712213	0.0322161156310986	0.0602078881705046	0.0067	0.0063	0.101	0.0152	0.0412	0.0187	0.0142	0.031	0.0026	0.0418	0.0389	0.1292	0.0038	0.0426	0.1199	0.0166	0.0164	0.0046	0.0031	0.0188	0.0144	0.1243	0.0309	0.1009	0.0473	0.0036
2	rs75573371	65191588	0.92	0.422441555019286	1.01	0.39608418712213	0.0355829550235569	0.0847524294993647	0.0067	0.0063	0.1011	0.0152	0.0412	0.0188	0.0142	0.031	0.0026	0.0417	0.0388	0.1293	0.0038	0.0427	0.12	0.0166	0.0164	0.0046	0.0031	0.0188	0.0144	0.1244	0.0309	0.1009	0.0473	0.0035
2	rs2017320	65193391	0.92	0.422441555019286	1.01	0.39608418712213	0.0362107944581611	0.0832365891098821	0.0067	0.0063	0.1011	0.0152	0.0412	0.0188	0.0142	0.031	0.0026	0.0417	0.0389	0.1292	0.0038	0.0427	0.12	0.0166	0.0164	0.0046	0.0031	0.0188	0.0144	0.1244	0.0309	0.1009	0.0473	0.0036
2	rs115321446	65199579	0.92	0.422441555019286	1.01	0.39608418712213	0.0393538458423564	0.106179179038165	0.0067	0.0063	0.1011	0.0152	0.0411	0.0188	0.0142	0.0309	0.0025	0.0416	0.0388	0.1292	0.0037	0.0427	0.1201	0.0166	0.0164	0.0046	0.0031	0.0188	0.0144	0.1245	0.0309	0.1009	0.0473	0.0035
2	rs4581887	65202736	0.92	0.422441555019286	1.01	0.39608418712213	0.0493106230806062	0.108768377832217	0.0066	0.0063	0.1013	0.0153	0.041	0.0189	0.0142	0.0308	0.0023	0.0415	0.0386	0.1292	0.0037	0.0427	0.1207	0.0165	0.0164	0.0046	0.003	0.0187	0.0144	0.1248	0.0306	0.1011	0.0474	0.0035
2	rs34420115	65204814	0.92	0.422441555019286	1.01	0.39608418712213	0.0675241142601987	0.153192312773766	0.0066	0.0063	0.1016	0.0152	0.0407	0.0186	0.014	0.0305	0.0023	0.0416	0.0386	0.1297	0.0037	0.0428	0.1206	0.0165	0.0162	0.0046	0.003	0.0184	0.0142	0.1258	0.0306	0.1011	0.0474	0.0035
2	rs12475176	65205008	0.92	0.422441555019286	1.01	0.39608418712213	0.0678853587343009	0.164092450458626	0.0066	0.0063	0.1016	0.0152	0.0407	0.0185	0.0139	0.0304	0.0023	0.0416	0.0386	0.1297	0.0037	0.0428	0.1206	0.0165	0.0162	0.0046	0.003	0.0183	0.0142	0.1259	0.0306	0.1011	0.0474	0.0035
2	rs115244396	65209484	0.92	0.422441555019286	1.01	0.39608418712213	0.0700998791307152	0.276298668046304	0.0066	0.0063	0.1021	0.0152	0.0405	0.0181	0.0136	0.03	0.0023	0.0416	0.0384	0.1306	0.0037	0.0429	0.1205	0.0163	0.016	0.0045	0.0029	0.0178	0.0139	0.1273	0.0308	0.1012	0.0475	0.0034
2	rs10170033	65215257	0.92	0.422441555019286	1.01	0.39608418712213	0.0466772569085727	0.156732056753697	0.0066	0.0063	0.1022	0.0152	0.0405	0.0181	0.0136	0.0299	0.0023	0.0416	0.0384	0.1308	0.0037	0.0429	0.1205	0.0163	0.016	0.0045	0.0029	0.0178	0.0138	0.1275	0.0309	0.1012	0.0473	0.0034
2	rs2268483	65219181	0.92	0.422441555019286	1.01	0.39608418712213	0.0420494552763174	0.145451359012287	0.0065	0.0063	0.1021	0.0152	0.0404	0.0181	0.0135	0.0299	0.0022	0.0416	0.0383	0.1311	0.0037	0.0429	0.1206	0.0163	0.016	0.0045	0.0029	0.0178	0.0138	0.1275	0.0309	0.1012	0.0473	0.0034
2	rs2160387	65220910	0.92	0.422441555019286	1.01	0.39608418712213	0.0400973985616151	0.129694001351637	0.0065	0.0063	0.102	0.0152	0.0404	0.0181	0.0136	0.0299	0.0022	0.0416	0.0383	0.1312	0.0037	0.0429	0.1207	0.0163	0.016	0.0045	0.0029	0.0177	0.0138	0.1275	0.0309	0.1012	0.0473	0.0034
2	rs11687321	65222105	0.92	0.422441555019286	1.01	0.39608418712213	0.0393956781503548	0.13484240717599	0.0065	0.0063	0.102	0.0152	0.0404	0.0181	0.0136	0.0299	0.0022	0.0416	0.0383	0.1313	0.0037	0.0429	0.1207	0.0163	0.016	0.0045	0.0029	0.0177	0.0138	0.1276	0.0309	0.1011	0.0474	0.0034
2	rs72818264	65224757	0.92	0.422441555019286	1.01	0.39608418712213	0.044352443664539	0.215765508792263	0.0065	0.0063	0.102	0.0152	0.0404	0.0181	0.0136	0.0299	0.0022	0.0415	0.0383	0.1313	0.0037	0.0429	0.1207	0.0163	0.0161	0.0045	0.0029	0.0177	0.0139	0.1276	0.0308	0.101	0.0474	0.0034
2	rs3770706	65226463	0.92	0.422441555019286	1.01	0.39608418712213	0.0449909806776756	0.231487736252763	0.0065	0.0063	0.1019	0.0153	0.0404	0.0181	0.0136	0.0299	0.0022	0.0415	0.0383	0.1313	0.0037	0.0429	0.1207	0.0163	0.0161	0.0045	0.0029	0.0177	0.0139	0.1276	0.0308	0.101	0.0474	0.0034
2	rs11891502	65231245	0.94	0.331738599837001	1.01	0.39608418712213	0.069894777891312	0.205874635080142	0.0065	0.0064	0.1023	0.015	0.0404	0.018	0.0132	0.0294	0.0021	0.0405	0.0379	0.1334	0.0035	0.0432	0.121	0.0157	0.0159	0.0044	0.0028	0.0175	0.0136	0.128	0.0311	0.101	0.0479	0.0032
2	rs116766498	65232229	0.94	0.331738599837001	1.01	0.39608418712213	0.0833597266380203	0.148643491774968	0.0065	0.0065	0.1025	0.0147	0.0406	0.0179	0.0127	0.0289	0.002	0.0397	0.0376	0.1353	0.0034	0.0437	0.1211	0.0149	0.0156	0.0044	0.0029	0.0172	0.0133	0.1284	0.0315	0.101	0.0486	0.003
2	rs77703832	65234115	0.93	0.375229593708928	1.01	0.39608418712213	0.221459195601799	0.135479749741166	0.0066	0.0067	0.103	0.0142	0.0412	0.0178	0.0118	0.0281	0.0018	0.0382	0.0368	0.1389	0.0032	0.0445	0.1216	0.0136	0.015	0.0042	0.0029	0.0166	0.0128	0.129	0.0322	0.1009	0.0496	0.0027
2	rs114261124	65234136	0.93	0.375229593708928	1.01	0.39608418712213	0.2259835353307	0.131041660402904	0.0066	0.0067	0.103	0.0142	0.0412	0.0178	0.0118	0.0281	0.0018	0.0382	0.0368	0.1389	0.0032	0.0445	0.1216	0.0136	0.015	0.0042	0.0029	0.0166	0.0128	0.129	0.0322	0.1009	0.0496	0.0027
2	rs72886516	65234580	0.92	0.422441555019286	1.01	0.39608418712213	0.246864142936019	0.175453581735992	0.0067	0.0068	0.103	0.0141	0.0414	0.0178	0.0116	0.0279	0.0018	0.0376	0.0365	0.1397	0.0031	0.0447	0.1218	0.0132	0.0148	0.0041	0.0029	0.0165	0.0128	0.1291	0.0324	0.1009	0.0501	0.0026
2	rs7583682	65234613	0.92	0.422441555019286	1.01	0.39608418712213	0.253709483434051	0.188303075145859	0.0067	0.0068	0.1031	0.0141	0.0414	0.0178	0.0116	0.0279	0.0018	0.0376	0.0365	0.1398	0.0031	0.0448	0.1219	0.0132	0.0148	0.0041	0.0029	0.0165	0.0128	0.1291	0.0323	0.1009	0.0501	0.0026
2	rs17029736	65238050	0.92	0.422441555019286	1.01	0.39608418712213	0.330517386028007	0.226678834282372	0.0066	0.0069	0.1031	0.0141	0.0417	0.0176	0.011	0.0274	0.0016	0.0372	0.036	0.1415	0.0029	0.0455	0.1231	0.0128	0.0146	0.0039	0.0027	0.0166	0.0125	0.1295	0.0322	0.1006	0.0502	0.0023
2	rs6728107	65243321	0.91	0.473491286898298	1.01	0.39608418712213	0.26968115425873	0.153668968817247	0.0066	0.007	0.1031	0.0141	0.0418	0.0175	0.0108	0.0273	0.0016	0.0373	0.0361	0.1417	0.0028	0.0456	0.1234	0.0126	0.0145	0.0039	0.0027	0.0166	0.0124	0.1295	0.0321	0.1008	0.0502	0.0022
2	Affx-20366531	65249014	0.91	0.473491286898298	1.01	0.39608418712213	0.238269107423904	0.111381473151021	0.0065	0.007	0.1032	0.0141	0.042	0.0175	0.0107	0.0273	0.0015	0.0373	0.036	0.142	0.0027	0.0458	0.1234	0.0125	0.0144	0.0039	0.0026	0.0166	0.0124	0.1296	0.0321	0.1009	0.0502	0.0022
2	rs7850	65249922	0.91	0.473491286898298	1.01	0.39608418712213	0.233269112446637	0.0987190025728673	0.0065	0.007	0.1032	0.0141	0.0419	0.0175	0.0107	0.0273	0.0015	0.0373	0.036	0.142	0.0027	0.0458	0.1234	0.0125	0.0144	0.0039	0.0026	0.0166	0.0124	0.1297	0.0321	0.101	0.0502	0.0022
2	rs2540970	65255099	0.91	0.473491286898298	1.01	0.39608418712213	0.245507386012039	0.063142798584871	0.0065	0.007	0.1032	0.0141	0.042	0.0175	0.0107	0.0272	0.0015	0.0373	0.036	0.1422	0.0027	0.0459	0.1235	0.0125	0.0144	0.0039	0.0027	0.0166	0.0124	0.1297	0.0321	0.1009	0.0502	0.0022
2	rs75930604	65258569	0.91	0.473491286898298	1.01	0.39608418712213	0.245463688037318	0.0672394747727265	0.0065	0.007	0.1032	0.0142	0.042	0.0175	0.0107	0.0272	0.0014	0.0374	0.0361	0.1422	0.0026	0.0459	0.1235	0.0126	0.0144	0.0039	0.0027	0.0166	0.0124	0.1297	0.0321	0.1009	0.0503	0.0021
2	rs73934901	65261429	0.91	0.473491286898298	1.01	0.39608418712213	0.243153813009044	0.0677244383514736	0.0065	0.007	0.1032	0.0142	0.042	0.0175	0.0107	0.0271	0.0014	0.0374	0.0361	0.1422	0.0026	0.046	0.1236	0.0126	0.0144	0.0038	0.0027	0.0165	0.0124	0.1296	0.032	0.1009	0.0503	0.0021
2	rs115747343	65264463	0.91	0.473491286898298	1.02	0.35283343175317	0.250384417135588	0.0708766457271976	0.0065	0.007	0.1031	0.0142	0.042	0.0175	0.0107	0.0271	0.0014	0.0374	0.0361	0.1422	0.0026	0.046	0.1236	0.0126	0.0144	0.0038	0.0027	0.0165	0.0124	0.1297	0.032	0.1009	0.0503	0.0021
2	rs2540954	65270648	0.91	0.473491286898298	1.02	0.35283343175317	0.261425503792067	0.0604722476806379	0.0064	0.007	0.1031	0.0142	0.042	0.0176	0.0107	0.027	0.0014	0.0376	0.0361	0.1422	0.0025	0.046	0.1237	0.0126	0.0144	0.0038	0.0027	0.0164	0.0124	0.1299	0.032	0.1009	0.0503	0.002
2	rs2540953	65272362	0.91	0.473491286898298	1.02	0.35283343175317	0.258135292428981	0.0551521596853757	0.0065	0.007	0.1029	0.0142	0.042	0.0177	0.0107	0.027	0.0014	0.0376	0.0361	0.1421	0.0025	0.046	0.1236	0.0126	0.0144	0.0037	0.0027	0.0164	0.0124	0.1304	0.032	0.1009	0.0502	0.002
2	rs12473339	65273675	0.91	0.473491286898298	1.02	0.35283343175317	0.4399742951965	0.0491336170137202	0.0064	0.0069	0.1029	0.0142	0.042	0.0178	0.0108	0.0269	0.0013	0.0377	0.036	0.1419	0.0024	0.046	0.1236	0.0127	0.0145	0.0037	0.003	0.0163	0.0124	0.1306	0.032	0.1008	0.0502	0.002
2	rs1009359	65276312	0.91	0.473491286898298	1.02	0.35283343175317	0.52421134935981	0.0456808493126426	0.0064	0.0068	0.1026	0.0142	0.0418	0.0184	0.0111	0.0268	0.0012	0.0383	0.0357	0.1421	0.0021	0.0461	0.1232	0.0129	0.0148	0.0034	0.003	0.016	0.0123	0.1321	0.0319	0.1002	0.0499	0.0017
2	rs1009358	65276452	0.91	0.473491286898298	1.02	0.35283343175317	0.519256059848779	0.0446319254039357	0.0064	0.0068	0.1026	0.0142	0.0418	0.0184	0.0111	0.0268	0.0012	0.0383	0.0357	0.1421	0.0021	0.0461	0.1232	0.0129	0.0148	0.0034	0.003	0.016	0.0123	0.1322	0.0319	0.1002	0.0499	0.0017
2	rs2723065	65279414	0.91	0.473491286898298	1.02	0.35283343175317	0.504271760538556	0.0373815974340886	0.0064	0.0068	0.1026	0.0145	0.0418	0.0184	0.0112	0.0267	0.0012	0.0382	0.0357	0.1419	0.0021	0.046	0.1231	0.0131	0.015	0.0034	0.003	0.016	0.0124	0.1321	0.0319	0.1	0.0499	0.0018
2	rs77469505	65283581	0.91	0.473491286898298	1.02	0.35283343175317	0.392666840676126	0.0482900699995543	0.0064	0.0068	0.1023	0.0145	0.0418	0.0183	0.0111	0.0266	0.0011	0.0382	0.0356	0.142	0.002	0.0461	0.1242	0.013	0.0148	0.0033	0.0027	0.016	0.0124	0.1324	0.0319	0.1	0.0499	0.0017
2	rs2249105	65287896	0.91	0.473491286898298	1.03	0.312927433563081	0.259709960774506	0.0617346638076259	0.0064	0.0068	0.1019	0.0144	0.0418	0.0181	0.011	0.0267	0.0011	0.0382	0.0355	0.1421	0.0019	0.0463	0.1254	0.0129	0.0145	0.0032	0.0023	0.016	0.0124	0.1327	0.0319	0.1	0.05	0.0017
2	rs78248679	65291334	0.9	0.528487958927512	1.03	0.312927433563081	0.233524095228918	0.0612682758992906	0.0064	0.0068	0.1019	0.0144	0.0418	0.018	0.011	0.0267	0.0011	0.0382	0.0355	0.1421	0.0019	0.0464	0.1254	0.0129	0.0145	0.0032	0.0023	0.016	0.0125	0.1328	0.032	0.1	0.0499	0.0017
2	rs2241160	65291546	0.9	0.528487958927512	1.03	0.312927433563081	0.232165970890978	0.0604061116483617	0.0064	0.0068	0.1019	0.0144	0.0418	0.018	0.011	0.0267	0.0011	0.0382	0.0355	0.1421	0.0019	0.0464	0.1254	0.0129	0.0145	0.0032	0.0023	0.016	0.0125	0.1328	0.032	0.1	0.0499	0.0017
2	rs7572857	65296798	0.91	0.473491286898298	1.03	0.312927433563081	0.179799508579506	0.0667559690699651	0.0064	0.0067	0.1019	0.0139	0.0417	0.0179	0.011	0.0267	0.0011	0.0381	0.0355	0.1421	0.0019	0.0463	0.1267	0.0129	0.0144	0.0032	0.0022	0.0159	0.0125	0.1328	0.032	0.1	0.0498	0.0017
2	rs2723088	65299298	0.9	0.528487958927512	1.04	0.276253925711104	0.181085418664927	0.0668939645962369	0.0064	0.0067	0.1019	0.0139	0.0417	0.0179	0.011	0.0267	0.0011	0.0382	0.0354	0.142	0.0019	0.0463	0.1266	0.0129	0.0144	0.0032	0.0022	0.0159	0.0125	0.1328	0.032	0.1	0.0499	0.0017
2	rs35501092	65299420	0.9	0.528487958927512	1.04	0.276253925711104	0.174600583147968	0.0640212142394095	0.0064	0.0067	0.1019	0.0139	0.0417	0.018	0.011	0.0267	0.0011	0.0382	0.0354	0.142	0.0019	0.0463	0.1266	0.0129	0.0145	0.0032	0.0021	0.0159	0.0124	0.1327	0.032	0.1	0.0499	0.0017
2	rs55952639	65299766	0.9	0.528487958927512	1.06	0.212122118160079	0.157082087542734	0.0624035290588065	0.0064	0.0067	0.102	0.0139	0.0417	0.018	0.011	0.0267	0.0012	0.0382	0.0354	0.1419	0.0019	0.0463	0.1265	0.0129	0.0146	0.0032	0.0021	0.0159	0.0124	0.1328	0.032	0.1	0.0498	0.0017
2	rs2723091	65302017	0.91	0.473491286898298	1.04	0.276253925711104	0.147337727476626	0.0647003949659433	0.0064	0.0067	0.1021	0.0139	0.0417	0.018	0.011	0.0266	0.0012	0.0382	0.0352	0.142	0.0019	0.0465	0.1262	0.0129	0.0146	0.0031	0.002	0.0159	0.0124	0.1328	0.0321	0.1001	0.0499	0.0017
2	rs13027430	65307673	0.91	0.473491286898298	1.04	0.276253925711104	0.143292821441672	0.0645643175453428	0.0064	0.0067	0.1021	0.0139	0.0417	0.018	0.011	0.0266	0.0012	0.0382	0.0352	0.1421	0.002	0.0466	0.1261	0.0129	0.0146	0.0031	0.002	0.0159	0.0124	0.1329	0.0321	0.1001	0.0499	0.0017
2	rs2302631	65331659	0.91	0.473491286898298	1.04	0.276253925711104	0.131773170442771	0.0655878312910603	0.0065	0.0067	0.102	0.0139	0.0416	0.0179	0.011	0.0265	0.0013	0.0384	0.0352	0.1421	0.002	0.0468	0.1259	0.013	0.0146	0.003	0.002	0.0159	0.0123	0.1331	0.0321	0.1	0.0499	0.0017
2	rs13421845	65336033	0.91	0.473491286898298	1.05	0.24269399207398	0.13134634944884	0.0654509721872734	0.0065	0.0067	0.102	0.0139	0.0416	0.0179	0.011	0.0265	0.0013	0.0384	0.0352	0.1421	0.002	0.0468	0.1259	0.013	0.0145	0.003	0.002	0.0159	0.0123	0.1331	0.0321	0.0999	0.0499	0.0017
2	rs17029863	65341374	0.91	0.473491286898298	1.05	0.24269399207398	0.139915242672776	0.0643604274852691	0.0065	0.0067	0.1023	0.0139	0.0416	0.0179	0.011	0.0265	0.0013	0.0384	0.0352	0.1422	0.002	0.0469	0.1252	0.0129	0.0145	0.0031	0.002	0.0159	0.0123	0.1332	0.0321	0.1	0.05	0.0017
2	rs1019305	65342570	0.91	0.473491286898298	1.04	0.276253925711104	0.140453688594876	0.0642246516088573	0.0065	0.0067	0.1023	0.0139	0.0416	0.0179	0.011	0.0265	0.0013	0.0384	0.0352	0.1422	0.002	0.047	0.1252	0.0129	0.0145	0.0031	0.002	0.0159	0.0123	0.1332	0.0321	0.1	0.05	0.0017
2	rs1477008	65348069	0.91	0.473491286898298	1.04	0.276253925711104	0.146003608330289	0.0653142331235435	0.0065	0.0067	0.1023	0.0139	0.0416	0.0179	0.011	0.0264	0.0013	0.0384	0.0352	0.1422	0.002	0.047	0.1252	0.0129	0.0145	0.0031	0.002	0.0159	0.0123	0.1332	0.0321	0.1	0.05	0.0016
2	rs17753423	65353872	0.91	0.473491286898298	1.04	0.276253925711104	0.143132419461858	0.0654509721872734	0.0065	0.0067	0.1022	0.0139	0.0416	0.0179	0.011	0.0264	0.0013	0.0384	0.0352	0.1422	0.002	0.047	0.1252	0.0129	0.0145	0.0031	0.002	0.016	0.0123	0.1332	0.0321	0.0999	0.05	0.0016
2	rs75860762	65362121	0.91	0.473491286898298	1.04	0.276253925711104	0.148220235551544	0.0733693493488562	0.0066	0.0066	0.1019	0.0139	0.0415	0.0178	0.011	0.0269	0.0012	0.0384	0.0352	0.1424	0.002	0.0472	0.1251	0.0129	0.0142	0.003	0.002	0.0159	0.0124	0.1334	0.0322	0.0999	0.0501	0.0016
2	rs62140434	65362233	0.91	0.473491286898298	1.04	0.276253925711104	0.148056571912553	0.0732259513449364	0.0066	0.0066	0.1019	0.0139	0.0415	0.0178	0.011	0.0269	0.0012	0.0384	0.0352	0.1424	0.002	0.0472	0.1251	0.0129	0.0142	0.003	0.002	0.0159	0.0124	0.1334	0.0322	0.0999	0.0501	0.0016
2	rs13005726	65364615	0.91	0.473491286898298	1.04	0.276253925711104	0.149368888074165	0.0736564921435649	0.0066	0.0066	0.1019	0.0139	0.0415	0.0178	0.011	0.0269	0.0012	0.0384	0.0352	0.1424	0.002	0.0472	0.1251	0.0129	0.0142	0.003	0.002	0.0159	0.0124	0.1334	0.0322	0.0999	0.0501	0.0016
2	rs111833290	65372396	0.91	0.473491286898298	1.04	0.276253925711104	0.158270785568271	0.0756067560778512	0.0066	0.0066	0.1018	0.0139	0.0414	0.0178	0.011	0.0269	0.0012	0.038	0.0351	0.1426	0.002	0.0472	0.1251	0.0129	0.0142	0.003	0.002	0.0159	0.0124	0.1337	0.0322	0.1	0.0501	0.0016
2	rs6546128	65374127	0.91	0.473491286898298	1.04	0.276253925711104	0.157556933774328	0.0749543415105019	0.0066	0.0066	0.1018	0.0139	0.0414	0.0178	0.011	0.0268	0.0012	0.038	0.0351	0.1426	0.002	0.0472	0.1251	0.0129	0.0142	0.003	0.002	0.0159	0.0124	0.1336	0.0322	0.1001	0.0501	0.0016
2	rs6546132	65392042	0.91	0.473491286898298	1.04	0.276253925711104	0.0444432827600725	0.0596806478881288	0.0064	0.0073	0.0998	0.0147	0.0401	0.0175	0.0123	0.0253	0.0012	0.0376	0.0341	0.1434	0.0023	0.047	0.1223	0.0142	0.0148	0.0027	0.0011	0.0159	0.0121	0.1361	0.0305	0.1032	0.0519	0.0013
2	rs12472572	65392277	0.91	0.473491286898298	1.04	0.276253925711104	0.0443675747175744	0.0624705832802539	0.0064	0.0073	0.0999	0.0146	0.0402	0.0175	0.0123	0.0253	0.0012	0.0376	0.0341	0.1435	0.0024	0.0471	0.122	0.0142	0.0148	0.0026	0.0011	0.0159	0.0121	0.1361	0.0306	0.1033	0.052	0.0013
2	rs11903118	65395946	0.91	0.473491286898298	1.04	0.276253925711104	0.035569956039232	0.0437660884036271	0.0064	0.0073	0.1	0.0151	0.0398	0.0174	0.0128	0.0247	0.0012	0.0373	0.0332	0.144	0.0023	0.0467	0.1223	0.0149	0.015	0.0026	0.001	0.0159	0.0119	0.1366	0.0298	0.104	0.0517	0.0014
2	rs79182367	65398107	0.91	0.473491286898298	1.04	0.276253925711104	0.0319500390514266	0.0407118733980016	0.0064	0.0073	0.0997	0.0152	0.0396	0.0175	0.0132	0.0245	0.0012	0.0373	0.0328	0.1442	0.0022	0.0464	0.1223	0.0152	0.0152	0.0025	0.001	0.0158	0.0119	0.1368	0.0296	0.1043	0.0517	0.0014
2	rs2024438	65402878	0.91	0.473491286898298	1.04	0.276253925711104	0.0286412270967895	0.0366885226314839	0.0064	0.0074	0.0995	0.0153	0.0396	0.0175	0.0134	0.0244	0.0012	0.0372	0.0325	0.1445	0.0022	0.0461	0.1224	0.0154	0.0153	0.0025	0.001	0.0158	0.0119	0.1369	0.0294	0.1045	0.0516	0.0014
2	rs2422468	65408002	0.9	0.528487958927512	1.04	0.276253925711104	0.028009762337581	0.0394411426689033	0.0064	0.0074	0.0995	0.0154	0.0395	0.0175	0.0135	0.0244	0.0012	0.0373	0.0325	0.1444	0.0022	0.046	0.1223	0.0155	0.0154	0.0025	0.001	0.0159	0.012	0.1367	0.0294	0.1046	0.0516	0.0014
2	rs13387190	65410316	0.9	0.528487958927512	1.04	0.276253925711104	0.023638375444407	0.0367416267445653	0.0064	0.0074	0.0992	0.0154	0.0395	0.0175	0.0137	0.0242	0.0012	0.0372	0.0323	0.1445	0.0023	0.0457	0.1227	0.0156	0.0154	0.0025	0.001	0.0157	0.012	0.1365	0.0295	0.1048	0.0517	0.0015
2	rs12329001	65417487	0.9	0.528487958927512	1.02	0.35283343175317	0.0240400929336937	0.0374887469099659	0.0062	0.0075	0.0993	0.0154	0.0394	0.0175	0.0138	0.024	0.0012	0.0372	0.0323	0.1445	0.0023	0.0456	0.1229	0.0156	0.0154	0.0025	0.001	0.0157	0.0119	0.1366	0.0296	0.1046	0.0517	0.0015
2	rs62142469	65418246	0.9	0.528487958927512	1.02	0.35283343175317	0.024357009120393	0.0325543087444737	0.0062	0.0075	0.0993	0.0154	0.0394	0.0175	0.0138	0.024	0.0012	0.0372	0.0323	0.1445	0.0023	0.0455	0.1229	0.0156	0.0153	0.0025	0.001	0.0157	0.0119	0.1368	0.0296	0.1047	0.0517	0.0015
2	rs11887168	65432486	0.9	0.528487958927512	1.02	0.35283343175317	0.0254076333712427	0.0257836955249316	0.0061	0.0075	0.0993	0.0155	0.0393	0.0174	0.0138	0.024	0.0012	0.0372	0.0321	0.1444	0.0023	0.0454	0.1229	0.0157	0.0153	0.0025	0.0012	0.0157	0.0118	0.1371	0.0297	0.1048	0.0517	0.0015
2	rs72820349	65441108	0.9	0.528487958927512	1.02	0.35283343175317	0.0257683692416993	0.0310627448679823	0.0062	0.0075	0.0992	0.0156	0.0393	0.0175	0.0139	0.0239	0.0012	0.0372	0.032	0.1443	0.0023	0.0453	0.1229	0.0157	0.0154	0.0026	0.0012	0.0156	0.0118	0.1371	0.0298	0.1048	0.0517	0.0016
2	rs7570647	65463665	0.9	0.528487958927512	1.02	0.35283343175317	0.0257683692416993	0.0296999361896832	0.0064	0.0075	0.0988	0.0156	0.0392	0.0176	0.014	0.0238	0.0013	0.0371	0.0318	0.144	0.0024	0.0452	0.123	0.0157	0.0155	0.0026	0.0012	0.0156	0.0118	0.1374	0.0297	0.105	0.0517	0.0017
2	rs116382238	65475252	0.9	0.528487958927512	1.02	0.35283343175317	0.0266490037869716	0.0234046407137424	0.0064	0.0075	0.0986	0.0156	0.0391	0.0177	0.014	0.0237	0.0014	0.0371	0.0317	0.1441	0.0024	0.0452	0.1228	0.0157	0.0155	0.0027	0.0012	0.0156	0.0118	0.1375	0.0298	0.1051	0.0517	0.0017
2	rs6745303	65480194	0.9	0.528487958927512	1.02	0.35283343175317	0.0280757636097475	0.0194092304747214	0.0064	0.0075	0.0985	0.0157	0.039	0.0178	0.0141	0.0236	0.0014	0.037	0.0316	0.1441	0.0024	0.0451	0.1227	0.0157	0.0156	0.0027	0.0012	0.0156	0.0118	0.1376	0.0298	0.1051	0.0517	0.0017
2	rs268864	65489742	0.9	0.528487958927512	1.01	0.39608418712213	0.0318175801563928	0.0206063657619705	0.0064	0.0075	0.0985	0.0157	0.0389	0.0178	0.0141	0.0235	0.0014	0.037	0.0315	0.1441	0.0023	0.0451	0.1227	0.0157	0.0156	0.0027	0.0012	0.0155	0.0118	0.1378	0.0298	0.1052	0.0518	0.0017
2	rs11424	65496018	0.9	0.528487958927512	1.01	0.39608418712213	0.0349627199441996	0.0162797187862473	0.0064	0.0075	0.0986	0.0157	0.0388	0.0179	0.0142	0.0234	0.0014	0.037	0.0314	0.1441	0.0023	0.0451	0.1227	0.0157	0.0157	0.0026	0.0012	0.0156	0.0118	0.1378	0.0298	0.1053	0.0519	0.0017
2	rs62139061	65498805	0.9	0.528487958927512	1.01	0.39608418712213	0.0351944195568397	0.015566125073481	0.0064	0.0075	0.0987	0.0157	0.0386	0.0179	0.0142	0.0234	0.0014	0.0369	0.0314	0.1442	0.0023	0.0451	0.1228	0.0159	0.0158	0.0026	0.0012	0.0155	0.0119	0.1376	0.0297	0.1051	0.0519	0.0017
2	rs116112003	65505038	0.9	0.528487958927512	1	0.442785362986439	0.035104187628462	0.0146621880890047	0.0064	0.0075	0.0987	0.0157	0.0385	0.0179	0.0141	0.0234	0.0014	0.0369	0.0314	0.1442	0.0023	0.045	0.1229	0.0159	0.0159	0.0026	0.0012	0.0155	0.0119	0.1376	0.0297	0.1052	0.0519	0.0017
2	rs2422474	65521092	0.9	0.528487958927512	1	0.442785362986439	0.0368063363612075	0.0119885264120081	0.0064	0.0076	0.0986	0.0157	0.0385	0.0179	0.014	0.0234	0.0014	0.0368	0.0313	0.1444	0.0022	0.045	0.1232	0.016	0.016	0.0026	0.0011	0.0154	0.0119	0.1376	0.0296	0.1051	0.0519	0.0017
2	rs906575	65524097	0.9	0.528487958927512	1	0.442785362986439	0.0393817306458715	0.0113474251115224	0.0064	0.0076	0.0986	0.0158	0.0384	0.018	0.0141	0.0233	0.0014	0.0368	0.0312	0.1445	0.0022	0.045	0.1231	0.016	0.016	0.0026	0.0011	0.0154	0.0119	0.1377	0.0297	0.105	0.0516	0.0017
2	rs114390963	65527876	0.9	0.528487958927512	1	0.442785362986439	0.0519413899378459	0.0099212389085038	0.0065	0.0077	0.0985	0.016	0.0381	0.0181	0.0142	0.0232	0.0015	0.0367	0.031	0.1446	0.0022	0.045	0.123	0.0161	0.0162	0.0025	0.0011	0.0153	0.012	0.1378	0.0298	0.1047	0.0517	0.0018
2	rs79327184	65531854	0.9	0.528487958927512	1	0.442785362986439	0.0657761359196214	0.00934001547333486	0.0066	0.0078	0.0984	0.0162	0.0379	0.0182	0.0143	0.0231	0.0015	0.0367	0.0308	0.1448	0.0022	0.045	0.1228	0.0163	0.0164	0.0024	0.001	0.0153	0.012	0.138	0.03	0.1044	0.0515	0.0018
2	rs11690031	65535936	0.9	0.528487958927512	1	0.442785362986439	0.0842812715636974	0.00825733759770314	0.0066	0.0082	0.0982	0.0166	0.0374	0.0184	0.0146	0.0231	0.0015	0.0366	0.0306	0.1448	0.0022	0.045	0.1227	0.0165	0.0167	0.0022	0.001	0.0152	0.0121	0.1379	0.0301	0.1042	0.0513	0.0018
2	rs114625088	65538235	0.9	0.528487958927512	1	0.442785362986439	0.0848373061231781	0.00632164384149818	0.0066	0.0083	0.0981	0.0168	0.0372	0.0185	0.0148	0.0231	0.0015	0.0367	0.0306	0.1445	0.0022	0.0452	0.1225	0.0167	0.0168	0.0022	0.001	0.0153	0.0122	0.137	0.0303	0.104	0.0512	0.0018
2	rs77883330	65538467	0.9	0.528487958927512	1	0.442785362986439	0.0857692176370542	0.00618901724744817	0.0066	0.0083	0.0981	0.0168	0.0371	0.0186	0.0148	0.0231	0.0015	0.0367	0.0306	0.1445	0.0022	0.0452	0.1225	0.0168	0.0168	0.0022	0.001	0.0153	0.0122	0.137	0.0304	0.104	0.0512	0.0018
2	rs75323765	65538956	0.9	0.528487958927512	1	0.442785362986439	0.0867782654535407	0.00597127208565686	0.0066	0.0083	0.098	0.0169	0.0371	0.0186	0.0149	0.0231	0.0015	0.0367	0.0306	0.1445	0.0022	0.0452	0.1224	0.0169	0.0169	0.0022	0.001	0.0153	0.0122	0.1368	0.0304	0.1039	0.0511	0.0018
2	rs14294	65539087	0.9	0.528487958927512	1	0.442785362986439	0.0868960842637275	0.00590675265888128	0.0066	0.0084	0.098	0.0169	0.037	0.0186	0.0149	0.0231	0.0015	0.0367	0.0306	0.1444	0.0022	0.0452	0.1224	0.0169	0.0169	0.0022	0.001	0.0153	0.0123	0.1367	0.0304	0.1039	0.0511	0.0018
2	rs11548392	65539596	0.9	0.528487958927512	1	0.442785362986439	0.0864489135065918	0.00627727001482072	0.0067	0.0084	0.098	0.017	0.037	0.0186	0.015	0.0231	0.0015	0.0366	0.0305	0.1444	0.0022	0.0453	0.1224	0.0169	0.0169	0.0022	0.001	0.0153	0.0123	0.1367	0.0305	0.1039	0.0511	0.0017
2	rs11548393	65539641	0.9	0.528487958927512	1	0.442785362986439	0.0847676742283105	0.00659135095787891	0.0067	0.0084	0.098	0.017	0.0371	0.0186	0.015	0.0232	0.0015	0.0367	0.0305	0.1444	0.0022	0.0453	0.1224	0.0169	0.0171	0.0022	0.001	0.0153	0.0123	0.1366	0.0305	0.1038	0.0511	0.0017
2	rs7561932	65545068	0.9	0.528487958927512	1	0.442785362986439	0.0794483307834244	0.00573651506809697	0.0067	0.0084	0.097	0.0173	0.0368	0.0188	0.0154	0.0233	0.0015	0.0367	0.0303	0.1445	0.0022	0.0453	0.1231	0.017	0.0173	0.0022	0.001	0.0154	0.0124	0.1356	0.0306	0.1038	0.0511	0.0017
2	rs13409229	65548507	0.9	0.528487958927512	1	0.442785362986439	0.0728019159784781	0.00471323609573375	0.0068	0.0084	0.0966	0.0172	0.0367	0.0186	0.0155	0.0234	0.0015	0.0364	0.0303	0.144	0.0023	0.0456	0.124	0.0169	0.0175	0.0023	0.001	0.0155	0.0125	0.1349	0.0307	0.1034	0.0514	0.0017
2	rs6743585	65555720	0.9	0.528487958927512	1	0.442785362986439	0.0565146504056511	0.00469424179539084	0.0068	0.0079	0.0958	0.0172	0.0365	0.0191	0.0164	0.0239	0.0016	0.0353	0.0304	0.1432	0.0025	0.0457	0.1247	0.0172	0.0181	0.0025	0.001	0.0157	0.0126	0.1336	0.031	0.1028	0.0521	0.0016
2	rs17755330	65579578	0.9	0.528487958927512	1	0.442785362986439	0.0767404077191209	0.012647474144019	0.0068	0.0074	0.0952	0.0171	0.0363	0.0196	0.0171	0.0244	0.0016	0.0345	0.0307	0.1432	0.0026	0.045	0.1243	0.0177	0.0187	0.0024	0.0011	0.0159	0.0131	0.1312	0.0313	0.1023	0.0539	0.0015
2	rs79076549	65581884	0.9	0.528487958927512	1	0.442785362986439	0.0763058010022267	0.0117728401288292	0.0068	0.0074	0.0952	0.0171	0.0363	0.0196	0.0171	0.0244	0.0016	0.0345	0.0307	0.1431	0.0026	0.045	0.1243	0.0178	0.0187	0.0024	0.0011	0.0159	0.0131	0.1311	0.0313	0.1023	0.054	0.0015
2	rs10193337	65586769	0.9	0.528487958927512	1	0.442785362986439	0.0755706216887009	0.0122687507879391	0.0068	0.0074	0.0951	0.0171	0.0363	0.0196	0.0171	0.0245	0.0016	0.0345	0.0307	0.1431	0.0026	0.045	0.1243	0.0178	0.0187	0.0024	0.0011	0.0159	0.0131	0.1311	0.0313	0.1023	0.054	0.0015
2	rs934734	65595586	0.9	0.528487958927512	1	0.442785362986439	0.0729282312722355	0.00934001547333486	0.0068	0.0073	0.0951	0.0171	0.0363	0.0197	0.0172	0.0245	0.0016	0.0345	0.0308	0.1431	0.0026	0.045	0.1243	0.0178	0.0187	0.0024	0.0011	0.0159	0.0131	0.131	0.0313	0.1023	0.0541	0.0015
2	rs17475168	65598866	0.9	0.528487958927512	1	0.442785362986439	0.0706556093973952	0.00978121619572833	0.0068	0.0073	0.0951	0.0171	0.0363	0.0197	0.0172	0.0245	0.0016	0.0345	0.0308	0.1431	0.0026	0.0449	0.1242	0.0178	0.0187	0.0024	0.0011	0.0159	0.0131	0.1309	0.0313	0.1024	0.0541	0.0015
2	rs268121	65604767	0.9	0.528487958927512	1	0.442785362986439	0.0650305934999013	0.0112273387956379	0.0068	0.0073	0.0951	0.0171	0.0364	0.0197	0.0172	0.0245	0.0016	0.0344	0.031	0.1431	0.0026	0.0448	0.1241	0.0178	0.0188	0.0024	0.0011	0.0159	0.0131	0.1308	0.0313	0.1025	0.0541	0.0015
2	rs72822490	65607203	0.9	0.528487958927512	1	0.442785362986439	0.0593208195356551	0.0119575926283829	0.0068	0.0072	0.0951	0.017	0.0365	0.0197	0.0173	0.0246	0.0016	0.0344	0.0312	0.1431	0.0026	0.0447	0.124	0.0178	0.0188	0.0024	0.0011	0.0159	0.0131	0.1307	0.0312	0.1026	0.0541	0.0015
2	rs1876518	65608909	0.9	0.528487958927512	1	0.442785362986439	0.0583693171493588	0.010959521571443	0.0068	0.0072	0.0951	0.017	0.0365	0.0197	0.0173	0.0246	0.0016	0.0344	0.0312	0.1431	0.0026	0.0447	0.124	0.0178	0.0188	0.0024	0.0011	0.0159	0.0131	0.1307	0.0312	0.1026	0.0541	0.0015
2	rs71424176	65614083	0.9	0.528487958927512	0.99	0.493036143459036	0.0625411454256271	0.011803530965863	0.0068	0.0072	0.0951	0.017	0.0365	0.0197	0.0173	0.0246	0.0016	0.0343	0.0312	0.1431	0.0026	0.0448	0.1241	0.0178	0.0188	0.0024	0.0011	0.0159	0.0132	0.1306	0.0312	0.1026	0.0542	0.0015
2	rs36188795	65618268	0.9	0.528487958927512	0.99	0.493036143459036	0.0627700280654841	0.0118342623098004	0.0068	0.0072	0.0951	0.017	0.0365	0.0197	0.0173	0.0245	0.0016	0.0343	0.0312	0.1431	0.0026	0.0448	0.1241	0.0178	0.0188	0.0024	0.0011	0.0159	0.0132	0.1306	0.0312	0.1026	0.0542	0.0015
2	rs10186481	65621689	0.9	0.528487958927512	0.99	0.493036143459036	0.0629994620553717	0.0116810107217955	0.0068	0.0072	0.0951	0.017	0.0364	0.0197	0.0173	0.0245	0.0016	0.0343	0.0312	0.1431	0.0026	0.0448	0.1241	0.0178	0.0188	0.0024	0.0011	0.0159	0.0132	0.1306	0.0312	0.1026	0.0542	0.0015
2	rs17476000	65636701	0.9	0.528487958927512	1	0.442785362986439	0.0717339653396602	0.0113173426194154	0.0068	0.0072	0.0949	0.017	0.0364	0.0197	0.0174	0.0245	0.0017	0.0341	0.0311	0.143	0.0027	0.0449	0.1242	0.0179	0.0189	0.0024	0.0011	0.0159	0.0132	0.1304	0.0312	0.1025	0.0544	0.0015
2	rs76553694	65638822	0.9	0.528487958927512	1	0.442785362986439	0.077548631772497	0.0124889663012906	0.0068	0.0072	0.0948	0.017	0.0364	0.0197	0.0174	0.0245	0.0018	0.0341	0.0311	0.1429	0.0027	0.045	0.1243	0.0179	0.0189	0.0024	0.0011	0.0159	0.0132	0.1302	0.0312	0.1024	0.0545	0.0015
2	rs72621552	65640058	0.9	0.528487958927512	1.01	0.39608418712213	0.0823990613042335	0.00989315261881819	0.0069	0.0072	0.0946	0.017	0.0363	0.0198	0.0175	0.0244	0.0018	0.034	0.0311	0.1429	0.0027	0.0451	0.1243	0.018	0.019	0.0024	0.0011	0.0159	0.0132	0.1301	0.0312	0.1023	0.0546	0.0015
2	rs72805798	65640651	0.9	0.528487958927512	1.01	0.39608418712213	0.0882464102254914	0.00969769318322513	0.0069	0.0072	0.0945	0.017	0.0363	0.0198	0.0176	0.0244	0.0019	0.0339	0.0311	0.143	0.0027	0.0452	0.1243	0.018	0.019	0.0024	0.0011	0.0158	0.0131	0.13	0.0312	0.1023	0.0547	0.0015
2	rs75132813	65640740	0.9	0.528487958927512	0.99	0.493036143459036	0.089058172336	0.011895846493186	0.0069	0.0072	0.0945	0.017	0.0363	0.0198	0.0176	0.0244	0.0019	0.0339	0.0311	0.143	0.0027	0.0452	0.1243	0.018	0.019	0.0024	0.0011	0.0158	0.0131	0.13	0.0312	0.1023	0.0547	0.0015
2	rs78877131	65649159	0.9	0.528487958927512	0.98	0.546929419532092	0.0881274310724371	0.014868401034638	0.007	0.0072	0.094	0.0168	0.0359	0.0199	0.0177	0.0243	0.0018	0.0337	0.0316	0.1436	0.0027	0.0454	0.124	0.0178	0.0189	0.0025	0.0012	0.0161	0.0131	0.1303	0.031	0.1021	0.0547	0.0015
2	rs11694714	65663936	0.91	0.473491286898298	0.98	0.546929419532092	0.0890821191001917	0.0208499575847958	0.007	0.0072	0.0934	0.0168	0.0358	0.02	0.0178	0.0243	0.0019	0.0336	0.0319	0.1437	0.0027	0.0456	0.1239	0.0177	0.0188	0.0025	0.0012	0.0162	0.0131	0.1303	0.031	0.1022	0.0548	0.0016
2	rs74643208	65664564	0.91	0.473491286898298	0.98	0.546929419532092	0.089971020727302	0.0241854801803662	0.007	0.0072	0.0933	0.0168	0.0358	0.02	0.0178	0.0243	0.0019	0.0335	0.0318	0.1437	0.0027	0.0456	0.1239	0.0177	0.0188	0.0025	0.0012	0.0162	0.0131	0.1303	0.0309	0.1022	0.0548	0.0016
2	rs72808020	65666404	0.91	0.473491286898298	0.98	0.546929419532092	0.0974617255398207	0.0478109234966715	0.007	0.0073	0.0933	0.0168	0.036	0.02	0.0178	0.0243	0.002	0.0334	0.0317	0.1437	0.0027	0.0455	0.1239	0.0176	0.0188	0.0025	0.0012	0.0162	0.013	0.1303	0.031	0.1022	0.0548	0.0016
2	rs115530343	65670721	0.91	0.473491286898298	0.98	0.546929419532092	0.0996567849372239	0.047155529622295	0.007	0.0073	0.0932	0.0168	0.0362	0.02	0.0178	0.0243	0.002	0.0333	0.0316	0.1438	0.0027	0.0455	0.1239	0.0176	0.0188	0.0025	0.0012	0.0162	0.013	0.1303	0.031	0.1022	0.0548	0.0017
2	rs1866050	65677729	0.91	0.473491286898298	0.98	0.546929419532092	0.0999912626608414	0.0607370992376817	0.007	0.0073	0.0931	0.0168	0.0362	0.02	0.0178	0.0243	0.002	0.0333	0.0316	0.1438	0.0028	0.0454	0.124	0.0176	0.0188	0.0025	0.0012	0.0162	0.013	0.1301	0.031	0.1021	0.0547	0.0017
2	rs34479540	65687795	0.91	0.473491286898298	0.98	0.546929419532092	0.107070168355298	0.0735846631205434	0.0071	0.0073	0.093	0.0167	0.0364	0.02	0.0179	0.0246	0.002	0.0329	0.0315	0.1437	0.0028	0.0454	0.1239	0.0175	0.0189	0.0025	0.0013	0.0162	0.013	0.1298	0.0312	0.1021	0.0546	0.0017
2	rs78129639	65697229	0.91	0.473491286898298	0.98	0.546929419532092	0.119101537157303	0.109356351537263	0.0072	0.0073	0.0929	0.0167	0.0366	0.0201	0.0179	0.0247	0.0021	0.0329	0.0316	0.1436	0.0028	0.0454	0.1239	0.0175	0.0189	0.0026	0.0014	0.0163	0.013	0.1293	0.0312	0.1021	0.0545	0.0018
2	rs67342035	65705388	0.91	0.473491286898298	0.98	0.546929419532092	0.102273871883016	0.103861291198418	0.0075	0.0074	0.0925	0.0167	0.0368	0.0202	0.0181	0.0247	0.0022	0.0329	0.0319	0.1434	0.003	0.0453	0.1241	0.0175	0.019	0.0026	0.0014	0.0164	0.013	0.1282	0.0313	0.1021	0.0543	0.0019
2	rs61061086	65710170	0.92	0.422441555019286	0.98	0.546929419532092	0.0688954356309747	0.101155027840316	0.0076	0.0074	0.0919	0.0168	0.0373	0.0211	0.0186	0.0251	0.0024	0.0326	0.0325	0.1437	0.0033	0.0455	0.1235	0.0175	0.019	0.0028	0.0016	0.0165	0.013	0.1257	0.0315	0.1019	0.0536	0.0022
2	rs79546046	65711026	0.92	0.422441555019286	0.98	0.546929419532092	0.0781859233211693	0.187689030717356	0.0076	0.0074	0.092	0.0168	0.0373	0.0211	0.0186	0.0251	0.0024	0.0326	0.0325	0.1436	0.0033	0.0455	0.1235	0.0174	0.019	0.0028	0.0016	0.0165	0.013	0.1254	0.0315	0.1018	0.0536	0.0022
2	rs72621553	65715769	0.92	0.422441555019286	0.98	0.546929419532092	0.0635754620141528	0.143399242274283	0.0076	0.0074	0.0923	0.0168	0.0373	0.0212	0.0188	0.025	0.0024	0.0328	0.0326	0.1437	0.0035	0.0454	0.1236	0.0174	0.0191	0.0029	0.0017	0.0164	0.013	0.1243	0.0316	0.1015	0.0534	0.0023
2	rs115649123	65715816	0.92	0.422441555019286	0.98	0.546929419532092	0.0669248384588304	0.174156024337208	0.0076	0.0074	0.0923	0.0167	0.0374	0.0213	0.0187	0.0249	0.0024	0.0328	0.0327	0.1437	0.0036	0.0454	0.1237	0.0174	0.0192	0.0029	0.0017	0.0164	0.013	0.1242	0.0316	0.1015	0.0534	0.0024
2	rs840943	65715832	0.92	0.422441555019286	0.98	0.546929419532092	0.0647378345675996	0.173359190580516	0.0076	0.0074	0.0923	0.0168	0.0374	0.0213	0.0187	0.0249	0.0024	0.0328	0.0327	0.1437	0.0036	0.0454	0.1237	0.0174	0.0192	0.0029	0.0017	0.0164	0.013	0.1242	0.0315	0.1015	0.0534	0.0024
2	rs114638941	65717348	0.95	0.291843936447983	0.98	0.546929419532092	0.0938052082823134	0.164874148879263	0.0086	0.0071	0.0924	0.0175	0.0379	0.0212	0.0205	0.0252	0.0029	0.0321	0.0342	0.1427	0.0042	0.0461	0.1227	0.0166	0.0198	0.0032	0.0018	0.0174	0.0139	0.1186	0.033	0.0995	0.052	0.0028
2	rs13393219	65718090	0.94	0.331738599837001	0.98	0.546929419532092	0.223777250349177	0.283166483432737	0.0091	0.0069	0.0925	0.018	0.0388	0.0211	0.022	0.0255	0.0034	0.0316	0.0354	0.1419	0.0046	0.0466	0.1217	0.0159	0.0203	0.0034	0.002	0.0181	0.0148	0.1139	0.0341	0.0979	0.0508	0.0032
2	rs840950	65718815	0.94	0.331738599837001	0.98	0.546929419532092	0.183710223161109	0.217482568807667	0.0091	0.0069	0.0925	0.018	0.0388	0.0211	0.022	0.0255	0.0033	0.0316	0.0354	0.142	0.0046	0.0466	0.1217	0.0159	0.0204	0.0034	0.002	0.0182	0.0148	0.1138	0.0342	0.0979	0.0507	0.0032
2	rs10203913	65723237	0.94	0.331738599837001	0.98	0.546929419532092	0.168323051086548	0.160978777219812	0.0092	0.007	0.0925	0.0181	0.0389	0.0211	0.0221	0.0256	0.0033	0.0316	0.0355	0.1419	0.0046	0.0465	0.1215	0.016	0.0205	0.0034	0.002	0.0182	0.0148	0.1138	0.0342	0.0977	0.0507	0.0032
2	rs11884967	65723290	0.94	0.331738599837001	0.98	0.546929419532092	0.167723775976265	0.17385706294121	0.0092	0.007	0.0925	0.0181	0.0389	0.0211	0.0221	0.0256	0.0033	0.0316	0.0355	0.1419	0.0046	0.0465	0.1215	0.016	0.0206	0.0034	0.002	0.0182	0.0148	0.1137	0.0339	0.0977	0.0508	0.0032
2	Affx-20372918	65724073	0.94	0.331738599837001	0.98	0.546929419532092	0.191753242615932	0.138315494553987	0.0092	0.007	0.0926	0.0181	0.0392	0.0211	0.0223	0.0256	0.0033	0.0317	0.0358	0.1418	0.0047	0.0464	0.1213	0.016	0.0205	0.0034	0.002	0.0183	0.0148	0.1131	0.0342	0.0974	0.0509	0.0032
2	rs840961	65726755	0.94	0.331738599837001	0.98	0.546929419532092	0.246820312487709	0.155197818379326	0.0092	0.007	0.0935	0.0185	0.0397	0.0217	0.0225	0.0256	0.003	0.032	0.0365	0.1423	0.0046	0.0459	0.1214	0.0158	0.0206	0.0034	0.0019	0.0184	0.0156	0.1101	0.0345	0.0962	0.0508	0.0029
2	rs702927	65734749	0.94	0.331738599837001	0.98	0.546929419532092	0.239172749817992	0.162046727378136	0.0092	0.0069	0.0936	0.0186	0.0399	0.0218	0.0225	0.0256	0.003	0.032	0.0366	0.1424	0.0045	0.0458	0.1214	0.0158	0.0207	0.0034	0.0019	0.0184	0.0157	0.1099	0.0345	0.096	0.0507	0.0028
2	rs11126040	65740698	0.94	0.331738599837001	0.98	0.546929419532092	0.234034523834752	0.140064134304325	0.0092	0.0069	0.0936	0.0186	0.0399	0.0218	0.0225	0.0256	0.003	0.032	0.0366	0.1423	0.0045	0.0458	0.1214	0.0158	0.0207	0.0034	0.0019	0.0184	0.0157	0.1099	0.0345	0.096	0.0507	0.0028
2	rs116376206	65744100	0.94	0.331738599837001	0.98	0.546929419532092	0.236424685144896	0.140987686878883	0.0092	0.0069	0.0937	0.0186	0.0399	0.0218	0.0226	0.0256	0.003	0.032	0.0366	0.1423	0.0045	0.0458	0.1214	0.0159	0.0207	0.0034	0.0019	0.0184	0.0157	0.1098	0.0345	0.096	0.0507	0.0028
2	rs10496126	65753040	0.94	0.331738599837001	0.98	0.546929419532092	0.206601602826308	0.102054029174501	0.0093	0.0069	0.0939	0.0187	0.0399	0.0218	0.0226	0.0256	0.003	0.032	0.0366	0.1424	0.0045	0.0457	0.1214	0.0159	0.0208	0.0034	0.0019	0.0185	0.0157	0.1097	0.0345	0.0959	0.0506	0.0028
2	rs79751441	65754855	0.94	0.331738599837001	0.98	0.546929419532092	0.217271669507551	0.0966266183273808	0.0094	0.0069	0.0939	0.0187	0.0398	0.0218	0.0226	0.0256	0.0031	0.032	0.0366	0.1424	0.0046	0.0457	0.1214	0.0159	0.0208	0.0034	0.0019	0.0185	0.0157	0.1096	0.0346	0.0959	0.0506	0.0028
2	rs3845817	65758525	0.94	0.331738599837001	0.98	0.546929419532092	0.203715449405075	0.0803870185287636	0.0094	0.007	0.094	0.0187	0.0398	0.0219	0.0226	0.0256	0.0031	0.032	0.0366	0.1423	0.0046	0.0457	0.1214	0.016	0.0208	0.0034	0.0019	0.0185	0.0156	0.1096	0.0345	0.0958	0.0505	0.0028
2	rs78813269	65772387	0.93	0.375229593708928	0.98	0.546929419532092	0.219277739727088	0.0912380688461112	0.0095	0.007	0.0941	0.0187	0.0398	0.0221	0.0227	0.0255	0.0031	0.0319	0.0365	0.142	0.0045	0.0455	0.1217	0.0163	0.0209	0.0034	0.002	0.0185	0.0156	0.1093	0.0344	0.0958	0.0504	0.0028
2	rs840788	65776093	0.93	0.375229593708928	0.98	0.546929419532092	0.214585943866303	0.124885432141754	0.0095	0.007	0.0941	0.0188	0.0398	0.0221	0.0227	0.0255	0.0031	0.0319	0.0365	0.142	0.0045	0.0454	0.1217	0.0164	0.021	0.0034	0.002	0.0185	0.0156	0.1092	0.0345	0.0957	0.0502	0.0028
2	rs12053124	65777374	0.93	0.375229593708928	0.98	0.546929419532092	0.197083330792765	0.125770797248816	0.0095	0.007	0.0941	0.0188	0.0399	0.0223	0.0229	0.0254	0.0031	0.0319	0.0364	0.1419	0.0044	0.0453	0.122	0.0167	0.0211	0.0034	0.002	0.0185	0.0157	0.1089	0.0345	0.0955	0.0499	0.0028
2	rs11126046	65786773	0.93	0.375229593708928	0.98	0.546929419532092	0.181232716523122	0.0849046189092807	0.0094	0.0069	0.0945	0.0187	0.04	0.0224	0.0231	0.0253	0.003	0.0317	0.0365	0.1416	0.0043	0.0452	0.123	0.0171	0.0212	0.0034	0.002	0.0185	0.0156	0.1083	0.0342	0.0956	0.0497	0.0026
2	rs77025781	65790027	0.93	0.375229593708928	0.98	0.546929419532092	0.176444619479832	0.0716562263313227	0.0093	0.0069	0.0946	0.0187	0.04	0.0224	0.0231	0.0252	0.0029	0.0317	0.0365	0.1416	0.0043	0.0452	0.123	0.0171	0.0213	0.0034	0.002	0.0185	0.0156	0.1084	0.0342	0.0955	0.0497	0.0026
2	rs1618877	65790041	0.93	0.375229593708928	0.98	0.546929419532092	0.176335836001612	0.0707352835858344	0.0093	0.0069	0.0946	0.0187	0.04	0.0224	0.0231	0.0252	0.0029	0.0317	0.0365	0.1416	0.0043	0.0452	0.123	0.0171	0.0213	0.0034	0.002	0.0185	0.0156	0.1084	0.0342	0.0955	0.0497	0.0026
2	rs735073	65790848	0.93	0.375229593708928	0.98	0.546929419532092	0.18064393949915	0.0786818857989365	0.0093	0.0069	0.0946	0.0187	0.04	0.0224	0.0231	0.0252	0.0029	0.0317	0.0365	0.1416	0.0043	0.0452	0.123	0.0171	0.0213	0.0034	0.002	0.0185	0.0156	0.1084	0.0342	0.0955	0.0497	0.0026
2	rs1641479	65793594	0.93	0.375229593708928	0.98	0.546929419532092	0.213007736858843	0.134296993550187	0.0094	0.0069	0.0947	0.0187	0.04	0.0224	0.0231	0.0252	0.0029	0.0317	0.0365	0.1416	0.0043	0.0452	0.1231	0.0171	0.0212	0.0034	0.0019	0.0185	0.0156	0.1084	0.0342	0.0955	0.0496	0.0026
2	rs1641493	65810841	0.92	0.422441555019286	0.98	0.546929419532092	0.431307070824743	0.170580301813617	0.0092	0.0073	0.0958	0.0208	0.0399	0.0237	0.0254	0.0211	0.0031	0.0325	0.0335	0.1413	0.0035	0.0402	0.1266	0.0192	0.0222	0.0038	0.0018	0.0184	0.0151	0.1101	0.0319	0.0958	0.049	0.0025
2	rs80201132	65819714	0.92	0.422441555019286	0.98	0.546929419532092	0.39637032556742	0.138223683378998	0.0092	0.0073	0.0957	0.0208	0.04	0.0237	0.0255	0.021	0.003	0.0325	0.0335	0.1413	0.0035	0.0401	0.1267	0.0193	0.0223	0.0038	0.0018	0.0184	0.015	0.1102	0.0319	0.0958	0.0491	0.0025
2	rs1115848	65819883	0.92	0.422441555019286	0.98	0.546929419532092	0.396314081408851	0.138040127935072	0.0092	0.0073	0.0957	0.0208	0.04	0.0237	0.0255	0.021	0.003	0.0325	0.0335	0.1413	0.0035	0.0401	0.1267	0.0193	0.0223	0.0038	0.0018	0.0184	0.015	0.1102	0.0319	0.0958	0.0491	0.0025
2	rs6546163	65821471	0.92	0.422441555019286	0.98	0.546929419532092	0.395751860986163	0.140525634072531	0.0092	0.0073	0.0958	0.0208	0.04	0.0237	0.0254	0.021	0.003	0.0325	0.0335	0.1413	0.0035	0.0401	0.1267	0.0193	0.0224	0.0038	0.0018	0.0184	0.0149	0.1102	0.0319	0.0958	0.0491	0.0025
2	rs114946419	65826889	0.92	0.422441555019286	0.98	0.546929419532092	0.395976700898485	0.142098864716705	0.0092	0.0073	0.0958	0.0208	0.04	0.0237	0.0254	0.021	0.003	0.0325	0.0335	0.1413	0.0035	0.0401	0.1267	0.0193	0.0224	0.0038	0.0018	0.0184	0.0149	0.1102	0.0319	0.0958	0.0491	0.0025
2	rs114109566	65832207	0.92	0.422441555019286	0.98	0.546929419532092	0.400600088932927	0.153382911667187	0.0092	0.0073	0.0958	0.0208	0.04	0.0237	0.0254	0.021	0.003	0.0325	0.0335	0.1413	0.0035	0.0401	0.1267	0.0194	0.0224	0.0037	0.0018	0.0184	0.0149	0.1102	0.0318	0.0958	0.0491	0.0025
2	rs79248156	65834871	0.92	0.422441555019286	0.98	0.546929419532092	0.407642783566371	0.158560926491128	0.0091	0.0073	0.096	0.0208	0.04	0.0237	0.0254	0.021	0.003	0.0325	0.0335	0.1412	0.0035	0.04	0.1267	0.0194	0.0224	0.0037	0.0018	0.0183	0.015	0.11	0.0319	0.0958	0.049	0.0024
2	rs1350335	65845308	0.91	0.473491286898298	0.98	0.546929419532092	0.432833840597142	0.212131683724632	0.0091	0.0072	0.0965	0.0209	0.0402	0.0237	0.0255	0.0208	0.0029	0.0328	0.0333	0.1412	0.0034	0.0395	0.1264	0.02	0.0225	0.0037	0.0017	0.0183	0.015	0.1104	0.0317	0.0956	0.0489	0.0023
2	rs17030511	65845679	0.91	0.473491286898298	0.98	0.546929419532092	0.425226737778936	0.206719395934027	0.0091	0.0072	0.0966	0.021	0.0402	0.0238	0.0255	0.0208	0.0029	0.0329	0.0333	0.1413	0.0034	0.0394	0.1263	0.0201	0.0225	0.0036	0.0017	0.0183	0.015	0.1104	0.0316	0.0955	0.0489	0.0023
2	rs72904572	65846033	0.91	0.473491286898298	0.98	0.546929419532092	0.43654439287748	0.22157844819789	0.0091	0.0071	0.0966	0.021	0.0402	0.0238	0.0256	0.0208	0.0029	0.0329	0.0333	0.1413	0.0033	0.0394	0.1264	0.0202	0.0226	0.0036	0.0017	0.0183	0.0149	0.1105	0.0316	0.0955	0.0489	0.0023
2	rs34437046	65851260	0.91	0.473491286898298	0.97	0.604552021827049	0.379953113434489	0.250931850883349	0.0091	0.007	0.0971	0.0212	0.0404	0.0237	0.0258	0.0206	0.0029	0.033	0.0331	0.1409	0.0033	0.0391	0.1266	0.0208	0.0228	0.0036	0.0017	0.0183	0.0146	0.1111	0.0311	0.0952	0.0487	0.0022
2	rs2160390	65855537	0.91	0.473491286898298	0.98	0.546929419532092	0.351768653211146	0.221902871744182	0.0091	0.007	0.0971	0.0213	0.0404	0.0237	0.0258	0.0208	0.0029	0.033	0.0331	0.1409	0.0033	0.039	0.1266	0.0208	0.0228	0.0036	0.0017	0.0183	0.0146	0.1111	0.031	0.0951	0.0486	0.0022
2	rs77093941	65856448	0.91	0.473491286898298	0.98	0.546929419532092	0.356708548159295	0.227659807517001	0.0091	0.007	0.0971	0.0213	0.0404	0.0237	0.0258	0.0208	0.0029	0.033	0.0331	0.1409	0.0033	0.039	0.1266	0.0208	0.0228	0.0036	0.0017	0.0183	0.0146	0.1111	0.031	0.0951	0.0486	0.0022
2	rs840783	65858959	0.91	0.473491286898298	0.97	0.604552021827049	0.358951083801305	0.23998130709183	0.0091	0.007	0.0971	0.0213	0.0405	0.0237	0.0259	0.0207	0.0029	0.0329	0.0331	0.1408	0.0033	0.0389	0.1266	0.0209	0.0228	0.0036	0.0017	0.0183	0.0146	0.1113	0.031	0.0952	0.0486	0.0022
2	rs1457451	65862378	0.91	0.473491286898298	0.97	0.604552021827049	0.352510025412512	0.214373701007763	0.0091	0.007	0.0971	0.0213	0.0405	0.0237	0.026	0.0206	0.0028	0.0329	0.0331	0.1407	0.0033	0.0389	0.1266	0.021	0.0228	0.0036	0.0017	0.0183	0.0146	0.1115	0.031	0.0953	0.0486	0.0022
2	rs2045431	65863527	0.91	0.473491286898298	0.97	0.604552021827049	0.347758105730007	0.215336944165473	0.009	0.0069	0.0971	0.0213	0.0405	0.0237	0.0261	0.0206	0.0028	0.0329	0.033	0.1407	0.0033	0.0389	0.1266	0.021	0.0228	0.0036	0.0017	0.0183	0.0146	0.1115	0.0309	0.0953	0.0485	0.0022
2	rs75455887	65870851	0.91	0.473491286898298	0.96	0.665984986819169	0.346339021397169	0.228532937720587	0.009	0.0069	0.0968	0.0213	0.0406	0.0237	0.0261	0.0206	0.0028	0.0329	0.033	0.1407	0.0034	0.0389	0.1265	0.0211	0.0228	0.0036	0.0017	0.0183	0.0147	0.1117	0.031	0.0952	0.0486	0.0022
2	rs1548887	65875042	0.91	0.473491286898298	0.96	0.665984986819169	0.33514609926303	0.204504360313567	0.009	0.007	0.0966	0.0213	0.0407	0.0237	0.0261	0.0206	0.0028	0.033	0.033	0.1406	0.0034	0.0389	0.1265	0.0211	0.0227	0.0036	0.0017	0.0183	0.0147	0.1118	0.031	0.0952	0.0486	0.0022
2	rs35351573	65877293	0.91	0.473491286898298	0.96	0.665984986819169	0.328675293363928	0.200725750430196	0.009	0.007	0.0965	0.0213	0.0408	0.0237	0.0261	0.0206	0.0028	0.033	0.033	0.1406	0.0034	0.0389	0.1264	0.0211	0.0227	0.0037	0.0018	0.0183	0.0147	0.1118	0.0311	0.0952	0.0486	0.0022
2	rs10519037	65877938	0.91	0.473491286898298	0.96	0.665984986819169	0.327858310116546	0.196139671571806	0.009	0.007	0.0965	0.0213	0.0408	0.0237	0.0261	0.0206	0.0028	0.033	0.033	0.1406	0.0034	0.0389	0.1264	0.0211	0.0227	0.0037	0.0018	0.0183	0.0147	0.1118	0.0311	0.0952	0.0486	0.0022
2	rs17030604	65886488	0.9	0.528487958927512	0.96	0.665984986819169	0.274766321313162	0.20798869413567	0.009	0.0071	0.0958	0.0212	0.0414	0.0237	0.0262	0.0206	0.0027	0.0331	0.0329	0.1403	0.0035	0.0389	0.1258	0.0214	0.0227	0.0037	0.0018	0.0185	0.0148	0.1122	0.0314	0.0948	0.0485	0.0022
2	rs840778	65889672	0.9	0.528487958927512	0.96	0.665984986819169	0.225024608825048	0.210216168616924	0.009	0.0071	0.0956	0.0212	0.0416	0.0239	0.0261	0.0207	0.0027	0.0334	0.033	0.1407	0.0035	0.039	0.1257	0.0216	0.0229	0.0035	0.0019	0.0185	0.0148	0.1118	0.0314	0.0945	0.048	0.0022
2	rs840777	65890312	0.9	0.528487958927512	0.96	0.665984986819169	0.228285832151084	0.210854034223391	0.009	0.0072	0.0955	0.0212	0.0417	0.0239	0.0261	0.0207	0.0027	0.0334	0.033	0.1408	0.0035	0.0389	0.1257	0.0217	0.0229	0.0035	0.0019	0.0186	0.0148	0.1119	0.0313	0.0944	0.048	0.0022
2	rs62139646	65891446	0.9	0.528487958927512	0.95	0.731303845289611	0.228453778543689	0.229407151379004	0.009	0.0071	0.0955	0.0211	0.0416	0.0239	0.0261	0.0208	0.0027	0.0334	0.033	0.1407	0.0034	0.0389	0.1258	0.0217	0.0228	0.0035	0.0019	0.0186	0.0147	0.112	0.0313	0.0943	0.0479	0.0022
2	rs74424443	65891768	0.9	0.528487958927512	0.95	0.731303845289611	0.227698560679585	0.233794382761403	0.009	0.0071	0.0955	0.0211	0.0416	0.0239	0.0261	0.0208	0.0027	0.0334	0.033	0.1407	0.0034	0.0389	0.1259	0.0217	0.0228	0.0035	0.0019	0.0186	0.0147	0.1121	0.0313	0.0943	0.0479	0.0022
2	rs2860850	65892607	0.9	0.528487958927512	0.95	0.731303845289611	0.225107903533522	0.244097403400763	0.009	0.0071	0.0955	0.0212	0.0416	0.024	0.0262	0.0209	0.0027	0.0334	0.033	0.1407	0.0034	0.0389	0.1258	0.0218	0.0228	0.0035	0.0019	0.0186	0.0147	0.1121	0.0313	0.0944	0.0479	0.0022
2	rs17030620	65896130	0.9	0.528487958927512	0.95	0.731303845289611	0.236981465885763	0.289379659456013	0.009	0.0071	0.0955	0.0212	0.0416	0.0239	0.0262	0.0209	0.0027	0.0333	0.033	0.1406	0.0034	0.0388	0.1258	0.0218	0.0228	0.0035	0.0019	0.0186	0.0147	0.1121	0.0313	0.0943	0.0478	0.0022
2	rs4671137	65904430	0.9	0.528487958927512	0.95	0.731303845289611	0.266654687110999	0.382817168902082	0.009	0.0071	0.0955	0.0212	0.0417	0.0239	0.0261	0.021	0.0027	0.0334	0.0328	0.1403	0.0035	0.0387	0.1259	0.0219	0.0227	0.0034	0.0018	0.0188	0.0147	0.1124	0.0314	0.0945	0.0474	0.0021
2	rs60599485	65904684	0.9	0.528487958927512	0.95	0.731303845289611	0.26097344943912	0.385371772584028	0.0089	0.0071	0.0955	0.0212	0.0417	0.0239	0.026	0.021	0.0027	0.0334	0.0328	0.1402	0.0035	0.0387	0.1259	0.0219	0.0227	0.0034	0.0018	0.0188	0.0147	0.1124	0.0314	0.0945	0.0474	0.0021
2	rs72817571	65918162	0.9	0.528487958927512	0.95	0.731303845289611	0.275184649405689	0.430030526005735	0.0089	0.0072	0.0953	0.0213	0.0418	0.0239	0.026	0.0212	0.0028	0.0336	0.0326	0.1401	0.0035	0.0385	0.1258	0.0219	0.0227	0.0034	0.0019	0.019	0.0145	0.1125	0.0315	0.0949	0.0466	0.0021
2	rs80096629	65921399	0.9	0.528487958927512	0.95	0.731303845289611	0.273745185705613	0.478003578506947	0.0089	0.0073	0.0952	0.0213	0.0418	0.024	0.026	0.0213	0.0028	0.0337	0.0326	0.1401	0.0035	0.0383	0.1258	0.0219	0.0228	0.0034	0.0019	0.0191	0.0145	0.1126	0.0315	0.0951	0.0462	0.0021
2	rs1544694	65921856	0.9	0.528487958927512	0.95	0.731303845289611	0.252554076422487	0.445517550678856	0.0089	0.0073	0.0952	0.0213	0.0418	0.024	0.026	0.0214	0.0028	0.0336	0.0326	0.1401	0.0035	0.0383	0.1258	0.0219	0.0228	0.0034	0.0019	0.0191	0.0145	0.1126	0.0316	0.0953	0.0461	0.0021
2	rs76122993	65922489	0.9	0.528487958927512	0.95	0.731303845289611	0.269083569902257	0.523928211837005	0.0089	0.0073	0.0952	0.0213	0.0419	0.0239	0.026	0.0214	0.0028	0.0337	0.0325	0.14	0.0035	0.0383	0.1258	0.0219	0.0228	0.0034	0.0019	0.0191	0.0145	0.1126	0.0316	0.0953	0.0461	0.0021
2	rs78613526	65925212	0.9	0.528487958927512	0.95	0.731303845289611	0.257013722815102	0.448046253849475	0.0089	0.0072	0.0952	0.0213	0.042	0.0239	0.026	0.0215	0.0027	0.0338	0.0325	0.1399	0.0035	0.0385	0.1258	0.0219	0.0228	0.0035	0.0018	0.0192	0.0144	0.1124	0.0316	0.0954	0.0459	0.0021
2	rs4671681	65925377	0.9	0.528487958927512	0.95	0.731303845289611	0.264374222865272	0.470028468157934	0.0089	0.0072	0.0952	0.0213	0.042	0.0239	0.026	0.0215	0.0028	0.0338	0.0325	0.1398	0.0035	0.0385	0.1258	0.0219	0.0228	0.0035	0.0018	0.0192	0.0144	0.1125	0.0316	0.0954	0.0459	0.002
2	rs17040081	65926252	0.9	0.528487958927512	0.95	0.731303845289611	0.324042861305113	0.660710152618529	0.0088	0.0072	0.0951	0.0213	0.0421	0.0239	0.026	0.0215	0.0028	0.0338	0.0325	0.1398	0.0035	0.0385	0.1257	0.0219	0.0227	0.0035	0.0018	0.0192	0.0143	0.1124	0.0316	0.0954	0.0459	0.002
2	rs79813011	65928920	0.9	0.528487958927512	0.95	0.731303845289611	0.470211657952048	0.689883917884706	0.0088	0.0072	0.095	0.0213	0.0421	0.0239	0.0259	0.0215	0.0028	0.0339	0.0325	0.1397	0.0035	0.0386	0.1257	0.0219	0.0227	0.0036	0.0018	0.0193	0.0143	0.1121	0.0316	0.0956	0.0456	0.0021
2	rs4671682	65928971	0.9	0.528487958927512	0.95	0.731303845289611	0.465631657957522	0.683523897858043	0.0088	0.0072	0.095	0.0213	0.0421	0.0239	0.0259	0.0215	0.0028	0.0339	0.0325	0.1397	0.0035	0.0386	0.1257	0.0219	0.0227	0.0036	0.0018	0.0193	0.0143	0.1121	0.0316	0.0956	0.0456	0.0021
2	rs10190700	65934266	0.91	0.473491286898298	0.95	0.731303845289611	0.136616963877547	0.276066770175467	0.0087	0.0076	0.0919	0.0212	0.043	0.0238	0.0251	0.0227	0.0031	0.0361	0.0333	0.1357	0.0041	0.04	0.1237	0.0217	0.0221	0.0041	0.0022	0.0194	0.0138	0.1124	0.0334	0.097	0.0443	0.0025
2	rs17030670	65935157	0.9	0.528487958927512	0.95	0.731303845289611	0.073265766727941	0.320924657666739	0.0087	0.0079	0.0906	0.0211	0.0433	0.0238	0.0245	0.0232	0.0032	0.0368	0.0337	0.1339	0.0044	0.0406	0.1226	0.0217	0.022	0.0043	0.0024	0.0195	0.0136	0.1127	0.034	0.0981	0.0437	0.0028
2	rs11126056	65938057	0.89	0.587533376708783	0.95	0.731303845289611	0.050507031013448	0.438219116042569	0.0079	0.0085	0.0897	0.0199	0.0438	0.0221	0.0222	0.0247	0.0032	0.0377	0.0348	0.1333	0.0049	0.0425	0.1208	0.0201	0.0209	0.0045	0.0026	0.0192	0.012	0.1185	0.0343	0.101	0.0407	0.0031
2	rs78010715	65940892	0.88	0.650722301593725	0.94	0.800578923638966	0.0319620999064458	0.373026481115051	0.0079	0.0086	0.0889	0.0196	0.0438	0.0218	0.0219	0.025	0.0035	0.0377	0.0352	0.1333	0.005	0.0426	0.1205	0.02	0.0206	0.0045	0.0026	0.0192	0.0119	0.1195	0.0344	0.1015	0.0406	0.0032
2	rs139866452	65951115	0.88	0.650722301593725	0.94	0.800578923638966	0.0151378755818888	0.202822067705051	0.0079	0.0086	0.0888	0.0196	0.0439	0.0217	0.0219	0.025	0.0036	0.0376	0.0354	0.1336	0.005	0.0426	0.1205	0.0198	0.0207	0.0046	0.0026	0.0191	0.0118	0.1199	0.0344	0.1014	0.0404	0.0032
2	rs67747629	65952563	0.88	0.650722301593725	0.94	0.800578923638966	0.0140621701920492	0.173657854471256	0.0079	0.0086	0.0888	0.0196	0.0439	0.0217	0.0219	0.025	0.0037	0.0376	0.0353	0.1336	0.005	0.0426	0.1205	0.0198	0.0207	0.0046	0.0026	0.0191	0.0118	0.1199	0.0344	0.1014	0.0404	0.0032
2	rs2111465	65957082	0.88	0.650722301593725	0.94	0.800578923638966	0.0135623191410423	0.177556673590992	0.0079	0.0086	0.0889	0.0196	0.0439	0.0216	0.0219	0.025	0.0037	0.0376	0.0352	0.1336	0.0051	0.0426	0.1205	0.0195	0.021	0.0047	0.0027	0.0191	0.0118	0.1198	0.0345	0.1013	0.0404	0.0032
2	rs3815605	65957688	0.88	0.650722301593725	0.94	0.800578923638966	0.0132790401386712	0.177155416492405	0.0079	0.0086	0.089	0.0196	0.044	0.0214	0.0219	0.0248	0.0036	0.0374	0.0353	0.1336	0.005	0.0425	0.1206	0.0193	0.021	0.0047	0.0026	0.0192	0.0118	0.1199	0.0344	0.1016	0.0404	0.0032
2	rs11895841	65959185	0.88	0.650722301593725	0.94	0.800578923638966	0.0132535077478164	0.17685467971828	0.0079	0.0087	0.0891	0.0196	0.0441	0.0214	0.0219	0.0247	0.0036	0.0374	0.0353	0.1336	0.0049	0.0425	0.1206	0.0193	0.021	0.0046	0.0026	0.0192	0.0118	0.12	0.0345	0.1016	0.0405	0.0032
2	rs3815608	65963804	0.88	0.650722301593725	0.94	0.800578923638966	0.01508163649801	0.165559206008324	0.008	0.0087	0.0891	0.0195	0.0442	0.0215	0.0218	0.0245	0.0037	0.0374	0.0353	0.1337	0.0048	0.0426	0.1206	0.0193	0.021	0.0045	0.0026	0.0192	0.0118	0.12	0.0347	0.1014	0.0405	0.0032
2	rs11126057	65964550	0.88	0.650722301593725	0.94	0.800578923638966	0.0151449163459716	0.159526511096453	0.008	0.0087	0.0891	0.0195	0.0442	0.0215	0.0218	0.0245	0.0037	0.0374	0.0353	0.1337	0.0049	0.0426	0.1206	0.0193	0.021	0.0045	0.0026	0.0192	0.0118	0.12	0.0348	0.1014	0.0405	0.0032
2	rs77557717	65969677	0.88	0.650722301593725	0.94	0.800578923638966	0.0152437412542546	0.17206704779392	0.0079	0.0087	0.0891	0.0195	0.0442	0.0215	0.0217	0.0245	0.0036	0.0374	0.0353	0.1337	0.0048	0.0425	0.1206	0.0192	0.021	0.0045	0.0026	0.0192	0.0118	0.1204	0.0348	0.1013	0.0405	0.0032
2	rs7562708	65971846	0.88	0.650722301593725	0.94	0.800578923638966	0.0146166781972164	0.161852369110184	0.0079	0.0087	0.0891	0.0195	0.0442	0.0215	0.0217	0.0245	0.0036	0.0374	0.0352	0.1337	0.0048	0.0425	0.1206	0.0191	0.021	0.0045	0.0026	0.0192	0.0118	0.1206	0.0348	0.1013	0.0405	0.0032
2	rs6719731	65973907	0.88	0.650722301593725	0.93	0.873875650440679	0.016066269119702	0.144890643703438	0.0079	0.0087	0.0891	0.0195	0.0442	0.0215	0.0217	0.0245	0.0036	0.0374	0.0352	0.1338	0.0049	0.0425	0.1205	0.0191	0.021	0.0045	0.0026	0.0192	0.0118	0.1208	0.0348	0.1013	0.0405	0.0032
2	rs78391748	65974020	0.88	0.650722301593725	0.93	0.873875650440679	0.0160736257976462	0.144237467462872	0.0079	0.0087	0.0891	0.0195	0.0442	0.0215	0.0217	0.0245	0.0036	0.0374	0.0352	0.1338	0.0049	0.0425	0.1205	0.0191	0.0209	0.0045	0.0026	0.0192	0.0118	0.1208	0.0348	0.1013	0.0405	0.0032
2	rs77640273	65978327	0.88	0.650722301593725	0.93	0.873875650440679	0.016829500634747	0.152716186488065	0.0079	0.0087	0.0891	0.0195	0.0442	0.0214	0.0216	0.0245	0.0036	0.0374	0.0351	0.1339	0.0049	0.0425	0.1206	0.0191	0.0209	0.0045	0.0026	0.0192	0.0118	0.1208	0.0348	0.1012	0.0405	0.0032
2	rs2111467	65994268	0.88	0.650722301593725	0.92	0.951254862179695	0.0164820740162971	0.144237467462872	0.008	0.0087	0.0891	0.0194	0.0442	0.0214	0.0214	0.0245	0.0036	0.0374	0.035	0.1341	0.0049	0.0426	0.1203	0.0188	0.0209	0.0046	0.0026	0.0194	0.0117	0.1214	0.0349	0.1011	0.0406	0.0032
2	rs75760677	65995553	0.88	0.650722301593725	0.92	0.951254862179695	0.016943945417386	0.151385858353115	0.0079	0.0087	0.0891	0.0193	0.0442	0.0214	0.0214	0.0245	0.0036	0.0374	0.035	0.1342	0.0049	0.0426	0.1203	0.0188	0.0209	0.0046	0.0026	0.0194	0.0117	0.1214	0.0349	0.1011	0.0406	0.0032
2	rs74887572	65997965	0.88	0.650722301593725	0.92	0.951254862179695	0.0171205348779918	0.112739437673692	0.0079	0.0087	0.0891	0.0193	0.0441	0.0214	0.0213	0.0245	0.0036	0.0374	0.0351	0.1342	0.0049	0.0426	0.1203	0.0188	0.0208	0.0045	0.0026	0.0195	0.0117	0.1214	0.0349	0.1011	0.0406	0.0032
2	rs13029087	65998040	0.88	0.650722301593725	0.92	0.951254862179695	0.0171900010721426	0.113165088611038	0.0079	0.0087	0.0891	0.0193	0.0441	0.0214	0.0213	0.0245	0.0036	0.0374	0.0351	0.1342	0.0049	0.0426	0.1203	0.0188	0.0208	0.0045	0.0026	0.0195	0.0117	0.1214	0.0349	0.1011	0.0406	0.0032
2	rs17681815	66001225	0.88	0.650722301593725	0.92	0.951254862179695	0.00976482122174376	0.0733693493488562	0.0078	0.0088	0.0884	0.0191	0.0439	0.021	0.0205	0.0245	0.0035	0.0372	0.0353	0.1359	0.005	0.0423	0.1201	0.0183	0.0203	0.0044	0.0027	0.0195	0.0117	0.1227	0.0348	0.1018	0.041	0.0032
2	rs7597061	66001846	0.88	0.650722301593725	0.9	1.11848291839441	0.00805606153208028	0.0611352977428614	0.0077	0.0088	0.0883	0.0191	0.0439	0.021	0.0204	0.0245	0.0035	0.0372	0.0353	0.1361	0.005	0.0422	0.12	0.0183	0.0203	0.0044	0.0027	0.0195	0.0117	0.1229	0.0348	0.1019	0.041	0.0032
2	rs17030786	66006445	0.88	0.650722301593725	0.9	1.11848291839441	0.00618668527066099	0.0839173532368919	0.0076	0.009	0.0883	0.0188	0.0436	0.0208	0.0202	0.0244	0.0035	0.0368	0.0351	0.1369	0.0051	0.0417	0.1201	0.0183	0.0201	0.0044	0.0028	0.0195	0.0118	0.1235	0.0347	0.1027	0.0409	0.0033
2	rs6546180	66006558	0.88	0.650722301593725	0.89	1.20843312996982	0.0049154254507496	0.0738721523756238	0.0076	0.0091	0.0883	0.0188	0.0436	0.0208	0.0202	0.0244	0.0035	0.0368	0.0351	0.1369	0.0051	0.0416	0.1201	0.0183	0.0201	0.0044	0.0028	0.0195	0.0119	0.1236	0.0347	0.1028	0.0409	0.0033
2	rs115055070	66006680	0.88	0.650722301593725	0.89	1.20843312996982	0.00636013826029058	0.0972685559221052	0.0076	0.0091	0.0882	0.0188	0.0436	0.0207	0.0201	0.0244	0.0035	0.0368	0.0351	0.137	0.0051	0.0416	0.12	0.0183	0.0201	0.0044	0.0028	0.0195	0.0119	0.1237	0.0347	0.1029	0.0408	0.0033
2	rs10206918	66009782	0.88	0.650722301593725	0.89	1.20843312996982	0.0032716708041214	0.0821820760467997	0.0075	0.0094	0.0874	0.0183	0.0438	0.0201	0.0197	0.024	0.0036	0.0362	0.035	0.1373	0.0052	0.0418	0.119	0.0182	0.02	0.0045	0.0029	0.0195	0.0121	0.1257	0.0344	0.1041	0.041	0.0035
2	rs76083505	66010049	0.88	0.650722301593725	0.88	1.30266910679319	0.00331747677030859	0.083993131630829	0.0075	0.0094	0.0874	0.0183	0.0438	0.0201	0.0197	0.024	0.0036	0.0362	0.035	0.1374	0.0052	0.0418	0.1189	0.0183	0.02	0.0045	0.0029	0.0195	0.0121	0.1258	0.0344	0.1041	0.041	0.0035
2	rs74377789	66023291	0.88	0.650722301593725	0.88	1.30266910679319	0.00279827244838572	0.0722966879026286	0.0075	0.0094	0.0873	0.0183	0.0439	0.0202	0.0196	0.024	0.0036	0.0362	0.035	0.1375	0.0052	0.0417	0.1186	0.0184	0.0199	0.0045	0.0029	0.0195	0.0121	0.1261	0.0343	0.1044	0.0407	0.0034
2	rs78618156	66025838	0.88	0.650722301593725	0.88	1.30266910679319	0.00280402361230935	0.072939502508463	0.0075	0.0094	0.0873	0.0183	0.0439	0.0202	0.0196	0.024	0.0036	0.0362	0.035	0.1376	0.0052	0.0417	0.1186	0.0184	0.0199	0.0045	0.0029	0.0195	0.0121	0.1261	0.0343	0.1044	0.0407	0.0035
2	rs77161378	66027244	0.88	0.650722301593725	0.88	1.30266910679319	0.00268150752825083	0.0730826690391564	0.0075	0.0094	0.0872	0.0183	0.0439	0.0202	0.0196	0.024	0.0036	0.0362	0.035	0.1376	0.0052	0.0417	0.1185	0.0184	0.0199	0.0045	0.0029	0.0194	0.0121	0.1262	0.0343	0.1044	0.0407	0.0035
2	rs6713356	66042101	0.88	0.650722301593725	0.88	1.30266910679319	0.0025776258692333	0.0779451720202022	0.0075	0.0093	0.0869	0.0182	0.0438	0.0206	0.0196	0.0239	0.0036	0.0362	0.0351	0.1383	0.0052	0.0417	0.1181	0.0188	0.0199	0.0044	0.0029	0.0194	0.0121	0.1264	0.0341	0.1046	0.0402	0.0035
2	rs12614867	66046305	0.88	0.650722301593725	0.88	1.30266910679319	0.00301336345871967	0.0689082558075355	0.0074	0.0095	0.0876	0.0182	0.044	0.0207	0.0194	0.0238	0.0036	0.036	0.0355	0.1378	0.0051	0.0417	0.118	0.0188	0.0196	0.0043	0.0029	0.0193	0.0121	0.1263	0.0341	0.1045	0.0405	0.0035
2	rs75466524	66055427	0.87	0.718142804220985	0.88	1.30266910679319	0.0030011914082395	0.0686987256224412	0.0074	0.0095	0.0876	0.0181	0.0439	0.0207	0.0195	0.0238	0.0036	0.036	0.0356	0.1378	0.0051	0.0416	0.1179	0.0188	0.0196	0.0044	0.0029	0.0193	0.0121	0.1264	0.0341	0.1046	0.0406	0.0035
2	rs73935300	66058935	0.88	0.650722301593725	0.88	1.30266910679319	0.00162483908982929	0.0659991280481195	0.0073	0.0097	0.0872	0.0174	0.0438	0.0204	0.0195	0.0237	0.0035	0.0355	0.0355	0.1384	0.0049	0.0413	0.1185	0.0189	0.0191	0.0043	0.0029	0.0193	0.0123	0.1272	0.0337	0.1051	0.041	0.0035
2	rs113481953	66060689	0.88	0.650722301593725	0.88	1.30266910679319	0.00171071793219821	0.0689082558075355	0.0072	0.0099	0.0866	0.0166	0.0437	0.02	0.0194	0.0237	0.0032	0.0349	0.0354	0.1398	0.0044	0.041	0.1189	0.019	0.0188	0.0043	0.0029	0.0194	0.0125	0.1285	0.0335	0.1059	0.0411	0.0034
2	rs75870946	66061264	0.88	0.650722301593725	0.88	1.30266910679319	0.0017432006171261	0.0730826690391564	0.0072	0.0099	0.0865	0.0165	0.0437	0.02	0.0194	0.0237	0.0032	0.0348	0.0354	0.14	0.0044	0.041	0.1189	0.019	0.0188	0.0043	0.0029	0.0194	0.0125	0.1287	0.0335	0.1061	0.0412	0.0033
2	rs72824332	66064858	0.87	0.718142804220985	0.88	1.30266910679319	0.00087616891459557	0.0579807906303322	0.0072	0.01	0.0863	0.0163	0.0438	0.0199	0.0194	0.0236	0.0031	0.0347	0.0353	0.1403	0.0043	0.041	0.1189	0.019	0.0188	0.0043	0.0029	0.0194	0.0126	0.1291	0.0335	0.1063	0.0412	0.0033
2	rs2162019	66066014	0.87	0.718142804220985	0.88	1.30266910679319	0.000852557300512031	0.0534466344305698	0.0072	0.01	0.0863	0.0163	0.0437	0.0199	0.0194	0.0236	0.0031	0.0346	0.0355	0.1403	0.0043	0.041	0.1188	0.019	0.0188	0.0043	0.0029	0.0194	0.0126	0.1291	0.0335	0.1063	0.0412	0.0033
2	rs10206203	66069076	0.87	0.718142804220985	0.88	1.30266910679319	0.000726110050814451	0.0559175756741333	0.0072	0.01	0.0861	0.016	0.0434	0.02	0.0195	0.0236	0.003	0.0344	0.0357	0.1404	0.0043	0.0408	0.119	0.0191	0.0188	0.0043	0.003	0.0194	0.0128	0.1292	0.0335	0.1064	0.0413	0.0033
2	rs78780615	66069228	0.87	0.718142804220985	0.88	1.30266910679319	0.000738982429901892	0.0565588846410579	0.0072	0.01	0.0861	0.016	0.0434	0.02	0.0195	0.0236	0.003	0.0344	0.0357	0.1404	0.0043	0.0408	0.119	0.0191	0.0188	0.0043	0.003	0.0194	0.0128	0.1292	0.0335	0.1064	0.0413	0.0033
2	rs116311611	66074017	0.87	0.718142804220985	0.88	1.30266910679319	0.000834478068524864	0.0559175756741333	0.0072	0.01	0.0862	0.016	0.0434	0.02	0.0195	0.0236	0.003	0.0344	0.0357	0.1404	0.0042	0.0408	0.1188	0.0191	0.0187	0.0043	0.0029	0.0194	0.0128	0.1293	0.0335	0.1065	0.0414	0.0033
2	rs76121417	66078387	0.87	0.718142804220985	0.87	1.40123301501992	0.000856944041126228	0.0504720913336642	0.0072	0.01	0.0862	0.0159	0.0435	0.02	0.0195	0.0235	0.003	0.0345	0.0357	0.1405	0.0042	0.0407	0.1185	0.0191	0.0188	0.0043	0.0029	0.0195	0.0128	0.1295	0.0335	0.1065	0.0416	0.0033
2	rs11889877	66080617	0.87	0.718142804220985	0.87	1.40123301501992	0.000769306696168841	0.0498008885775442	0.0072	0.0099	0.0863	0.0159	0.0435	0.02	0.0195	0.0235	0.003	0.0345	0.0357	0.1405	0.0042	0.0407	0.1185	0.0191	0.0188	0.0043	0.0029	0.0195	0.0128	0.1295	0.0335	0.1065	0.0416	0.0033
2	rs10183336	66097560	0.87	0.718142804220985	0.87	1.40123301501992	0.00121571191947067	0.0264182990865332	0.0067	0.0098	0.0864	0.0147	0.044	0.0195	0.0194	0.0237	0.0031	0.0346	0.0357	0.1412	0.004	0.0407	0.1175	0.0194	0.0189	0.0041	0.0027	0.0192	0.0128	0.1308	0.0337	0.1062	0.0424	0.0035
2	rs76595699	66098651	0.86	0.789876638244022	0.87	1.40123301501992	0.00225599745531364	0.0045065585482473	0.006	0.0093	0.0861	0.0138	0.0441	0.0197	0.0188	0.0236	0.0028	0.0349	0.0363	0.1423	0.0035	0.0402	0.1161	0.0202	0.0184	0.0038	0.0025	0.0193	0.0134	0.1332	0.0335	0.1062	0.0435	0.003
2	rs10190051	66099432	0.86	0.789876638244022	0.87	1.40123301501992	0.00204367982923746	0.00492488694129684	0.006	0.0092	0.086	0.0138	0.0441	0.0198	0.0188	0.0236	0.0028	0.035	0.0364	0.1422	0.0035	0.0403	0.116	0.0203	0.0183	0.0038	0.0024	0.0194	0.0135	0.1333	0.0336	0.1062	0.0436	0.003
2	rs6546191	66101755	0.86	0.789876638244022	0.87	1.40123301501992	0.00184228730575392	0.00516145620646895	0.006	0.0091	0.0861	0.0138	0.0441	0.0196	0.0188	0.0237	0.0028	0.035	0.0365	0.1423	0.0035	0.0403	0.1159	0.0203	0.0183	0.0037	0.0024	0.0194	0.0135	0.1334	0.0336	0.1062	0.0437	0.0029
2	rs4671696	66103986	0.86	0.789876638244022	0.86	1.50416405558766	0.00186429876896244	0.00439591961157866	0.006	0.0091	0.0861	0.0138	0.0441	0.0196	0.0188	0.0237	0.0028	0.0349	0.0365	0.1423	0.0035	0.0403	0.1159	0.0204	0.0182	0.0038	0.0024	0.0194	0.0135	0.1334	0.0335	0.1062	0.0438	0.0029
2	rs76358354	66111016	0.86	0.789876638244022	0.86	1.50416405558766	0.00166859348447796	0.00278260376811122	0.0059	0.009	0.0863	0.0138	0.044	0.0197	0.0187	0.0233	0.0027	0.0348	0.0368	0.142	0.0035	0.0402	0.1157	0.0205	0.0182	0.0038	0.0024	0.0193	0.0137	0.1334	0.0335	0.1068	0.0443	0.0028
2	rs2194787	66111594	0.86	0.789876638244022	0.86	1.50416405558766	0.00156875382881463	0.00309155458713481	0.0059	0.0089	0.0864	0.0138	0.044	0.0197	0.0187	0.0233	0.0027	0.0349	0.0367	0.1421	0.0035	0.0402	0.1157	0.0205	0.0182	0.0038	0.0024	0.0193	0.0137	0.1334	0.0335	0.1068	0.0443	0.0028
2	rs78577911	66111938	0.86	0.789876638244022	0.86	1.50416405558766	0.00156755228114054	0.00258649797736229	0.0059	0.0089	0.0864	0.0138	0.044	0.0197	0.0187	0.0233	0.0027	0.0349	0.0366	0.1422	0.0035	0.0402	0.1157	0.0205	0.0181	0.0038	0.0024	0.0192	0.0137	0.1334	0.0335	0.1068	0.0443	0.0028
2	rs115145237	66125630	0.86	0.789876638244022	0.86	1.50416405558766	0.00194444836876208	0.00345040249448486	0.0058	0.0089	0.0864	0.0137	0.0438	0.0199	0.0186	0.0234	0.0028	0.0348	0.036	0.1427	0.0035	0.0402	0.1156	0.0206	0.0181	0.0038	0.0024	0.0192	0.0138	0.1334	0.0335	0.1068	0.0443	0.0028
2	rs28414070	66126449	0.86	0.789876638244022	0.86	1.50416405558766	0.00216872784411615	0.00437762342012653	0.0058	0.0089	0.0862	0.0137	0.0438	0.0199	0.0187	0.0235	0.0028	0.0347	0.036	0.1429	0.0035	0.0403	0.1156	0.0206	0.018	0.0038	0.0024	0.0193	0.0138	0.1333	0.0336	0.1067	0.0443	0.0028
2	rs56289284	66144844	0.86	0.789876638244022	0.86	1.50416405558766	0.00341510083791436	0.00835992632533204	0.0057	0.0088	0.0855	0.0135	0.0437	0.0198	0.0185	0.0236	0.0029	0.0347	0.0359	0.143	0.0037	0.0402	0.1159	0.0206	0.0176	0.0038	0.0024	0.0192	0.0141	0.1339	0.0337	0.107	0.0444	0.0028
2	rs7582590	66149484	0.86	0.789876638244022	0.86	1.50416405558766	0.00348295799720687	0.00975333429757288	0.0057	0.0088	0.0855	0.0136	0.0437	0.0198	0.0185	0.0236	0.0029	0.0346	0.0358	0.143	0.0037	0.0402	0.116	0.0206	0.0176	0.0038	0.0024	0.0192	0.0141	0.134	0.0337	0.1071	0.0445	0.0028
2	rs1825430	66165446	0.86	0.789876638244022	0.86	1.50416405558766	0.00378457060535469	0.0109004539062345	0.0056	0.0087	0.0852	0.0136	0.0437	0.0198	0.0185	0.0235	0.0029	0.0346	0.0359	0.1432	0.0037	0.0402	0.1161	0.0206	0.0174	0.0039	0.0024	0.0192	0.0141	0.1338	0.0339	0.1071	0.0447	0.0028
2	rs75511952	66167165	0.86	0.789876638244022	0.86	1.50416405558766	0.00380897547733285	0.0100339926587391	0.0056	0.0087	0.0852	0.0136	0.0437	0.0198	0.0185	0.0235	0.0029	0.0346	0.0359	0.1431	0.0037	0.0402	0.116	0.0206	0.0174	0.0039	0.0024	0.0192	0.0141	0.1339	0.0339	0.1071	0.0447	0.0028
2	rs12233229	66170081	0.86	0.789876638244022	0.86	1.50416405558766	0.00395046510124094	0.0133568750284817	0.0056	0.0087	0.0852	0.0135	0.0437	0.0198	0.0185	0.0235	0.0029	0.0346	0.0359	0.1432	0.0037	0.0402	0.116	0.0205	0.0173	0.0039	0.0024	0.0192	0.0142	0.1339	0.0339	0.1071	0.0448	0.0027
2	rs1843136	66172270	0.86	0.789876638244022	0.86	1.50416405558766	0.00396054762717127	0.01361966405766	0.0056	0.0087	0.0852	0.0135	0.0437	0.0198	0.0185	0.0235	0.0029	0.0346	0.0359	0.1432	0.0037	0.0402	0.116	0.0205	0.0173	0.0039	0.0024	0.0192	0.0142	0.1339	0.0339	0.1071	0.0448	0.0027
2	rs115468098	66177281	0.86	0.789876638244022	0.86	1.50416405558766	0.00393286937758409	0.00765562443403855	0.0056	0.0087	0.0851	0.0135	0.0436	0.0198	0.0185	0.0235	0.0029	0.0345	0.0359	0.1432	0.0037	0.0402	0.116	0.0206	0.0173	0.0039	0.0024	0.0192	0.0142	0.1338	0.0339	0.1071	0.0448	0.0027
2	rs7569665	66179131	0.86	0.789876638244022	0.86	1.50416405558766	0.00390035558383629	0.00700704508497268	0.0056	0.0087	0.0851	0.0135	0.0436	0.0198	0.0185	0.0235	0.0029	0.0345	0.0359	0.1432	0.0037	0.0402	0.116	0.0206	0.0174	0.0039	0.0024	0.0192	0.0142	0.1338	0.0339	0.1071	0.0448	0.0027
2	rs115343652	66201226	0.86	0.789876638244022	0.86	1.50416405558766	0.0095137634104199	0.0252009633961589	0.0057	0.0087	0.083	0.0144	0.0432	0.0202	0.0192	0.0236	0.0027	0.0339	0.0362	0.1434	0.0036	0.0389	0.1161	0.0217	0.0177	0.0039	0.0025	0.019	0.0149	0.1347	0.0346	0.1057	0.0453	0.0023
2	rs6716270	66201731	0.86	0.789876638244022	0.86	1.50416405558766	0.0099383844617864	0.0262816988485832	0.0057	0.0087	0.083	0.0144	0.0432	0.0202	0.0192	0.0236	0.0027	0.0339	0.0362	0.1434	0.0035	0.0389	0.1161	0.0217	0.0177	0.0039	0.0025	0.019	0.0149	0.1348	0.0346	0.1057	0.0453	0.0023
2	rs79410072	66204309	0.86	0.789876638244022	0.86	1.50416405558766	0.0100260364089892	0.0184382608912496	0.0057	0.0087	0.0829	0.0145	0.0432	0.0202	0.0192	0.0236	0.0027	0.0338	0.0362	0.1434	0.0035	0.0388	0.1161	0.0218	0.0178	0.0039	0.0025	0.0189	0.0149	0.1348	0.0346	0.1057	0.0454	0.0023
2	rs17546344	66211350	0.86	0.789876638244022	0.85	1.61149868637791	0.0101507740037852	0.0158496618750186	0.0056	0.0087	0.0828	0.0147	0.0432	0.0203	0.0192	0.0236	0.0026	0.0338	0.0362	0.1434	0.0035	0.0388	0.1159	0.0219	0.0178	0.0039	0.0025	0.0189	0.0149	0.1347	0.0346	0.1054	0.0456	0.0023
2	rs17546660	66218022	0.86	0.789876638244022	0.85	1.61149868637791	0.0102398368774445	0.0146279588085182	0.0056	0.0087	0.0826	0.0148	0.0432	0.0204	0.0193	0.0236	0.0025	0.0337	0.0363	0.1434	0.0035	0.0387	0.1158	0.022	0.0179	0.0039	0.0025	0.0188	0.0149	0.1347	0.0346	0.1052	0.0458	0.0022
2	rs78954743	66226685	0.85	0.865999623192944	0.85	1.61149868637791	0.0101926127193554	0.0125205871691302	0.0056	0.0087	0.0826	0.0149	0.0432	0.0205	0.0193	0.0236	0.0025	0.0337	0.0363	0.1434	0.0035	0.0387	0.1157	0.0221	0.0179	0.0039	0.0024	0.0188	0.0149	0.1347	0.0346	0.1051	0.0459	0.0022
2	rs72805796	66230169	0.85	0.865999623192944	0.85	1.61149868637791	0.0102240771650477	0.0124889663012906	0.0056	0.0087	0.0825	0.015	0.0432	0.0205	0.0193	0.0237	0.0025	0.0337	0.0363	0.1433	0.0035	0.0387	0.1156	0.0222	0.018	0.0039	0.0025	0.0188	0.0149	0.1347	0.0346	0.1049	0.0462	0.0022
2	rs77710714	66233695	0.85	0.865999623192944	0.85	1.61149868637791	0.010135117994189	0.0125522483940766	0.0056	0.0087	0.0825	0.015	0.0432	0.0206	0.0193	0.0236	0.0025	0.0337	0.0363	0.1433	0.0035	0.0387	0.1156	0.0222	0.018	0.0039	0.0025	0.0187	0.0149	0.1347	0.0346	0.1048	0.0462	0.0022
2	rs115377223	66244820	0.85	0.865999623192944	0.85	1.61149868637791	0.00930668365060468	0.0115895461015535	0.0056	0.0087	0.0825	0.0153	0.0432	0.0207	0.0194	0.0236	0.0025	0.0337	0.0364	0.1432	0.0035	0.0389	0.1153	0.0223	0.0183	0.0039	0.0025	0.0187	0.015	0.1346	0.0345	0.1043	0.0462	0.0023
2	rs1026954	66247776	0.85	0.865999623192944	0.85	1.61149868637791	0.00850784130504689	0.0132264445026222	0.0056	0.0087	0.0825	0.0155	0.0432	0.0208	0.0195	0.0235	0.0025	0.0336	0.0365	0.1429	0.0035	0.0391	0.1149	0.0225	0.0185	0.0038	0.0025	0.0187	0.015	0.1346	0.0344	0.1037	0.0463	0.0023
2	rs74418473	66253721	0.85	0.865999623192944	0.85	1.61149868637791	0.00879458542012598	0.00989315261881819	0.0056	0.0087	0.0825	0.0155	0.0432	0.0208	0.0195	0.0235	0.0025	0.0336	0.0365	0.1429	0.0035	0.0391	0.1149	0.0226	0.0186	0.0038	0.0025	0.0187	0.015	0.1346	0.0344	0.1037	0.0463	0.0023
2	rs77405433	66270322	0.85	0.865999623192944	0.85	1.61149868637791	0.00859034433432573	0.0100622832198251	0.0056	0.0087	0.0824	0.0156	0.0432	0.0208	0.0195	0.0235	0.0025	0.0337	0.0365	0.1429	0.0035	0.0391	0.1148	0.0226	0.0186	0.0038	0.0026	0.0186	0.015	0.1346	0.0344	0.1036	0.0463	0.0023
2	rs4671708	66270594	0.85	0.865999623192944	0.85	1.61149868637791	0.00853985369747388	0.0100906146204947	0.0056	0.0087	0.0824	0.0156	0.0433	0.0208	0.0195	0.0235	0.0025	0.0337	0.0365	0.1429	0.0035	0.0391	0.1148	0.0226	0.0186	0.0038	0.0026	0.0187	0.015	0.1346	0.0344	0.1036	0.0463	0.0023
2	rs7600106	66272243	0.85	0.865999623192944	0.85	1.61149868637791	0.00861336969901841	0.00901599507375519	0.0056	0.0087	0.0824	0.0157	0.0433	0.0208	0.0195	0.0236	0.0025	0.0337	0.0364	0.1429	0.0035	0.0391	0.1148	0.0226	0.0186	0.0038	0.0026	0.0186	0.015	0.1345	0.0344	0.1036	0.0463	0.0023
2	rs6713984	66275234	0.85	0.865999623192944	0.85	1.61149868637791	0.00949389235503453	0.00828292312282887	0.0056	0.0087	0.0824	0.0157	0.0433	0.0208	0.0195	0.0236	0.0025	0.0336	0.0364	0.1428	0.0035	0.039	0.1148	0.0227	0.0187	0.0038	0.0026	0.0187	0.0149	0.1345	0.0344	0.1035	0.0463	0.0023
2	rs1358696	66285062	0.85	0.865999623192944	0.86	1.50416405558766	0.0116767668516848	0.0121438022339737	0.0056	0.0089	0.0824	0.0159	0.0435	0.0208	0.0195	0.0236	0.0025	0.0335	0.0363	0.1427	0.0035	0.0389	0.1148	0.0228	0.0188	0.0038	0.0027	0.0187	0.0148	0.1343	0.0345	0.1032	0.0462	0.0024
2	rs4671709	66285871	0.85	0.865999623192944	0.86	1.50416405558766	0.0164670890670898	0.0135208170880892	0.0055	0.0091	0.0821	0.0163	0.0438	0.0207	0.0196	0.0237	0.0026	0.0335	0.0362	0.1427	0.0036	0.0387	0.1149	0.0231	0.019	0.0039	0.0029	0.0187	0.0147	0.1337	0.0344	0.1028	0.0462	0.0025
2	rs1484486	66286074	0.85	0.865999623192944	0.86	1.50416405558766	0.0113608922024587	0.0117728401288292	0.0055	0.0092	0.082	0.0165	0.0439	0.0207	0.0196	0.0237	0.0025	0.0338	0.0362	0.1424	0.0036	0.0386	0.1149	0.0231	0.0191	0.0039	0.0028	0.0188	0.015	0.1332	0.0342	0.1027	0.0462	0.0026
2	rs79873076	66292252	0.85	0.865999623192944	0.86	1.50416405558766	0.00512509829501182	0.00890930020209289	0.0055	0.0093	0.0821	0.0169	0.0441	0.0209	0.0197	0.0234	0.0024	0.0353	0.036	0.1419	0.0036	0.0386	0.1143	0.0234	0.0194	0.0037	0.0027	0.0188	0.0156	0.132	0.0337	0.103	0.0456	0.0025
2	rs6546208	66293445	0.85	0.865999623192944	0.87	1.40123301501992	0.00414291182718624	0.00882970978596769	0.0055	0.0094	0.0822	0.017	0.0441	0.0209	0.0197	0.0234	0.0024	0.0355	0.036	0.1418	0.0036	0.0386	0.1142	0.0235	0.0194	0.0036	0.0027	0.0188	0.0157	0.1319	0.0336	0.1031	0.0455	0.0025
2	rs77191514	66293566	0.85	0.865999623192944	0.87	1.40123301501992	0.00417963834703607	0.00875048868656048	0.0055	0.0094	0.0822	0.017	0.0441	0.0209	0.0197	0.0234	0.0024	0.0355	0.036	0.1418	0.0036	0.0386	0.1142	0.0235	0.0194	0.0036	0.0027	0.0188	0.0157	0.1319	0.0336	0.1031	0.0455	0.0025
2	rs17541798	66298004	0.85	0.865999623192944	0.87	1.40123301501992	0.00342408742777022	0.00755764368860492	0.0055	0.0094	0.082	0.017	0.0442	0.0209	0.0197	0.0233	0.0024	0.0357	0.0361	0.1418	0.0035	0.0388	0.1142	0.0233	0.0194	0.0037	0.0027	0.0187	0.0157	0.1317	0.0336	0.1031	0.0455	0.0025
2	rs11684249	66299662	0.85	0.865999623192944	0.87	1.40123301501992	0.00290916732576728	0.00760655170616494	0.0055	0.0094	0.082	0.017	0.0443	0.0208	0.0196	0.0233	0.0024	0.0358	0.0362	0.1418	0.0035	0.0389	0.1142	0.0232	0.0194	0.0037	0.0027	0.0187	0.0158	0.1317	0.0336	0.1032	0.0454	0.0025
2	rs56232353	66302934	0.85	0.865999623192944	0.87	1.40123301501992	0.00210545632794857	0.00645575509089252	0.0055	0.0094	0.0818	0.0171	0.0443	0.0207	0.0196	0.0235	0.0024	0.0359	0.0363	0.1419	0.0035	0.039	0.1141	0.0232	0.0194	0.0037	0.0026	0.0187	0.0158	0.1316	0.0335	0.1032	0.0453	0.0025
2	rs115056636	66304003	0.85	0.865999623192944	0.87	1.40123301501992	0.00200087297654466	0.0066140946012064	0.0055	0.0094	0.0818	0.0171	0.0443	0.0207	0.0196	0.0235	0.0024	0.036	0.0364	0.1419	0.0035	0.039	0.1141	0.0232	0.0194	0.0037	0.0026	0.0187	0.0158	0.1316	0.0335	0.1032	0.0453	0.0025
2	rs4671710	66306769	0.85	0.865999623192944	0.87	1.40123301501992	0.00161620095668163	0.0061670571561986	0.0056	0.0094	0.0818	0.0171	0.0442	0.0205	0.0196	0.0236	0.0024	0.036	0.0365	0.142	0.0035	0.039	0.114	0.0231	0.0194	0.0037	0.0026	0.0186	0.0159	0.1315	0.0334	0.1033	0.0452	0.0026
2	rs11895802	66318383	0.85	0.865999623192944	0.87	1.40123301501992	0.00185601969774838	0.00765562443403855	0.0057	0.0096	0.0816	0.0172	0.0439	0.0206	0.0196	0.0236	0.0027	0.0362	0.0367	0.1416	0.0036	0.0389	0.1139	0.0231	0.0195	0.0038	0.0027	0.0185	0.016	0.1311	0.0333	0.103	0.0453	0.0026
2	rs57189736	66320240	0.85	0.865999623192944	0.87	1.40123301501992	0.00187538393405827	0.00885619889445047	0.0057	0.0096	0.0817	0.0173	0.0438	0.0206	0.0197	0.0236	0.0027	0.0362	0.0367	0.1415	0.0036	0.0389	0.1138	0.0231	0.0195	0.0038	0.0028	0.0185	0.0161	0.1311	0.0333	0.103	0.0453	0.0026
2	rs984578	66329532	0.84	0.946582027722497	0.87	1.40123301501992	0.00436712938749489	0.0126156918882927	0.0058	0.0093	0.0812	0.0182	0.0442	0.0214	0.0199	0.0243	0.0033	0.0364	0.037	0.1402	0.0037	0.0392	0.1128	0.0232	0.0203	0.0038	0.0034	0.0182	0.0162	0.1296	0.0326	0.102	0.0452	0.0028
2	rs114130946	66330982	0.84	0.946582027722497	0.87	1.40123301501992	0.00558182050541691	0.0160281599278146	0.0059	0.0093	0.0812	0.0183	0.0443	0.0215	0.02	0.0243	0.0033	0.0364	0.0371	0.1401	0.0037	0.0392	0.1126	0.0232	0.0204	0.0038	0.0035	0.0182	0.0163	0.1295	0.0325	0.1018	0.0453	0.0028
2	rs10185441	66332214	0.84	0.946582027722497	0.87	1.40123301501992	0.00707595003711464	0.0137188720866614	0.0059	0.0093	0.0812	0.0183	0.0443	0.0216	0.0202	0.0243	0.0033	0.0364	0.0371	0.1401	0.0036	0.0393	0.1124	0.0233	0.0204	0.0038	0.0036	0.0182	0.0163	0.1293	0.0325	0.1017	0.0453	0.0028
2	rs116260971	66345333	0.83	1.03168894651748	0.87	1.40123301501992	0.011630416760125	0.0234046407137424	0.006	0.0093	0.0812	0.0186	0.0444	0.0218	0.0211	0.0245	0.0034	0.0363	0.0375	0.1391	0.0038	0.0396	0.111	0.0236	0.0209	0.0039	0.0039	0.0182	0.0167	0.1281	0.0323	0.1005	0.0455	0.003
2	rs17031548	66349950	0.83	1.03168894651748	0.87	1.40123301501992	0.0124860944166681	0.0244045474095953	0.0061	0.0093	0.0812	0.0186	0.0445	0.0219	0.0213	0.0245	0.0034	0.0363	0.0375	0.1389	0.0038	0.0397	0.1108	0.0237	0.021	0.0039	0.004	0.0182	0.0167	0.1279	0.0323	0.1003	0.0455	0.003
2	rs1000087	66350062	0.83	1.03168894651748	0.87	1.40123301501992	0.0126147060606085	0.0244484736939065	0.0061	0.0093	0.0812	0.0186	0.0445	0.0219	0.0213	0.0245	0.0034	0.0363	0.0376	0.1389	0.0038	0.0397	0.1108	0.0237	0.021	0.0039	0.004	0.0182	0.0167	0.1279	0.0323	0.1002	0.0455	0.003
2	rs4671716	66358238	0.84	0.946582027722497	0.87	1.40123301501992	0.0078221684253949	0.0293636850180866	0.0061	0.0092	0.0807	0.0189	0.0447	0.022	0.0214	0.0251	0.0035	0.0362	0.038	0.1378	0.0042	0.0399	0.1102	0.024	0.0211	0.0039	0.004	0.0184	0.0172	0.1275	0.0324	0.0991	0.0458	0.0031
2	rs923464	66365204	0.84	0.946582027722497	0.87	1.40123301501992	0.00723190732256627	0.0296036822255368	0.0061	0.0092	0.0806	0.019	0.0449	0.0221	0.0215	0.0252	0.0035	0.0362	0.0382	0.1376	0.0042	0.04	0.1101	0.0241	0.0212	0.0039	0.004	0.0184	0.017	0.1273	0.032	0.0989	0.0461	0.0032
2	rs59049851	66375016	0.83	1.03168894651748	0.87	1.40123301501992	0.00568152960820299	0.051085675261764	0.0063	0.0093	0.0797	0.0199	0.0456	0.0225	0.0216	0.0256	0.0036	0.0364	0.0393	0.1361	0.0044	0.0396	0.1089	0.0245	0.022	0.004	0.004	0.0184	0.0175	0.1267	0.0314	0.0963	0.0471	0.0034
2	rs11692577	66375349	0.83	1.03168894651748	0.87	1.40123301501992	0.00426454649505577	0.0525091471335297	0.0064	0.0093	0.0794	0.02	0.0457	0.0225	0.0216	0.0258	0.0036	0.0364	0.0395	0.1357	0.0044	0.0397	0.1086	0.0245	0.0222	0.0042	0.004	0.0185	0.0176	0.1267	0.0313	0.096	0.0472	0.0035
2	rs2861009	66388290	0.83	1.03168894651748	0.87	1.40123301501992	0.0036691405392709	0.0743042512102028	0.0065	0.0092	0.0785	0.0204	0.0462	0.0229	0.0217	0.0252	0.0037	0.0365	0.04	0.1344	0.0043	0.0396	0.108	0.0248	0.023	0.0045	0.004	0.0189	0.0178	0.127	0.031	0.0951	0.0473	0.0036
2	rs2954959	66410487	0.83	1.03168894651748	0.88	1.30266910679319	0.00314986697602363	0.0790513012236814	0.0066	0.0092	0.0785	0.0205	0.0463	0.0231	0.0217	0.0251	0.0037	0.0365	0.04	0.1341	0.0044	0.0396	0.1079	0.0248	0.0232	0.0046	0.0039	0.0189	0.0179	0.1267	0.0309	0.0953	0.0473	0.0036
2	rs62146199	66423091	0.82	1.12138066584829	0.88	1.30266910679319	0.00250141060374478	0.0858965225782879	0.0066	0.0092	0.0786	0.0206	0.0465	0.0231	0.0218	0.0252	0.0037	0.0364	0.0399	0.1332	0.0044	0.0395	0.1076	0.0248	0.0234	0.0046	0.0039	0.019	0.0179	0.1265	0.0309	0.0956	0.0473	0.0036
2	rs2954969	66424630	0.82	1.12138066584829	0.88	1.30266910679319	0.00231463154657475	0.0890549898636873	0.0066	0.0092	0.0787	0.0207	0.0467	0.0232	0.0218	0.0252	0.0037	0.0363	0.0399	0.1329	0.0044	0.0396	0.1075	0.0247	0.0236	0.0046	0.0038	0.019	0.0179	0.1263	0.0309	0.0958	0.0472	0.0036
2	rs4671719	66426822	0.82	1.12138066584829	0.88	1.30266910679319	0.00208117197242609	0.0903779228433499	0.0066	0.0092	0.0788	0.0207	0.0468	0.0231	0.0218	0.0253	0.0038	0.0364	0.04	0.1328	0.0044	0.0396	0.1075	0.0247	0.0236	0.0046	0.0038	0.0191	0.0179	0.1262	0.0309	0.0958	0.0472	0.0036
2	rs116511859	66443657	0.82	1.12138066584829	0.89	1.20843312996982	0.00104399559359328	0.0919442287562431	0.0065	0.0091	0.079	0.0208	0.0471	0.0231	0.022	0.0254	0.0038	0.0365	0.0401	0.1319	0.0044	0.0399	0.1071	0.0246	0.0239	0.0049	0.0037	0.0191	0.0178	0.1254	0.031	0.0956	0.0472	0.0036
2	rs1489697	66455372	0.82	1.12138066584829	0.89	1.20843312996982	0.000550157676839602	0.100747415459412	0.0066	0.0089	0.0797	0.021	0.0478	0.0232	0.0222	0.0256	0.0039	0.0368	0.0402	0.1306	0.0044	0.0404	0.1066	0.0245	0.0244	0.0051	0.0036	0.0192	0.0176	0.1248	0.031	0.0954	0.047	0.0037
2	rs116257726	66457766	0.82	1.12138066584829	0.89	1.20843312996982	0.000528693100299893	0.0960662935999257	0.0066	0.0089	0.0796	0.0211	0.0479	0.0231	0.0221	0.0256	0.0039	0.0368	0.0402	0.1304	0.0044	0.0405	0.1067	0.0244	0.0245	0.0051	0.0035	0.0192	0.0176	0.1248	0.0311	0.0954	0.047	0.0037
2	rs9309384	66460709	0.82	1.12138066584829	0.92	0.951254862179695	0.000582379961420679	0.0991233950663608	0.0066	0.0089	0.0796	0.0211	0.048	0.023	0.0221	0.0256	0.0039	0.0368	0.0402	0.1302	0.0044	0.0406	0.1067	0.0244	0.0246	0.0051	0.0035	0.0192	0.0176	0.1248	0.0311	0.0954	0.047	0.0037
2	rs78057555	66483217	0.82	1.12138066584829	0.92	0.951254862179695	9.97341932535653e-05	0.0838416024055683	0.0066	0.0087	0.0799	0.0211	0.0484	0.023	0.0221	0.0257	0.0036	0.0368	0.0401	0.1298	0.0043	0.0411	0.1067	0.0242	0.025	0.005	0.0031	0.0194	0.0177	0.1245	0.0311	0.0955	0.0472	0.0036
2	rs72904037	66487360	0.82	1.12138066584829	0.95	0.731303845289611	9.53808242666625e-05	0.0839173532368919	0.0066	0.0087	0.0799	0.0211	0.0484	0.023	0.0221	0.0257	0.0036	0.0368	0.0401	0.1297	0.0043	0.0412	0.1067	0.0241	0.0251	0.005	0.0031	0.0194	0.0177	0.1245	0.0311	0.0955	0.0472	0.0036
2	rs72817377	66501811	0.82	1.12138066584829	0.95	0.731303845289611	7.64457220660957e-05	0.084828510477898	0.0066	0.0087	0.08	0.0211	0.0485	0.0231	0.0222	0.0257	0.0034	0.0368	0.0401	0.1297	0.0043	0.0412	0.1067	0.0242	0.0252	0.005	0.003	0.0194	0.0177	0.1244	0.0312	0.0955	0.0472	0.0036
2	rs56406450	66510581	0.82	1.12138066584829	0.95	0.731303845289611	9.20834003635099e-05	0.0981539405805051	0.0066	0.0087	0.08	0.0211	0.0485	0.0231	0.0222	0.0257	0.0034	0.0368	0.0401	0.1296	0.0043	0.0413	0.1066	0.0242	0.0252	0.005	0.003	0.0194	0.0177	0.1244	0.0312	0.0955	0.0472	0.0036
2	rs35705623	66512270	0.82	1.12138066584829	0.95	0.731303845289611	9.03062804825158e-05	0.0979121601905018	0.0066	0.0087	0.08	0.0211	0.0486	0.0231	0.0222	0.0258	0.0034	0.0368	0.0401	0.1296	0.0043	0.0413	0.1066	0.0242	0.0252	0.005	0.003	0.0194	0.0177	0.1243	0.0312	0.0955	0.0471	0.0036
2	rs10187057	66512626	0.82	1.12138066584829	0.95	0.731303845289611	8.79107559637443e-05	0.0956668466215838	0.0066	0.0087	0.08	0.0211	0.0486	0.0231	0.0222	0.0258	0.0034	0.0367	0.0401	0.1296	0.0043	0.0413	0.1066	0.0242	0.0252	0.005	0.003	0.0194	0.0177	0.1243	0.0312	0.0955	0.0471	0.0035
2	rs4407237	66522294	0.82	1.12138066584829	0.95	0.731303845289611	1.92130959857076e-05	0.0856672111235445	0.0065	0.0087	0.0803	0.0211	0.0488	0.0233	0.0226	0.026	0.0033	0.0369	0.0394	0.1295	0.0042	0.0416	0.1063	0.0244	0.0255	0.0049	0.0028	0.0194	0.0179	0.1233	0.0314	0.0956	0.0469	0.0034
2	rs77929320	66522914	0.82	1.12138066584829	0.96	0.665984986819169	1.84176452261715e-05	0.094949494324367	0.0065	0.0087	0.0803	0.0211	0.0487	0.0233	0.0226	0.026	0.0033	0.0368	0.0394	0.1294	0.0042	0.0417	0.1063	0.0244	0.0255	0.0049	0.0028	0.0194	0.0179	0.1232	0.0314	0.0957	0.0469	0.0034
2	rs34834078	66528386	0.82	1.12138066584829	0.96	0.665984986819169	3.92303091499455e-05	0.103861291198418	0.0065	0.0087	0.0803	0.0211	0.0488	0.0233	0.0227	0.0259	0.0032	0.0368	0.0394	0.1289	0.0042	0.0418	0.106	0.0245	0.0256	0.0049	0.0027	0.0194	0.0179	0.1231	0.0314	0.096	0.0469	0.0034
2	rs72817397	66536272	0.81	1.21571301420429	0.97	0.604552021827049	0.00180966451578863	0.19728284520975	0.0065	0.0086	0.0809	0.0203	0.0511	0.0239	0.0243	0.0261	0.0021	0.0361	0.0415	0.1231	0.0037	0.0455	0.1051	0.0235	0.028	0.0038	0.0014	0.0188	0.0176	0.1193	0.0335	0.0993	0.047	0.0025
2	rs13003402	66541711	0.81	1.21571301420429	0.98	0.546929419532092	0.00253663181308695	0.216408881536101	0.0064	0.0086	0.0807	0.0201	0.0512	0.0239	0.0243	0.0261	0.0021	0.0361	0.0417	0.123	0.0037	0.0457	0.1056	0.0234	0.0281	0.0037	0.0014	0.019	0.0176	0.119	0.0335	0.0992	0.047	0.0024
2	rs17500460	66543888	0.81	1.21571301420429	0.98	0.546929419532092	0.00254017565838696	0.215444059008505	0.0064	0.0086	0.0807	0.0201	0.0512	0.0239	0.0243	0.0261	0.0021	0.0361	0.0417	0.123	0.0037	0.0457	0.1056	0.0234	0.0281	0.0037	0.0014	0.019	0.0176	0.119	0.0335	0.0992	0.047	0.0024
2	rs35073965	66550979	0.81	1.21571301420429	0.99	0.493036143459036	0.00274882233796155	0.213625497193365	0.0064	0.0086	0.0807	0.02	0.0512	0.0239	0.0243	0.0261	0.0021	0.0361	0.0417	0.123	0.0037	0.0458	0.1057	0.0234	0.0281	0.0037	0.0014	0.0191	0.0176	0.119	0.0335	0.0991	0.0471	0.0024
2	rs2860235	66567896	0.81	1.21571301420429	0.99	0.493036143459036	0.00330652471756595	0.209048413889045	0.0064	0.0086	0.0806	0.02	0.0513	0.0239	0.0243	0.0261	0.0021	0.0361	0.0418	0.1229	0.0037	0.0459	0.106	0.0234	0.0281	0.0037	0.0013	0.0191	0.0175	0.1188	0.0334	0.0991	0.0471	0.0024
2	rs12470927	66572429	0.81	1.21571301420429	0.99	0.493036143459036	0.00337266947878286	0.210322435071209	0.0064	0.0086	0.0807	0.02	0.0513	0.0239	0.0243	0.0261	0.0021	0.0362	0.0418	0.1229	0.0037	0.0459	0.106	0.0233	0.0281	0.0037	0.0013	0.0191	0.0176	0.1188	0.0334	0.0992	0.0471	0.0024
2	rs78904722	66588076	0.81	1.21571301420429	0.99	0.493036143459036	0.00415862054128535	0.206719395934027	0.0065	0.0087	0.0811	0.0201	0.0504	0.024	0.0247	0.0261	0.002	0.036	0.0419	0.1227	0.0037	0.0461	0.1059	0.0232	0.0284	0.0037	0.0013	0.0191	0.0182	0.1184	0.0328	0.0993	0.0468	0.0024
2	rs112074185	66593496	0.81	1.21571301420429	0.99	0.493036143459036	0.00443291032675665	0.207036478098003	0.0065	0.0087	0.0812	0.0202	0.0502	0.0241	0.0247	0.0261	0.002	0.036	0.042	0.1226	0.0038	0.0462	0.1059	0.0232	0.0285	0.0037	0.0013	0.0191	0.0183	0.1182	0.0327	0.0992	0.0469	0.0024
2	rs999091	66603934	0.81	1.21571301420429	0.99	0.493036143459036	0.00501788781250308	0.211279633482853	0.0065	0.0087	0.0811	0.0202	0.0501	0.0241	0.0248	0.0261	0.002	0.0359	0.042	0.1227	0.0038	0.0462	0.1061	0.0232	0.0286	0.0037	0.0013	0.019	0.0185	0.1183	0.0327	0.0992	0.0467	0.0024
2	rs1467229	66605631	0.8	1.31473769560416	0.99	0.493036143459036	0.00516226470834396	0.215551191397462	0.0065	0.0086	0.0811	0.0202	0.0498	0.0241	0.0249	0.0261	0.002	0.0358	0.0417	0.1228	0.0038	0.0462	0.1062	0.0232	0.0286	0.0037	0.0013	0.0188	0.0186	0.1183	0.0324	0.0992	0.0476	0.0024
2	rs116448795	66616661	0.8	1.31473769560416	0.99	0.493036143459036	0.00652614226389121	0.223310497914428	0.0066	0.0087	0.0809	0.0204	0.0498	0.0241	0.025	0.0261	0.0019	0.0356	0.0416	0.1222	0.0038	0.0463	0.1065	0.0232	0.0288	0.0036	0.0013	0.0186	0.0185	0.118	0.0324	0.0997	0.0476	0.0025
2	rs6546227	66617064	0.8	1.31473769560416	0.99	0.493036143459036	0.00666512415572051	0.223635747212116	0.0066	0.0087	0.0809	0.0204	0.0498	0.0241	0.025	0.0261	0.0019	0.0355	0.0416	0.1221	0.0038	0.0463	0.1065	0.0232	0.0288	0.0035	0.0013	0.0185	0.0185	0.118	0.0324	0.0997	0.0476	0.0025
2	rs6717698	66617394	0.8	1.31473769560416	0.99	0.493036143459036	0.00674119407258672	0.226678834282372	0.0066	0.0087	0.0809	0.0204	0.0498	0.0241	0.025	0.0261	0.0019	0.0355	0.0416	0.1221	0.0038	0.0463	0.1065	0.0232	0.0288	0.0035	0.0013	0.0185	0.0185	0.118	0.0324	0.0997	0.0476	0.0025
2	rs36077609	66617843	0.8	1.31473769560416	0.99	0.493036143459036	0.00673737475069153	0.233024680425355	0.0066	0.0087	0.0809	0.0204	0.0498	0.0241	0.025	0.0261	0.0019	0.0355	0.0416	0.1221	0.0038	0.0463	0.1065	0.0232	0.0288	0.0035	0.0013	0.0185	0.0185	0.118	0.0324	0.0997	0.0476	0.0025
2	rs34990341	66618215	0.8	1.31473769560416	0.99	0.493036143459036	0.00693820322134793	0.235115774492863	0.0066	0.0087	0.0809	0.0204	0.0498	0.0241	0.025	0.0261	0.002	0.0355	0.0416	0.1221	0.0038	0.0463	0.1065	0.0232	0.0288	0.0035	0.0013	0.0185	0.0185	0.118	0.0324	0.0997	0.0476	0.0025
2	rs116823700	66639145	0.8	1.31473769560416	0.99	0.493036143459036	0.0101246907982414	0.228969909277093	0.0067	0.009	0.0805	0.0205	0.0499	0.0239	0.0253	0.0259	0.002	0.036	0.0415	0.1214	0.0038	0.0466	0.1073	0.0232	0.0291	0.003	0.0015	0.0183	0.0185	0.1178	0.0323	0.1002	0.0467	0.0025
2	rs62143987	66644707	0.8	1.31473769560416	0.99	0.493036143459036	0.0100622978100447	0.222335677756069	0.0067	0.0091	0.0805	0.0204	0.05	0.0238	0.0254	0.0258	0.002	0.0361	0.0412	0.1214	0.0038	0.0465	0.1078	0.0231	0.0291	0.0029	0.0015	0.0184	0.0185	0.1177	0.0322	0.1005	0.0465	0.0025
2	rs6709953	66645964	0.8	1.31473769560416	0.99	0.493036143459036	0.0099024614904439	0.221470341512069	0.0067	0.0092	0.0805	0.0204	0.0501	0.0238	0.0255	0.0258	0.002	0.0361	0.0411	0.1213	0.0038	0.0464	0.1079	0.0232	0.0291	0.0029	0.0015	0.0184	0.0185	0.1176	0.0322	0.1006	0.0465	0.0025
2	rs76392560	66651863	0.8	1.31473769560416	0.99	0.493036143459036	0.00919474275256317	0.224069653087461	0.0067	0.0093	0.0806	0.0204	0.05	0.0239	0.0256	0.0259	0.0019	0.0363	0.0412	0.1208	0.0038	0.0465	0.108	0.0232	0.029	0.003	0.0015	0.0186	0.0186	0.1174	0.0322	0.1005	0.0464	0.0025
2	rs10177403	66652088	0.8	1.31473769560416	0.99	0.493036143459036	0.0094492975755394	0.223310497914428	0.0067	0.0093	0.0806	0.0204	0.05	0.0239	0.0256	0.0259	0.0019	0.0363	0.0412	0.1208	0.0037	0.0466	0.108	0.0232	0.029	0.003	0.0015	0.0186	0.0186	0.1174	0.0322	0.1005	0.0464	0.0026
2	rs72819296	66658268	0.8	1.31473769560416	0.99	0.493036143459036	0.00894543107772495	0.209154484200556	0.0067	0.0093	0.0807	0.0203	0.0498	0.0238	0.0257	0.026	0.002	0.0364	0.0411	0.1201	0.0038	0.0467	0.1082	0.0232	0.0289	0.0031	0.0016	0.0187	0.0186	0.1173	0.0322	0.1004	0.0465	0.0026
2	rs2280334	66665146	0.8	1.31473769560416	1	0.442785362986439	0.00909343182628607	0.20798869413567	0.0067	0.0094	0.0808	0.0203	0.0498	0.0238	0.0257	0.026	0.002	0.0364	0.0411	0.12	0.0038	0.0467	0.1082	0.0232	0.0289	0.0031	0.0016	0.0187	0.0186	0.1173	0.0322	0.1004	0.0465	0.0026
2	rs6727704	66686596	0.8	1.31473769560416	1	0.442785362986439	0.0111913258512569	0.211492539641594	0.0068	0.0096	0.0807	0.0202	0.05	0.024	0.026	0.0263	0.002	0.0366	0.0411	0.1191	0.0039	0.0465	0.108	0.0233	0.029	0.0033	0.0016	0.0189	0.0187	0.1171	0.0323	0.0997	0.0465	0.0026
2	rs75421603	66693163	0.8	1.31473769560416	1	0.442785362986439	0.017666283990922	0.213198340012011	0.0071	0.0101	0.08	0.0196	0.0501	0.0247	0.0265	0.0272	0.0023	0.0371	0.0398	0.1161	0.0046	0.0461	0.1072	0.0239	0.0291	0.0042	0.0021	0.0196	0.0199	0.1161	0.0327	0.0975	0.0468	0.0029
2	rs62143992	66695463	0.8	1.31473769560416	1	0.442785362986439	0.0201327508069984	0.227223649507809	0.0071	0.0101	0.08	0.0196	0.0501	0.0248	0.0266	0.0272	0.0023	0.0372	0.0397	0.1159	0.0047	0.0461	0.1072	0.0239	0.0291	0.0043	0.0021	0.0197	0.02	0.116	0.0327	0.0974	0.0468	0.003
2	rs60653633	66696292	0.8	1.31473769560416	1	0.442785362986439	0.0239810016725118	0.228969909277093	0.0071	0.0101	0.0799	0.0196	0.0501	0.0248	0.0266	0.0272	0.0023	0.0372	0.0397	0.1159	0.0048	0.0461	0.107	0.024	0.0291	0.0043	0.0021	0.0197	0.02	0.116	0.0327	0.0974	0.0468	0.003
2	rs75459867	66701336	0.8	1.31473769560416	1	0.442785362986439	0.0263952424798668	0.239537666036898	0.0072	0.0102	0.0799	0.0195	0.0501	0.0249	0.0267	0.0272	0.0024	0.0372	0.0397	0.1158	0.0048	0.0461	0.1069	0.024	0.0291	0.0043	0.0022	0.0197	0.02	0.1158	0.0327	0.0974	0.0468	0.0031
2	rs13430245	66705963	0.8	1.31473769560416	1	0.442785362986439	0.0301073741392359	0.252396086480084	0.0072	0.0102	0.0798	0.0195	0.05	0.0249	0.0268	0.0272	0.0024	0.0372	0.0397	0.1158	0.0048	0.0461	0.1069	0.024	0.0291	0.0044	0.0022	0.0197	0.0201	0.1158	0.0327	0.0974	0.0468	0.0031
2	rs6705285	66709468	0.8	1.31473769560416	1	0.442785362986439	0.0319862311905518	0.258279806900882	0.0072	0.0102	0.0797	0.0194	0.05	0.0249	0.0268	0.0273	0.0024	0.0372	0.0397	0.1158	0.0048	0.046	0.1069	0.024	0.0291	0.0044	0.0022	0.0197	0.0201	0.1158	0.0327	0.0974	0.0468	0.0031
2	rs6705647	66709822	0.8	1.31473769560416	1	0.442785362986439	0.0320103752426631	0.253185634953753	0.0072	0.0102	0.0796	0.0194	0.05	0.0249	0.0268	0.0273	0.0024	0.0372	0.0397	0.116	0.0048	0.0461	0.1071	0.024	0.0291	0.0043	0.0022	0.0198	0.0201	0.1157	0.0328	0.0972	0.0469	0.0031
2	rs17568512	66710082	0.8	1.31473769560416	1	0.442785362986439	0.0318897826311783	0.252621592306637	0.0072	0.0102	0.0796	0.0194	0.05	0.0249	0.0268	0.0273	0.0024	0.0372	0.0397	0.116	0.0048	0.0461	0.1071	0.024	0.029	0.0043	0.0022	0.0198	0.0201	0.1156	0.0328	0.0972	0.0469	0.0031
2	rs78023721	66710737	0.8	1.31473769560416	1	0.442785362986439	0.0322889505429322	0.250369401154829	0.0072	0.0102	0.0796	0.0194	0.05	0.0249	0.0268	0.0273	0.0024	0.0372	0.0397	0.116	0.0048	0.0461	0.1071	0.024	0.0291	0.0043	0.0022	0.0198	0.0201	0.1156	0.0328	0.0972	0.047	0.0031
2	rs17032116	66715089	0.8	1.31473769560416	1	0.442785362986439	0.0307130592138861	0.233024680425355	0.0073	0.0102	0.0795	0.0194	0.0499	0.0249	0.0268	0.0273	0.0024	0.0372	0.0397	0.1159	0.0048	0.0461	0.107	0.024	0.0291	0.0043	0.0022	0.0198	0.0201	0.1156	0.0328	0.0971	0.0471	0.0032
2	rs12471916	66715364	0.8	1.31473769560416	1	0.442785362986439	0.0316136291750667	0.235336239551216	0.0073	0.0102	0.0795	0.0194	0.0499	0.0249	0.0269	0.0273	0.0024	0.0372	0.0397	0.1157	0.0048	0.0461	0.107	0.024	0.0291	0.0043	0.0022	0.0198	0.0201	0.1155	0.0329	0.0971	0.0471	0.0032
2	rs76563747	66723134	0.8	1.31473769560416	1.02	0.35283343175317	0.0291016179586612	0.234895375970561	0.0074	0.0103	0.0791	0.0195	0.0497	0.0249	0.0268	0.0273	0.0025	0.0372	0.0398	0.1148	0.0049	0.0459	0.107	0.0239	0.0291	0.0044	0.0023	0.0199	0.0204	0.1156	0.0329	0.0972	0.0471	0.0033
2	rs114040273	66723641	0.8	1.31473769560416	1.02	0.35283343175317	0.031208482332658	0.237212873459777	0.0074	0.0104	0.079	0.0195	0.0496	0.025	0.0268	0.0273	0.0026	0.0372	0.0398	0.1142	0.005	0.0457	0.1069	0.0239	0.0291	0.0045	0.0023	0.02	0.0205	0.1158	0.033	0.0972	0.0472	0.0034
2	rs11692361	66723699	0.8	1.31473769560416	1.01	0.39608418712213	0.0309364891251384	0.239759453700918	0.0075	0.0104	0.0789	0.0195	0.0496	0.025	0.0269	0.0274	0.0026	0.0372	0.0398	0.1142	0.005	0.0457	0.1069	0.0239	0.0291	0.0045	0.0023	0.02	0.0206	0.1157	0.0329	0.0969	0.0472	0.0034
2	rs62144050	66725062	0.8	1.31473769560416	1.01	0.39608418712213	0.226442955533165	0.771453631148814	0.0088	0.0119	0.0782	0.0188	0.0485	0.0253	0.0261	0.0293	0.0035	0.0361	0.04	0.1092	0.0063	0.044	0.1085	0.0229	0.0285	0.006	0.0032	0.0204	0.024	0.1137	0.033	0.0949	0.0477	0.0048
2	rs12995572	66725070	0.8	1.31473769560416	1.01	0.39608418712213	0.228789877370252	0.87202670593683	0.0088	0.0119	0.0782	0.0188	0.0484	0.0253	0.026	0.0293	0.0035	0.0361	0.04	0.1092	0.0063	0.044	0.1087	0.0229	0.0284	0.006	0.0033	0.0204	0.0239	0.1137	0.033	0.0951	0.0476	0.0048
2	rs114990615	66725638	0.81	1.21571301420429	1.01	0.39608418712213	0.480302534696308	1.23310984849971	0.0093	0.0131	0.0801	0.0179	0.0478	0.0248	0.0246	0.0298	0.004	0.035	0.0397	0.1079	0.0073	0.043	0.1092	0.0218	0.027	0.0057	0.0034	0.0199	0.024	0.1148	0.0328	0.0975	0.0479	0.0051
2	rs77952791	66725829	0.82	1.12138066584829	1	0.442785362986439	0.558923518158825	1.17844651782359	0.0094	0.0134	0.0801	0.0177	0.0477	0.0246	0.0243	0.0301	0.004	0.0347	0.0397	0.1083	0.0075	0.0427	0.1091	0.0215	0.0268	0.0057	0.0035	0.0199	0.0242	0.1145	0.0326	0.098	0.0481	0.0051
2	rs4671730	66726453	0.82	1.12138066584829	1	0.442785362986439	0.784169564161257	1.16476773030681	0.0095	0.0135	0.0803	0.0174	0.0474	0.0246	0.0238	0.0306	0.0041	0.0342	0.0397	0.1092	0.0079	0.0423	0.1092	0.0212	0.0265	0.0058	0.0035	0.0199	0.0247	0.1146	0.0321	0.098	0.0485	0.0051
2	rs4430927	66735120	0.82	1.12138066584829	1.01	0.39608418712213	0.920571403673007	1.32347126257444	0.0096	0.0135	0.0802	0.0173	0.0474	0.0245	0.0237	0.0304	0.0042	0.0342	0.0396	0.1095	0.0081	0.0423	0.1096	0.0211	0.0263	0.0058	0.0035	0.02	0.0247	0.1142	0.032	0.098	0.0486	0.0052
2	rs115095222	66744897	0.82	1.12138066584829	1.01	0.39608418712213	1.04204954281684	1.15325378664937	0.0096	0.0135	0.0803	0.0172	0.0474	0.0243	0.0234	0.0304	0.0042	0.034	0.0395	0.1105	0.0082	0.042	0.1111	0.0206	0.026	0.0056	0.0034	0.02	0.0246	0.1148	0.0316	0.0976	0.0488	0.0052
2	rs4503972	66746073	0.82	1.12138066584829	1.01	0.39608418712213	1.07383531847426	1.1506249294647	0.0096	0.0135	0.0804	0.0172	0.0474	0.0243	0.0234	0.0304	0.0042	0.034	0.0395	0.1105	0.0082	0.0419	0.1112	0.0206	0.0259	0.0056	0.0034	0.02	0.0247	0.1148	0.0315	0.0975	0.049	0.0052
2	rs6724747	66749828	0.83	1.03168894651748	1.01	0.39608418712213	1.1315028776178	1.22546398457635	0.0096	0.0135	0.0803	0.0172	0.0474	0.0243	0.0234	0.0304	0.0042	0.034	0.0395	0.1106	0.0082	0.0418	0.1112	0.0206	0.0259	0.0057	0.0034	0.0199	0.0247	0.1149	0.0315	0.0975	0.049	0.0052
2	rs114947399	66752797	0.83	1.03168894651748	1.01	0.39608418712213	1.15359456030711	1.26427681356757	0.0096	0.0135	0.0803	0.0172	0.0475	0.0244	0.0234	0.0305	0.0042	0.0339	0.0396	0.1107	0.0082	0.0417	0.1111	0.0205	0.0259	0.0057	0.0034	0.0199	0.0246	0.115	0.0314	0.0975	0.049	0.0052
2	rs72822902	66753877	0.83	1.03168894651748	1.01	0.39608418712213	1.16607207019543	1.22679310113511	0.0096	0.0135	0.0802	0.0171	0.0475	0.0244	0.0234	0.0305	0.0042	0.034	0.0396	0.1107	0.0082	0.0417	0.111	0.0205	0.0259	0.0057	0.0034	0.0199	0.0246	0.115	0.0315	0.0975	0.049	0.0052
2	rs3891585	66756976	0.83	1.03168894651748	1.01	0.39608418712213	1.17832720110188	1.23743509976842	0.0096	0.0135	0.0802	0.0172	0.0475	0.0244	0.0233	0.0305	0.0042	0.034	0.0396	0.1107	0.0082	0.0417	0.111	0.0205	0.0259	0.0057	0.0034	0.0199	0.0246	0.1151	0.0315	0.0974	0.049	0.0052
2	rs11897119	66772000	0.83	1.03168894651748	1.01	0.39608418712213	1.1891604670038	1.22945209161369	0.0095	0.0135	0.0802	0.0171	0.0475	0.0245	0.0233	0.0305	0.0042	0.0341	0.0397	0.1109	0.0083	0.0416	0.111	0.0205	0.0259	0.0057	0.0034	0.0198	0.0245	0.1152	0.0315	0.0973	0.0489	0.0052
2	rs72824821	66779306	0.83	1.03168894651748	1.01	0.39608418712213	1.29816164453515	1.23893291814598	0.0095	0.0135	0.0802	0.0171	0.0475	0.0245	0.0233	0.0305	0.0043	0.0342	0.0397	0.1109	0.0083	0.0414	0.1111	0.0207	0.0259	0.0057	0.0034	0.0199	0.0245	0.115	0.0314	0.0972	0.0488	0.0055
2	rs75226702	66780694	0.83	1.03168894651748	1.01	0.39608418712213	1.37705257188996	1.32061001235377	0.0095	0.0135	0.0802	0.0171	0.0475	0.0246	0.0233	0.0305	0.0043	0.0342	0.0397	0.1109	0.0083	0.0413	0.1112	0.0206	0.0259	0.0057	0.0034	0.0199	0.0245	0.115	0.0313	0.0972	0.0488	0.0055
2	rs76205499	66781426	0.83	1.03168894651748	1.01	0.39608418712213	1.42630464297741	1.37260916761744	0.0095	0.0135	0.0803	0.0171	0.0475	0.0246	0.0233	0.0305	0.0043	0.0342	0.0397	0.1109	0.0083	0.0413	0.1112	0.0207	0.0259	0.0057	0.0034	0.0199	0.0245	0.115	0.0312	0.0972	0.0487	0.0055
2	rs2300478	66781453	0.83	1.03168894651748	1.01	0.39608418712213	1.42926243695431	1.37548896996224	0.0095	0.0135	0.0803	0.0171	0.0475	0.0246	0.0233	0.0305	0.0043	0.0342	0.0397	0.1109	0.0083	0.0413	0.1112	0.0207	0.0259	0.0057	0.0034	0.0199	0.0245	0.115	0.0312	0.0972	0.0487	0.0055
2	rs2300482	66782671	0.83	1.03168894651748	1	0.442785362986439	1.42600898844052	1.41318671579456	0.0095	0.0135	0.0803	0.0171	0.0475	0.0245	0.0233	0.0305	0.0043	0.0342	0.0397	0.111	0.0083	0.0413	0.1112	0.0206	0.0259	0.0057	0.0034	0.0199	0.0245	0.115	0.0312	0.0972	0.0488	0.0055
2	rs76811224	66783571	0.83	1.03168894651748	1	0.442785362986439	1.3711236513572	1.40774249045079	0.0095	0.0135	0.0805	0.0171	0.0476	0.0245	0.0232	0.0307	0.0043	0.0342	0.0397	0.111	0.0084	0.0412	0.1108	0.0206	0.0259	0.0057	0.0034	0.02	0.0245	0.115	0.0311	0.0974	0.0488	0.0054
2	rs2284707	66784649	0.83	1.03168894651748	1	0.442785362986439	1.42394004277002	1.48821481059147	0.0096	0.0136	0.0806	0.0171	0.0477	0.0244	0.0233	0.0308	0.0043	0.0342	0.0397	0.1111	0.0083	0.0413	0.1105	0.0204	0.0259	0.0057	0.0034	0.02	0.0245	0.115	0.031	0.0976	0.0488	0.0053
2	rs2110975	66788772	0.83	1.03168894651748	1	0.442785362986439	1.28089169112674	1.51846721285977	0.0095	0.0137	0.0808	0.017	0.0477	0.0244	0.0231	0.0308	0.0044	0.0341	0.0396	0.1111	0.0083	0.0412	0.1107	0.0204	0.0258	0.0057	0.0035	0.02	0.0244	0.1151	0.0307	0.0978	0.0488	0.0053
2	rs12614369	66792109	0.83	1.03168894651748	1	0.442785362986439	1.24717994557624	1.57232946820983	0.0095	0.0139	0.0806	0.0167	0.0475	0.0244	0.0227	0.0307	0.0043	0.034	0.0396	0.1122	0.0082	0.0412	0.1112	0.0203	0.0255	0.0058	0.0036	0.0202	0.0245	0.1158	0.0299	0.0982	0.0485	0.0052
2	rs115610217	66794095	0.84	0.946582027722497	0.99	0.493036143459036	1.19625046654642	1.51072305665693	0.0094	0.0141	0.0804	0.0165	0.0473	0.0243	0.0221	0.0308	0.0042	0.0338	0.0396	0.1127	0.008	0.0412	0.1117	0.0203	0.0257	0.0058	0.0036	0.0204	0.0243	0.1163	0.0295	0.0985	0.0485	0.0051
2	rs2216124	66797138	0.84	0.946582027722497	0.99	0.493036143459036	1.24362189892027	1.56073824648613	0.0094	0.0141	0.0803	0.0165	0.0473	0.0243	0.0221	0.0308	0.0042	0.0338	0.0396	0.1126	0.008	0.0413	0.1117	0.0204	0.0257	0.0058	0.0036	0.0205	0.0242	0.1164	0.0295	0.0986	0.0484	0.0051
2	rs2861108	66798282	0.84	0.946582027722497	0.99	0.493036143459036	1.28325870810868	1.61413201706234	0.0094	0.0141	0.0804	0.0165	0.0473	0.0243	0.022	0.0308	0.0042	0.0339	0.0396	0.1127	0.008	0.0412	0.1118	0.0203	0.0256	0.0058	0.0036	0.0205	0.0242	0.1163	0.0294	0.0986	0.0484	0.0051
2	rs72824830	66799394	0.84	0.946582027722497	0.99	0.493036143459036	1.12141898769144	1.47158322181526	0.0094	0.0141	0.0805	0.0165	0.0473	0.0243	0.022	0.0307	0.0042	0.0339	0.0395	0.1126	0.0079	0.0412	0.1118	0.0204	0.0256	0.0058	0.0037	0.0205	0.0242	0.1165	0.0293	0.0986	0.0484	0.0051
2	rs62145819	66803359	0.85	0.865999623192944	0.99	0.493036143459036	0.955596981092649	1.32431300590834	0.0095	0.0141	0.0805	0.0166	0.0473	0.0242	0.0221	0.0308	0.0041	0.0335	0.0399	0.1122	0.0074	0.041	0.1118	0.0203	0.0251	0.0056	0.0037	0.0208	0.0244	0.1171	0.0288	0.1001	0.0486	0.0049
2	rs58232909	66803797	0.85	0.865999623192944	0.99	0.493036143459036	0.952566348085636	1.34471060518973	0.0095	0.0142	0.0805	0.0165	0.0472	0.0241	0.0221	0.0308	0.004	0.0334	0.0399	0.1122	0.0073	0.0409	0.1117	0.0204	0.0251	0.0056	0.0037	0.0209	0.0244	0.1174	0.0287	0.1002	0.0487	0.0048
2	rs10184250	66803893	0.85	0.865999623192944	0.99	0.493036143459036	0.973354756184491	1.31741338530797	0.0095	0.0142	0.0805	0.0166	0.0471	0.0241	0.0221	0.0308	0.004	0.0335	0.0399	0.1122	0.0073	0.0409	0.1116	0.0204	0.0251	0.0056	0.0037	0.0209	0.0246	0.1174	0.0287	0.1002	0.0487	0.0048
2	rs11126083	66806278	0.86	0.789876638244022	0.99	0.493036143459036	0.629136620200032	0.797344910422434	0.0092	0.0138	0.0806	0.0163	0.0468	0.0237	0.0209	0.0308	0.004	0.0326	0.0418	0.1128	0.0062	0.0417	0.1099	0.0201	0.0247	0.0053	0.004	0.0219	0.0253	0.1181	0.0279	0.101	0.0504	0.0046
2	rs13432332	66806603	0.87	0.718142804220985	0.98	0.546929419532092	0.582825901230206	0.723825716354226	0.0091	0.0136	0.0811	0.0162	0.0469	0.0238	0.0207	0.0309	0.0039	0.0325	0.0418	0.1132	0.006	0.0419	0.1098	0.0201	0.0247	0.0052	0.0039	0.022	0.0254	0.1175	0.0278	0.1012	0.0505	0.0045
2	rs918062	66810862	0.89	0.587533376708783	0.98	0.546929419532092	0.598790452084468	0.396410088724221	0.0085	0.0136	0.0808	0.0159	0.0464	0.0227	0.0197	0.0316	0.0034	0.0314	0.0414	0.1181	0.0044	0.0426	0.11	0.0189	0.0231	0.0045	0.0038	0.0222	0.0262	0.1183	0.0272	0.1037	0.052	0.0037
2	rs58658674	66811108	0.89	0.587533376708783	0.98	0.546929419532092	0.609682670113442	0.392678223989459	0.0085	0.0136	0.0809	0.0159	0.0464	0.0226	0.0196	0.0317	0.0034	0.0314	0.0414	0.1182	0.0043	0.0426	0.1099	0.0188	0.023	0.0045	0.0038	0.0222	0.0262	0.1183	0.0272	0.1038	0.052	0.0037
2	rs17032272	66813190	0.89	0.587533376708783	0.98	0.546929419532092	0.633145479662625	0.360167738665319	0.0087	0.0134	0.081	0.0159	0.0462	0.0221	0.0194	0.0319	0.0034	0.0313	0.0414	0.1195	0.0039	0.0426	0.1096	0.0186	0.0226	0.0044	0.0039	0.0222	0.0263	0.1184	0.0272	0.1044	0.052	0.0036
2	rs4671739	66814124	0.89	0.587533376708783	0.98	0.546929419532092	0.662322038290999	0.368094852122376	0.0087	0.0134	0.0811	0.016	0.0462	0.0221	0.0195	0.032	0.0034	0.0313	0.0414	0.1196	0.0039	0.0427	0.1095	0.0186	0.0226	0.0044	0.0039	0.0222	0.0263	0.1183	0.0272	0.1044	0.052	0.0036
2	rs34338631	66814462	0.89	0.587533376708783	0.98	0.546929419532092	0.685287059371846	0.404032420911187	0.0087	0.0134	0.0812	0.0159	0.0462	0.0222	0.0195	0.0319	0.0034	0.0313	0.0414	0.1197	0.0039	0.0427	0.1095	0.0186	0.0226	0.0044	0.0039	0.0222	0.0263	0.1184	0.0272	0.1044	0.052	0.0036
2	rs6706382	66815275	0.89	0.587533376708783	0.98	0.546929419532092	0.713871882909296	0.39023851175149	0.0088	0.0135	0.0812	0.0159	0.0461	0.0222	0.0195	0.0319	0.0035	0.0313	0.0413	0.1198	0.0038	0.0426	0.1093	0.0187	0.0226	0.0046	0.0039	0.0221	0.0263	0.1182	0.0271	0.1045	0.0521	0.0035
2	rs60751869	66816983	0.9	0.528487958927512	0.98	0.546929419532092	0.475736451884341	0.470028468157934	0.0086	0.0132	0.0809	0.0163	0.0461	0.0219	0.0194	0.0319	0.0035	0.0312	0.0411	0.121	0.0044	0.0424	0.1098	0.0186	0.022	0.0046	0.004	0.0223	0.0262	0.1178	0.0275	0.1042	0.0517	0.0037
2	rs984306	66817402	0.9	0.528487958927512	0.98	0.546929419532092	0.403318985628761	0.422014660590019	0.0087	0.0131	0.0794	0.0165	0.0464	0.0219	0.0193	0.0319	0.0035	0.0314	0.0414	0.1218	0.0043	0.0425	0.1105	0.0184	0.0217	0.0046	0.0039	0.0224	0.0261	0.1179	0.0273	0.1044	0.0513	0.0038
2	rs72824837	66817428	0.9	0.528487958927512	0.98	0.546929419532092	0.361200836492161	0.40649553380204	0.0087	0.013	0.0795	0.0165	0.0464	0.022	0.0193	0.0319	0.0035	0.0313	0.0414	0.1218	0.0044	0.0424	0.1105	0.0184	0.0216	0.0046	0.0038	0.0223	0.0261	0.1181	0.0273	0.1045	0.051	0.0038
2	rs2861111	66819030	0.91	0.473491286898298	0.98	0.546929419532092	0.315331075526464	0.331897422196651	0.0086	0.0125	0.079	0.0166	0.0457	0.0219	0.019	0.0302	0.0035	0.0308	0.0409	0.1249	0.0039	0.0419	0.1111	0.0178	0.0209	0.005	0.0038	0.0224	0.0255	0.1202	0.0276	0.1057	0.0503	0.004
2	rs17032300	66821247	0.92	0.422441555019286	0.98	0.546929419532092	0.33514609926303	0.31874315921305	0.0086	0.0125	0.0786	0.0166	0.0456	0.0217	0.0189	0.0301	0.0036	0.0302	0.041	0.1263	0.0038	0.0425	0.111	0.0177	0.0207	0.0049	0.0038	0.0224	0.0252	0.1203	0.0275	0.1063	0.0501	0.004
2	rs57809212	66828708	0.92	0.422441555019286	0.98	0.546929419532092	0.308570091998016	0.269367963346765	0.0087	0.0125	0.0789	0.0166	0.0454	0.0216	0.0186	0.0297	0.0035	0.0297	0.0407	0.1277	0.0038	0.043	0.1111	0.0176	0.0205	0.0048	0.0037	0.0223	0.0249	0.1204	0.0273	0.1069	0.0503	0.0039
2	rs6757897	66830010	0.92	0.422441555019286	0.98	0.546929419532092	0.323130629443071	0.266266994424014	0.0086	0.0124	0.079	0.0165	0.0452	0.0216	0.0186	0.0296	0.0038	0.0296	0.0406	0.1281	0.0037	0.043	0.1112	0.0176	0.0205	0.0048	0.0035	0.0223	0.0247	0.1205	0.0272	0.1072	0.0503	0.0038
2	rs77997596	66835123	0.92	0.422441555019286	0.98	0.546929419532092	0.299789352152272	0.23456490302724	0.0086	0.0124	0.0791	0.0164	0.045	0.0216	0.0186	0.0296	0.0035	0.0295	0.0404	0.1286	0.0036	0.043	0.1112	0.0175	0.0207	0.0047	0.0035	0.0223	0.0246	0.1206	0.0274	0.1077	0.0504	0.0037
2	rs74409193	66835267	0.92	0.422441555019286	0.98	0.546929419532092	0.299838033579407	0.234344671015195	0.0086	0.0123	0.0791	0.0164	0.045	0.0216	0.0186	0.0296	0.0035	0.0295	0.0404	0.1286	0.0036	0.043	0.1112	0.0175	0.0207	0.0047	0.0034	0.0223	0.0246	0.1206	0.0274	0.1077	0.0504	0.0037
2	rs77046257	66863944	0.92	0.422441555019286	0.97	0.604552021827049	0.297457579253731	0.219311838498192	0.0085	0.0123	0.0792	0.0164	0.0449	0.0216	0.0186	0.0295	0.0035	0.0295	0.0403	0.1288	0.0036	0.043	0.1112	0.0175	0.0207	0.0046	0.0034	0.0224	0.0245	0.1207	0.0273	0.1079	0.0505	0.0036
2	rs7558829	66876044	0.92	0.422441555019286	0.97	0.604552021827049	0.29455647053727	0.216087116348396	0.0085	0.0123	0.0792	0.0164	0.0449	0.0216	0.0186	0.0295	0.0034	0.0295	0.0403	0.1288	0.0036	0.043	0.1112	0.0175	0.0207	0.0046	0.0034	0.0224	0.0245	0.1207	0.0273	0.108	0.0505	0.0036
2	rs55779300	66877281	0.92	0.422441555019286	0.97	0.604552021827049	0.290663984942176	0.21223826975051	0.0085	0.0123	0.0792	0.0164	0.0449	0.0216	0.0186	0.0295	0.0034	0.0295	0.0403	0.1288	0.0036	0.043	0.1112	0.0175	0.0208	0.0046	0.0034	0.0224	0.0245	0.1207	0.0273	0.108	0.0505	0.0036
2	rs36092765	66882774	0.92	0.422441555019286	0.97	0.604552021827049	0.291670496939731	0.208730310155306	0.0085	0.0123	0.0792	0.0164	0.0449	0.0216	0.0186	0.0295	0.0033	0.0295	0.0403	0.1288	0.0036	0.043	0.1112	0.0175	0.0208	0.0046	0.0034	0.0224	0.0245	0.1207	0.0273	0.108	0.0505	0.0036
2	rs34455257	66887743	0.92	0.422441555019286	0.97	0.604552021827049	0.29028104017216	0.2105350213719	0.0085	0.0123	0.0792	0.0164	0.0449	0.0216	0.0186	0.0295	0.0033	0.0295	0.0403	0.1289	0.0036	0.043	0.1113	0.0175	0.0208	0.0046	0.0034	0.0224	0.0245	0.1206	0.0273	0.108	0.0504	0.0036
2	rs55830965	66897911	0.92	0.422441555019286	0.98	0.546929419532092	0.259034464348838	0.230063521109758	0.0086	0.0124	0.0792	0.0163	0.0448	0.0214	0.0186	0.0295	0.0034	0.0295	0.0403	0.1289	0.0039	0.0431	0.1113	0.0173	0.0208	0.0047	0.0034	0.0224	0.0245	0.1207	0.0273	0.108	0.0504	0.0036
2	rs7593598	66900322	0.92	0.422441555019286	0.98	0.546929419532092	0.260341288094044	0.23072049778309	0.0086	0.0124	0.0792	0.0163	0.0448	0.0214	0.0186	0.0295	0.0034	0.0295	0.0403	0.1289	0.0039	0.0431	0.1113	0.0173	0.0208	0.0047	0.0034	0.0224	0.0245	0.1207	0.0273	0.108	0.0504	0.0036
2	rs6745651	66901031	0.93	0.375229593708928	0.98	0.546929419532092	0.260296165624516	0.229844663708658	0.0086	0.0124	0.0792	0.0163	0.0448	0.0214	0.0186	0.0295	0.0034	0.0295	0.0403	0.1289	0.0039	0.0431	0.1113	0.0173	0.0209	0.0046	0.0034	0.0224	0.0245	0.1207	0.0273	0.1081	0.0503	0.0036
2	rs11675077	66902745	0.93	0.375229593708928	0.99	0.493036143459036	0.260657264523848	0.230939624699102	0.0086	0.0124	0.0792	0.0163	0.0448	0.0214	0.0186	0.0295	0.0033	0.0295	0.0403	0.129	0.0039	0.0431	0.1113	0.0173	0.0209	0.0046	0.0034	0.0224	0.0245	0.1207	0.0273	0.1081	0.0503	0.0036
2	rs79956955	66903422	0.93	0.375229593708928	0.99	0.493036143459036	0.258989465307455	0.241091558614093	0.0086	0.0123	0.0792	0.0164	0.0447	0.0214	0.0186	0.0295	0.0033	0.0294	0.0402	0.129	0.0039	0.0432	0.1113	0.0173	0.0209	0.0047	0.0034	0.0223	0.0245	0.1206	0.0273	0.108	0.0503	0.0037
2	rs17628190	66903653	0.93	0.375229593708928	1.02	0.35283343175317	0.252953698747391	0.232036267690517	0.0086	0.0123	0.0793	0.0164	0.0446	0.0214	0.0186	0.0295	0.0033	0.0294	0.0402	0.129	0.0039	0.0433	0.1112	0.0173	0.0209	0.0047	0.0034	0.0223	0.0245	0.1205	0.0274	0.1079	0.0504	0.0037
2	rs113032706	66905543	0.93	0.375229593708928	1.02	0.35283343175317	0.26537631869202	0.211066798329293	0.0086	0.0123	0.0793	0.0166	0.0444	0.0215	0.0188	0.0294	0.0032	0.0292	0.04	0.1295	0.0038	0.0433	0.1113	0.0174	0.0211	0.0046	0.0034	0.0222	0.0244	0.1206	0.0273	0.1079	0.0505	0.0036
2	rs6709958	66907708	0.93	0.375229593708928	1.02	0.35283343175317	0.284806010666514	0.192001641399464	0.0086	0.0122	0.0793	0.0169	0.0442	0.0215	0.0189	0.0293	0.003	0.0289	0.0399	0.13	0.0038	0.0434	0.1113	0.0173	0.0212	0.0046	0.0034	0.0221	0.0242	0.1206	0.0272	0.1078	0.0507	0.0036
2	rs13018192	66911701	0.93	0.375229593708928	1.02	0.35283343175317	0.29823376224551	0.162338419146868	0.0085	0.0122	0.0795	0.017	0.0442	0.0215	0.019	0.0292	0.0029	0.029	0.0398	0.1301	0.0036	0.0434	0.1116	0.0172	0.0213	0.0045	0.0033	0.022	0.0241	0.1207	0.027	0.108	0.0508	0.0035
2	rs17679928	66919316	0.94	0.331738599837001	1.01	0.39608418712213	0.323333231283591	0.129335498023477	0.0081	0.0121	0.0794	0.0175	0.0447	0.0218	0.0194	0.0288	0.0025	0.0291	0.0392	0.1311	0.0036	0.0432	0.1116	0.017	0.0217	0.0043	0.0031	0.022	0.0242	0.1202	0.0265	0.1089	0.0508	0.0032
2	rs116771556	66921605	0.94	0.331738599837001	1.01	0.39608418712213	0.321461702046251	0.117282286432709	0.0081	0.0121	0.0795	0.0175	0.0448	0.0218	0.0194	0.0288	0.0024	0.0291	0.0392	0.1312	0.0036	0.0432	0.1116	0.017	0.0217	0.0043	0.003	0.022	0.0241	0.1202	0.0264	0.1088	0.0508	0.0031
2	rs17680434	66927859	0.94	0.331738599837001	1.01	0.39608418712213	0.306990503252724	0.104273747164463	0.008	0.0121	0.0797	0.0177	0.0447	0.0219	0.0195	0.0288	0.0024	0.0291	0.039	0.1313	0.0036	0.0434	0.1117	0.0169	0.0218	0.0043	0.003	0.022	0.0241	0.1201	0.0263	0.109	0.0506	0.0031
2	rs72824600	66932848	0.94	0.331738599837001	1.01	0.39608418712213	0.331235205687034	0.105929888658967	0.008	0.012	0.0798	0.0178	0.0447	0.0219	0.0196	0.0288	0.0022	0.0291	0.039	0.1313	0.0035	0.0433	0.1117	0.0169	0.0219	0.0043	0.0029	0.0221	0.0241	0.1201	0.0263	0.109	0.0505	0.0029
2	rs7600609	66938007	0.94	0.331738599837001	1.01	0.39608418712213	0.384038302342289	0.0954274929429257	0.008	0.012	0.0801	0.0182	0.0448	0.0221	0.0197	0.0287	0.0018	0.0292	0.0388	0.1317	0.0034	0.0433	0.1115	0.0168	0.0221	0.0042	0.0028	0.0222	0.024	0.1202	0.0263	0.1093	0.0502	0.0026
2	rs76079223	66939510	0.94	0.331738599837001	1.01	0.39608418712213	0.401561974803926	0.0993663407628129	0.008	0.012	0.0801	0.0182	0.0448	0.022	0.0197	0.0287	0.0018	0.0292	0.0388	0.1319	0.0034	0.0431	0.1114	0.0168	0.0221	0.0042	0.0029	0.0222	0.024	0.1203	0.0263	0.1092	0.0501	0.0026
2	rs34323476	66941192	0.94	0.331738599837001	1.01	0.39608418712213	0.402808488833789	0.094551885122987	0.008	0.012	0.0801	0.0182	0.0448	0.022	0.0197	0.0286	0.0018	0.0292	0.0388	0.1319	0.0034	0.0431	0.1114	0.0168	0.0222	0.0042	0.0029	0.0222	0.024	0.1203	0.0264	0.1092	0.0501	0.0026
2	rs11126093	66944047	0.94	0.331738599837001	1.02	0.35283343175317	0.409470243330591	0.101236627245305	0.0081	0.012	0.0801	0.0183	0.0448	0.022	0.0197	0.0285	0.0018	0.0292	0.0388	0.132	0.0034	0.0431	0.1114	0.0168	0.0222	0.0042	0.0029	0.0222	0.024	0.1204	0.0262	0.1092	0.0499	0.0027
2	rs34383976	66945568	0.94	0.331738599837001	1.02	0.35283343175317	0.403489223364576	0.114274638634281	0.0081	0.012	0.0801	0.0184	0.0448	0.022	0.0197	0.0284	0.0018	0.0292	0.039	0.1321	0.0034	0.0431	0.1114	0.0168	0.022	0.0042	0.0029	0.0222	0.024	0.1203	0.0262	0.1093	0.0498	0.0027
2	rs13389253	66951269	0.94	0.331738599837001	1.02	0.35283343175317	0.428261551124858	0.125593537459367	0.0081	0.012	0.0802	0.0184	0.0448	0.0218	0.0197	0.0284	0.0018	0.0293	0.0391	0.1321	0.0034	0.0431	0.1114	0.0168	0.022	0.0043	0.0029	0.0222	0.0239	0.1203	0.0262	0.1095	0.0495	0.0027
2	rs75643844	66951487	0.94	0.331738599837001	1.02	0.35283343175317	0.433068965342361	0.136940671652922	0.0081	0.012	0.0802	0.0184	0.0448	0.0218	0.0197	0.0284	0.0018	0.0293	0.0391	0.1321	0.0034	0.0431	0.1114	0.0168	0.022	0.0043	0.0029	0.0222	0.0239	0.1203	0.0262	0.1095	0.0495	0.0027
2	rs10201517	66953286	0.94	0.331738599837001	1.02	0.35283343175317	0.443595894658899	0.174654689430168	0.0081	0.012	0.0802	0.0184	0.0448	0.0217	0.0197	0.0284	0.0018	0.0294	0.039	0.1322	0.0034	0.0431	0.1115	0.0168	0.022	0.0043	0.0029	0.0221	0.0239	0.1203	0.0261	0.1096	0.0494	0.0027
2	rs116404391	66954221	0.95	0.291843936447983	1.02	0.35283343175317	0.541763533767432	0.240869377161002	0.0081	0.012	0.0802	0.0184	0.0448	0.0216	0.0197	0.0283	0.0018	0.0294	0.039	0.1323	0.0034	0.0431	0.1115	0.0169	0.022	0.0042	0.0029	0.0221	0.0238	0.1202	0.0261	0.1096	0.0493	0.0027
2	rs7608316	66957093	0.96	0.255413023536062	1.02	0.35283343175317	0.244721476458796	0.101073454066967	0.0082	0.0118	0.0808	0.019	0.0443	0.0215	0.02	0.0282	0.0019	0.0303	0.0377	0.1344	0.0035	0.0431	0.1115	0.018	0.0217	0.004	0.0028	0.0222	0.0234	0.1194	0.0258	0.1096	0.0482	0.0026
2	rs72901147	66958307	0.96	0.255413023536062	1.02	0.35283343175317	0.145646901632104	0.111381473151021	0.0085	0.0114	0.0818	0.0202	0.0435	0.0212	0.0208	0.0277	0.0019	0.0318	0.0352	0.1389	0.0036	0.043	0.111	0.02	0.0212	0.0034	0.0028	0.0222	0.0225	0.1176	0.0252	0.1095	0.046	0.0025
2	rs76381975	66962767	0.96	0.255413023536062	1.02	0.35283343175317	0.123512658006409	0.201772997176456	0.0088	0.0113	0.0824	0.0207	0.043	0.0209	0.0211	0.0276	0.002	0.0326	0.0338	0.1411	0.0037	0.043	0.1109	0.021	0.0208	0.0034	0.0027	0.0223	0.0221	0.117	0.0249	0.1091	0.0449	0.0026
2	rs6757438	66963775	0.96	0.255413023536062	1.02	0.35283343175317	0.114984644138761	0.169098063038906	0.0088	0.0113	0.0824	0.0207	0.043	0.021	0.0211	0.0275	0.002	0.0326	0.0338	0.1411	0.0037	0.043	0.111	0.021	0.0208	0.0034	0.0027	0.0223	0.0221	0.1171	0.0249	0.1091	0.0449	0.0026
2	rs78040279	66972826	0.96	0.255413023536062	1.02	0.35283343175317	0.109206499874806	0.139418965422026	0.0088	0.0113	0.0826	0.0205	0.0427	0.0208	0.0211	0.0274	0.002	0.0329	0.0334	0.1409	0.0037	0.0428	0.1113	0.0218	0.0206	0.0034	0.0027	0.0224	0.022	0.1172	0.0247	0.1095	0.0448	0.0026
2	rs17681226	66973628	0.96	0.255413023536062	1.02	0.35283343175317	0.108527618232476	0.137764962141785	0.0089	0.0113	0.0826	0.0205	0.0427	0.0208	0.0211	0.0274	0.002	0.0328	0.0334	0.1409	0.0037	0.0428	0.1114	0.0219	0.0206	0.0034	0.0027	0.0224	0.022	0.1172	0.0247	0.1096	0.0448	0.0026
2	rs55872778	66979307	0.96	0.255413023536062	1.02	0.35283343175317	0.110928907908136	0.125948150301075	0.0089	0.0112	0.0825	0.0206	0.0428	0.0207	0.0211	0.0273	0.002	0.0328	0.0332	0.1411	0.0037	0.0427	0.1114	0.0219	0.0207	0.0034	0.0027	0.0224	0.0219	0.1172	0.0247	0.1095	0.0448	0.0027
2	rs80158212	66980020	0.96	0.255413023536062	1.02	0.35283343175317	0.111617021481058	0.125239297911218	0.0089	0.0112	0.0826	0.0206	0.0428	0.0207	0.0211	0.0273	0.002	0.0328	0.0332	0.1411	0.0037	0.0427	0.1114	0.0219	0.0207	0.0034	0.0027	0.0224	0.0219	0.1171	0.0247	0.1095	0.0448	0.0027
2	rs75867781	66983230	0.96	0.255413023536062	1.02	0.35283343175317	0.11325138683043	0.135662050367464	0.0089	0.0112	0.0826	0.0207	0.0428	0.0208	0.0211	0.0273	0.002	0.0328	0.0331	0.141	0.0037	0.0427	0.1116	0.022	0.0207	0.0034	0.0027	0.0224	0.0218	0.1171	0.0247	0.1094	0.0448	0.0027
2	rs116556488	66983557	0.96	0.255413023536062	1.02	0.35283343175317	0.114956559866493	0.135753234436124	0.0089	0.0112	0.0826	0.0207	0.0428	0.0206	0.0211	0.0274	0.002	0.0328	0.033	0.141	0.0037	0.0427	0.1117	0.022	0.0207	0.0034	0.0027	0.0224	0.0218	0.1171	0.0247	0.1095	0.0449	0.0027
2	rs116777676	66988064	0.96	0.255413023536062	1.02	0.35283343175317	0.115885567250922	0.13077171605386	0.0089	0.0112	0.0827	0.0207	0.0428	0.0207	0.0211	0.0274	0.002	0.0327	0.0328	0.1408	0.0038	0.0428	0.1119	0.022	0.0208	0.0034	0.0027	0.0224	0.0217	0.1172	0.0247	0.1093	0.045	0.0027
2	rs17681629	66995595	0.96	0.255413023536062	1.02	0.35283343175317	0.116790810488244	0.122945873456319	0.009	0.0111	0.083	0.0208	0.0427	0.0207	0.0212	0.0273	0.002	0.0327	0.0324	0.1409	0.0038	0.0428	0.112	0.022	0.0209	0.0034	0.0027	0.0223	0.0215	0.1172	0.0246	0.1093	0.0451	0.0028
2	rs12464983	66996329	0.96	0.255413023536062	1.02	0.35283343175317	0.122692725230898	0.120930346404373	0.0089	0.0111	0.0829	0.0208	0.0427	0.0207	0.0212	0.0274	0.002	0.0329	0.0324	0.141	0.0037	0.043	0.1123	0.022	0.0209	0.0034	0.0027	0.0224	0.0215	0.1167	0.0246	0.1093	0.045	0.0027
2	rs73935958	67000076	0.96	0.255413023536062	1.02	0.35283343175317	0.129617205182287	0.117282286432709	0.009	0.011	0.0831	0.021	0.0427	0.0207	0.0211	0.0275	0.002	0.0329	0.0322	0.1414	0.0037	0.0429	0.1124	0.0221	0.0209	0.0033	0.0027	0.0224	0.0213	0.1164	0.0246	0.1089	0.045	0.0028
2	rs115171640	67003156	0.96	0.255413023536062	1.02	0.35283343175317	0.127991836588613	0.112994754844534	0.009	0.011	0.0834	0.0212	0.0427	0.0207	0.0209	0.0274	0.002	0.0331	0.0321	0.1419	0.0037	0.043	0.1126	0.0223	0.0209	0.0034	0.0027	0.0223	0.021	0.1161	0.0247	0.1083	0.045	0.0028
2	rs17630500	67003923	0.96	0.255413023536062	1.02	0.35283343175317	0.1238650761482	0.114702484957293	0.0091	0.0109	0.0834	0.0213	0.0427	0.0207	0.0208	0.0274	0.002	0.0331	0.032	0.1421	0.0037	0.043	0.1127	0.0224	0.021	0.0034	0.0027	0.0223	0.0209	0.1161	0.0247	0.1081	0.045	0.0028
2	rs12185677	67008896	0.95	0.291843936447983	1.02	0.35283343175317	0.147076844820644	0.135297539177865	0.0094	0.0105	0.083	0.0216	0.0421	0.0208	0.0203	0.0266	0.002	0.0346	0.031	0.143	0.0036	0.0425	0.1141	0.0231	0.0217	0.0034	0.0025	0.0223	0.0203	0.1168	0.025	0.1072	0.044	0.003
2	rs2861180	67011870	0.95	0.291843936447983	1.02	0.35283343175317	0.151582421108147	0.133389780436249	0.0094	0.0105	0.083	0.0217	0.0421	0.0208	0.0202	0.0266	0.002	0.0346	0.031	0.143	0.0036	0.0425	0.1141	0.0232	0.0217	0.0034	0.0025	0.0223	0.0203	0.1168	0.025	0.1072	0.044	0.003
2	rs10490194	67014002	0.95	0.291843936447983	1.02	0.35283343175317	0.163633158402987	0.137032169980304	0.0094	0.0105	0.0829	0.0218	0.0421	0.0208	0.0202	0.0265	0.002	0.0346	0.031	0.1431	0.0036	0.0424	0.1141	0.0232	0.0218	0.0034	0.0025	0.0223	0.0203	0.1168	0.025	0.1072	0.044	0.003
2	rs115227382	67021598	0.95	0.291843936447983	1.02	0.35283343175317	0.234929259285795	0.157693680167223	0.0097	0.0103	0.0828	0.0222	0.0417	0.0209	0.0198	0.0265	0.002	0.035	0.0307	0.1431	0.0034	0.0422	0.114	0.0232	0.0225	0.0034	0.0023	0.0226	0.0198	0.1167	0.0252	0.1081	0.0433	0.0031
2	rs57420792	67029344	0.95	0.291843936447983	1.02	0.35283343175317	0.252776046173398	0.162922357765626	0.0097	0.0102	0.0829	0.0223	0.0416	0.0209	0.0198	0.0265	0.0019	0.035	0.0306	0.143	0.0034	0.0421	0.1142	0.0232	0.0227	0.0034	0.0022	0.0226	0.0197	0.1167	0.0252	0.1083	0.0431	0.0031
2	rs116407129	67031412	0.95	0.291843936447983	1.02	0.35283343175317	0.254600219536139	0.158657391375239	0.0096	0.0102	0.0829	0.0223	0.0416	0.0209	0.0198	0.0264	0.0019	0.0351	0.0305	0.1432	0.0033	0.0421	0.1142	0.0232	0.0227	0.0034	0.0022	0.0226	0.0196	0.1167	0.0253	0.1083	0.0432	0.0031
2	rs17032567	67041677	0.95	0.291843936447983	1.02	0.35283343175317	0.312338769370348	0.133299183761974	0.0094	0.01	0.0838	0.0224	0.0413	0.0209	0.0195	0.0252	0.0019	0.0355	0.0301	0.1448	0.0031	0.0416	0.1146	0.0229	0.0228	0.0032	0.002	0.0228	0.0193	0.1167	0.0256	0.1082	0.0439	0.0031
2	rs10490195	67041899	0.95	0.291843936447983	1.02	0.35283343175317	0.30635001891437	0.131852727870306	0.0094	0.01	0.0838	0.0224	0.0414	0.0209	0.0195	0.0251	0.0019	0.0355	0.0302	0.1448	0.0031	0.0416	0.1146	0.0229	0.0228	0.0032	0.002	0.0228	0.0193	0.1167	0.0256	0.1082	0.0439	0.0031
2	rs11126099	67045142	0.95	0.291843936447983	1.02	0.35283343175317	0.293689088507667	0.139050785882114	0.0093	0.01	0.0843	0.0223	0.0411	0.0208	0.0194	0.025	0.0019	0.0357	0.0295	0.1455	0.0032	0.0411	0.1148	0.0228	0.023	0.0032	0.002	0.0225	0.019	0.1167	0.0258	0.1083	0.0442	0.0031
2	rs34946320	67052512	0.95	0.291843936447983	1.02	0.35283343175317	0.233906858806119	0.116075670936253	0.0089	0.0099	0.086	0.022	0.0406	0.0204	0.0191	0.0245	0.0021	0.0367	0.0291	0.1458	0.0033	0.0404	0.1148	0.0225	0.023	0.0032	0.0021	0.0222	0.0182	0.1173	0.0258	0.1085	0.045	0.0032
2	rs17032595	67053344	0.95	0.291843936447983	1.02	0.35283343175317	0.230685551182753	0.116247754989943	0.0089	0.0099	0.086	0.022	0.0406	0.0204	0.0191	0.0245	0.0021	0.0368	0.0291	0.1458	0.0033	0.0404	0.1147	0.0225	0.023	0.0032	0.0021	0.0222	0.0181	0.1173	0.0258	0.1085	0.045	0.0032
2	rs11126100	67055458	0.95	0.291843936447983	1.02	0.35283343175317	0.228243856284691	0.117368653990586	0.0089	0.0099	0.0862	0.0219	0.0405	0.0204	0.0192	0.0245	0.0022	0.0368	0.0291	0.1458	0.0033	0.0403	0.1147	0.0225	0.023	0.0032	0.0022	0.0222	0.0181	0.1174	0.0258	0.1085	0.045	0.0032
2	rs72826738	67055848	0.95	0.291843936447983	1.02	0.35283343175317	0.223445274512649	0.117455045604704	0.0089	0.0099	0.0862	0.0219	0.0405	0.0204	0.0192	0.0245	0.0022	0.0368	0.0291	0.1458	0.0033	0.0403	0.1148	0.0225	0.023	0.0032	0.0022	0.0222	0.0181	0.1174	0.0258	0.1084	0.045	0.0032
2	rs114055510	67059154	0.95	0.291843936447983	1.02	0.35283343175317	0.206561911311117	0.119535640826982	0.0089	0.0099	0.0863	0.0217	0.0404	0.0204	0.0192	0.0245	0.0022	0.0368	0.0291	0.1458	0.0033	0.0403	0.115	0.0225	0.0231	0.0032	0.0022	0.0222	0.0182	0.1173	0.0258	0.1082	0.045	0.0032
2	rs6704842	67061235	0.95	0.291843936447983	1.03	0.312927433563081	0.195041161164343	0.122857982015617	0.0089	0.0099	0.0864	0.0214	0.0404	0.0204	0.0193	0.0245	0.0022	0.0368	0.029	0.1457	0.0033	0.0403	0.1153	0.0226	0.0232	0.0032	0.0022	0.0222	0.0183	0.1173	0.0259	0.1078	0.045	0.0033
2	rs76150537	67063487	0.95	0.291843936447983	1.04	0.276253925711104	0.184081662246558	0.121367439556563	0.0089	0.0099	0.0865	0.0214	0.0404	0.0204	0.0192	0.0245	0.0022	0.0368	0.029	0.1457	0.0033	0.0404	0.1153	0.0225	0.0231	0.0032	0.0022	0.0222	0.0182	0.1172	0.0259	0.1078	0.045	0.0033
2	rs79680177	67065761	0.95	0.291843936447983	1.03	0.312927433563081	0.183190933667249	0.120755675245062	0.0089	0.0099	0.0865	0.0214	0.0404	0.0204	0.0192	0.0245	0.0022	0.0368	0.029	0.1457	0.0033	0.0404	0.1153	0.0225	0.0231	0.0032	0.0022	0.0222	0.0182	0.1172	0.0259	0.1078	0.045	0.0033
2	rs2861182	67073844	0.95	0.291843936447983	1.02	0.35283343175317	0.208911083744885	0.154146153780575	0.0089	0.01	0.087	0.0213	0.0398	0.0203	0.0188	0.0252	0.0025	0.0373	0.0288	0.1462	0.0035	0.0409	0.1143	0.0226	0.0232	0.0032	0.0024	0.0223	0.0185	0.1164	0.0262	0.1072	0.0445	0.0033
2	rs1110581	67077111	0.95	0.291843936447983	1.02	0.35283343175317	0.212523452116303	0.153668968817247	0.0089	0.01	0.087	0.0213	0.0398	0.0201	0.0187	0.0255	0.0026	0.0374	0.0287	0.146	0.0035	0.041	0.1143	0.0226	0.0231	0.0032	0.0024	0.0224	0.0185	0.1164	0.0262	0.1072	0.0444	0.0033
2	rs75269698	67080118	0.95	0.291843936447983	1.02	0.35283343175317	0.208831205182198	0.15798257461064	0.0089	0.01	0.0871	0.0213	0.0398	0.0201	0.0188	0.0256	0.0026	0.0374	0.0287	0.146	0.0035	0.041	0.1142	0.0226	0.0231	0.0032	0.0024	0.0224	0.0184	0.1164	0.0262	0.1072	0.0444	0.0033
2	rs13018626	67087652	0.95	0.291843936447983	1.02	0.35283343175317	0.212402477810865	0.158657391375239	0.0089	0.01	0.0871	0.0212	0.0397	0.0201	0.0188	0.0257	0.0027	0.0374	0.0287	0.146	0.0035	0.0411	0.1142	0.0226	0.0231	0.0032	0.0024	0.0224	0.0184	0.1164	0.0262	0.1072	0.0444	0.0033
2	rs11126101	67092068	0.95	0.291843936447983	1.02	0.35283343175317	0.206482541209758	0.16136683400676	0.009	0.01	0.0875	0.0212	0.0397	0.0201	0.0188	0.0257	0.0027	0.0375	0.0287	0.1459	0.0035	0.0411	0.1141	0.0226	0.0229	0.0032	0.0024	0.0224	0.0184	0.1164	0.0262	0.1072	0.0443	0.0033
2	rs1073280	67092727	0.95	0.291843936447983	1.02	0.35283343175317	0.204306619514591	0.159140027848149	0.009	0.01	0.0876	0.0212	0.0397	0.0201	0.0188	0.0257	0.0027	0.0375	0.0286	0.1459	0.0035	0.0412	0.114	0.0226	0.0228	0.0031	0.0024	0.0223	0.0184	0.1164	0.0262	0.1072	0.0443	0.0033
2	rs13023358	67100658	0.95	0.291843936447983	1.02	0.35283343175317	0.196851533442783	0.181485307142046	0.009	0.0101	0.0877	0.0212	0.0397	0.0201	0.0188	0.0258	0.0028	0.0375	0.0285	0.1458	0.0037	0.0411	0.1138	0.0225	0.0228	0.0032	0.0025	0.0223	0.0184	0.1164	0.0262	0.107	0.0443	0.0033
2	rs11688723	67113503	0.95	0.291843936447983	1.02	0.35283343175317	0.199293151252878	0.183917591988687	0.009	0.0101	0.0878	0.0212	0.0397	0.02	0.0188	0.0259	0.0028	0.0375	0.0285	0.1458	0.0037	0.0411	0.1138	0.0225	0.0228	0.0033	0.0026	0.0223	0.0183	0.1165	0.0262	0.107	0.0443	0.0033
2	rs13416909	67113853	0.95	0.291843936447983	1.02	0.35283343175317	0.197392635518835	0.183917591988687	0.009	0.0101	0.0878	0.0211	0.0397	0.0201	0.0188	0.0259	0.0028	0.0375	0.0285	0.1458	0.0037	0.0411	0.1138	0.0225	0.0228	0.0033	0.0026	0.0223	0.0183	0.1165	0.0262	0.107	0.0443	0.0033
2	rs6717207	67113999	0.95	0.291843936447983	1.02	0.35283343175317	0.197276613890778	0.183612949130593	0.009	0.0101	0.0878	0.0211	0.0397	0.0201	0.0188	0.0259	0.0028	0.0375	0.0285	0.1458	0.0037	0.0411	0.1138	0.0225	0.0228	0.0033	0.0026	0.0223	0.0183	0.1165	0.0262	0.107	0.0443	0.0033
2	rs7574079	67120725	0.95	0.291843936447983	1.02	0.35283343175317	0.17165919497956	0.216838146748	0.009	0.01	0.0879	0.021	0.0395	0.0201	0.0189	0.0262	0.0029	0.0377	0.0285	0.1458	0.0038	0.041	0.1137	0.0225	0.0227	0.0033	0.0025	0.0224	0.0184	0.1159	0.0264	0.1071	0.0442	0.0034
2	rs17633115	67122247	0.95	0.291843936447983	1.02	0.35283343175317	0.169738027566504	0.226569922258789	0.009	0.01	0.0879	0.021	0.0395	0.0201	0.0189	0.0262	0.0029	0.0377	0.0285	0.1457	0.0038	0.041	0.1137	0.0225	0.0227	0.0033	0.0025	0.0224	0.0184	0.1159	0.0264	0.1071	0.0442	0.0034
2	rs77705126	67142450	0.95	0.291843936447983	1.02	0.35283343175317	0.157896626357681	0.23456490302724	0.009	0.01	0.088	0.0209	0.0394	0.02	0.0189	0.0263	0.0029	0.0376	0.0287	0.1455	0.0039	0.0409	0.1136	0.0223	0.0227	0.0033	0.0025	0.0224	0.0185	0.116	0.0264	0.1072	0.0441	0.0034
2	rs116006117	67144548	0.95	0.291843936447983	1.02	0.35283343175317	0.156371400426296	0.23876192736424	0.009	0.01	0.0881	0.0209	0.0394	0.02	0.0189	0.0263	0.0029	0.0376	0.0287	0.1454	0.0039	0.0409	0.1136	0.0223	0.0227	0.0033	0.0025	0.0224	0.0185	0.116	0.0264	0.1072	0.0441	0.0034
2	rs80242619	67147925	0.95	0.291843936447983	1.02	0.35283343175317	0.153681409599251	0.241758495810501	0.009	0.0099	0.0881	0.0209	0.0394	0.02	0.0189	0.0263	0.0029	0.0376	0.0287	0.1454	0.0039	0.0409	0.1135	0.0223	0.0226	0.0033	0.0025	0.0224	0.0185	0.116	0.0264	0.1072	0.044	0.0034
2	rs77292458	67151535	0.95	0.291843936447983	1.02	0.35283343175317	0.149073017622848	0.242648660608635	0.009	0.0099	0.0881	0.0209	0.0394	0.02	0.0189	0.0264	0.0029	0.0376	0.0288	0.1453	0.0039	0.0409	0.1135	0.0223	0.0226	0.0033	0.0025	0.0224	0.0185	0.116	0.0264	0.1072	0.044	0.0034
2	rs75967915	67163157	0.95	0.291843936447983	1.02	0.35283343175317	0.135745387551594	0.241424953590957	0.009	0.0099	0.0882	0.021	0.0393	0.02	0.0189	0.0265	0.003	0.0378	0.029	0.1445	0.004	0.0409	0.1138	0.0223	0.0226	0.0034	0.0026	0.0225	0.0185	0.1157	0.0265	0.1073	0.0437	0.0035
2	rs17522447	67171202	0.95	0.291843936447983	1.02	0.35283343175317	0.13055589923053	0.245101988245849	0.009	0.0099	0.0883	0.021	0.0392	0.0201	0.0189	0.0266	0.003	0.038	0.0292	0.144	0.004	0.0409	0.114	0.0223	0.0225	0.0034	0.0026	0.0226	0.0185	0.1155	0.0266	0.1073	0.0435	0.0036
2	rs2192986	67175630	0.95	0.291843936447983	1.02	0.35283343175317	0.128833070317056	0.227223649507809	0.009	0.0099	0.0883	0.0211	0.0392	0.0201	0.019	0.0267	0.003	0.038	0.0293	0.1438	0.004	0.0409	0.114	0.0223	0.0225	0.0034	0.0026	0.0226	0.0185	0.1154	0.0266	0.1073	0.0434	0.0036
2	rs1362483	67177439	0.95	0.291843936447983	1.02	0.35283343175317	0.126974824251417	0.228969909277093	0.009	0.0098	0.0883	0.021	0.0392	0.0201	0.019	0.0267	0.003	0.0381	0.0293	0.1436	0.004	0.0409	0.1142	0.0223	0.0225	0.0034	0.0026	0.0226	0.0185	0.1154	0.0267	0.1073	0.0434	0.0036
2	rs58683753	67180413	0.95	0.291843936447983	1.02	0.35283343175317	0.124925998621907	0.237323412800166	0.009	0.0098	0.0884	0.021	0.0392	0.02	0.0189	0.0267	0.003	0.0381	0.0293	0.1435	0.0041	0.0409	0.1142	0.0222	0.0227	0.0035	0.0026	0.0226	0.0185	0.1153	0.0267	0.1073	0.0433	0.0035
2	rs1420372	67199427	0.95	0.291843936447983	1.02	0.35283343175317	0.107150817587697	0.242426021465358	0.009	0.0098	0.0888	0.0209	0.0392	0.0201	0.0188	0.0265	0.003	0.0382	0.0295	0.1429	0.0041	0.041	0.1141	0.0222	0.0226	0.0036	0.0025	0.0226	0.0185	0.1157	0.0269	0.1072	0.0431	0.0034
2	rs116006483	67199563	0.95	0.291843936447983	1.02	0.35283343175317	0.107150817587697	0.242648660608635	0.0091	0.0098	0.0888	0.0209	0.0392	0.0201	0.0188	0.0265	0.003	0.0382	0.0295	0.1429	0.0041	0.041	0.1141	0.0222	0.0226	0.0036	0.0025	0.0226	0.0185	0.1157	0.0269	0.1072	0.0431	0.0034
2	rs1548900	67204629	0.95	0.291843936447983	1.02	0.35283343175317	0.102561461633211	0.243205543777458	0.0091	0.0099	0.089	0.0209	0.0393	0.0201	0.0188	0.0265	0.0031	0.0382	0.0296	0.1427	0.0041	0.041	0.1142	0.0222	0.0226	0.0036	0.0025	0.0226	0.0185	0.1158	0.027	0.1071	0.0431	0.0033
2	rs10180582	67218179	0.96	0.255413023536062	1.02	0.35283343175317	0.0925976954626217	0.250481859145932	0.0092	0.0099	0.0891	0.0208	0.0393	0.0201	0.0188	0.0264	0.003	0.0383	0.0298	0.1425	0.0041	0.0411	0.1138	0.022	0.0226	0.0037	0.0025	0.0226	0.0184	0.1157	0.027	0.1071	0.0431	0.0033
2	rs1420376	67223326	0.96	0.255413023536062	1.02	0.35283343175317	0.0930647435809707	0.226678834282372	0.0093	0.0099	0.0896	0.0208	0.0393	0.0201	0.0188	0.0263	0.003	0.0385	0.03	0.1426	0.0042	0.0413	0.1132	0.0218	0.0227	0.0037	0.0025	0.0226	0.0182	0.1152	0.0271	0.1069	0.0431	0.0033
2	rs76075052	67228272	0.98	0.192372589028169	1.02	0.35283343175317	0.0169362980514132	0.143678453793877	0.0091	0.0097	0.0926	0.0186	0.0394	0.0196	0.0179	0.0271	0.0027	0.0408	0.0322	0.138	0.0046	0.044	0.1161	0.0186	0.0211	0.005	0.0025	0.0216	0.0164	0.1147	0.0275	0.1084	0.0425	0.0038
2	rs7584889	67229091	0.98	0.192372589028169	1.02	0.35283343175317	0.0181441085282778	0.112654380909882	0.0091	0.0096	0.0928	0.0184	0.0394	0.0196	0.0179	0.0271	0.0027	0.0409	0.0323	0.1376	0.0047	0.0441	0.1163	0.0184	0.021	0.0051	0.0025	0.0215	0.0164	0.1147	0.0275	0.1085	0.0424	0.0038
2	rs62144451	67229597	0.98	0.192372589028169	1.01	0.39608418712213	0.0200375009153475	0.100096571140738	0.0091	0.0096	0.0929	0.0184	0.0394	0.0196	0.0179	0.0272	0.0027	0.041	0.0323	0.1375	0.0047	0.0442	0.1164	0.0183	0.021	0.0052	0.0025	0.0215	0.0163	0.1147	0.0275	0.1085	0.0425	0.0039
2	rs116124004	67231403	0.98	0.192372589028169	1.01	0.39608418712213	0.0245365827615578	0.135479749741166	0.0089	0.0095	0.0932	0.0181	0.0392	0.0195	0.018	0.0271	0.0026	0.041	0.0322	0.1375	0.0048	0.0445	0.1165	0.0182	0.0206	0.0054	0.0025	0.0216	0.016	0.1147	0.0274	0.1089	0.0424	0.0039
2	rs72821494	67232314	0.98	0.192372589028169	1.01	0.39608418712213	0.0296243475424333	0.13194296061607	0.0088	0.0095	0.0933	0.0179	0.0391	0.0194	0.018	0.0272	0.0026	0.0411	0.0322	0.1375	0.0049	0.0447	0.1165	0.0182	0.0204	0.0055	0.0025	0.0217	0.0159	0.1146	0.0274	0.1091	0.0424	0.004
2	rs76070051	67237495	0.98	0.192372589028169	1.01	0.39608418712213	0.0414542561498557	0.162143937391934	0.0087	0.0095	0.0935	0.0178	0.039	0.0194	0.0182	0.0271	0.0026	0.041	0.0322	0.1373	0.005	0.0446	0.1167	0.0182	0.0201	0.0056	0.0025	0.0218	0.0158	0.1146	0.0279	0.1094	0.0422	0.0041
2	rs72821497	67238352	0.97	0.222305343836028	1.01	0.39608418712213	0.0427979593361695	0.155772527731071	0.0087	0.0095	0.0935	0.0178	0.039	0.0194	0.0182	0.0271	0.0026	0.041	0.0322	0.1373	0.005	0.0446	0.1167	0.0182	0.0201	0.0056	0.0024	0.0218	0.0158	0.1146	0.0279	0.1094	0.0422	0.0041
2	rs6734275	67241174	0.97	0.222305343836028	1.01	0.39608418712213	0.0561059312020242	0.128530212661988	0.0087	0.0095	0.0934	0.0177	0.039	0.0194	0.0182	0.027	0.0026	0.041	0.0322	0.1373	0.005	0.0446	0.1167	0.0182	0.0201	0.0058	0.0025	0.0218	0.0158	0.1145	0.028	0.1094	0.0421	0.0041
2	rs112864076	67241329	0.97	0.222305343836028	1.01	0.39608418712213	0.0540400105047219	0.130232445763723	0.0087	0.0095	0.0934	0.0177	0.0391	0.0194	0.0182	0.0271	0.0026	0.041	0.0322	0.1372	0.005	0.0446	0.1167	0.0181	0.0201	0.0058	0.0025	0.0218	0.0158	0.1145	0.028	0.1094	0.0421	0.0041
2	rs72823904	67242537	0.97	0.222305343836028	1.01	0.39608418712213	0.0499801975990059	0.133299183761974	0.0087	0.0095	0.0934	0.0178	0.039	0.0194	0.0183	0.0271	0.0026	0.041	0.0322	0.1373	0.005	0.0446	0.1167	0.0181	0.0201	0.0057	0.0025	0.0218	0.0158	0.1145	0.0279	0.1094	0.0421	0.0041
2	rs72621570	67251052	0.98	0.192372589028169	1.01	0.39608418712213	0.0472592744581209	0.138315494553987	0.0087	0.0094	0.0934	0.0177	0.039	0.0194	0.0183	0.027	0.0027	0.0409	0.0322	0.1375	0.0051	0.0445	0.1168	0.0181	0.0202	0.0057	0.0025	0.0218	0.0158	0.1144	0.0279	0.1096	0.0422	0.0041
2	rs1362476	67258857	0.98	0.192372589028169	1.01	0.39608418712213	0.0458056468015522	0.154815099722716	0.0086	0.0094	0.0935	0.0176	0.039	0.0192	0.0182	0.0269	0.0027	0.041	0.0321	0.1379	0.0052	0.0443	0.1168	0.0181	0.0204	0.0058	0.0025	0.0216	0.0157	0.1143	0.0279	0.1096	0.0423	0.0042
2	rs10496140	67263227	0.98	0.192372589028169	1.01	0.39608418712213	0.0579517122730627	0.194791540756906	0.0086	0.0092	0.0939	0.0171	0.039	0.0188	0.0179	0.0268	0.0028	0.0411	0.0319	0.1391	0.0053	0.0439	0.117	0.0179	0.021	0.0061	0.0026	0.021	0.0154	0.1139	0.028	0.1096	0.0426	0.0045
2	rs76605966	67266462	0.98	0.192372589028169	1.01	0.39608418712213	0.0650696935854885	0.18922542205828	0.0084	0.009	0.0941	0.0166	0.0386	0.0184	0.0175	0.0266	0.0028	0.041	0.0318	0.1396	0.0054	0.0438	0.1178	0.0177	0.0204	0.006	0.0025	0.0211	0.0154	0.1141	0.0279	0.1108	0.0428	0.0045
2	rs34154326	67268691	0.98	0.192372589028169	1.01	0.39608418712213	0.0821486344811393	0.1634095378146	0.0084	0.009	0.0942	0.0165	0.0386	0.0183	0.0174	0.0266	0.0028	0.0409	0.0318	0.1398	0.0054	0.0437	0.118	0.0176	0.0202	0.006	0.0025	0.0211	0.0154	0.1141	0.0279	0.1111	0.0429	0.0045
2	rs4671768	67273120	0.98	0.192372589028169	1.01	0.39608418712213	0.0959986095130086	0.158271656777745	0.0084	0.009	0.0942	0.0164	0.0386	0.0183	0.0174	0.0266	0.0028	0.041	0.0318	0.1398	0.0054	0.0436	0.1181	0.0176	0.0201	0.006	0.0025	0.0211	0.0154	0.1142	0.0279	0.1113	0.0429	0.0046
2	rs76728813	67274661	0.98	0.192372589028169	1.01	0.39608418712213	0.0913027073915321	0.160106858438354	0.0084	0.009	0.0942	0.0164	0.0386	0.0183	0.0174	0.0266	0.0028	0.0409	0.0318	0.1398	0.0054	0.0436	0.1181	0.0176	0.0201	0.006	0.0025	0.0211	0.0154	0.1142	0.0279	0.1113	0.043	0.0046
2	rs34734333	67278482	0.98	0.192372589028169	1.01	0.39608418712213	0.0917656237135862	0.1593332279395	0.0084	0.009	0.0942	0.0163	0.0386	0.0183	0.0173	0.0266	0.0028	0.0409	0.0318	0.1398	0.0054	0.0436	0.1181	0.0175	0.0201	0.006	0.0025	0.0211	0.0154	0.1142	0.0279	0.1113	0.043	0.0046
2	rs17590468	67292692	0.98	0.192372589028169	1.01	0.39608418712213	0.072381890438661	0.158368059185819	0.0084	0.0089	0.0943	0.0162	0.0385	0.0183	0.0173	0.0266	0.0029	0.0408	0.0319	0.1399	0.0054	0.0437	0.1179	0.0175	0.0201	0.006	0.0026	0.0209	0.0154	0.1143	0.0279	0.1116	0.0432	0.0046
2	rs17032971	67299931	0.98	0.192372589028169	1.01	0.39608418712213	0.0755921790267823	0.154910747788584	0.0084	0.0089	0.0944	0.0161	0.0385	0.0183	0.0172	0.0265	0.0029	0.0408	0.0319	0.1399	0.0054	0.0438	0.1179	0.0175	0.02	0.0059	0.0026	0.0209	0.0153	0.1144	0.0279	0.1117	0.0433	0.0046
2	rs12999561	67301173	0.98	0.192372589028169	1.01	0.39608418712213	0.0781638918270453	0.154623866827518	0.0084	0.0089	0.0944	0.0161	0.0385	0.0183	0.0172	0.0265	0.0029	0.0408	0.0319	0.14	0.0054	0.0438	0.1179	0.0175	0.02	0.0059	0.0026	0.0209	0.0153	0.1143	0.0279	0.1118	0.0433	0.0046
2	rs17033002	67305081	0.98	0.192372589028169	1.01	0.39608418712213	0.0628082287639324	0.146762737124502	0.0084	0.0088	0.0946	0.016	0.0386	0.0183	0.0172	0.0264	0.0029	0.0403	0.0321	0.1403	0.0053	0.0437	0.1182	0.0175	0.0199	0.0059	0.0025	0.0207	0.0155	0.1144	0.0279	0.1119	0.0433	0.0046
2	rs1921271	67305340	0.98	0.192372589028169	1.01	0.39608418712213	0.0629994620553717	0.14666892629045	0.0084	0.0088	0.0946	0.016	0.0386	0.0183	0.0172	0.0264	0.0029	0.0403	0.0321	0.1403	0.0053	0.0437	0.1182	0.0175	0.0199	0.0059	0.0025	0.0207	0.0155	0.1144	0.0279	0.1119	0.0433	0.0046
2	rs17525503	67306352	0.98	0.192372589028169	1.01	0.39608418712213	0.0632870305358414	0.147608008188016	0.0084	0.0088	0.0946	0.0159	0.0386	0.0182	0.0172	0.0264	0.0029	0.0403	0.0321	0.1403	0.0053	0.0437	0.1182	0.0175	0.0199	0.0059	0.0025	0.0207	0.0155	0.1144	0.0279	0.1119	0.0432	0.0046
2	rs10208188	67307672	0.98	0.192372589028169	1.01	0.39608418712213	0.0594496864757901	0.152240590799791	0.0085	0.0088	0.0946	0.0159	0.0387	0.0178	0.0172	0.0265	0.003	0.0402	0.0322	0.1401	0.0053	0.0437	0.1183	0.0174	0.0199	0.006	0.0025	0.0207	0.0154	0.1144	0.0281	0.1122	0.0432	0.0046
2	rs1078475	67313607	0.98	0.192372589028169	1.01	0.39608418712213	0.05858798898765	0.153668968817247	0.0085	0.0088	0.0945	0.0159	0.0387	0.0178	0.0173	0.0265	0.003	0.0403	0.0322	0.1402	0.0053	0.0437	0.1183	0.0174	0.0199	0.0059	0.0025	0.0207	0.0154	0.1144	0.028	0.1121	0.0431	0.0046
2	rs72891803	67332813	0.98	0.192372589028169	1.01	0.39608418712213	0.0460845909300385	0.156539983186341	0.0086	0.0088	0.0944	0.0159	0.0387	0.0178	0.0173	0.0265	0.003	0.0403	0.0321	0.1402	0.0053	0.0436	0.1183	0.0174	0.0199	0.0059	0.0025	0.0206	0.0153	0.1145	0.0281	0.1121	0.0431	0.0046
2	rs4671165	67337035	0.99	0.165458971998582	1.01	0.39608418712213	0.024969394474402	0.117455045604704	0.0086	0.0083	0.0944	0.016	0.0389	0.0176	0.0171	0.0259	0.0029	0.041	0.0323	0.1404	0.0054	0.0428	0.119	0.0177	0.0198	0.0056	0.0026	0.0202	0.0149	0.1155	0.0278	0.1125	0.0431	0.0045
2	rs78444054	67337825	0.99	0.165458971998582	1.02	0.35283343175317	0.0242973608319867	0.116506062240943	0.0086	0.0083	0.0943	0.016	0.0389	0.0176	0.0171	0.0259	0.0029	0.041	0.0323	0.1404	0.0054	0.0428	0.119	0.0177	0.0198	0.0056	0.0026	0.0202	0.0149	0.1154	0.0278	0.1125	0.0431	0.0045
2	rs7606868	67358513	0.99	0.165458971998582	1.02	0.35283343175317	0.0157667742178269	0.112059669825211	0.0086	0.0081	0.0948	0.016	0.0388	0.0175	0.0171	0.0255	0.0028	0.0412	0.0323	0.1403	0.0055	0.0424	0.1199	0.0179	0.0197	0.0054	0.0028	0.02	0.0147	0.1152	0.0277	0.113	0.043	0.0045
2	rs112279936	67365757	0.99	0.165458971998582	1.01	0.39608418712213	0.0178404044074225	0.110198422038498	0.0086	0.0081	0.0948	0.016	0.0388	0.0176	0.0171	0.0254	0.0029	0.0412	0.0324	0.1402	0.0055	0.0423	0.12	0.0179	0.0197	0.0054	0.0028	0.02	0.0147	0.1152	0.0276	0.113	0.0431	0.0045
2	rs13014894	67365786	0.99	0.165458971998582	1.01	0.39608418712213	0.015934272338683	0.113847400842463	0.0086	0.0081	0.0948	0.016	0.0388	0.0176	0.0171	0.0254	0.0029	0.0412	0.0324	0.1402	0.0055	0.0423	0.12	0.0179	0.0197	0.0054	0.0029	0.02	0.0147	0.1152	0.0276	0.113	0.0431	0.0045
2	rs17033125	67374882	0.99	0.165458971998582	1.01	0.39608418712213	0.0182165881035522	0.122945873456319	0.0085	0.0081	0.0948	0.0161	0.0388	0.0176	0.0171	0.0255	0.0029	0.0412	0.0324	0.1399	0.0055	0.0423	0.1202	0.018	0.0198	0.0054	0.0029	0.02	0.0147	0.1155	0.0276	0.1129	0.0429	0.0044
2	rs34762003	67382758	0.99	0.165458971998582	1.02	0.35283343175317	0.0157740296471614	0.116075670936253	0.0085	0.0081	0.0948	0.0161	0.0388	0.0176	0.0172	0.0255	0.0029	0.0412	0.0324	0.1397	0.0056	0.0423	0.1203	0.0181	0.0197	0.0054	0.0029	0.02	0.0147	0.1156	0.0274	0.1129	0.0429	0.0044
2	rs17033163	67402034	0.99	0.165458971998582	1.02	0.35283343175317	0.0121479205895202	0.123121727008339	0.0083	0.0083	0.094	0.0162	0.0391	0.0176	0.0171	0.0256	0.003	0.0417	0.0326	0.139	0.0056	0.0424	0.1203	0.0186	0.0189	0.0055	0.0031	0.0198	0.0148	0.1161	0.0275	0.112	0.0431	0.0046
2	rs13403463	67402182	0.99	0.165458971998582	1.02	0.35283343175317	0.0119400720834372	0.12347371658038	0.0083	0.0083	0.094	0.0162	0.0391	0.0176	0.0171	0.0256	0.003	0.0417	0.0326	0.139	0.0056	0.0424	0.1203	0.0186	0.0189	0.0055	0.0031	0.0198	0.0148	0.1161	0.0275	0.112	0.0431	0.0046
2	rs10190441	67409768	0.99	0.165458971998582	1.02	0.35283343175317	0.0195321879867298	0.135570888800064	0.008	0.0086	0.0948	0.0164	0.0391	0.0175	0.0173	0.0258	0.003	0.0421	0.0326	0.1378	0.0056	0.0426	0.1205	0.0187	0.019	0.0056	0.0031	0.0195	0.0148	0.1156	0.028	0.112	0.0421	0.0047
2	rs12991576	67409996	0.99	0.165458971998582	1.02	0.35283343175317	0.01697456021594	0.132033216162468	0.008	0.0086	0.0948	0.0164	0.0391	0.0175	0.0173	0.0258	0.003	0.042	0.0326	0.1377	0.0056	0.0426	0.1205	0.0187	0.019	0.0056	0.0031	0.0195	0.0148	0.1156	0.028	0.112	0.0422	0.0046
2	rs12996858	67410112	0.99	0.165458971998582	1.02	0.35283343175317	0.0163624746475311	0.130681780387496	0.008	0.0086	0.0948	0.0164	0.0391	0.0175	0.0173	0.0258	0.003	0.0419	0.0326	0.1377	0.0056	0.0427	0.1206	0.0187	0.019	0.0056	0.0031	0.0195	0.0148	0.1156	0.028	0.112	0.0422	0.0046
2	rs17033171	67412281	0.99	0.165458971998582	1.02	0.35283343175317	0.0149626412930079	0.114274638634281	0.0078	0.0086	0.095	0.0163	0.0392	0.0176	0.0173	0.0257	0.003	0.0418	0.0325	0.1374	0.0056	0.0428	0.1206	0.0189	0.0193	0.0056	0.0031	0.0195	0.0147	0.1155	0.0279	0.1121	0.0426	0.0046
2	rs12463688	67414485	0.99	0.165458971998582	1.02	0.35283343175317	0.00856736591551764	0.110367133129176	0.0078	0.0086	0.0951	0.0162	0.0392	0.0175	0.0171	0.026	0.003	0.0415	0.0325	0.1373	0.0056	0.0429	0.1207	0.019	0.0193	0.0057	0.003	0.0194	0.0146	0.1158	0.028	0.1121	0.0425	0.0043
2	rs115648813	67423662	0.99	0.165458971998582	1.02	0.35283343175317	0.00847136785864087	0.105929888658967	0.0078	0.0087	0.0951	0.0162	0.0392	0.0175	0.0171	0.0259	0.003	0.0416	0.0324	0.1373	0.0055	0.0428	0.1207	0.0191	0.0194	0.0057	0.003	0.0194	0.0147	0.1161	0.0279	0.112	0.0426	0.0043
2	rs79799633	67423888	0.99	0.165458971998582	1.02	0.35283343175317	0.00861336969901841	0.10551490772154	0.0078	0.0087	0.0951	0.0162	0.0392	0.0175	0.0171	0.0259	0.003	0.0416	0.0324	0.1373	0.0055	0.0428	0.1207	0.0191	0.0194	0.0057	0.003	0.0194	0.0147	0.1161	0.0279	0.112	0.0426	0.0043
2	rs60519177	67424262	0.99	0.165458971998582	1.02	0.35283343175317	0.00882272039782856	0.105100556467389	0.0078	0.0087	0.0951	0.0162	0.0392	0.0175	0.0171	0.0259	0.003	0.0416	0.0324	0.1373	0.0055	0.0428	0.1207	0.0191	0.0194	0.0057	0.003	0.0194	0.0147	0.1161	0.0279	0.112	0.0426	0.0043
2	rs11901629	67424352	0.99	0.165458971998582	1.02	0.35283343175317	0.00922870286767511	0.104273747164463	0.0078	0.0087	0.0951	0.0162	0.0393	0.0174	0.0171	0.026	0.003	0.0416	0.0324	0.1373	0.0055	0.0428	0.1207	0.0191	0.0194	0.0057	0.003	0.0194	0.0147	0.1161	0.0279	0.112	0.0426	0.0043
2	rs2861562	67429831	0.99	0.165458971998582	1.03	0.312927433563081	0.00803855492775521	0.109861296652405	0.0077	0.0087	0.095	0.0162	0.0393	0.0174	0.0171	0.0259	0.003	0.0417	0.0324	0.1373	0.0055	0.0427	0.1209	0.0191	0.0194	0.0057	0.003	0.0193	0.0147	0.1161	0.0278	0.1119	0.0427	0.0043
2	rs13021334	67445315	1	0.141401729381863	1.03	0.312927433563081	0.00616883000620054	0.0824828111152438	0.0074	0.0089	0.0931	0.0165	0.0398	0.0173	0.0174	0.0256	0.003	0.0417	0.0326	0.1374	0.0055	0.0431	0.1203	0.0191	0.0202	0.0057	0.0028	0.0186	0.0143	0.1161	0.0277	0.1132	0.0433	0.0042
2	rs10496142	67446093	1	0.141401729381863	1.03	0.312927433563081	0.00400362486262635	0.0701710063148475	0.0074	0.0094	0.0902	0.0165	0.0403	0.0163	0.0168	0.0253	0.003	0.0401	0.0339	0.1399	0.0052	0.0436	0.1204	0.018	0.0214	0.0055	0.0025	0.0175	0.0135	0.1158	0.0276	0.1168	0.044	0.004
2	rs72816057	67446290	1	0.141401729381863	1.04	0.276253925711104	0.00675266205527851	0.080312573535994	0.0073	0.0095	0.0894	0.0167	0.0404	0.0161	0.0168	0.0251	0.0031	0.0396	0.0339	0.1404	0.0052	0.0435	0.1206	0.018	0.0218	0.0056	0.0025	0.0173	0.0131	0.1155	0.0278	0.1178	0.0439	0.004
2	rs17033208	67446590	0.99	0.165458971998582	1.04	0.276253925711104	0.0166626759611523	0.0967869462338897	0.0072	0.0097	0.0887	0.0167	0.0402	0.0157	0.0166	0.0247	0.0031	0.0395	0.0341	0.142	0.0051	0.0438	0.12	0.0178	0.0222	0.0058	0.0025	0.017	0.0126	0.1154	0.0273	0.1191	0.0441	0.004
2	rs13416163	67446845	0.99	0.165458971998582	1.04	0.276253925711104	0.0135040133973931	0.0838416024055683	0.007	0.0098	0.0892	0.0164	0.0402	0.0156	0.0164	0.0249	0.0031	0.039	0.0342	0.1429	0.0049	0.0432	0.1203	0.0175	0.0221	0.0058	0.0025	0.017	0.0136	0.1147	0.0272	0.1198	0.0441	0.0039
2	rs11894761	67452013	0.98	0.192372589028169	1.04	0.276253925711104	0.0163699308580904	0.0851331088292742	0.007	0.0099	0.0894	0.0165	0.0404	0.0156	0.0163	0.0249	0.0031	0.0387	0.0337	0.1432	0.0048	0.043	0.1204	0.0174	0.022	0.0057	0.0025	0.017	0.0139	0.1147	0.0271	0.1204	0.0442	0.0038
2	rs17528604	67452797	0.98	0.192372589028169	1.04	0.276253925711104	0.0159562161446095	0.0824828111152438	0.0069	0.0099	0.0894	0.0165	0.0404	0.0156	0.0163	0.0249	0.0031	0.0387	0.0337	0.1433	0.0048	0.043	0.1204	0.0174	0.022	0.0056	0.0025	0.017	0.0139	0.1148	0.0271	0.1204	0.0442	0.0038
2	rs77649316	67453451	0.98	0.192372589028169	1.04	0.276253925711104	0.015934272338683	0.084980754784386	0.0069	0.0099	0.0894	0.0165	0.0404	0.0156	0.0163	0.0248	0.0031	0.0387	0.0337	0.1433	0.0048	0.043	0.1204	0.0174	0.022	0.0056	0.0025	0.017	0.0139	0.1148	0.0271	0.1204	0.0442	0.0038
2	rs2128770	67453754	0.98	0.192372589028169	1.04	0.276253925711104	0.0155000485622361	0.0771380565678029	0.0069	0.0099	0.0894	0.0167	0.0404	0.0156	0.0163	0.0248	0.0031	0.0386	0.0337	0.1433	0.0048	0.043	0.1204	0.0174	0.0221	0.0056	0.0025	0.017	0.0139	0.1148	0.0271	0.1205	0.0441	0.0036
2	rs79968431	67456752	0.98	0.192372589028169	1.04	0.276253925711104	0.0161694883922513	0.081581939666704	0.0069	0.0099	0.0893	0.0168	0.0404	0.0156	0.0162	0.0247	0.0031	0.0386	0.0337	0.1435	0.0048	0.043	0.1205	0.0174	0.022	0.0056	0.0025	0.0167	0.0139	0.115	0.0271	0.1207	0.044	0.0036
2	rs17033231	67457481	0.98	0.192372589028169	1.04	0.276253925711104	0.0165571491238514	0.0855144735683938	0.0069	0.0099	0.0893	0.0168	0.0404	0.0156	0.0162	0.0247	0.0031	0.0386	0.0337	0.1436	0.0048	0.043	0.1205	0.0174	0.022	0.0056	0.0025	0.0166	0.0139	0.115	0.0271	0.1207	0.044	0.0036
2	rs80280968	67460360	0.98	0.192372589028169	1.04	0.276253925711104	0.014459539544507	0.0824075857190502	0.0068	0.0099	0.0893	0.0168	0.0404	0.0156	0.0162	0.0247	0.0031	0.0384	0.0337	0.1436	0.0048	0.043	0.1205	0.0173	0.022	0.0055	0.0025	0.0166	0.0139	0.1151	0.0271	0.121	0.044	0.0036
2	rs34292762	67461530	0.98	0.192372589028169	1.04	0.276253925711104	0.0142362704979234	0.0823323880694233	0.0068	0.0099	0.0893	0.0168	0.0404	0.0156	0.0162	0.0247	0.0031	0.0384	0.0337	0.1437	0.0048	0.043	0.1205	0.0173	0.0219	0.0055	0.0025	0.0166	0.014	0.1151	0.0271	0.121	0.044	0.0036
2	rs6546287	67466031	0.98	0.192372589028169	1.04	0.276253925711104	0.0158103437055719	0.0894432810971409	0.0068	0.0099	0.0894	0.0168	0.0405	0.0155	0.0161	0.0247	0.0031	0.0383	0.0337	0.1439	0.0047	0.0429	0.1204	0.0173	0.0219	0.0055	0.0025	0.0166	0.014	0.1153	0.027	0.1213	0.0439	0.0036
2	rs11126117	67479214	0.98	0.192372589028169	1.04	0.276253925711104	0.0179199634977115	0.126925256459121	0.0068	0.0099	0.0915	0.0166	0.0399	0.015	0.0163	0.0245	0.003	0.0374	0.0336	0.1444	0.0047	0.0426	0.1202	0.017	0.0221	0.0053	0.0025	0.0166	0.0141	0.1153	0.0268	0.1224	0.0434	0.0035
2	rs62146349	67480869	0.98	0.192372589028169	1.04	0.276253925711104	0.0167990780813466	0.123297674736775	0.0068	0.01	0.0915	0.0165	0.0398	0.0149	0.0164	0.0245	0.003	0.0372	0.0335	0.1447	0.0048	0.0426	0.1202	0.0169	0.022	0.0052	0.0025	0.0165	0.0142	0.1157	0.0266	0.1226	0.0433	0.0035
2	rs10496144	67485028	0.98	0.192372589028169	1.04	0.276253925711104	0.0179518596407605	0.144051042137703	0.0068	0.01	0.0914	0.0165	0.0397	0.0147	0.0164	0.0245	0.003	0.037	0.0335	0.1451	0.0048	0.0426	0.1202	0.0168	0.0219	0.0052	0.0025	0.0164	0.0143	0.116	0.0266	0.1229	0.0433	0.0034
2	rs185232350	67485485	0.98	0.192372589028169	1.04	0.276253925711104	0.016044213956738	0.135753234436124	0.0068	0.01	0.0914	0.0165	0.0396	0.0146	0.0164	0.0245	0.003	0.037	0.0335	0.1451	0.0048	0.0426	0.1202	0.0168	0.0219	0.0052	0.0025	0.0163	0.0143	0.1162	0.0265	0.123	0.0433	0.0034
2	rs115589066	67490362	0.98	0.192372589028169	1.04	0.276253925711104	0.0226693552166049	0.139879689446341	0.0068	0.01	0.0916	0.0164	0.0394	0.0142	0.0164	0.0244	0.003	0.0366	0.0333	0.1455	0.0048	0.0426	0.1205	0.0166	0.0218	0.0052	0.0024	0.0162	0.0143	0.1168	0.0263	0.124	0.0432	0.0033
2	rs6745786	67490638	0.98	0.192372589028169	1.04	0.276253925711104	0.0226882616602758	0.152335667449292	0.0068	0.01	0.0916	0.0164	0.0394	0.0142	0.0164	0.0244	0.003	0.0366	0.0333	0.1455	0.0047	0.0427	0.1205	0.0166	0.0218	0.0052	0.0025	0.0162	0.0143	0.1168	0.0264	0.124	0.0431	0.0033
2	rs6711811	67492532	0.98	0.192372589028169	1.03	0.312927433563081	0.0273341727929827	0.165167622530946	0.0068	0.01	0.0917	0.0164	0.0393	0.0141	0.0164	0.0244	0.003	0.0366	0.0333	0.1455	0.0047	0.0427	0.1206	0.0165	0.0217	0.0052	0.0025	0.0162	0.0143	0.1168	0.0263	0.1242	0.043	0.0033
2	rs10168151	67492984	0.98	0.192372589028169	1.03	0.312927433563081	0.0285519988941029	0.168604988694513	0.0068	0.01	0.0917	0.0164	0.0393	0.014	0.0164	0.0244	0.003	0.0366	0.0333	0.1455	0.0047	0.0428	0.1205	0.0165	0.0217	0.0052	0.0025	0.0162	0.0143	0.1168	0.0263	0.1242	0.043	0.0034
2	rs17530371	67496547	0.98	0.192372589028169	1.03	0.312927433563081	0.0242576534467976	0.162630296000759	0.0068	0.01	0.0917	0.0164	0.0393	0.0141	0.0163	0.0244	0.003	0.0365	0.0333	0.1456	0.0047	0.0428	0.1205	0.0165	0.0217	0.0052	0.0025	0.0162	0.0143	0.1169	0.0263	0.1244	0.043	0.0034
2	rs17033362	67503413	0.98	0.192372589028169	1.03	0.312927433563081	0.0238925600332127	0.186973510486135	0.0068	0.0101	0.0917	0.0163	0.0391	0.0142	0.0162	0.0243	0.003	0.0362	0.0333	0.1457	0.0047	0.0428	0.1202	0.0166	0.0217	0.0053	0.0025	0.0161	0.0142	0.1171	0.0263	0.1246	0.0431	0.0034
2	rs6734626	67512462	0.98	0.192372589028169	1.03	0.312927433563081	0.0265430600229048	0.25059433311893	0.007	0.0104	0.0921	0.0165	0.0383	0.0146	0.0157	0.0239	0.0028	0.0346	0.0332	0.1462	0.0046	0.0426	0.1203	0.0165	0.0212	0.0054	0.0027	0.0154	0.0141	0.1193	0.0259	0.1261	0.0429	0.0032
2	rs75923611	67513162	0.98	0.192372589028169	1.03	0.312927433563081	0.027648718788514	0.26535033540418	0.007	0.0104	0.0921	0.0165	0.0383	0.0146	0.0157	0.0239	0.0028	0.0346	0.0332	0.1462	0.0046	0.0426	0.1203	0.0165	0.0213	0.0054	0.0027	0.0154	0.0141	0.1194	0.0259	0.1261	0.0429	0.0032
2	rs62156536	67515903	0.98	0.192372589028169	1.03	0.312927433563081	0.0301073741392359	0.292088675716606	0.007	0.0104	0.0921	0.0165	0.0382	0.0146	0.0157	0.0239	0.0028	0.0345	0.0332	0.1462	0.0046	0.0426	0.1203	0.0165	0.0213	0.0054	0.0029	0.0154	0.0141	0.1195	0.0259	0.1261	0.043	0.0032
2	rs12053284	67518237	0.98	0.192372589028169	1.03	0.312927433563081	0.0321918629260302	0.290556551205595	0.007	0.0104	0.0921	0.0165	0.0381	0.0146	0.0157	0.0239	0.0028	0.0344	0.0331	0.1462	0.0046	0.0425	0.1204	0.0164	0.0213	0.0054	0.003	0.0154	0.0141	0.1197	0.0258	0.1261	0.043	0.0032
2	rs12479293	67521205	0.98	0.192372589028169	1.03	0.312927433563081	0.0389233693836245	0.30168960325458	0.007	0.0104	0.092	0.0165	0.038	0.0146	0.0157	0.0238	0.0029	0.0342	0.033	0.1463	0.0046	0.0425	0.1205	0.0164	0.0213	0.0055	0.0031	0.0154	0.014	0.1199	0.0258	0.1261	0.043	0.0032
2	rs1483332	67530379	0.98	0.192372589028169	1.03	0.312927433563081	0.0509544451875015	0.351666865093201	0.007	0.0104	0.0919	0.0166	0.0379	0.0146	0.0157	0.0238	0.003	0.0338	0.0329	0.1461	0.0046	0.0424	0.1206	0.0163	0.0213	0.0055	0.0034	0.0154	0.014	0.1205	0.0256	0.1262	0.0431	0.0031
2	rs7606736	67541369	0.98	0.192372589028169	1.03	0.312927433563081	0.0776802096738393	0.389084330824566	0.007	0.0104	0.0918	0.0167	0.0378	0.0146	0.0157	0.0237	0.0032	0.0336	0.0328	0.1461	0.0046	0.0424	0.1208	0.0162	0.0212	0.0056	0.0036	0.0153	0.014	0.1207	0.0254	0.1262	0.0432	0.0031
2	rs75829925	67544915	0.98	0.192372589028169	1.03	0.312927433563081	0.0936073892286253	0.412996903317771	0.007	0.0104	0.0918	0.0167	0.0378	0.0146	0.0157	0.0237	0.0032	0.0336	0.0328	0.1461	0.0046	0.0424	0.1208	0.0161	0.0212	0.0056	0.0036	0.0153	0.014	0.1207	0.0254	0.1262	0.0432	0.0031
2	rs13394751	67557025	0.97	0.222305343836028	1.03	0.312927433563081	0.243371212637933	0.554654453264285	0.007	0.0106	0.0914	0.0168	0.0378	0.0147	0.0156	0.0237	0.0034	0.0332	0.0328	0.1466	0.0046	0.0423	0.1202	0.0159	0.0212	0.0056	0.004	0.0153	0.0141	0.1213	0.0253	0.126	0.0436	0.003
2	rs75044353	67577965	0.97	0.222305343836028	1.03	0.312927433563081	0.323890729172386	0.548755164033312	0.0071	0.0106	0.0911	0.0168	0.0378	0.0149	0.0155	0.0236	0.0036	0.0332	0.0332	0.1466	0.0046	0.0423	0.1197	0.0158	0.0211	0.0055	0.0042	0.0152	0.0143	0.1216	0.0252	0.1257	0.0438	0.003
2	rs13020203	67579080	0.97	0.222305343836028	1.03	0.312927433563081	0.323434557138348	0.551141102077706	0.0071	0.0106	0.0911	0.0168	0.0378	0.0149	0.0155	0.0236	0.0036	0.0332	0.0332	0.1466	0.0046	0.0423	0.1197	0.0158	0.0211	0.0055	0.0042	0.0152	0.0143	0.1216	0.0252	0.1257	0.0437	0.003
2	rs114188094	67579783	0.97	0.222305343836028	1.03	0.312927433563081	0.324296497947411	0.551702869343221	0.0071	0.0106	0.0911	0.0168	0.0378	0.0149	0.0155	0.0237	0.0036	0.0332	0.0332	0.1466	0.0046	0.0423	0.1197	0.0158	0.0211	0.0055	0.0042	0.0152	0.0143	0.1216	0.0252	0.1256	0.0437	0.003
2	rs12988210	67597107	0.97	0.222305343836028	1.03	0.312927433563081	0.347337323707035	0.557046659093529	0.0071	0.0106	0.0911	0.0169	0.0377	0.0149	0.0155	0.0236	0.0036	0.0331	0.0332	0.1467	0.0046	0.0422	0.1197	0.0157	0.0211	0.0055	0.0043	0.0152	0.0143	0.1217	0.0251	0.1256	0.0437	0.003
2	rs34274370	67619613	0.97	0.222305343836028	1.03	0.312927433563081	0.43324535037857	0.613320626415513	0.0071	0.0106	0.0909	0.0169	0.0376	0.015	0.0155	0.0236	0.0038	0.033	0.0334	0.1469	0.0046	0.0421	0.1197	0.0156	0.021	0.0055	0.0043	0.0152	0.0143	0.122	0.0251	0.1256	0.0437	0.003
2	rs2035565	67619656	0.97	0.222305343836028	1.03	0.312927433563081	0.441278758268728	0.625597172105467	0.0071	0.0106	0.0909	0.0168	0.0376	0.015	0.0154	0.0236	0.0038	0.033	0.0334	0.1469	0.0046	0.0421	0.1197	0.0156	0.021	0.0056	0.0043	0.0152	0.0143	0.122	0.0251	0.1256	0.0437	0.003
2	rs114064178	67624779	0.97	0.222305343836028	1.03	0.312927433563081	0.453705802719272	0.633280762391563	0.007	0.0106	0.0907	0.0168	0.0376	0.0149	0.0154	0.0237	0.0038	0.0329	0.0333	0.1471	0.0046	0.0421	0.1197	0.0156	0.021	0.0056	0.0044	0.0152	0.0145	0.1221	0.0251	0.1254	0.0437	0.003
2	rs72835803	67624960	0.97	0.222305343836028	1.03	0.312927433563081	0.454548326731863	0.635749945461327	0.007	0.0106	0.0907	0.0168	0.0376	0.0149	0.0154	0.0237	0.0038	0.0329	0.0333	0.1471	0.0046	0.0421	0.1197	0.0156	0.021	0.0056	0.0044	0.0152	0.0145	0.1221	0.0251	0.1254	0.0437	0.003
2	rs13036061	67630476	0.97	0.222305343836028	1.03	0.312927433563081	0.485138308997116	0.639967241396184	0.007	0.0106	0.0904	0.0167	0.0375	0.0149	0.0154	0.0237	0.0038	0.0329	0.0332	0.1475	0.0046	0.0421	0.1196	0.0156	0.021	0.0055	0.0044	0.0153	0.0148	0.1223	0.0251	0.1252	0.0437	0.003
2	rs3770657	67630980	0.97	0.222305343836028	1.03	0.312927433563081	0.495758895584166	0.650465667323695	0.007	0.0106	0.0904	0.0167	0.0375	0.0149	0.0154	0.0237	0.0038	0.0329	0.0332	0.1475	0.0046	0.0421	0.1196	0.0156	0.021	0.0055	0.0044	0.0153	0.0148	0.1223	0.0251	0.1252	0.0437	0.003
2	rs35777125	67631129	0.97	0.222305343836028	1.03	0.312927433563081	0.499533792184551	0.654120175913925	0.007	0.0106	0.0904	0.0167	0.0375	0.0149	0.0154	0.0237	0.0038	0.0329	0.0332	0.1475	0.0046	0.0421	0.1196	0.0156	0.021	0.0055	0.0044	0.0153	0.0148	0.1223	0.0251	0.1252	0.0437	0.003
2	rs61740794	67631831	0.97	0.222305343836028	1.03	0.312927433563081	0.518036775710195	0.677619611205749	0.007	0.0107	0.0904	0.0167	0.0375	0.0149	0.0155	0.0237	0.0038	0.0329	0.0332	0.1475	0.0045	0.0421	0.1196	0.0156	0.021	0.0055	0.0044	0.0153	0.0148	0.1223	0.0251	0.1252	0.0437	0.003
2	rs3770655	67632125	0.97	0.222305343836028	1.03	0.312927433563081	0.514195384248058	0.665111884349685	0.007	0.0107	0.0904	0.0168	0.0375	0.0149	0.0155	0.0237	0.0038	0.0329	0.0332	0.1474	0.0045	0.0421	0.1196	0.0156	0.021	0.0055	0.0044	0.0153	0.0148	0.1223	0.0251	0.1253	0.0437	0.003
2	rs72835806	67633067	0.97	0.222305343836028	1.03	0.312927433563081	0.503891933039861	0.638512268324058	0.007	0.0107	0.0904	0.0168	0.0375	0.0149	0.0155	0.0237	0.0038	0.0329	0.0332	0.1474	0.0045	0.0421	0.1196	0.0155	0.021	0.0055	0.0044	0.0153	0.0148	0.1223	0.0251	0.1253	0.0437	0.003
2	rs55634528	67649889	0.97	0.222305343836028	1.03	0.312927433563081	0.5106224093768	0.576700166687637	0.007	0.0107	0.0903	0.0167	0.0375	0.0149	0.0155	0.0237	0.0038	0.0328	0.0332	0.1475	0.0045	0.0421	0.1197	0.0155	0.021	0.0055	0.0045	0.0153	0.0149	0.1224	0.0251	0.1252	0.0437	0.003
2	rs76077900	67661910	0.97	0.222305343836028	1.03	0.312927433563081	0.538231193790827	0.603971633025318	0.007	0.0107	0.0903	0.0166	0.0375	0.0149	0.0154	0.0237	0.0038	0.0327	0.0332	0.1475	0.0045	0.0422	0.1198	0.0155	0.021	0.0055	0.0045	0.0153	0.0148	0.1225	0.0251	0.1252	0.0436	0.003
2	rs588779	67665951	0.97	0.222305343836028	1.03	0.312927433563081	0.580116965578297	0.627334928666887	0.007	0.0107	0.0902	0.0165	0.0375	0.0149	0.0154	0.0237	0.0038	0.0327	0.0332	0.1475	0.0045	0.0423	0.1199	0.0154	0.021	0.0054	0.0046	0.0153	0.0149	0.1226	0.0251	0.1252	0.0436	0.0031
2	rs76040505	67668124	0.97	0.222305343836028	1.06	0.212122118160079	0.577143921208065	0.577836324899899	0.007	0.0107	0.0902	0.0165	0.0375	0.0149	0.0154	0.0237	0.0038	0.0326	0.0332	0.1475	0.0045	0.0423	0.1199	0.0154	0.021	0.0055	0.0046	0.0153	0.0149	0.1226	0.0251	0.1252	0.0436	0.0031
2	rs72835821	67669753	0.97	0.222305343836028	1.06	0.212122118160079	0.5795082642929	0.576558184949954	0.007	0.0107	0.0901	0.0165	0.0374	0.0149	0.0153	0.0237	0.0038	0.0326	0.0332	0.1476	0.0045	0.0423	0.12	0.0154	0.021	0.0055	0.0046	0.0153	0.0149	0.1228	0.0251	0.125	0.0435	0.0031
2	rs650638	67674042	0.97	0.222305343836028	1.06	0.212122118160079	0.946936609421924	0.779658034415926	0.0071	0.0107	0.0896	0.0159	0.0373	0.0149	0.0151	0.0234	0.0039	0.0324	0.0334	0.1478	0.0046	0.0422	0.1204	0.0152	0.0209	0.0057	0.005	0.0154	0.0152	0.1236	0.0251	0.1249	0.0431	0.0031
2	rs12470994	67674506	0.97	0.222305343836028	1.06	0.212122118160079	0.94098585857116	0.777833220578982	0.007	0.0107	0.0896	0.0159	0.0373	0.0149	0.0151	0.0234	0.0039	0.0324	0.0334	0.1478	0.0046	0.0422	0.1205	0.0151	0.0209	0.0057	0.005	0.0154	0.0152	0.1237	0.0251	0.1249	0.0431	0.0031
2	rs623457	67682091	0.97	0.222305343836028	1.06	0.212122118160079	0.955175821918094	0.835282977787992	0.007	0.0107	0.0896	0.0159	0.0372	0.0149	0.0151	0.0234	0.0038	0.0324	0.0334	0.1478	0.0048	0.0421	0.1206	0.015	0.0209	0.0057	0.0051	0.0155	0.0152	0.1237	0.025	0.1249	0.0431	0.0032
2	rs78747494	67682542	0.97	0.222305343836028	1.06	0.212122118160079	0.947272325441073	0.822031705462646	0.007	0.0107	0.0896	0.0159	0.0372	0.0149	0.0151	0.0234	0.0038	0.0323	0.0334	0.1478	0.0048	0.0421	0.1206	0.015	0.0209	0.0057	0.0051	0.0155	0.0152	0.1237	0.025	0.1249	0.0431	0.0032
2	rs6731529	67687629	0.97	0.222305343836028	1.06	0.212122118160079	0.975817593690692	0.717994172716585	0.007	0.0108	0.0894	0.0158	0.0372	0.0149	0.0149	0.0234	0.0038	0.0323	0.0335	0.148	0.005	0.042	0.1206	0.0149	0.0208	0.0057	0.0052	0.0155	0.0153	0.1236	0.025	0.1248	0.0431	0.0032
2	rs77144951	67689387	0.97	0.222305343836028	1.06	0.212122118160079	0.809365355148236	0.657486487227537	0.007	0.0107	0.0892	0.0158	0.0372	0.0149	0.0149	0.0235	0.0037	0.0323	0.0335	0.1481	0.005	0.042	0.1206	0.0149	0.0209	0.0056	0.0051	0.0155	0.0153	0.1238	0.025	0.1248	0.0431	0.0032
2	rs72835846	67694307	0.98	0.192372589028169	1.06	0.212122118160079	0.800589737625208	0.735670185854116	0.0071	0.0108	0.0892	0.0156	0.0374	0.0152	0.0149	0.0237	0.0037	0.032	0.0337	0.1484	0.005	0.0414	0.1205	0.0147	0.021	0.0056	0.0051	0.0157	0.0158	0.1239	0.0251	0.1244	0.0429	0.0031
2	rs17605887	67695596	0.98	0.192372589028169	1.06	0.212122118160079	0.801997320554715	0.823416383437796	0.0074	0.0109	0.0891	0.0152	0.0376	0.0158	0.0148	0.0241	0.0037	0.0315	0.0339	0.1491	0.0048	0.0401	0.1204	0.0146	0.0212	0.0055	0.005	0.0161	0.0168	0.1239	0.0251	0.1238	0.0425	0.0031
2	rs1568470	67703701	0.97	0.222305343836028	1.06	0.212122118160079	0.825930488566841	0.830809571601255	0.0074	0.0109	0.0895	0.0151	0.0375	0.0162	0.0149	0.0243	0.0037	0.0311	0.0339	0.1493	0.0047	0.0396	0.1203	0.0145	0.0215	0.0054	0.0049	0.0163	0.0169	0.1242	0.025	0.1237	0.0421	0.003
2	rs13401833	67704491	0.97	0.222305343836028	1.06	0.212122118160079	0.858523795018554	0.838062093761013	0.0074	0.0109	0.0895	0.0152	0.0375	0.0163	0.0149	0.0242	0.0036	0.031	0.034	0.1492	0.0047	0.0395	0.1202	0.0145	0.0217	0.0054	0.0049	0.0163	0.0169	0.1242	0.025	0.1238	0.0422	0.003
2	rs72819803	67709601	0.97	0.222305343836028	1.06	0.212122118160079	0.784789439694267	0.679537228467831	0.0074	0.0109	0.0898	0.0153	0.0376	0.0164	0.0149	0.0243	0.0036	0.031	0.034	0.1492	0.0047	0.0394	0.12	0.0145	0.0218	0.0049	0.0048	0.0163	0.0171	0.1241	0.025	0.1239	0.0422	0.0029
2	rs6419640	67711185	0.97	0.222305343836028	1.06	0.212122118160079	0.795671612494663	0.675850597349869	0.0074	0.0109	0.0899	0.0153	0.0377	0.0164	0.0149	0.0243	0.0036	0.031	0.034	0.1493	0.0047	0.0394	0.12	0.0145	0.0218	0.0048	0.0048	0.0162	0.0171	0.124	0.025	0.1239	0.0422	0.0029
2	rs2139798	67712947	0.98	0.192372589028169	1.06	0.212122118160079	0.626821020413018	0.600241607682348	0.0073	0.0107	0.0904	0.0152	0.0373	0.0166	0.0152	0.0242	0.0033	0.0309	0.034	0.1498	0.0046	0.039	0.1196	0.0146	0.0219	0.0047	0.0047	0.0163	0.0171	0.124	0.0249	0.1243	0.0422	0.0029
2	rs13418759	67714517	0.98	0.192372589028169	1.09	0.136985182682918	0.629277085021269	0.57499694455454	0.0072	0.0107	0.091	0.0151	0.0369	0.0167	0.0153	0.0241	0.0032	0.0309	0.0342	0.1501	0.0045	0.0388	0.1192	0.0148	0.022	0.0047	0.0047	0.0162	0.0171	0.124	0.0249	0.1247	0.042	0.0029
2	rs17033681	67723565	0.98	0.192372589028169	1.09	0.136985182682918	0.637377881637992	0.590797925443311	0.0072	0.0106	0.0914	0.015	0.0365	0.0167	0.0154	0.0242	0.0031	0.0309	0.0342	0.1501	0.0045	0.039	0.119	0.015	0.022	0.0046	0.0048	0.0162	0.0171	0.1239	0.0249	0.1248	0.0421	0.003
2	rs62157921	67728177	0.98	0.192372589028169	1.09	0.136985182682918	0.683900701904153	0.577268178193843	0.0071	0.0106	0.0917	0.0149	0.0363	0.0166	0.0155	0.0242	0.003	0.0308	0.0342	0.1501	0.0044	0.039	0.119	0.0149	0.022	0.0047	0.0049	0.0162	0.0171	0.124	0.0249	0.1247	0.0422	0.003
2	rs2683682	67729163	0.98	0.192372589028169	1.09	0.136985182682918	0.688209817737779	0.615627120305377	0.0072	0.0106	0.0917	0.0149	0.0364	0.0166	0.0155	0.0242	0.003	0.0308	0.0341	0.1501	0.0044	0.039	0.119	0.0149	0.022	0.0047	0.0048	0.0162	0.0171	0.124	0.0248	0.1247	0.0422	0.003
2	rs1402440	67741792	0.97	0.222305343836028	1.09	0.136985182682918	0.7513938337765	0.660123762189838	0.0071	0.0106	0.0921	0.0148	0.0365	0.0165	0.0156	0.0243	0.003	0.0307	0.034	0.15	0.0044	0.0387	0.1189	0.0148	0.022	0.0047	0.0049	0.0163	0.0171	0.1243	0.0249	0.1246	0.0424	0.003
2	rs2541014	67743078	0.97	0.222305343836028	1.09	0.136985182682918	0.741461412263306	0.650173510988834	0.0071	0.0106	0.0921	0.0148	0.0365	0.0164	0.0156	0.0243	0.003	0.0307	0.034	0.15	0.0044	0.0387	0.1189	0.0148	0.022	0.0047	0.0049	0.0163	0.0171	0.1243	0.0249	0.1246	0.0424	0.003
2	rs9973780	67748425	0.97	0.222305343836028	1.09	0.136985182682918	0.72723404240652	0.594799962635516	0.0071	0.0106	0.0922	0.0148	0.0365	0.0164	0.0156	0.0243	0.0029	0.0307	0.0341	0.1499	0.0044	0.0387	0.1188	0.0148	0.0219	0.0048	0.0048	0.0162	0.0171	0.1245	0.025	0.1246	0.0424	0.0029
2	rs12476516	67749987	0.97	0.222305343836028	1.09	0.136985182682918	0.71424363601874	0.588228611350256	0.0071	0.0106	0.0922	0.0148	0.0365	0.0164	0.0156	0.0243	0.0029	0.0308	0.0341	0.1499	0.0043	0.0386	0.1187	0.0148	0.0219	0.0048	0.0048	0.0162	0.0172	0.1246	0.025	0.1246	0.0424	0.0029
2	rs17633730	67751373	0.98	0.192372589028169	1.09	0.136985182682918	0.664480273809109	0.553248454534628	0.007	0.0106	0.0923	0.0148	0.0365	0.0164	0.0157	0.0243	0.0029	0.0308	0.0342	0.1499	0.0043	0.0387	0.1187	0.0149	0.0218	0.0048	0.0048	0.0162	0.0172	0.1245	0.025	0.1245	0.0424	0.0029
2	rs1607904	67757780	0.98	0.192372589028169	1.09	0.136985182682918	0.643041060991841	0.530455801691143	0.0071	0.0106	0.0924	0.0147	0.0364	0.0165	0.0157	0.0243	0.0029	0.0308	0.0343	0.1498	0.0043	0.0387	0.1186	0.015	0.0218	0.0049	0.0047	0.0163	0.0172	0.1246	0.0251	0.1243	0.0423	0.0028
2	rs112890624	67764400	0.98	0.192372589028169	1.09	0.136985182682918	0.13269060227665	0.440471568273894	0.0071	0.0105	0.0925	0.0151	0.0362	0.0163	0.0162	0.0247	0.0026	0.0303	0.0348	0.149	0.0039	0.0386	0.1183	0.0155	0.022	0.0048	0.0039	0.0168	0.017	0.1247	0.0257	0.1242	0.0422	0.0029
2	rs78596967	67767448	0.98	0.192372589028169	1.09	0.136985182682918	0.118213909537086	0.438351527967846	0.0071	0.0104	0.0925	0.0151	0.0362	0.0163	0.0163	0.0247	0.0026	0.0302	0.0348	0.149	0.0039	0.0386	0.1184	0.0155	0.0221	0.0048	0.0039	0.0168	0.017	0.1246	0.0257	0.1242	0.0422	0.0029
2	rs2541030	67770114	0.98	0.192372589028169	1.1	0.116987187387052	0.111561875756422	0.440206414203479	0.0071	0.0104	0.0926	0.0151	0.0361	0.0163	0.0163	0.0248	0.0026	0.0302	0.0349	0.1489	0.0039	0.0386	0.1184	0.0156	0.0221	0.0048	0.0038	0.0169	0.017	0.1246	0.0257	0.1242	0.0422	0.0029
2	rs17033783	67790203	0.99	0.165458971998582	1.1	0.116987187387052	0.017832462728243	0.305269117735672	0.0072	0.0101	0.0936	0.0157	0.035	0.0158	0.0173	0.0251	0.0022	0.0296	0.0357	0.1483	0.0031	0.0384	0.118	0.0163	0.0226	0.0045	0.0022	0.0175	0.0165	0.125	0.0267	0.1239	0.0424	0.0028
2	rs13398896	67793236	0.99	0.165458971998582	1.1	0.116987187387052	0.0186887592381425	0.304552203402415	0.0072	0.0101	0.0937	0.0158	0.0349	0.0158	0.0173	0.0251	0.0022	0.0296	0.0357	0.1483	0.0031	0.0384	0.118	0.0164	0.0226	0.0045	0.0022	0.0175	0.0165	0.1251	0.0267	0.1237	0.0424	0.0028
2	rs76980472	67794452	0.99	0.165458971998582	1.11	0.0992615496976265	0.0188950085986173	0.303000622169218	0.0072	0.0101	0.0937	0.0158	0.035	0.0158	0.0174	0.0251	0.0022	0.0296	0.0357	0.1483	0.003	0.0383	0.1179	0.0164	0.0227	0.0045	0.0022	0.0176	0.0165	0.1251	0.0267	0.1237	0.0425	0.0028
2	rs2861643	67797924	0.99	0.165458971998582	1.12	0.083651866997597	0.0272262999154207	0.331284996328168	0.0072	0.0101	0.0937	0.0158	0.0351	0.0158	0.0175	0.0251	0.0022	0.0295	0.0357	0.1483	0.0029	0.0377	0.1178	0.0165	0.0227	0.0046	0.0021	0.0179	0.0165	0.1253	0.0267	0.1235	0.0427	0.0029
2	rs2861644	67799964	0.99	0.165458971998582	1.12	0.083651866997597	0.02753996622596	0.338162932219285	0.0072	0.0101	0.0937	0.0158	0.0351	0.0158	0.0175	0.0251	0.0022	0.0295	0.0357	0.1483	0.0029	0.0377	0.1178	0.0165	0.0227	0.0046	0.0021	0.0179	0.0165	0.1253	0.0267	0.1235	0.0427	0.0029
2	rs62156277	67801540	0.99	0.165458971998582	1.12	0.083651866997597	0.027377406746875	0.33521021111056	0.0072	0.0101	0.0937	0.0158	0.0351	0.0158	0.0175	0.0251	0.0022	0.0295	0.0357	0.1483	0.0029	0.0377	0.1178	0.0165	0.0227	0.0046	0.0021	0.0179	0.0165	0.1253	0.0267	0.1235	0.0427	0.0029
2	rs78452800	67808113	0.99	0.165458971998582	1.13	0.0699995683306186	0.0257166133610556	0.302285309496075	0.0072	0.0101	0.0937	0.0158	0.035	0.0157	0.0175	0.0251	0.0022	0.0296	0.0358	0.1483	0.0029	0.0378	0.1178	0.0165	0.0225	0.0046	0.0021	0.0179	0.0165	0.1253	0.0268	0.1235	0.0427	0.0029
2	rs75499178	67813262	0.99	0.165458971998582	1.13	0.0699995683306186	0.0277032090964319	0.304193935517477	0.0072	0.0102	0.0937	0.0158	0.035	0.0157	0.0175	0.0251	0.0022	0.0296	0.0358	0.1484	0.0029	0.0378	0.1177	0.0164	0.0225	0.0046	0.0021	0.0179	0.0165	0.1253	0.0268	0.1235	0.0427	0.0029
2	rs17033861	67828078	0.99	0.165458971998582	1.13	0.0699995683306186	0.0276814038458109	0.307063607039334	0.0072	0.0102	0.0937	0.0159	0.035	0.0157	0.0175	0.0251	0.0022	0.0297	0.0358	0.1485	0.0028	0.0378	0.1177	0.0164	0.0224	0.0046	0.0021	0.0179	0.0166	0.1253	0.0268	0.1235	0.0427	0.0029
2	rs6731513	67833878	0.99	0.165458971998582	1.13	0.0699995683306186	0.0258721036598073	0.271441454797163	0.0072	0.0102	0.0937	0.0159	0.035	0.0156	0.0175	0.0251	0.0022	0.0297	0.0359	0.1486	0.0028	0.0378	0.1176	0.0164	0.0223	0.0046	0.0021	0.018	0.0166	0.1253	0.0268	0.1234	0.0427	0.0029
2	rs74440307	67834046	0.99	0.165458971998582	1.13	0.0699995683306186	0.0255411976880878	0.268677895816773	0.0072	0.0102	0.0937	0.0159	0.035	0.0156	0.0175	0.0251	0.0022	0.0297	0.0359	0.1486	0.0028	0.0378	0.1176	0.0164	0.0223	0.0046	0.0021	0.018	0.0166	0.1253	0.0268	0.1234	0.0427	0.0029
2	rs4671191	67841757	0.99	0.165458971998582	1.13	0.0699995683306186	0.0253563954317392	0.254314910087115	0.0072	0.0102	0.0937	0.0159	0.035	0.0156	0.0175	0.0251	0.0022	0.0296	0.0359	0.1486	0.0028	0.0379	0.1176	0.0163	0.0224	0.0046	0.0021	0.018	0.0166	0.1252	0.0268	0.1234	0.0427	0.0029
2	rs114046158	67843004	0.99	0.165458971998582	1.13	0.0699995683306186	0.025192929576078	0.253298491117694	0.0072	0.0102	0.0936	0.0159	0.035	0.0156	0.0175	0.0251	0.0022	0.0296	0.0359	0.1486	0.0028	0.0379	0.1176	0.0163	0.0224	0.0046	0.0021	0.018	0.0167	0.1252	0.0268	0.1234	0.0427	0.0029
2	rs4591326	67853957	0.99	0.165458971998582	1.13	0.0699995683306186	0.0268617926519967	0.235446497019271	0.0071	0.0102	0.0935	0.0161	0.035	0.0156	0.0173	0.0251	0.0022	0.0296	0.036	0.1486	0.0027	0.038	0.1175	0.0163	0.0224	0.0045	0.0021	0.018	0.0167	0.1249	0.0269	0.1234	0.0429	0.0029
2	rs4141819	67864675	0.99	0.165458971998582	1.13	0.0699995683306186	0.0238533277757754	0.233464410079361	0.0071	0.0102	0.0933	0.0161	0.0349	0.0157	0.0172	0.0251	0.0022	0.0297	0.036	0.1484	0.0027	0.038	0.1174	0.0163	0.0223	0.0045	0.0021	0.018	0.0167	0.1249	0.0269	0.1233	0.043	0.0029
2	rs4671194	67870799	1	0.141401729381863	1.13	0.0699995683306186	0.016088346591761	0.326519445512793	0.0079	0.01	0.0909	0.0169	0.0331	0.017	0.0179	0.0263	0.0027	0.0305	0.0373	0.147	0.0034	0.0372	0.1157	0.0173	0.0217	0.0047	0.0023	0.0185	0.0167	0.1264	0.0276	0.1189	0.044	0.0033
2	rs2861705	67870992	1	0.141401729381863	1.13	0.0699995683306186	0.0184434322179737	0.349177693295451	0.008	0.0099	0.0906	0.0168	0.0329	0.017	0.0177	0.0266	0.0027	0.0305	0.0374	0.1471	0.0034	0.0371	0.1156	0.0173	0.0218	0.0047	0.0024	0.0187	0.0167	0.1264	0.0277	0.1189	0.0439	0.0033
2	rs1897182	67871388	1	0.141401729381863	1.13	0.0699995683306186	0.0197622698173401	0.366959417921597	0.008	0.0099	0.0905	0.0167	0.0328	0.0172	0.0176	0.0269	0.0029	0.0306	0.0374	0.1471	0.0035	0.0369	0.1153	0.0174	0.0217	0.0047	0.0024	0.0187	0.0166	0.1265	0.0278	0.1186	0.0439	0.0034
2	rs71412001	67874342	1	0.141401729381863	1.13	0.0699995683306186	0.0219500447046945	0.376197476537753	0.0081	0.0098	0.0905	0.0167	0.0327	0.0172	0.0177	0.027	0.003	0.0306	0.0374	0.147	0.0035	0.0369	0.1153	0.0175	0.0217	0.0048	0.0024	0.0187	0.0166	0.1265	0.0278	0.1185	0.0439	0.0035
2	rs113776243	67876158	1	0.141401729381863	1.13	0.0699995683306186	0.0229636812867097	0.381031769424645	0.0081	0.0098	0.0904	0.0167	0.0327	0.0172	0.0177	0.027	0.003	0.0307	0.0374	0.1469	0.0035	0.0369	0.1152	0.0175	0.0216	0.0048	0.0024	0.0187	0.0166	0.1265	0.0279	0.1184	0.0439	0.0035
2	rs77128061	67880309	1	0.141401729381863	1.13	0.0699995683306186	0.0254486768807577	0.388699814719388	0.0081	0.0098	0.0904	0.0167	0.0326	0.0172	0.0177	0.0271	0.0032	0.0307	0.0374	0.1468	0.0035	0.037	0.1151	0.0176	0.0215	0.0048	0.0024	0.0187	0.0165	0.1266	0.0279	0.1183	0.0439	0.0036
2	rs56016401	67880913	1	0.141401729381863	1.13	0.0699995683306186	0.0257062710844935	0.391778892761039	0.0081	0.0098	0.0904	0.0167	0.0326	0.0172	0.0177	0.0271	0.0032	0.0307	0.0374	0.1468	0.0035	0.037	0.1151	0.0176	0.0215	0.0048	0.0024	0.0187	0.0165	0.1266	0.0279	0.1183	0.0438	0.0036
2	rs73936562	67884356	1	0.141401729381863	1.13	0.0699995683306186	0.0264479670553129	0.393578125491119	0.0081	0.0098	0.0904	0.0167	0.0326	0.0172	0.0176	0.0271	0.0032	0.0307	0.0374	0.1468	0.0035	0.037	0.1151	0.0176	0.0215	0.0048	0.0024	0.0188	0.0165	0.1266	0.0279	0.1182	0.0438	0.0036
2	rs17547647	67890461	1	0.141401729381863	1.13	0.0699995683306186	0.0280977884879999	0.401702735965235	0.0082	0.0097	0.0904	0.0167	0.0326	0.0172	0.0176	0.0273	0.0033	0.0308	0.0375	0.1467	0.0035	0.0371	0.1149	0.0176	0.0214	0.0048	0.0024	0.0188	0.0164	0.1266	0.0279	0.1181	0.0438	0.0037
2	rs7560271	67907131	0.99	0.165458971998582	1.13	0.0699995683306186	0.0306661663389184	0.419133703803598	0.0083	0.0097	0.0903	0.0166	0.0326	0.0172	0.0175	0.0275	0.0033	0.0309	0.0375	0.1465	0.0035	0.0372	0.1146	0.0178	0.0213	0.0049	0.0024	0.0189	0.0164	0.1266	0.028	0.1179	0.0438	0.0037
2	rs4671823	67908711	0.99	0.165458971998582	1.13	0.0699995683306186	0.0283187105965805	0.409872733343736	0.0083	0.0097	0.0904	0.0167	0.0326	0.0172	0.0175	0.0274	0.0033	0.0308	0.0375	0.1464	0.0035	0.0373	0.1146	0.0178	0.0213	0.0049	0.0024	0.0189	0.0164	0.1266	0.028	0.1179	0.0438	0.0037
2	rs76307505	67910238	0.99	0.165458971998582	1.13	0.0699995683306186	0.0284296313870896	0.413127217201754	0.0083	0.0097	0.0904	0.0167	0.0326	0.0172	0.0175	0.0274	0.0033	0.0309	0.0375	0.1464	0.0035	0.0373	0.1146	0.0178	0.0213	0.0049	0.0024	0.0189	0.0164	0.1266	0.028	0.1179	0.0439	0.0038
2	rs75442551	67915740	1	0.141401729381863	1.13	0.0699995683306186	0.0284740856495282	0.412085019590346	0.0083	0.0097	0.0905	0.0167	0.0326	0.0172	0.0175	0.0274	0.0033	0.0309	0.0375	0.1463	0.0036	0.0373	0.1145	0.0178	0.0213	0.0049	0.0024	0.0189	0.0164	0.1265	0.028	0.1178	0.0439	0.0038
2	rs114922848	67916491	1	0.141401729381863	1.13	0.0699995683306186	0.0284852068939767	0.412085019590346	0.0083	0.0097	0.0905	0.0167	0.0326	0.0172	0.0175	0.0274	0.0033	0.0309	0.0375	0.1463	0.0036	0.0373	0.1145	0.0178	0.0213	0.0049	0.0024	0.0189	0.0164	0.1265	0.028	0.1178	0.0439	0.0038
2	rs10165761	67919554	1	0.141401729381863	1.13	0.0699995683306186	0.0285631416534761	0.410523068691815	0.0084	0.0097	0.0905	0.0167	0.0327	0.0173	0.0175	0.0274	0.0033	0.0309	0.0375	0.1463	0.0036	0.0373	0.1145	0.0178	0.0212	0.0049	0.0024	0.0188	0.0164	0.1265	0.0281	0.1178	0.0439	0.0038
2	rs78784235	67921057	1	0.141401729381863	1.14	0.0581452072437857	0.0263110387792359	0.407793553039966	0.0084	0.0095	0.0905	0.0167	0.0327	0.0173	0.0175	0.0276	0.0034	0.031	0.0376	0.1457	0.0036	0.0376	0.1141	0.0178	0.0213	0.0049	0.0025	0.0188	0.0164	0.1263	0.0283	0.1178	0.0439	0.0038
2	rs4671840	67921216	1	0.141401729381863	1.14	0.0581452072437857	0.0259136806265421	0.405846948868144	0.0084	0.0095	0.0905	0.0167	0.0327	0.0173	0.0175	0.0277	0.0034	0.031	0.0376	0.1456	0.0036	0.0376	0.114	0.0178	0.0213	0.0049	0.0025	0.0188	0.0164	0.1263	0.0283	0.1178	0.0439	0.0038
2	rs114203507	67929696	1	0.141401729381863	1.16	0.0391967480014609	0.0324227806298345	0.437954324215584	0.0084	0.0096	0.0905	0.0167	0.0327	0.0174	0.0175	0.0277	0.0035	0.0311	0.0377	0.1454	0.0036	0.0378	0.1137	0.0178	0.0213	0.0051	0.0025	0.0187	0.0164	0.1261	0.0282	0.1176	0.0438	0.0039
2	rs724566	67942202	0.99	0.165458971998582	1.16	0.0391967480014609	0.0442013265551626	0.448445869188165	0.0085	0.0097	0.0906	0.0169	0.0327	0.0176	0.0175	0.0278	0.0036	0.0312	0.0379	0.145	0.0036	0.038	0.1133	0.0179	0.0214	0.0052	0.0025	0.0187	0.0163	0.1259	0.0282	0.1173	0.0435	0.004
2	rs72827303	67942326	0.99	0.165458971998582	1.16	0.0391967480014609	0.0451745629423747	0.455922589071036	0.0085	0.0097	0.0905	0.0169	0.0327	0.0176	0.0175	0.0278	0.0036	0.0312	0.038	0.145	0.0036	0.038	0.1133	0.0179	0.0214	0.0053	0.0025	0.0187	0.0163	0.1259	0.0282	0.1173	0.0435	0.004
2	rs724568	67942480	0.99	0.165458971998582	1.16	0.0391967480014609	0.0456820407834088	0.461819916532034	0.0085	0.0097	0.0905	0.0169	0.0327	0.0176	0.0175	0.0278	0.0036	0.0312	0.038	0.1451	0.0036	0.038	0.1133	0.0179	0.0214	0.0053	0.0026	0.0187	0.0163	0.1259	0.0282	0.1172	0.0434	0.004
2	rs111483705	67952404	1	0.141401729381863	1.16	0.0391967480014609	0.0681671983239094	0.649881384989411	0.0086	0.0097	0.0904	0.017	0.0327	0.0176	0.0175	0.0278	0.0037	0.0312	0.038	0.145	0.0036	0.0381	0.1129	0.0179	0.0213	0.0053	0.0026	0.0187	0.0162	0.1258	0.0281	0.117	0.0434	0.0041
2	rs116437837	67956306	1	0.141401729381863	1.16	0.0391967480014609	0.107878355497541	0.669520298658109	0.0088	0.0097	0.09	0.0173	0.0328	0.0177	0.0177	0.0281	0.0039	0.0312	0.038	0.1443	0.0037	0.0386	0.1123	0.0181	0.0213	0.0055	0.0027	0.0187	0.0161	0.1258	0.0279	0.1167	0.0432	0.0042
2	rs114434229	67957807	1	0.141401729381863	1.16	0.0391967480014609	0.109833385334325	0.714559975966336	0.0089	0.0097	0.0899	0.0173	0.0329	0.0177	0.0177	0.0281	0.004	0.0312	0.0381	0.1441	0.0038	0.0387	0.1121	0.0182	0.0213	0.0056	0.0027	0.0186	0.0161	0.1258	0.0278	0.1165	0.043	0.0043
2	rs34386588	67958069	1	0.141401729381863	1.17	0.0317925650317571	0.105998441711452	0.696999137776125	0.0089	0.0097	0.0898	0.0173	0.0329	0.0177	0.0177	0.0281	0.004	0.0312	0.0381	0.1441	0.0038	0.0387	0.1121	0.0182	0.0213	0.0056	0.0027	0.0186	0.0161	0.1258	0.0278	0.1165	0.043	0.0043
2	rs114718500	67958996	1	0.141401729381863	1.17	0.0317925650317571	0.108690310937515	0.732517520443968	0.0089	0.0097	0.0898	0.0174	0.0329	0.0178	0.0177	0.0281	0.004	0.0312	0.0381	0.1441	0.0038	0.0387	0.1121	0.0182	0.0212	0.0056	0.0027	0.0186	0.0161	0.1258	0.0278	0.1165	0.043	0.0043
2	rs77720573	67962914	1	0.141401729381863	1.17	0.0317925650317571	0.109560553820885	0.74017915126261	0.0089	0.0097	0.0898	0.0174	0.0329	0.0178	0.0178	0.0281	0.004	0.0312	0.0381	0.144	0.0038	0.0387	0.1121	0.0182	0.0212	0.0056	0.0027	0.0186	0.0161	0.1257	0.0278	0.1165	0.043	0.0043
2	rs7580140	67966042	1	0.141401729381863	1.17	0.0317925650317571	0.126111258170367	0.832351558418431	0.0089	0.0097	0.0897	0.0174	0.033	0.0178	0.0178	0.0281	0.0041	0.0311	0.0381	0.144	0.0038	0.0388	0.1119	0.0182	0.0212	0.0056	0.0027	0.0186	0.0161	0.1258	0.0278	0.1165	0.0429	0.0043
2	rs114836922	67972623	1	0.141401729381863	1.17	0.0317925650317571	0.139978525013056	0.916949459576463	0.0089	0.0097	0.0897	0.0174	0.033	0.0178	0.0178	0.0281	0.0041	0.0311	0.0381	0.1439	0.0038	0.0388	0.1118	0.0182	0.0212	0.0056	0.0027	0.0186	0.0161	0.1258	0.0278	0.1164	0.0429	0.0043
2	rs13432159	67973887	1	0.141401729381863	1.17	0.0317925650317571	0.163459660694673	0.998822881248401	0.009	0.0097	0.0896	0.0174	0.033	0.0178	0.0178	0.0281	0.0041	0.0311	0.0381	0.1439	0.0038	0.0388	0.1118	0.0182	0.0212	0.0056	0.0027	0.0186	0.0161	0.1258	0.0278	0.1164	0.0429	0.0043
2	rs72827326	67974823	1	0.141401729381863	1.17	0.0317925650317571	0.188384238257121	1.06579415109432	0.009	0.0097	0.0896	0.0174	0.033	0.0178	0.0178	0.0281	0.0041	0.0311	0.0381	0.1439	0.0038	0.0388	0.1117	0.0182	0.0212	0.0056	0.0027	0.0187	0.0161	0.1258	0.0278	0.1164	0.0429	0.0043
2	rs10187237	67975574	1	0.141401729381863	1.17	0.0317925650317571	0.223237929273114	1.01773516888926	0.009	0.0097	0.0896	0.0174	0.0329	0.0179	0.0178	0.0281	0.0041	0.0311	0.0381	0.1439	0.0038	0.0388	0.1116	0.0182	0.0213	0.0056	0.0027	0.0187	0.0161	0.1257	0.0278	0.1164	0.0429	0.0043
2	rs6724422	67976788	1	0.141401729381863	1.17	0.0317925650317571	0.263964867368834	1.01741405560043	0.009	0.0097	0.0895	0.0174	0.033	0.0179	0.0178	0.0281	0.0041	0.0312	0.0382	0.1438	0.0038	0.0389	0.1115	0.0182	0.0213	0.0056	0.0028	0.0187	0.0161	0.1256	0.0278	0.1163	0.0428	0.0043
2	rs74362723	67983095	1.03	0.0846525390220556	1.17	0.0317925650317571	0.0791148573530652	0.594370863745082	0.0098	0.0097	0.0867	0.0185	0.0347	0.0192	0.0184	0.0287	0.0044	0.0335	0.0396	0.1401	0.0046	0.0407	0.1083	0.0184	0.023	0.0054	0.0032	0.0198	0.0152	0.1228	0.0288	0.1133	0.0423	0.0048
2	rs6743249	67984338	1.04	0.0702833737600549	1.17	0.0317925650317571	0.067845158217361	0.818802696579419	0.0105	0.0099	0.0842	0.0188	0.0369	0.02	0.0183	0.029	0.0047	0.0359	0.0401	0.1384	0.0055	0.0424	0.1048	0.018	0.0224	0.0054	0.0038	0.0203	0.0143	0.1215	0.0294	0.1108	0.043	0.0052
2	rs11686929	67987351	1.04	0.0702833737600549	1.17	0.0317925650317571	0.0637103589430507	0.878883964015442	0.0106	0.0099	0.0834	0.0189	0.0375	0.0203	0.0183	0.0293	0.0047	0.0366	0.0402	0.1383	0.0057	0.0428	0.1037	0.018	0.0222	0.0053	0.004	0.0203	0.014	0.1214	0.0296	0.1101	0.0433	0.0052
2	rs730424	67992075	1.03	0.0846525390220556	1.17	0.0317925650317571	0.0447774440421549	0.841615982083234	0.0106	0.0099	0.0833	0.0189	0.0375	0.0203	0.0183	0.0293	0.0047	0.0366	0.0403	0.1383	0.0057	0.0429	0.1036	0.018	0.0222	0.0053	0.004	0.0204	0.014	0.1214	0.0296	0.11	0.0433	0.0052
2	rs72621600	67992654	1.03	0.0846525390220556	1.17	0.0317925650317571	0.0443070716104808	0.829576412894003	0.0106	0.0099	0.0833	0.0189	0.0376	0.0203	0.0183	0.0293	0.0047	0.0366	0.0403	0.1383	0.0057	0.0429	0.1036	0.018	0.0222	0.0053	0.004	0.0204	0.014	0.1214	0.0296	0.11	0.0434	0.0052
2	rs12105959	67994306	1.03	0.0846525390220556	1.17	0.0317925650317571	0.043600369290083	0.794442127616285	0.0106	0.0099	0.0833	0.0189	0.0376	0.0203	0.0183	0.0293	0.0047	0.0366	0.0403	0.1383	0.0057	0.0429	0.1036	0.0179	0.0222	0.0053	0.004	0.0204	0.014	0.1214	0.0296	0.11	0.0434	0.0052
2	rs78173505	67994932	1.03	0.0846525390220556	1.17	0.0317925650317571	0.044564598668659	0.810051771170321	0.0107	0.0099	0.0833	0.0189	0.0376	0.0203	0.0183	0.0293	0.0047	0.0366	0.0403	0.1384	0.0057	0.0429	0.1036	0.0179	0.0222	0.0053	0.004	0.0204	0.014	0.1214	0.0296	0.11	0.0434	0.0052
2	rs76638078	67999661	1.04	0.0702833737600549	1.17	0.0317925650317571	0.0492293840813924	0.842388980375137	0.0107	0.01	0.0833	0.0189	0.0376	0.0203	0.0183	0.0294	0.0047	0.0366	0.0403	0.1384	0.0057	0.0429	0.1036	0.0178	0.0222	0.0053	0.004	0.0205	0.0139	0.1215	0.0296	0.1101	0.0434	0.0053
2	rs72827354	68000843	1.04	0.0702833737600549	1.17	0.0317925650317571	0.0508547902242742	0.838216545498479	0.0107	0.01	0.0832	0.0189	0.0376	0.0203	0.0183	0.0294	0.0047	0.0366	0.0402	0.1384	0.0058	0.0429	0.1036	0.0177	0.0222	0.0053	0.004	0.0205	0.0139	0.1215	0.0296	0.1101	0.0434	0.0053
2	rs17034382	68002521	1.04	0.0702833737600549	1.17	0.0317925650317571	0.0562123630535631	0.818187950514762	0.0107	0.01	0.0831	0.0189	0.0376	0.0203	0.0182	0.0294	0.0046	0.0365	0.0402	0.1385	0.0058	0.0429	0.1035	0.0176	0.0221	0.0053	0.004	0.0207	0.0138	0.1218	0.0295	0.1101	0.0435	0.0053
2	rs77312365	68002744	1.04	0.0702833737600549	1.17	0.0317925650317571	0.0583693171493588	0.85989781933579	0.0107	0.01	0.0831	0.0189	0.0376	0.0203	0.0182	0.0294	0.0046	0.0364	0.0402	0.1385	0.0058	0.0429	0.1035	0.0176	0.0222	0.0052	0.004	0.0207	0.0138	0.1218	0.0295	0.1101	0.0435	0.0053
2	rs934312	68003733	1.04	0.0702833737600549	1.17	0.0317925650317571	0.0648158187952925	0.898267545962104	0.0107	0.01	0.083	0.0189	0.0376	0.0203	0.0182	0.0294	0.0046	0.0364	0.0402	0.1385	0.0058	0.0429	0.1036	0.0176	0.0221	0.0052	0.004	0.0208	0.0136	0.1219	0.0294	0.1101	0.0435	0.0053
2	rs75636338	68003954	1.04	0.0702833737600549	1.2	0.0161071094639359	0.0678250637958223	0.898737564007637	0.0107	0.01	0.083	0.0189	0.0376	0.0203	0.0182	0.0294	0.0046	0.0364	0.0402	0.1385	0.0058	0.0429	0.1036	0.0176	0.0221	0.0052	0.004	0.0208	0.0136	0.1218	0.0294	0.1101	0.0435	0.0053
2	rs72827359	68004369	1.04	0.0702833737600549	1.18	0.0255692379504257	0.0718799403229598	0.912075297523968	0.0107	0.01	0.083	0.019	0.0376	0.0203	0.0182	0.0294	0.0046	0.0364	0.0402	0.1385	0.0057	0.0429	0.1036	0.0176	0.0222	0.0052	0.004	0.0207	0.0136	0.1218	0.0295	0.1101	0.0435	0.0053
2	rs1897179	68009259	1.04	0.0702833737600549	1.18	0.0255692379504257	0.0911082378368441	1.04219602982739	0.0107	0.0099	0.0829	0.019	0.0376	0.0203	0.0181	0.0297	0.0046	0.0365	0.04	0.1388	0.0057	0.0428	0.1036	0.0176	0.0221	0.0052	0.004	0.0207	0.0135	0.1217	0.0296	0.11	0.0434	0.0053
2	rs78711653	68010206	1.06	0.0472756964826134	1.18	0.0255692379504257	0.112945564110255	0.844090095662569	0.0109	0.0097	0.082	0.0184	0.0381	0.0203	0.017	0.0298	0.0044	0.0381	0.0386	0.143	0.0057	0.0434	0.1025	0.017	0.0214	0.0052	0.0043	0.0199	0.0129	0.1208	0.0308	0.1098	0.0442	0.0052
2	rs1864571	68010318	1.06	0.0472756964826134	1.18	0.0255692379504257	0.112114089591535	0.827727394085757	0.0109	0.0096	0.0819	0.0184	0.0381	0.0203	0.0169	0.0297	0.0043	0.0383	0.0385	0.1435	0.0057	0.0435	0.1025	0.0169	0.0213	0.0052	0.0043	0.0198	0.0129	0.1208	0.031	0.1097	0.0443	0.0052
2	rs881645	68010701	1.06	0.0472756964826134	1.18	0.0255692379504257	0.129798568315456	0.967244113836976	0.0108	0.0097	0.0814	0.0183	0.0386	0.0203	0.0166	0.0294	0.0042	0.0386	0.0382	0.1447	0.0057	0.0436	0.1023	0.0168	0.0211	0.0051	0.0045	0.0195	0.0129	0.1204	0.0315	0.1096	0.0447	0.0051
2	rs116548333	68011603	1.06	0.0472756964826134	1.18	0.0255692379504257	0.138401604108095	0.84254359773918	0.0109	0.0097	0.0812	0.0183	0.0387	0.0202	0.0164	0.0293	0.0042	0.0384	0.0381	0.1455	0.0057	0.0436	0.102	0.0167	0.0208	0.0051	0.0046	0.0197	0.0129	0.1204	0.0315	0.1092	0.0456	0.0052
2	rs17551494	68011742	1.06	0.0472756964826134	1.18	0.0255692379504257	0.132813216671192	0.76190557925341	0.0109	0.0097	0.0812	0.0183	0.0388	0.0202	0.0163	0.0293	0.0042	0.0384	0.0381	0.1455	0.0057	0.0436	0.102	0.0167	0.0208	0.0051	0.0046	0.0197	0.0129	0.1204	0.0315	0.1092	0.0457	0.0052
2	rs13018366	68011837	1.06	0.0472756964826134	1.18	0.0255692379504257	0.130738055021381	0.771908940406853	0.0109	0.0097	0.0812	0.0183	0.0388	0.0202	0.0163	0.0293	0.0042	0.0384	0.0381	0.1455	0.0056	0.0436	0.102	0.0167	0.0208	0.0051	0.0046	0.0197	0.0129	0.1204	0.0315	0.1093	0.0457	0.0052
2	rs117938867	68012704	1.06	0.0472756964826134	1.19	0.0203852747306207	0.127632329411115	0.741833952729124	0.0109	0.0097	0.0811	0.0183	0.0388	0.0202	0.0164	0.0293	0.0042	0.0384	0.0381	0.1455	0.0056	0.0436	0.1021	0.0167	0.0208	0.0051	0.0046	0.0197	0.0129	0.1204	0.0315	0.1093	0.0458	0.0052
2	rs10206624	68012881	1.06	0.0472756964826134	1.19	0.0203852747306207	0.126885323979106	0.734168544820676	0.0109	0.0097	0.0811	0.0183	0.0388	0.0202	0.0164	0.0293	0.0042	0.0384	0.0381	0.1455	0.0056	0.0436	0.1021	0.0167	0.0208	0.0051	0.0046	0.0197	0.0129	0.1204	0.0315	0.1093	0.0458	0.0052
2	rs10170503	68012962	1.06	0.0472756964826134	1.19	0.0203852747306207	0.132537430302102	0.745748517221413	0.0109	0.0097	0.0812	0.0183	0.0388	0.0202	0.0163	0.0293	0.0042	0.0384	0.0381	0.1455	0.0056	0.0435	0.1021	0.0167	0.0208	0.0051	0.0046	0.0197	0.0129	0.1204	0.0315	0.1094	0.0458	0.0052
2	rs1036068	68020044	1.06	0.0472756964826134	1.18	0.0255692379504257	0.156033645250544	0.848423419008329	0.0111	0.0097	0.0815	0.0183	0.0387	0.0202	0.0163	0.0293	0.0042	0.0383	0.0379	0.1454	0.0056	0.0436	0.1021	0.0166	0.0207	0.0051	0.0047	0.0196	0.013	0.1201	0.0315	0.1094	0.0458	0.0052
2	rs78162071	68020254	1.06	0.0472756964826134	1.18	0.0255692379504257	0.156641914510086	0.845791923447996	0.0111	0.0097	0.0815	0.0183	0.0387	0.0202	0.0163	0.0293	0.0042	0.0383	0.0379	0.1454	0.0056	0.0436	0.1021	0.0166	0.0207	0.0051	0.0047	0.0196	0.013	0.1201	0.0315	0.1094	0.0458	0.0052
2	rs1430772	68021800	1.06	0.0472756964826134	1.17	0.0317925650317571	0.164154298143193	0.882472799745823	0.0111	0.0097	0.0817	0.0184	0.0387	0.0202	0.0163	0.0293	0.0043	0.0383	0.0379	0.1454	0.0056	0.0436	0.1021	0.0166	0.0206	0.0051	0.0047	0.0196	0.013	0.12	0.0315	0.1094	0.0458	0.0051
2	rs6707396	68028130	1.06	0.0472756964826134	1.17	0.0317925650317571	0.179726187721043	0.937287769642471	0.011	0.0097	0.0818	0.0185	0.0385	0.0201	0.0163	0.0294	0.0042	0.0384	0.0374	0.1452	0.0057	0.0438	0.102	0.0161	0.0206	0.0053	0.0048	0.0195	0.0138	0.1192	0.0318	0.1087	0.0469	0.0051
2	rs79385302	68029129	1.06	0.0472756964826134	1.17	0.0317925650317571	0.192172010208727	0.989392470584787	0.011	0.0097	0.0819	0.0185	0.0385	0.02	0.0163	0.0295	0.0042	0.0383	0.0373	0.145	0.0056	0.0438	0.1021	0.0161	0.0206	0.0053	0.0048	0.0194	0.0139	0.1192	0.0318	0.1086	0.047	0.0051
2	rs11126157	68030319	1.06	0.0472756964826134	1.16	0.0391967480014609	0.188572601757081	0.957555399412234	0.011	0.0097	0.082	0.0185	0.0385	0.0199	0.0162	0.0295	0.0042	0.0383	0.0372	0.1449	0.0056	0.0439	0.1023	0.0161	0.0207	0.0053	0.0048	0.0194	0.0139	0.1192	0.0318	0.1085	0.0472	0.0051
2	rs62144236	68031592	1.07	0.0382760853635132	1.16	0.0391967480014609	0.172230845956939	0.92151386659233	0.0111	0.0097	0.0828	0.0188	0.0389	0.0187	0.0162	0.0298	0.0042	0.0385	0.0369	0.1451	0.0055	0.0442	0.1041	0.016	0.0205	0.0053	0.0048	0.0192	0.014	0.1185	0.032	0.1067	0.047	0.0051
2	rs56061611	68032115	1.07	0.0382760853635132	1.16	0.0391967480014609	0.198943300485895	0.857103820048096	0.0112	0.0092	0.0839	0.019	0.039	0.0186	0.0161	0.0296	0.0043	0.0382	0.0364	0.1456	0.0055	0.0436	0.1045	0.0159	0.0203	0.0054	0.0048	0.0188	0.0141	0.1182	0.0317	0.1064	0.0483	0.005
2	rs13014485	68032136	1.07	0.0382760853635132	1.16	0.0391967480014609	0.206284191376715	0.860829568802289	0.0112	0.0092	0.0839	0.0189	0.039	0.0185	0.0161	0.0296	0.0043	0.0382	0.0364	0.1456	0.0055	0.0436	0.1045	0.0159	0.0203	0.0054	0.0048	0.0188	0.014	0.1183	0.0317	0.1064	0.0484	0.005
2	rs967524	68032239	1.08	0.0307113420574436	1.16	0.0391967480014609	0.192820223615556	0.779658034415926	0.0112	0.0092	0.0841	0.0188	0.0391	0.0185	0.0161	0.0297	0.0043	0.0381	0.0364	0.1457	0.0055	0.0436	0.1045	0.016	0.0202	0.0054	0.0048	0.0187	0.0141	0.1181	0.0317	0.1063	0.0485	0.0051
2	rs7574976	68041912	1.09	0.0244129772860817	1.16	0.0391967480014609	0.176480889271538	0.306824160239112	0.0097	0.0086	0.0882	0.0191	0.0401	0.0171	0.0147	0.0299	0.0042	0.0381	0.036	0.1471	0.005	0.0424	0.1054	0.0171	0.0184	0.0042	0.0038	0.0179	0.0153	0.1196	0.0321	0.1057	0.05	0.0039
2	rs1367465	68048610	1.09	0.0244129772860817	1.16	0.0391967480014609	0.18676876677997	0.315720605577904	0.0097	0.0085	0.0883	0.0191	0.0401	0.0171	0.0146	0.0298	0.0042	0.0381	0.036	0.1474	0.0049	0.0425	0.1051	0.0171	0.0183	0.0041	0.0038	0.0179	0.0153	0.1197	0.032	0.106	0.05	0.0039
2	rs112809423	68051882	1.09	0.0244129772860817	1.16	0.0391967480014609	0.195079580486181	0.354410797068161	0.0097	0.0085	0.0882	0.0191	0.0401	0.0171	0.0146	0.0299	0.0043	0.0381	0.036	0.1474	0.0049	0.0425	0.1052	0.0171	0.0183	0.0041	0.0038	0.0179	0.0153	0.1197	0.032	0.106	0.05	0.0039
2	rs934314	68058434	1.09	0.0244129772860817	1.16	0.0391967480014609	0.192972925670547	0.33055052134731	0.0097	0.0085	0.0881	0.019	0.0401	0.017	0.0146	0.0299	0.0042	0.0381	0.036	0.1475	0.005	0.0424	0.1052	0.0171	0.0183	0.0041	0.0038	0.0179	0.0153	0.1198	0.032	0.1061	0.05	0.0039
2	rs74969106	68063300	1.09	0.0244129772860817	1.16	0.0391967480014609	0.185870578830573	0.347065895349878	0.0096	0.0085	0.0879	0.019	0.0403	0.017	0.0145	0.0299	0.0042	0.0381	0.036	0.1477	0.005	0.0424	0.1052	0.017	0.0182	0.0041	0.0038	0.0179	0.0153	0.12	0.032	0.1061	0.0501	0.0039
2	rs6747972	68070225	1.09	0.0244129772860817	1.16	0.0391967480014609	0.138936556470444	0.188098317716734	0.0095	0.0085	0.0881	0.0188	0.0408	0.0167	0.0143	0.0298	0.0042	0.0378	0.036	0.1488	0.0052	0.0423	0.105	0.0167	0.018	0.004	0.0038	0.0178	0.0153	0.1203	0.0321	0.1058	0.0505	0.0039
2	rs6748099	68070309	1.09	0.0244129772860817	1.16	0.0391967480014609	0.167020342268131	0.199471469495925	0.0096	0.0086	0.088	0.0188	0.0408	0.0167	0.0142	0.0298	0.0042	0.0378	0.036	0.1488	0.0052	0.0423	0.1051	0.0167	0.0179	0.004	0.0039	0.0178	0.0153	0.1203	0.0321	0.1058	0.0505	0.0038
2	rs12471866	68076427	1.09	0.0244129772860817	1.16	0.0391967480014609	0.1201951425807	0.178058685953681	0.0096	0.0085	0.0879	0.0189	0.0409	0.0168	0.0143	0.0297	0.0041	0.0377	0.0359	0.1492	0.0052	0.042	0.1052	0.0169	0.0179	0.0039	0.0038	0.0179	0.0153	0.1198	0.032	0.1059	0.0507	0.0041
2	rs2861754	68077707	1.09	0.0244129772860817	1.16	0.0391967480014609	0.112612520011513	0.156347993447435	0.0096	0.0085	0.0879	0.019	0.0409	0.0168	0.0144	0.0298	0.0041	0.0376	0.0359	0.1492	0.0053	0.042	0.1052	0.0169	0.0179	0.0039	0.0038	0.0179	0.0153	0.1197	0.032	0.1058	0.0508	0.0041
2	rs1393823	68082046	1.09	0.0244129772860817	1.16	0.0391967480014609	0.0953472377449878	0.154528282011522	0.0096	0.0085	0.088	0.019	0.041	0.0168	0.0144	0.0298	0.004	0.0375	0.0357	0.149	0.0053	0.0419	0.1056	0.0171	0.0181	0.0041	0.0038	0.0178	0.0153	0.1196	0.032	0.1058	0.0505	0.0042
2	rs4671200	68082919	1.09	0.0244129772860817	1.16	0.0391967480014609	0.0915217990948148	0.15433717567609	0.0096	0.0085	0.0879	0.019	0.041	0.0167	0.0144	0.0298	0.004	0.0378	0.0357	0.1488	0.0052	0.0418	0.1058	0.0171	0.0181	0.004	0.0037	0.0176	0.0154	0.1195	0.0321	0.1058	0.0503	0.0042
2	rs6546335	68082926	1.09	0.0244129772860817	1.16	0.0391967480014609	0.091375701077064	0.154050674514486	0.0096	0.0085	0.0879	0.019	0.0411	0.0167	0.0144	0.0298	0.004	0.0378	0.0357	0.1488	0.0052	0.0418	0.1058	0.0171	0.0181	0.004	0.0037	0.0176	0.0154	0.1195	0.0321	0.1058	0.0503	0.0042
2	rs7599398	68083392	1.09	0.0244129772860817	1.16	0.0391967480014609	0.0859797922582337	0.153668968817247	0.0096	0.0085	0.088	0.0191	0.0411	0.0167	0.0144	0.0294	0.004	0.0381	0.0357	0.1482	0.0052	0.0419	0.1058	0.0171	0.0179	0.004	0.0037	0.0176	0.0154	0.12	0.0323	0.1059	0.0503	0.0043
2	rs6741698	68091229	1.09	0.0244129772860817	1.15	0.047929882429645	0.0929662944361556	0.100747415459412	0.0093	0.0084	0.0877	0.0192	0.0415	0.0169	0.0141	0.0296	0.0039	0.0379	0.0359	0.1481	0.0049	0.042	0.1052	0.0173	0.0186	0.0042	0.0033	0.0172	0.0153	0.1199	0.0332	0.1057	0.0511	0.004
2	rs13032405	68101715	1.09	0.0244129772860817	1.15	0.047929882429645	0.0907200850988227	0.0902218807645841	0.0093	0.0084	0.0876	0.0192	0.0417	0.0169	0.0141	0.0296	0.0039	0.0379	0.036	0.1481	0.0049	0.0419	0.105	0.0173	0.0187	0.0042	0.0033	0.0171	0.0153	0.1198	0.0333	0.1057	0.0513	0.004
2	rs80320223	68103326	1.09	0.0244129772860817	1.15	0.047929882429645	0.0917900287250777	0.0937586430663705	0.0092	0.0084	0.0876	0.0192	0.0417	0.0169	0.0141	0.0296	0.0039	0.0379	0.036	0.1481	0.0049	0.0419	0.105	0.0173	0.0187	0.0042	0.0033	0.0171	0.0153	0.1198	0.0333	0.1058	0.0514	0.004
2	rs72829352	68106168	1.09	0.0244129772860817	1.15	0.047929882429645	0.0897783517967597	0.0789773617711192	0.0092	0.0084	0.0877	0.0192	0.0418	0.0169	0.0141	0.0295	0.0038	0.038	0.0361	0.1482	0.0048	0.0419	0.1049	0.0173	0.0187	0.0041	0.0032	0.0171	0.0154	0.1196	0.0333	0.1059	0.0515	0.0039
2	rs115417046	68108933	1.09	0.0244129772860817	1.15	0.047929882429645	0.0867547138904669	0.0762614879656374	0.0092	0.0084	0.0876	0.0191	0.0419	0.0168	0.014	0.0294	0.0038	0.0381	0.0362	0.1484	0.0047	0.042	0.1048	0.0173	0.0187	0.0041	0.0031	0.0171	0.0154	0.1193	0.0333	0.1061	0.0518	0.0038
2	rs6546337	68113674	1.09	0.0244129772860817	1.15	0.047929882429645	0.0818079292345131	0.0586974023539478	0.0091	0.0084	0.0875	0.0191	0.042	0.0168	0.014	0.0293	0.0037	0.0381	0.0363	0.1486	0.0046	0.0421	0.1047	0.0173	0.0187	0.0041	0.0031	0.0171	0.0154	0.1191	0.0332	0.1062	0.052	0.0038
2	rs11684960	68116572	1.1	0.0192206709224904	1.15	0.047929882429645	0.0782961407434345	0.0536349935677788	0.0091	0.0085	0.0875	0.0191	0.0421	0.0168	0.014	0.0292	0.0037	0.0381	0.0364	0.1485	0.0046	0.0422	0.1045	0.0173	0.0186	0.004	0.003	0.0171	0.0154	0.1191	0.0332	0.1066	0.0521	0.0037
2	rs1566745	68121902	1.09	0.0244129772860817	1.15	0.047929882429645	0.0683084043548549	0.0414381110616784	0.009	0.0085	0.0874	0.019	0.0421	0.0169	0.0141	0.0291	0.0036	0.0381	0.0365	0.1485	0.0045	0.0422	0.1041	0.0174	0.0185	0.004	0.0029	0.017	0.0154	0.119	0.0331	0.1072	0.0523	0.0037
2	rs75921825	68122278	1.1	0.0192206709224904	1.15	0.047929882429645	0.0667059793805628	0.043078855317421	0.009	0.0085	0.0874	0.019	0.0422	0.0168	0.0141	0.0291	0.0036	0.0381	0.0366	0.1484	0.0045	0.0422	0.1041	0.0174	0.0185	0.004	0.0029	0.017	0.0154	0.1191	0.033	0.1073	0.0523	0.0037
2	rs3903447	68124985	1.09	0.0244129772860817	1.15	0.047929882429645	0.0683487840003545	0.0409905139367434	0.009	0.0085	0.0873	0.0191	0.0422	0.0167	0.0141	0.0291	0.0036	0.038	0.0368	0.1483	0.0044	0.0422	0.1039	0.0175	0.0187	0.004	0.0029	0.017	0.0154	0.1191	0.0331	0.1073	0.0524	0.0037
2	rs72829367	68125654	1.1	0.0192206709224904	1.15	0.047929882429645	0.0626936726124323	0.040323211082813	0.009	0.0085	0.0873	0.019	0.0422	0.0167	0.0141	0.0291	0.0036	0.0379	0.0373	0.1485	0.0044	0.0422	0.1039	0.0175	0.0186	0.004	0.0028	0.0169	0.0154	0.1192	0.033	0.1073	0.0523	0.0036
2	rs113486875	68146374	1.1	0.0192206709224904	1.14	0.0581452072437857	0.0608981949654626	0.0407675332562023	0.0086	0.0085	0.0875	0.019	0.0422	0.0167	0.0141	0.0291	0.0036	0.0377	0.0373	0.1486	0.0043	0.0424	0.1043	0.0176	0.0186	0.004	0.0028	0.017	0.0153	0.1187	0.0329	0.1074	0.0524	0.0036
2	rs13431846	68149296	1.1	0.0192206709224904	1.14	0.0581452072437857	0.0586975285122852	0.0369011486099333	0.0085	0.0085	0.0876	0.0189	0.0422	0.0167	0.0141	0.0291	0.0036	0.0377	0.0373	0.1487	0.0042	0.0425	0.1044	0.0177	0.0186	0.004	0.0028	0.017	0.0152	0.1186	0.0329	0.1074	0.0524	0.0036
2	rs2221337	68153556	1.1	0.0192206709224904	1.14	0.0581452072437857	0.0106452365376776	0.0125522483940766	0.0069	0.0085	0.0852	0.0186	0.0412	0.0173	0.0166	0.0285	0.0033	0.0354	0.0377	0.1495	0.0046	0.0428	0.107	0.0198	0.0192	0.0036	0.0022	0.0169	0.0155	0.1164	0.0335	0.1085	0.0519	0.0034
2	rs75013038	68159535	1.1	0.0192206709224904	1.14	0.0581452072437857	0.0105912143944802	0.0127111596387082	0.0068	0.0085	0.0853	0.0183	0.0408	0.0174	0.0167	0.0281	0.0033	0.0348	0.0374	0.15	0.0047	0.0427	0.1079	0.02	0.0191	0.0037	0.0021	0.017	0.0157	0.1163	0.0334	0.1093	0.0518	0.0035
2	rs35929898	68160110	1.1	0.0192206709224904	1.14	0.0581452072437857	0.0104144072384301	0.0110484281145663	0.0068	0.0085	0.0853	0.0183	0.0407	0.0174	0.0167	0.0281	0.0033	0.0348	0.0374	0.15	0.0047	0.0427	0.1079	0.02	0.0191	0.0037	0.0021	0.017	0.0157	0.1163	0.0334	0.1093	0.0518	0.0035
2	rs6757022	68160635	1.1	0.0192206709224904	1.14	0.0581452072437857	0.0105804348187531	0.0130643109999383	0.0068	0.0085	0.0853	0.0183	0.0407	0.0174	0.0167	0.0281	0.0033	0.0348	0.0374	0.15	0.0047	0.0427	0.1079	0.02	0.0191	0.0037	0.0021	0.017	0.0157	0.1163	0.0334	0.1093	0.0518	0.0035
2	rs35222763	68161536	1.1	0.0192206709224904	1.14	0.0581452072437857	0.0110070081720388	0.0139183705268933	0.0068	0.0085	0.0853	0.0183	0.0407	0.0174	0.0167	0.0281	0.0033	0.0347	0.0373	0.1501	0.0047	0.0426	0.1079	0.02	0.0191	0.0037	0.0021	0.0169	0.0157	0.1163	0.0334	0.1093	0.0517	0.0035
2	rs7573022	68164262	1.1	0.0192206709224904	1.14	0.0581452072437857	0.0117582127046168	0.0147995039598228	0.0069	0.0085	0.0852	0.0183	0.0407	0.0174	0.0167	0.0281	0.0033	0.0347	0.0372	0.1501	0.0047	0.0426	0.1081	0.02	0.0191	0.0037	0.0021	0.0169	0.0157	0.1164	0.0334	0.1094	0.0516	0.0035
2	rs114445855	68164280	1.1	0.0192206709224904	1.14	0.0581452072437857	0.0117698825050467	0.0147651151954679	0.0069	0.0085	0.0852	0.0183	0.0407	0.0174	0.0167	0.0281	0.0033	0.0347	0.0372	0.1501	0.0047	0.0426	0.1081	0.02	0.0191	0.0037	0.0021	0.0169	0.0157	0.1164	0.0334	0.1094	0.0516	0.0035
2	rs116092280	68171909	1.11	0.0149838864052024	1.14	0.0581452072437857	0.0117523810586243	0.0150413407050329	0.0067	0.0085	0.0847	0.0181	0.0409	0.0174	0.0169	0.0278	0.0033	0.0346	0.0371	0.1503	0.0047	0.0423	0.1086	0.0201	0.0191	0.0037	0.0021	0.0168	0.0159	0.1164	0.0336	0.1096	0.0514	0.0035
2	rs11692616	68172141	1.11	0.0149838864052024	1.14	0.0581452072437857	0.00960858192486761	0.0173052840625233	0.0067	0.0085	0.0845	0.0181	0.0409	0.0174	0.0169	0.0277	0.0033	0.0346	0.0372	0.1503	0.0047	0.0423	0.1087	0.02	0.0192	0.0037	0.0021	0.0168	0.0159	0.1164	0.0337	0.1096	0.0514	0.0035
2	rs76201901	68173663	1.11	0.0149838864052024	1.14	0.0581452072437857	0.00684108370135819	0.00825733759770314	0.0066	0.0085	0.0831	0.0176	0.042	0.0174	0.0173	0.0273	0.0031	0.034	0.0363	0.1504	0.0046	0.042	0.11	0.0201	0.0192	0.0038	0.002	0.0166	0.0165	0.1172	0.0336	0.1104	0.0512	0.0035
2	rs1393807	68180063	1.11	0.0149838864052024	1.14	0.0581452072437857	0.00550630246816235	0.0089892598333955	0.0066	0.0084	0.0828	0.0174	0.0423	0.0175	0.0174	0.0272	0.0031	0.0335	0.0363	0.1504	0.0045	0.0419	0.1103	0.0201	0.0191	0.0038	0.002	0.0166	0.0166	0.1174	0.0335	0.1106	0.0514	0.0035
2	rs6710859	68184081	1.11	0.0149838864052024	1.13	0.0699995683306186	0.00640775584041741	0.00758207710751396	0.0067	0.0084	0.0826	0.0174	0.0425	0.0173	0.0174	0.0272	0.0031	0.0332	0.0363	0.1505	0.0045	0.0419	0.1104	0.02	0.019	0.0038	0.002	0.0165	0.0167	0.1176	0.0335	0.1107	0.0515	0.0035
2	rs56398103	68186265	1.11	0.0149838864052024	1.13	0.0699995683306186	0.00590231073951043	0.00652336745166556	0.0067	0.0084	0.0826	0.0174	0.0425	0.0173	0.0174	0.0271	0.0031	0.0331	0.0364	0.1506	0.0045	0.0421	0.1103	0.02	0.019	0.0038	0.002	0.0165	0.0168	0.1177	0.0334	0.1107	0.0515	0.0035
2	rs77841738	68188694	1.11	0.0149838864052024	1.13	0.0699995683306186	0.00612968885145026	0.00710123548581896	0.0067	0.0084	0.0825	0.0174	0.0426	0.0173	0.0174	0.0271	0.0031	0.033	0.0364	0.1507	0.0045	0.0421	0.1104	0.0199	0.0191	0.0038	0.002	0.0165	0.0168	0.1178	0.0333	0.1107	0.0514	0.0035
2	rs969535	68195277	1.11	0.0149838864052024	1.14	0.0581452072437857	0.0061795383710738	0.00738776296259432	0.0067	0.0083	0.082	0.0174	0.0428	0.0173	0.0175	0.0269	0.0032	0.0321	0.0364	0.1513	0.0046	0.0421	0.1105	0.0198	0.0192	0.0038	0.002	0.0164	0.0169	0.1189	0.033	0.1109	0.0511	0.0034
2	rs72831319	68198869	1.11	0.0149838864052024	1.14	0.0581452072437857	0.00596461108563309	0.00909644682992234	0.0067	0.0083	0.082	0.0173	0.0427	0.0172	0.0175	0.0268	0.0032	0.0321	0.0364	0.1516	0.0046	0.042	0.1102	0.0197	0.0192	0.0038	0.002	0.0164	0.017	0.1189	0.0331	0.1112	0.0511	0.0034
2	rs72831320	68200419	1.11	0.0149838864052024	1.14	0.0581452072437857	0.00576228862353599	0.00753325145155703	0.0067	0.0083	0.082	0.0172	0.0427	0.0172	0.0175	0.0268	0.0032	0.0321	0.0364	0.1516	0.0046	0.042	0.1101	0.0197	0.0192	0.0038	0.002	0.0164	0.0171	0.1189	0.033	0.1113	0.0511	0.0034
2	rs10496157	68204454	1.11	0.0149838864052024	1.14	0.0581452072437857	0.00547696924744575	0.00765562443403855	0.0067	0.0083	0.0819	0.0172	0.0427	0.0171	0.0175	0.0267	0.0031	0.0322	0.0364	0.1519	0.0046	0.042	0.11	0.0196	0.0192	0.0038	0.002	0.0164	0.0172	0.1188	0.0331	0.1115	0.0511	0.0034
2	rs6546348	68219893	1.11	0.0149838864052024	1.14	0.0581452072437857	0.00566815570130273	0.00904277132259147	0.0066	0.0083	0.0818	0.0172	0.0428	0.0172	0.0176	0.0266	0.0032	0.0321	0.0365	0.1521	0.0046	0.0419	0.1106	0.0196	0.0191	0.0038	0.002	0.0163	0.0173	0.1183	0.0328	0.1114	0.0511	0.0035
2	rs1921589	68223525	1.11	0.0149838864052024	1.14	0.0581452072437857	0.00426187275749334	0.0105494670929533	0.0067	0.0082	0.0816	0.0173	0.0429	0.0172	0.0176	0.0266	0.0032	0.0323	0.0366	0.1516	0.0045	0.0418	0.1105	0.0198	0.0193	0.0038	0.0021	0.0164	0.0174	0.1186	0.0328	0.1112	0.0507	0.0036
2	rs62143849	68225099	1.11	0.0149838864052024	1.14	0.0581452072437857	0.00439718315887327	0.0116504819749191	0.0067	0.0082	0.0816	0.0173	0.0429	0.0172	0.0176	0.0266	0.0032	0.0323	0.0366	0.1516	0.0045	0.0418	0.1106	0.0198	0.0193	0.0038	0.0021	0.0164	0.0173	0.1186	0.0328	0.1112	0.0507	0.0036
2	rs72819678	68225372	1.11	0.0149838864052024	1.14	0.0581452072437857	0.00439444430707922	0.0111675393493507	0.0066	0.0082	0.0816	0.0173	0.0429	0.0172	0.0176	0.0266	0.0032	0.0323	0.0366	0.1516	0.0045	0.0418	0.1106	0.0198	0.0193	0.0038	0.0021	0.0164	0.0173	0.1186	0.0328	0.1112	0.0507	0.0036
2	rs1503248	68227555	1.12	0.0115632168117458	1.14	0.0581452072437857	0.00364544672599111	0.0092042897712291	0.0066	0.0082	0.0816	0.0173	0.0429	0.0173	0.0176	0.0266	0.0032	0.0323	0.0366	0.1515	0.0045	0.0419	0.1106	0.0198	0.0193	0.0039	0.0021	0.0164	0.0173	0.1186	0.0328	0.1112	0.0507	0.0036
2	rs72819681	68228241	1.12	0.0115632168117458	1.14	0.0581452072437857	0.00376271193513331	0.010989116418805	0.0066	0.0082	0.0816	0.0173	0.0429	0.0173	0.0176	0.0266	0.0032	0.0323	0.0366	0.1515	0.0045	0.0418	0.1106	0.0198	0.0193	0.0039	0.0021	0.0165	0.0173	0.1186	0.0328	0.1112	0.0506	0.0036
2	rs17034835	68235796	1.12	0.0115632168117458	1.14	0.0581452072437857	0.00462922117013367	0.0238369309313263	0.0066	0.0082	0.0817	0.0173	0.0429	0.0173	0.0176	0.0266	0.0032	0.0324	0.0367	0.1515	0.0044	0.0418	0.1108	0.0197	0.0191	0.0039	0.0021	0.0165	0.0173	0.1186	0.0327	0.1111	0.0505	0.0036
2	rs6760080	68249482	1.12	0.0115632168117458	1.14	0.0581452072437857	0.00339271612679719	0.0259642663958041	0.0064	0.0081	0.0815	0.0174	0.0426	0.0174	0.0179	0.0269	0.0033	0.0331	0.0367	0.1514	0.0043	0.0416	0.1122	0.0194	0.0191	0.0039	0.0021	0.0168	0.0176	0.1183	0.0325	0.1106	0.0493	0.0037
2	rs7558466	68250296	1.12	0.0115632168117458	1.14	0.0581452072437857	0.00327384059395366	0.0272449100544205	0.0064	0.0081	0.0815	0.0175	0.0425	0.0174	0.0179	0.0268	0.0033	0.0331	0.0367	0.1514	0.0043	0.0416	0.1123	0.0194	0.0191	0.0039	0.0021	0.0168	0.0176	0.1183	0.0326	0.1106	0.0493	0.0037
2	rs62145888	68250476	1.12	0.0115632168117458	1.14	0.0581452072437857	0.00358674123629609	0.0326045839394809	0.0064	0.0081	0.0815	0.0175	0.0425	0.0174	0.0179	0.0268	0.0033	0.0331	0.0367	0.1514	0.0043	0.0416	0.1123	0.0194	0.0191	0.0039	0.0021	0.0168	0.0176	0.1183	0.0326	0.1106	0.0493	0.0037
2	rs76909629	68258988	1.13	0.008831401728466	1.14	0.0581452072437857	0.00748940285594077	0.0648365928645739	0.0055	0.0076	0.0812	0.0175	0.0416	0.0185	0.0189	0.025	0.0031	0.0345	0.0358	0.1511	0.004	0.0402	0.1125	0.019	0.0192	0.0034	0.002	0.0174	0.0178	0.1189	0.0315	0.1143	0.0498	0.0036
2	rs17034864	68262703	1.12	0.0115632168117458	1.14	0.0581452072437857	0.00850784130504689	0.338779027816849	0.0047	0.0071	0.081	0.0176	0.0409	0.0198	0.0197	0.0244	0.0028	0.036	0.0344	0.1506	0.0035	0.0399	0.1134	0.0185	0.0192	0.003	0.0019	0.0178	0.018	0.1196	0.0311	0.1169	0.0494	0.003
2	rs115662923	68263508	1.12	0.0115632168117458	1.14	0.0581452072437857	0.00896442428279553	0.33828612531729	0.0046	0.0071	0.081	0.0176	0.0408	0.0198	0.0197	0.0244	0.0028	0.036	0.0344	0.1506	0.0035	0.0399	0.1134	0.0184	0.0192	0.003	0.0019	0.0178	0.0179	0.1198	0.0311	0.1169	0.0494	0.003
2	rs116154830	68266202	1.12	0.0115632168117458	1.14	0.0581452072437857	0.00632006052848174	0.263405709233921	0.0046	0.0071	0.0808	0.0176	0.0408	0.0199	0.0197	0.0244	0.0027	0.0361	0.0345	0.1506	0.0035	0.0399	0.1131	0.0184	0.0193	0.003	0.0019	0.0178	0.018	0.12	0.0311	0.1169	0.0494	0.003
2	rs72821818	68267007	1.12	0.0115632168117458	1.14	0.0581452072437857	0.00508814099586796	0.21170551676307	0.0046	0.0071	0.0808	0.0176	0.0407	0.0199	0.0197	0.0244	0.0027	0.0361	0.0345	0.1507	0.0035	0.0399	0.1131	0.0184	0.0193	0.003	0.0019	0.0178	0.018	0.1201	0.0311	0.1169	0.0494	0.003
2	rs7582426	68267191	1.12	0.0115632168117458	1.14	0.0581452072437857	0.00459792943581885	0.198845319840853	0.0046	0.0071	0.0807	0.0176	0.0407	0.02	0.0197	0.0244	0.0027	0.0361	0.0345	0.1506	0.0035	0.0399	0.1131	0.0184	0.0193	0.003	0.0019	0.0178	0.018	0.1201	0.0311	0.1168	0.0494	0.003
2	rs78627646	68285610	1.11	0.0149838864052024	1.14	0.0581452072437857	0.00491243680505226	0.152430765349601	0.0045	0.0071	0.0806	0.0176	0.0406	0.0199	0.0197	0.0244	0.0027	0.0361	0.0345	0.1505	0.0036	0.04	0.113	0.0184	0.0193	0.003	0.0019	0.0178	0.0179	0.1203	0.031	0.1169	0.0495	0.003
2	rs72906862	68286636	1.11	0.0149838864052024	1.14	0.0581452072437857	0.00456962647678069	0.13113168761125	0.0045	0.0071	0.0806	0.0177	0.0406	0.0199	0.0197	0.0244	0.0027	0.0361	0.0345	0.1505	0.0036	0.04	0.113	0.0184	0.0193	0.003	0.0019	0.0178	0.0179	0.1203	0.031	0.117	0.0495	0.003
2	rs10184151	68298424	1.11	0.0149838864052024	1.14	0.0581452072437857	0.0047386055180756	0.135024392327929	0.0045	0.0071	0.0805	0.0177	0.0406	0.02	0.0197	0.0244	0.0027	0.0361	0.0345	0.1504	0.0036	0.0399	0.113	0.0184	0.0194	0.003	0.0019	0.0178	0.018	0.1204	0.0311	0.117	0.0494	0.003
2	rs12052409	68301690	1.11	0.0149838864052024	1.14	0.0581452072437857	0.00732104098293154	0.16722706395609	0.0045	0.0071	0.0807	0.0175	0.0407	0.0201	0.0198	0.0244	0.0026	0.0362	0.0343	0.1496	0.0037	0.0401	0.1131	0.0181	0.0195	0.003	0.002	0.018	0.0179	0.1204	0.0314	0.1171	0.0496	0.0031
2	rs80055735	68309692	1.11	0.0149838864052024	1.14	0.0581452072437857	0.00810875629163227	0.156156087589922	0.0044	0.0071	0.0813	0.0175	0.0404	0.0204	0.0198	0.0245	0.0025	0.0366	0.0338	0.1489	0.0037	0.0404	0.1127	0.0178	0.0194	0.0028	0.0021	0.018	0.0179	0.1204	0.0315	0.1174	0.0498	0.0029
2	rs62145917	68311729	1.11	0.0149838864052024	1.14	0.0581452072437857	0.0062910359591957	0.119622631300786	0.0044	0.0071	0.0814	0.0176	0.0404	0.0205	0.0199	0.0245	0.0024	0.0367	0.0337	0.1487	0.0038	0.0404	0.1127	0.0178	0.0194	0.0028	0.0021	0.018	0.0179	0.1204	0.0315	0.1174	0.0498	0.0029
2	rs11126175	68324127	1.1	0.0192206709224904	1.14	0.0581452072437857	0.00946909781752389	0.0911597400466434	0.0041	0.0068	0.0819	0.0177	0.0407	0.021	0.0202	0.0244	0.0022	0.0376	0.0329	0.1486	0.0039	0.041	0.1126	0.0176	0.0196	0.0025	0.0023	0.018	0.0173	0.1195	0.0318	0.118	0.0496	0.0026
2	rs79551310	68329807	1.1	0.0192206709224904	1.14	0.0581452072437857	0.00926763098035208	0.10058455016583	0.0041	0.0068	0.0821	0.0177	0.0407	0.0211	0.0202	0.0245	0.0022	0.0377	0.0328	0.1486	0.0038	0.0409	0.1125	0.0176	0.0198	0.0025	0.0023	0.018	0.0172	0.1196	0.0317	0.1179	0.0496	0.0026
2	rs13391405	68337745	1.1	0.0192206709224904	1.14	0.0581452072437857	0.00763125994870309	0.0941549343395938	0.004	0.0067	0.0822	0.0178	0.0408	0.021	0.0202	0.0246	0.0022	0.0377	0.0327	0.1486	0.0038	0.0409	0.1124	0.0176	0.0198	0.0025	0.0023	0.018	0.0172	0.1197	0.0317	0.1177	0.0496	0.0026
2	rs1375372	68339733	1.1	0.0192206709224904	1.14	0.0581452072437857	0.00923842323197401	0.141172662653769	0.0039	0.0067	0.0823	0.0177	0.0409	0.0211	0.0201	0.0248	0.0021	0.0379	0.0327	0.1487	0.0038	0.041	0.1121	0.0176	0.02	0.0024	0.0023	0.018	0.0171	0.1197	0.0317	0.1177	0.0495	0.0025
2	rs959538	68344020	1.1	0.0192206709224904	1.14	0.0581452072437857	0.00902636408338217	0.121717540686718	0.0039	0.0066	0.0825	0.0179	0.0409	0.0213	0.0202	0.0253	0.0021	0.0382	0.0325	0.1486	0.0038	0.0413	0.1112	0.0177	0.0202	0.0023	0.0023	0.018	0.0169	0.1195	0.032	0.1176	0.0493	0.0023
2	rs7564086	68348687	1.09	0.0244129772860817	1.14	0.0581452072437857	0.00661227046918936	0.0672394747727265	0.0038	0.0066	0.0827	0.0177	0.0411	0.0215	0.0199	0.0255	0.0021	0.0384	0.0332	0.1481	0.0037	0.0418	0.1111	0.0175	0.02	0.0023	0.0022	0.0182	0.0167	0.1192	0.0323	0.1173	0.0494	0.0022
2	rs751759	68350615	1.09	0.0244129772860817	1.14	0.0581452072437857	0.00718364181521396	0.058632100491538	0.0038	0.0066	0.0827	0.0176	0.0411	0.0216	0.0198	0.0254	0.0021	0.0384	0.0332	0.1482	0.0037	0.0421	0.111	0.0175	0.0199	0.0023	0.0022	0.0181	0.0166	0.1193	0.0324	0.1173	0.0495	0.0022
2	rs6546355	68353300	1.09	0.0244129772860817	1.14	0.0581452072437857	0.00679484005762855	0.0563661621431068	0.0038	0.0067	0.0825	0.0177	0.0413	0.0215	0.0197	0.0255	0.0021	0.0387	0.0329	0.1481	0.0037	0.0423	0.1111	0.0174	0.0198	0.0023	0.0022	0.018	0.0163	0.1207	0.0324	0.1168	0.049	0.0022
2	rs4078978	68359897	1.09	0.0244129772860817	1.14	0.0581452072437857	0.00716360443704518	0.0525091471335297	0.0037	0.0067	0.0827	0.0177	0.0415	0.0214	0.0196	0.0258	0.002	0.0392	0.0331	0.1481	0.0035	0.0424	0.1108	0.0174	0.0198	0.0021	0.0022	0.0177	0.0158	0.1211	0.0326	0.1169	0.049	0.0021
2	rs138784630	68361859	1.09	0.0244129772860817	1.14	0.0581452072437857	0.00716760847066413	0.0592209333887592	0.0037	0.0067	0.0827	0.0177	0.0415	0.0214	0.0196	0.0258	0.002	0.0393	0.0331	0.1481	0.0035	0.0424	0.1108	0.0173	0.0198	0.0021	0.0022	0.0177	0.0158	0.1211	0.0326	0.1169	0.049	0.0021
2	rs13009282	68364478	1.09	0.0244129772860817	1.14	0.0581452072437857	0.00709182550509634	0.05739727393325	0.0037	0.0067	0.0827	0.0177	0.0416	0.0214	0.0196	0.0258	0.002	0.0393	0.0332	0.1481	0.0035	0.0425	0.1108	0.0173	0.0198	0.0021	0.0021	0.0177	0.0157	0.1211	0.0326	0.117	0.049	0.002
2	rs2290116	68365561	1.09	0.0244129772860817	1.14	0.0581452072437857	0.00690701019102201	0.0567518894301204	0.0037	0.0066	0.0828	0.0177	0.0416	0.0214	0.0196	0.0258	0.002	0.0393	0.0331	0.1481	0.0034	0.0425	0.1108	0.0174	0.0198	0.0021	0.0021	0.0177	0.0157	0.1211	0.0326	0.117	0.049	0.002
2	rs2044693	68385097	1.09	0.0244129772860817	1.14	0.0581452072437857	0.00734141580070621	0.0619350029534226	0.0036	0.0067	0.083	0.0177	0.0417	0.0214	0.0195	0.0259	0.002	0.0394	0.033	0.148	0.0034	0.0424	0.1107	0.0174	0.0198	0.0021	0.0021	0.0177	0.0157	0.1212	0.0327	0.1171	0.0489	0.002
2	rs116408959	68386278	1.09	0.0244129772860817	1.14	0.0581452072437857	0.00730477242451241	0.0628735477065409	0.0036	0.0067	0.083	0.0177	0.0417	0.0214	0.0195	0.0259	0.002	0.0394	0.033	0.148	0.0034	0.0424	0.1107	0.0174	0.0198	0.0021	0.0021	0.0177	0.0157	0.1213	0.0328	0.1171	0.0489	0.002
2	rs1137930	68388823	1.09	0.0244129772860817	1.16	0.0391967480014609	0.00747284774772727	0.0647684788604892	0.0036	0.0067	0.083	0.0178	0.0417	0.0214	0.0196	0.026	0.002	0.0394	0.033	0.1479	0.0034	0.0424	0.1106	0.0173	0.0199	0.0021	0.0021	0.0177	0.0156	0.1213	0.0328	0.1171	0.0489	0.002
2	rs62145951	68399586	1.09	0.0244129772860817	1.17	0.0317925650317571	0.00559503586815738	0.0636827564770912	0.0037	0.0066	0.0835	0.0178	0.0417	0.0214	0.0195	0.026	0.002	0.0392	0.0331	0.1476	0.0034	0.0425	0.1107	0.0174	0.0199	0.0021	0.0021	0.0174	0.0154	0.1214	0.0326	0.1171	0.0487	0.002
2	rs1868402	68409037	1.09	0.0244129772860817	1.17	0.0317925650317571	0.00595419244835045	0.0738721523756238	0.0037	0.0066	0.0835	0.0179	0.0417	0.0214	0.0195	0.026	0.0019	0.0392	0.0331	0.1475	0.0034	0.0425	0.1108	0.0173	0.0198	0.0021	0.0021	0.0175	0.0154	0.1213	0.0326	0.1174	0.0487	0.002
2	rs75521359	68410388	1.09	0.0244129772860817	1.17	0.0317925650317571	0.00583026620810313	0.0872005922721465	0.0037	0.0066	0.0835	0.0179	0.0418	0.0214	0.0194	0.026	0.0019	0.0393	0.0331	0.1474	0.0034	0.0426	0.1107	0.0173	0.0198	0.0021	0.0021	0.0175	0.0154	0.1212	0.0326	0.1174	0.0487	0.002
2	rs7572554	68435280	1.09	0.0244129772860817	1.16	0.0391967480014609	0.00567818383557203	0.0939170803644566	0.0037	0.0066	0.0835	0.0179	0.0419	0.0214	0.0194	0.0261	0.0019	0.0393	0.0332	0.1473	0.0034	0.0426	0.1107	0.0173	0.0197	0.0021	0.0021	0.0175	0.0154	0.1212	0.0326	0.1174	0.0487	0.002
2	rs74577030	68445889	1.09	0.0244129772860817	1.16	0.0391967480014609	0.00563815384328145	0.0928891291361596	0.0037	0.0066	0.0835	0.0179	0.0419	0.0214	0.0194	0.0261	0.0019	0.0393	0.0332	0.1473	0.0034	0.0427	0.1107	0.0173	0.0197	0.0021	0.0021	0.0175	0.0154	0.1212	0.0326	0.1174	0.0487	0.002
2	rs12468533	68457573	1.09	0.0244129772860817	1.16	0.0391967480014609	0.00519339702623702	0.0908466920878404	0.0037	0.0066	0.0836	0.0179	0.0419	0.0214	0.0196	0.0261	0.002	0.0393	0.0332	0.1473	0.0034	0.0427	0.1107	0.0172	0.0197	0.0021	0.0021	0.0175	0.0154	0.1211	0.0325	0.1173	0.0487	0.002
2	rs12994861	68494223	1.09	0.0244129772860817	1.16	0.0391967480014609	0.00485296159030632	0.101808540055431	0.0038	0.0066	0.0837	0.0179	0.0419	0.0213	0.0195	0.026	0.002	0.0392	0.0332	0.1473	0.0034	0.0427	0.1106	0.0172	0.0197	0.0021	0.0021	0.0175	0.0153	0.1212	0.0325	0.1171	0.0488	0.002
2	rs6731373	68503044	1.09	0.0244129772860817	1.16	0.0391967480014609	0.0045583436082098	0.103284917946136	0.0038	0.0067	0.0838	0.0179	0.042	0.0214	0.0195	0.0261	0.0023	0.0394	0.0337	0.146	0.0035	0.043	0.1098	0.0171	0.0198	0.0022	0.0021	0.0174	0.0151	0.1213	0.0326	0.1174	0.0486	0.0021
2	rs1443654	68510034	1.09	0.0244129772860817	1.16	0.0391967480014609	0.00686429626859262	0.0152152752707389	0.0047	0.007	0.0842	0.0172	0.0431	0.0216	0.0195	0.0265	0.0027	0.04	0.0344	0.1394	0.0046	0.0448	0.1069	0.0169	0.0204	0.0024	0.0024	0.0175	0.0147	0.1225	0.0337	0.1162	0.0489	0.0023
2	rs17035187	68513189	1.09	0.0244129772860817	1.16	0.0391967480014609	0.00635283682551828	0.0100057429421696	0.0048	0.007	0.0842	0.0172	0.0433	0.0216	0.0195	0.0265	0.0027	0.04	0.0345	0.1392	0.0046	0.0449	0.1069	0.0169	0.0204	0.0024	0.0024	0.0175	0.0146	0.1226	0.0338	0.1156	0.0489	0.0024
2	rs76239838	68514129	1.09	0.0244129772860817	1.16	0.0391967480014609	0.00625129563784325	0.00989315261881819	0.0048	0.007	0.0842	0.0172	0.0433	0.0216	0.0195	0.0265	0.0027	0.04	0.0346	0.1392	0.0046	0.0449	0.1069	0.0169	0.0204	0.0024	0.0024	0.0175	0.0146	0.1226	0.0338	0.1155	0.0489	0.0024
2	rs11674241	68514628	1.09	0.0244129772860817	1.16	0.0391967480014609	0.00625129563784325	0.00961453828596024	0.0048	0.007	0.0842	0.0173	0.0433	0.0216	0.0195	0.0265	0.0027	0.04	0.0346	0.1392	0.0046	0.0449	0.1069	0.0169	0.0204	0.0024	0.0024	0.0175	0.0146	0.1226	0.0338	0.1155	0.0489	0.0024
2	rs7600326	68518280	1.09	0.0244129772860817	1.16	0.0391967480014609	0.00603443031352627	0.00989315261881819	0.0048	0.007	0.0842	0.0173	0.0433	0.0216	0.0195	0.0265	0.0027	0.04	0.0346	0.1391	0.0046	0.0449	0.1069	0.017	0.0204	0.0024	0.0024	0.0175	0.0146	0.1228	0.0338	0.1153	0.0489	0.0024
2	rs10496161	68519544	1.09	0.0244129772860817	1.16	0.0391967480014609	0.00589197660568173	0.00909644682992234	0.0048	0.007	0.0842	0.0173	0.0433	0.0216	0.0195	0.0265	0.0027	0.0401	0.0345	0.1391	0.0046	0.0449	0.1069	0.017	0.0204	0.0024	0.0024	0.0175	0.0146	0.1227	0.0338	0.1153	0.0488	0.0024
2	rs76173079	68520015	1.09	0.0244129772860817	1.16	0.0391967480014609	0.00553575775531073	0.0184766326290751	0.0048	0.007	0.0842	0.0173	0.0433	0.0216	0.0196	0.0265	0.0027	0.0401	0.0345	0.1391	0.0046	0.0449	0.1068	0.017	0.0204	0.0025	0.0024	0.0175	0.0146	0.1227	0.0338	0.1152	0.0488	0.0024
2	rs10176792	68521742	1.09	0.0244129772860817	1.16	0.0391967480014609	0.00386310349385637	0.0182088497742041	0.0049	0.007	0.0841	0.0172	0.0434	0.0216	0.0197	0.0262	0.0027	0.0402	0.0345	0.1392	0.0046	0.045	0.1067	0.0172	0.0204	0.0027	0.0024	0.0175	0.0145	0.1226	0.0337	0.115	0.0486	0.0024
2	rs10189004	68530681	1.09	0.0244129772860817	1.16	0.0391967480014609	0.0023444039945894	0.0239238420619822	0.0051	0.0069	0.0841	0.0173	0.0436	0.0216	0.02	0.0261	0.0028	0.0404	0.0346	0.1396	0.0047	0.0452	0.1063	0.0173	0.0205	0.0028	0.0025	0.0176	0.0144	0.1222	0.0337	0.1144	0.048	0.0026
2	rs12995380	68531637	1.1	0.0192206709224904	1.16	0.0391967480014609	0.00238963822028151	0.0202435765215351	0.0051	0.0069	0.0841	0.0174	0.0437	0.0216	0.0199	0.0261	0.0028	0.0405	0.0347	0.1395	0.0047	0.0454	0.1061	0.0174	0.0205	0.0028	0.0025	0.0176	0.0143	0.1223	0.0338	0.1141	0.048	0.0026
2	rs75566412	68537514	1.1	0.0192206709224904	1.17	0.0317925650317571	0.00259381059643602	0.00700704508497268	0.0055	0.0068	0.0846	0.0174	0.0444	0.0214	0.0202	0.0258	0.0028	0.0415	0.0348	0.1384	0.0048	0.0464	0.1039	0.0176	0.0202	0.0029	0.0024	0.0177	0.0137	0.1228	0.0342	0.1131	0.048	0.0029
2	rs6546372	68542557	1.1	0.0192206709224904	1.17	0.0317925650317571	0.00567483959385259	0.00582130402301291	0.0057	0.0068	0.0852	0.0176	0.045	0.0214	0.0205	0.0257	0.0028	0.0426	0.0349	0.1371	0.0049	0.0476	0.1019	0.0179	0.0199	0.003	0.0024	0.018	0.0133	0.1233	0.0346	0.1129	0.0465	0.0032
2	rs13025842	68546449	1.1	0.0192206709224904	1.17	0.0317925650317571	0.00694210996449586	0.00565238572612421	0.0057	0.0068	0.0853	0.0176	0.0449	0.0213	0.0206	0.0257	0.0028	0.0427	0.0349	0.1371	0.0049	0.0477	0.1016	0.0178	0.0199	0.0029	0.0024	0.0181	0.0133	0.1235	0.0345	0.1129	0.0462	0.0032
2	rs10179993	68552957	1.1	0.0192206709224904	1.17	0.0317925650317571	0.00461497703705599	0.00534277386279771	0.0059	0.0068	0.0867	0.0175	0.0451	0.0212	0.0205	0.0255	0.0028	0.0428	0.0351	0.1369	0.0047	0.0471	0.1012	0.0182	0.0198	0.0029	0.0024	0.0179	0.013	0.1244	0.0342	0.1128	0.0458	0.0032
2	rs72835653	68554191	1.1	0.0192206709224904	1.16	0.0391967480014609	0.00487668372451834	0.00446951472175774	0.0059	0.0068	0.0868	0.0175	0.045	0.0212	0.0205	0.0255	0.0028	0.0428	0.0352	0.1369	0.0047	0.0471	0.1012	0.0182	0.0198	0.0029	0.0024	0.0178	0.013	0.1244	0.0342	0.1128	0.0458	0.0033
2	rs12328913	68562519	1.1	0.0192206709224904	1.16	0.0391967480014609	0.0036691405392709	0.00361312759372091	0.006	0.0067	0.0869	0.0174	0.0447	0.0212	0.0207	0.0254	0.003	0.0428	0.0351	0.1375	0.0047	0.0467	0.101	0.0184	0.0198	0.0031	0.0024	0.0175	0.013	0.1244	0.0341	0.1128	0.0458	0.0034
2	rs73935352	68567552	1.1	0.0192206709224904	1.16	0.0391967480014609	0.00365017578392401	0.00369601782297999	0.006	0.0067	0.0869	0.0174	0.0447	0.0212	0.0207	0.0254	0.003	0.0428	0.0351	0.1375	0.0047	0.0467	0.101	0.0184	0.0198	0.0031	0.0024	0.0175	0.013	0.1244	0.0341	0.1128	0.0458	0.0034
2	rs6546388	68589481	1.1	0.0192206709224904	1.16	0.0391967480014609	0.00731697123676266	0.0115591389873866	0.0059	0.0066	0.0863	0.0174	0.0447	0.0209	0.0212	0.0251	0.0029	0.0436	0.0349	0.138	0.0043	0.047	0.101	0.0186	0.0194	0.0035	0.0024	0.017	0.0126	0.125	0.0344	0.1125	0.0457	0.0037
2	rs17035364	68592496	1.1	0.0192206709224904	1.16	0.0391967480014609	0.00849414975646079	0.00906958857596834	0.0059	0.0065	0.0864	0.0174	0.0447	0.0208	0.0212	0.0251	0.0029	0.0436	0.0349	0.138	0.0043	0.047	0.101	0.0186	0.0194	0.0035	0.0024	0.017	0.0125	0.125	0.0344	0.1125	0.0457	0.0037
2	rs112176884	68593134	1.1	0.0192206709224904	1.16	0.0391967480014609	0.00890753651644128	0.0084114672849878	0.0059	0.0066	0.0865	0.0174	0.0447	0.0208	0.0211	0.0251	0.003	0.0436	0.0349	0.1381	0.0042	0.047	0.101	0.0186	0.0193	0.0035	0.0024	0.0171	0.0125	0.1251	0.0343	0.1125	0.0457	0.0037
2	rs960221	68593145	1.1	0.0192206709224904	1.16	0.0391967480014609	0.00891226664542595	0.0084114672849878	0.0059	0.0066	0.0865	0.0174	0.0447	0.0208	0.0211	0.0251	0.003	0.0436	0.0349	0.1381	0.0042	0.047	0.101	0.0186	0.0193	0.0035	0.0024	0.017	0.0125	0.1251	0.0343	0.1125	0.0457	0.0037
2	rs17035378	68598955	1.1	0.0192206709224904	1.16	0.0391967480014609	0.00976482122174376	0.00805413359388956	0.0059	0.0065	0.0865	0.0174	0.0448	0.0207	0.0212	0.0251	0.003	0.0436	0.0349	0.1381	0.0042	0.047	0.1011	0.0186	0.0193	0.0035	0.0024	0.017	0.0125	0.1251	0.0343	0.1125	0.0457	0.0037
2	rs3816281	68607947	1.1	0.0192206709224904	1.16	0.0391967480014609	0.00931157400454728	0.0084114672849878	0.006	0.0065	0.0866	0.0175	0.0448	0.0207	0.0212	0.0251	0.003	0.0436	0.0349	0.138	0.004	0.0469	0.1012	0.0187	0.0193	0.0035	0.0025	0.017	0.0125	0.1253	0.034	0.1125	0.0456	0.0038
2	rs35052538	68611112	1.1	0.0192206709224904	1.16	0.0391967480014609	0.00916570971096591	0.00980913898164545	0.006	0.0065	0.0866	0.0175	0.0447	0.0207	0.0213	0.025	0.003	0.0436	0.0349	0.138	0.004	0.0469	0.1012	0.0187	0.0193	0.0035	0.0025	0.017	0.0125	0.1253	0.034	0.1125	0.0456	0.0038
2	rs34370937	68619863	1.1	0.0192206709224904	1.16	0.0391967480014609	0.00942459145780957	0.00994936606218262	0.006	0.0064	0.0865	0.0176	0.0447	0.0207	0.0214	0.025	0.003	0.0437	0.0349	0.1379	0.0039	0.0469	0.1012	0.0189	0.0194	0.0035	0.0025	0.017	0.0126	0.1253	0.0338	0.1123	0.0455	0.0038
2	rs2289688	68620463	1.1	0.0192206709224904	1.16	0.0391967480014609	0.00912229080716088	0.0084114672849878	0.006	0.0064	0.0865	0.0177	0.0447	0.0207	0.0214	0.025	0.003	0.0436	0.0349	0.1379	0.0039	0.0469	0.1012	0.019	0.0194	0.0035	0.0025	0.0171	0.0127	0.1253	0.0338	0.1122	0.0455	0.0038
2	rs1542136	68620930	1.1	0.0192206709224904	1.16	0.0391967480014609	0.00919958837665258	0.00864543521770959	0.006	0.0064	0.0865	0.0177	0.0447	0.0206	0.0214	0.025	0.003	0.0437	0.0349	0.1379	0.0039	0.0469	0.1011	0.019	0.0194	0.0035	0.0025	0.0171	0.0128	0.1253	0.0338	0.1122	0.0455	0.0038
2	rs6419643	68631260	1.1	0.0192206709224904	1.16	0.0391967480014609	0.0087245468199514	0.00896256560541821	0.0061	0.0065	0.0864	0.0176	0.0447	0.0205	0.0215	0.0248	0.003	0.0437	0.035	0.1378	0.0039	0.0468	0.1013	0.0189	0.0194	0.0035	0.0026	0.0171	0.0128	0.1253	0.0338	0.1122	0.0455	0.0038
2	rs137972397	68646004	1.1	0.0192206709224904	1.16	0.0391967480014609	0.00647414215895702	0.0153902037302699	0.0061	0.0064	0.0864	0.0175	0.0448	0.0204	0.0214	0.0248	0.003	0.0437	0.0353	0.1377	0.0041	0.0469	0.1014	0.0188	0.0193	0.0036	0.0026	0.0171	0.0128	0.1251	0.0338	0.1122	0.045	0.0038
2	rs7595037	68647095	1.1	0.0192206709224904	1.15	0.047929882429645	0.00574201582695107	0.0157430382817303	0.0061	0.0064	0.0865	0.0175	0.0449	0.0203	0.0214	0.0248	0.0031	0.0438	0.0355	0.1376	0.0042	0.0469	0.1015	0.0188	0.0193	0.0036	0.0026	0.0171	0.0128	0.125	0.0338	0.1121	0.0449	0.0038
2	rs7422778	68656414	1.1	0.0192206709224904	1.15	0.047929882429645	0.00484704518028667	0.011803530965863	0.0063	0.0065	0.0865	0.0169	0.0456	0.02	0.0213	0.0253	0.0031	0.0437	0.0353	0.1371	0.0044	0.0469	0.1019	0.0189	0.0192	0.0038	0.0026	0.0166	0.013	0.1249	0.0344	0.1121	0.0443	0.0038
2	rs10190804	68661249	1.1	0.0192206709224904	1.15	0.047929882429645	0.00303373750650495	0.0115591389873866	0.0063	0.0067	0.0858	0.017	0.0461	0.0195	0.0212	0.0252	0.003	0.0439	0.0352	0.1365	0.0044	0.0474	0.1015	0.0189	0.019	0.0043	0.0026	0.0167	0.0135	0.124	0.0345	0.1128	0.0444	0.0037
2	rs74459970	68663366	1.1	0.0192206709224904	1.15	0.047929882429645	0.00389786333113769	0.0378648650249688	0.0064	0.007	0.0856	0.0171	0.0467	0.019	0.0211	0.0248	0.0029	0.0441	0.0352	0.1358	0.0044	0.0479	0.1013	0.0188	0.0188	0.0047	0.0026	0.0168	0.0135	0.1238	0.0344	0.1132	0.0445	0.0037
2	rs7596633	68663534	1.1	0.0192206709224904	1.15	0.047929882429645	0.00392033887952622	0.0440538632783374	0.0064	0.007	0.0856	0.0172	0.0467	0.0189	0.0211	0.0248	0.0029	0.0441	0.0351	0.1358	0.0044	0.048	0.1012	0.0188	0.0188	0.0047	0.0026	0.0168	0.0135	0.1237	0.0344	0.1133	0.0445	0.0038
2	rs186230322	68667646	1.09	0.0244129772860817	1.15	0.047929882429645	0.00418227143694162	0.0713014336840054	0.0065	0.0071	0.0854	0.0172	0.047	0.0188	0.021	0.0248	0.0029	0.0442	0.0352	0.1356	0.0045	0.048	0.1011	0.0188	0.0188	0.0048	0.0027	0.0168	0.0136	0.1236	0.0344	0.1131	0.0444	0.0038
2	rs115119542	68667722	1.09	0.0244129772860817	1.14	0.0581452072437857	0.00427793496559916	0.0717983474156534	0.0065	0.0071	0.0854	0.0172	0.047	0.0188	0.021	0.0248	0.0029	0.0443	0.0351	0.1356	0.0045	0.048	0.1011	0.0188	0.0188	0.0048	0.0027	0.0168	0.0136	0.1236	0.0344	0.1131	0.0444	0.0038
2	rs114208847	68680413	1.09	0.0244129772860817	1.14	0.0581452072437857	0.00558842514982756	0.0551521596853757	0.0067	0.0071	0.0849	0.0173	0.0477	0.0186	0.021	0.0249	0.0028	0.0445	0.0352	0.1353	0.0044	0.0483	0.1007	0.0187	0.0187	0.005	0.0027	0.0169	0.0141	0.1234	0.0347	0.1124	0.0443	0.0038
2	rs78892733	68697978	1.09	0.0244129772860817	1.14	0.0581452072437857	0.0066878752484313	0.0411581074576938	0.0068	0.0071	0.0846	0.0174	0.0481	0.0185	0.021	0.0249	0.0028	0.0446	0.0353	0.1352	0.0044	0.0483	0.1006	0.0187	0.0187	0.0051	0.0027	0.017	0.0142	0.1233	0.0348	0.1122	0.0441	0.0038
2	rs114724950	68702438	1.09	0.0244129772860817	1.14	0.0581452072437857	0.00682178613843012	0.0363706320443255	0.0068	0.0071	0.0846	0.0174	0.0481	0.0185	0.021	0.0249	0.0028	0.0446	0.0353	0.1352	0.0044	0.0483	0.1006	0.0187	0.0187	0.0051	0.0027	0.017	0.0142	0.1234	0.0347	0.1122	0.0441	0.0038
2	rs4131349	68704898	1.09	0.0244129772860817	1.14	0.0581452072437857	0.00701666041479695	0.0343866830986205	0.0068	0.0071	0.0846	0.0174	0.0481	0.0185	0.021	0.0249	0.0028	0.0446	0.0353	0.1352	0.0044	0.0483	0.1006	0.0187	0.0187	0.0051	0.0027	0.017	0.0143	0.1234	0.0347	0.1122	0.0442	0.0038
2	rs11675599	68707279	1.09	0.0244129772860817	1.14	0.0581452072437857	0.00730477242451241	0.0285545245579515	0.0068	0.0071	0.0846	0.0174	0.0481	0.0185	0.0211	0.0249	0.0029	0.0446	0.0353	0.1352	0.0044	0.0483	0.1006	0.0187	0.0187	0.0051	0.0027	0.017	0.0143	0.1234	0.0347	0.1122	0.0442	0.0038
2	rs79299541	68716701	1.09	0.0244129772860817	1.14	0.0581452072437857	0.00732918569123594	0.0285072563271457	0.0068	0.0071	0.0846	0.0174	0.0481	0.0185	0.0211	0.0249	0.0029	0.0446	0.0353	0.1351	0.0044	0.0483	0.1006	0.0187	0.0187	0.0051	0.0027	0.017	0.0143	0.1234	0.0347	0.1122	0.0442	0.0038
2	rs71413135	68722521	1.09	0.0244129772860817	1.14	0.0581452072437857	0.00734957791054892	0.0286018294494998	0.0068	0.0071	0.0846	0.0174	0.0481	0.0185	0.0211	0.0249	0.0029	0.0446	0.0353	0.1351	0.0044	0.0483	0.1006	0.0188	0.0187	0.0051	0.0027	0.017	0.0143	0.1234	0.0347	0.1122	0.0442	0.0038
2	rs79707808	68726610	1.09	0.0244129772860817	1.14	0.0581452072437857	0.00735774698763169	0.0288864280875127	0.0068	0.0071	0.0846	0.0174	0.048	0.0185	0.0211	0.0249	0.0029	0.0446	0.0353	0.1351	0.0044	0.0483	0.1006	0.0188	0.0187	0.0051	0.0027	0.017	0.0143	0.1234	0.0347	0.1122	0.0442	0.0038
2	rs62146968	68728773	1.09	0.0244129772860817	1.13	0.0699995683306186	0.00737001367511211	0.0290292214773337	0.0068	0.0071	0.0846	0.0174	0.048	0.0185	0.0211	0.0249	0.0029	0.0446	0.0353	0.1351	0.0044	0.0483	0.1006	0.0188	0.0187	0.0051	0.0027	0.017	0.0143	0.1234	0.0347	0.1122	0.0442	0.0038
2	rs11902811	68729992	1.09	0.0244129772860817	1.13	0.0699995683306186	0.00738639367909906	0.0288864280875127	0.0068	0.0071	0.0846	0.0174	0.048	0.0185	0.0211	0.0249	0.0029	0.0446	0.0353	0.1351	0.0044	0.0483	0.1006	0.0188	0.0187	0.0051	0.0027	0.017	0.0143	0.1234	0.0347	0.1122	0.0442	0.0038
2	rs11691554	68740519	1.09	0.0244129772860817	1.13	0.0699995683306186	0.00730070962760423	0.0209722724199734	0.0069	0.0071	0.0846	0.0175	0.048	0.0187	0.0212	0.0248	0.0028	0.0447	0.0352	0.1353	0.0043	0.0481	0.1008	0.0188	0.0187	0.0051	0.0026	0.017	0.0143	0.1233	0.0349	0.1123	0.044	0.0036
2	rs72835038	68750678	1.09	0.0244129772860817	1.13	0.0699995683306186	0.00773687393575153	0.0217965241477336	0.0069	0.0071	0.0846	0.0175	0.048	0.0187	0.0212	0.0248	0.0027	0.0448	0.0352	0.1353	0.0043	0.0481	0.1008	0.0188	0.0187	0.0051	0.0026	0.017	0.0143	0.1233	0.0349	0.1122	0.0439	0.0036
2	rs35002937	68753240	1.09	0.0244129772860817	1.13	0.0699995683306186	0.00797316414689562	0.0206468682382012	0.0069	0.007	0.0846	0.0175	0.0479	0.0187	0.0212	0.0248	0.0027	0.0447	0.0352	0.1354	0.0043	0.0481	0.1008	0.0188	0.0187	0.0052	0.0026	0.017	0.0143	0.1234	0.0349	0.1122	0.0439	0.0036
2	rs74352213	68758591	1.09	0.0244129772860817	1.13	0.0699995683306186	0.00784360411205803	0.0230615318717745	0.0068	0.007	0.0846	0.0175	0.0479	0.0187	0.0212	0.0248	0.0027	0.0447	0.0352	0.1354	0.0043	0.0481	0.1008	0.0188	0.0187	0.0052	0.0026	0.017	0.0143	0.1233	0.0349	0.1122	0.0439	0.0036
2	rs13404469	68765205	1.09	0.0244129772860817	1.13	0.0699995683306186	0.00796013496740203	0.0271524720398265	0.0068	0.007	0.0846	0.0175	0.048	0.0187	0.0212	0.0248	0.0027	0.0448	0.0352	0.1354	0.0043	0.0481	0.1008	0.0188	0.0187	0.0052	0.0026	0.017	0.0143	0.1234	0.0349	0.1122	0.0439	0.0036
2	rs117780506	68775736	1.09	0.0244129772860817	1.13	0.0699995683306186	0.00806044273469774	0.0299412080654744	0.0068	0.007	0.0846	0.0175	0.048	0.0188	0.0212	0.0247	0.0027	0.0448	0.0352	0.1354	0.0042	0.048	0.1007	0.0189	0.0188	0.0052	0.0026	0.0171	0.0144	0.1233	0.0349	0.1121	0.0438	0.0037
2	rs36021078	68794483	1.09	0.0244129772860817	1.13	0.0699995683306186	0.00839425788319641	0.0269220242228822	0.0067	0.007	0.0846	0.0175	0.048	0.0188	0.0212	0.0247	0.0027	0.0448	0.0352	0.1354	0.0042	0.0481	0.1005	0.0189	0.0188	0.0052	0.0026	0.0172	0.0144	0.1233	0.0349	0.1122	0.0439	0.0037
2	rs6721129	68797174	1.09	0.0244129772860817	1.13	0.0699995683306186	0.00885563107419199	0.0237068472391065	0.0067	0.0071	0.0847	0.0175	0.048	0.0188	0.0212	0.0247	0.0027	0.0448	0.0352	0.1354	0.0042	0.0481	0.1004	0.0189	0.0188	0.0052	0.0026	0.0172	0.0144	0.1233	0.035	0.1121	0.0439	0.0037
2	rs79136040	68800468	1.09	0.0244129772860817	1.13	0.0699995683306186	0.00843047792412504	0.0232756908926262	0.0067	0.0071	0.0847	0.0175	0.048	0.0188	0.0212	0.0247	0.0028	0.0448	0.0352	0.1354	0.0042	0.0481	0.1004	0.0189	0.0188	0.0052	0.0026	0.0172	0.0144	0.1233	0.0349	0.1121	0.0439	0.0037
2	rs35452820	68801666	1.09	0.0244129772860817	1.13	0.0699995683306186	0.00843047792412504	0.0232327833270784	0.0066	0.0071	0.0847	0.0175	0.048	0.0188	0.0212	0.0247	0.0028	0.0448	0.0352	0.1354	0.0042	0.0481	0.1004	0.0189	0.0188	0.0052	0.0026	0.0172	0.0144	0.1233	0.0349	0.1121	0.0439	0.0037
2	rs75487145	68812523	1.09	0.0244129772860817	1.13	0.0699995683306186	0.00960858192486761	0.0256037211867234	0.0064	0.0071	0.0844	0.0176	0.0483	0.0187	0.0212	0.0248	0.0028	0.0448	0.0352	0.1353	0.0042	0.0482	0.1001	0.0189	0.0188	0.0053	0.0025	0.0172	0.0145	0.1234	0.0349	0.1122	0.044	0.0037
2	rs78406322	68813782	1.09	0.0244129772860817	1.13	0.0699995683306186	0.00960858192486761	0.0256037211867234	0.0064	0.0071	0.0844	0.0176	0.0483	0.0187	0.0212	0.0248	0.0028	0.0448	0.0352	0.1353	0.0042	0.0482	0.1001	0.0189	0.0188	0.0053	0.0025	0.0172	0.0145	0.1234	0.0349	0.1122	0.044	0.0037
2	rs77417929	68817052	1.09	0.0244129772860817	1.13	0.0699995683306186	0.00959356316274054	0.025648658810426	0.0064	0.0071	0.0844	0.0175	0.0483	0.0187	0.0212	0.0248	0.0028	0.0448	0.0352	0.1353	0.0042	0.0482	0.1001	0.0189	0.0188	0.0053	0.0025	0.0172	0.0145	0.1234	0.0349	0.1122	0.044	0.0037
2	rs13384910	68819891	1.09	0.0244129772860817	1.13	0.0699995683306186	0.00959856743832963	0.025648658810426	0.0064	0.0071	0.0844	0.0175	0.0483	0.0187	0.0212	0.0248	0.0028	0.0448	0.0352	0.1353	0.0042	0.0482	0.1001	0.0189	0.0188	0.0053	0.0025	0.0172	0.0145	0.1234	0.0349	0.1122	0.044	0.0037
2	rs112706954	68819969	1.09	0.0244129772860817	1.13	0.0699995683306186	0.00959856743832963	0.025648658810426	0.0064	0.0071	0.0844	0.0175	0.0483	0.0187	0.0212	0.0248	0.0028	0.0448	0.0352	0.1353	0.0042	0.0482	0.1001	0.0189	0.0188	0.0053	0.0025	0.0172	0.0145	0.1234	0.0349	0.1122	0.044	0.0037
2	rs35624813	68851755	1.09	0.0244129772860817	1.13	0.0699995683306186	0.0106940338302321	0.0267383323651783	0.0062	0.0071	0.0844	0.0176	0.0483	0.0187	0.0212	0.0248	0.0028	0.0448	0.0351	0.1354	0.0042	0.0482	0.1002	0.0189	0.0188	0.0053	0.0025	0.0173	0.0145	0.1234	0.0349	0.1123	0.044	0.0037
2	rs6726966	68855856	1.09	0.0244129772860817	1.13	0.0699995683306186	0.0111072596534827	0.0293157949813175	0.006	0.0071	0.0844	0.0176	0.0483	0.0187	0.0212	0.0248	0.0029	0.0448	0.0351	0.1353	0.0042	0.0481	0.1002	0.0189	0.0188	0.0053	0.0025	0.0173	0.0146	0.1234	0.0349	0.1123	0.0439	0.0037
2	rs6736893	68861119	1.09	0.0244129772860817	1.13	0.0699995683306186	0.0115094044968168	0.0278493563335276	0.0058	0.0072	0.0844	0.0176	0.0482	0.0187	0.0213	0.0248	0.0029	0.0448	0.035	0.1354	0.0042	0.0481	0.1003	0.0189	0.0189	0.0053	0.0025	0.0173	0.0146	0.1235	0.0348	0.1124	0.0438	0.0037
2	rs112417867	68861408	1.09	0.0244129772860817	1.13	0.0699995683306186	0.0114463955851169	0.0278026392690001	0.0058	0.0072	0.0844	0.0176	0.0482	0.0187	0.0213	0.0248	0.0029	0.0448	0.035	0.1354	0.0042	0.0481	0.1003	0.0189	0.0189	0.0053	0.0025	0.0173	0.0146	0.1235	0.0348	0.1124	0.0438	0.0037
2	rs13424911	68868022	1.09	0.0244129772860817	1.14	0.0581452072437857	0.011618850834896	0.0324036979654317	0.0057	0.0072	0.0845	0.0177	0.0481	0.0187	0.0213	0.0248	0.0029	0.0448	0.035	0.1353	0.0042	0.048	0.1003	0.0189	0.0189	0.0053	0.0025	0.0172	0.0146	0.1236	0.0348	0.1125	0.0438	0.0037
2	rs4854478	68869456	1.09	0.0244129772860817	1.14	0.0581452072437857	0.0116535745201298	0.038894318141909	0.0057	0.0072	0.0845	0.0177	0.0481	0.0187	0.0213	0.0248	0.0029	0.0448	0.035	0.1353	0.0042	0.048	0.1002	0.0189	0.0189	0.0053	0.0025	0.0172	0.0146	0.1235	0.0348	0.1125	0.0438	0.0037
2	rs7570797	68873071	1.1	0.0192206709224904	1.15	0.047929882429645	0.00858114733663888	0.0240981167671086	0.0056	0.0075	0.0865	0.0176	0.0472	0.0185	0.0213	0.0248	0.0028	0.0451	0.035	0.1346	0.0042	0.0475	0.1007	0.0186	0.0188	0.0055	0.0025	0.0168	0.0152	0.1231	0.0344	0.1137	0.0431	0.0036
2	rs72835049	68878041	1.11	0.0149838864052024	1.15	0.047929882429645	0.0214645954276447	0.0831610867550122	0.0056	0.0084	0.0907	0.0172	0.0451	0.0179	0.0212	0.0247	0.0025	0.0461	0.035	0.1335	0.004	0.046	0.1003	0.0182	0.0188	0.0056	0.0026	0.0162	0.0165	0.1224	0.0342	0.1168	0.0414	0.0031
2	rs59109087	68878102	1.11	0.0149838864052024	1.15	0.047929882429645	0.0221352741210963	0.102135909969483	0.0055	0.0084	0.0907	0.0172	0.0451	0.0179	0.0212	0.0247	0.0025	0.0461	0.035	0.1335	0.0039	0.046	0.1003	0.0182	0.0188	0.0056	0.0026	0.0162	0.0165	0.1224	0.0342	0.1168	0.0413	0.0031
2	rs80266250	68878181	1.11	0.0149838864052024	1.15	0.047929882429645	0.0233668137727364	0.108936246111632	0.0055	0.0084	0.0908	0.0171	0.0451	0.0179	0.0212	0.0247	0.0025	0.0461	0.035	0.1334	0.0039	0.046	0.1003	0.0182	0.0188	0.0056	0.0026	0.0161	0.0165	0.1224	0.0342	0.1169	0.0413	0.0031
2	rs80018406	68879534	1.1	0.0192206709224904	1.15	0.047929882429645	0.043005014090572	0.140248667790305	0.0055	0.0086	0.0917	0.017	0.0446	0.0177	0.0212	0.0245	0.0024	0.0464	0.0351	0.1331	0.0039	0.0456	0.1001	0.0182	0.0187	0.0057	0.0027	0.0158	0.0168	0.1224	0.034	0.1176	0.0411	0.0031
2	rs4428042	68880811	1.1	0.0192206709224904	1.14	0.0581452072437857	0.0414976102377512	0.127014223747842	0.0055	0.0088	0.0921	0.0169	0.0444	0.0176	0.0212	0.0244	0.0024	0.0465	0.0352	0.133	0.0038	0.0453	0.1002	0.0181	0.0187	0.0057	0.0028	0.0157	0.017	0.1227	0.0336	0.1181	0.0412	0.003
2	rs34234285	68882138	1.1	0.0192206709224904	1.14	0.0581452072437857	0.0431978913500953	0.15798257461064	0.0056	0.0089	0.0921	0.0169	0.0444	0.0175	0.0212	0.0244	0.0024	0.0465	0.0352	0.1329	0.0039	0.0453	0.1001	0.0181	0.0186	0.0057	0.0028	0.0156	0.017	0.1227	0.0336	0.1181	0.0413	0.003
2	rs34715748	68882661	1.1	0.0192206709224904	1.14	0.0581452072437857	0.0424592796987117	0.143678453793877	0.0056	0.0089	0.0921	0.0169	0.0444	0.0175	0.0212	0.0244	0.0024	0.0465	0.0352	0.1328	0.0039	0.0453	0.1001	0.0181	0.0186	0.0057	0.0028	0.0156	0.017	0.1228	0.0336	0.1182	0.0413	0.003
2	rs13011904	68882783	1.1	0.0192206709224904	1.14	0.0581452072437857	0.0433764557343354	0.151290994582661	0.0056	0.0089	0.0921	0.0169	0.0444	0.0175	0.0212	0.0244	0.0024	0.0465	0.0352	0.1328	0.0039	0.0453	0.1001	0.0181	0.0186	0.0057	0.0028	0.0156	0.017	0.1228	0.0336	0.1181	0.0412	0.0031
2	rs6706826	68886050	1.1	0.0192206709224904	1.14	0.0581452072437857	0.0426063055571126	0.0831610867550122	0.0055	0.0091	0.0922	0.0167	0.0445	0.0175	0.0212	0.0245	0.0024	0.0467	0.0353	0.1324	0.0039	0.0454	0.1	0.0179	0.0185	0.0058	0.0028	0.0155	0.0172	0.1229	0.0336	0.1183	0.0415	0.003
2	rs116086069	68894521	1.1	0.0192206709224904	1.14	0.0581452072437857	0.0419328620466149	0.0276161393946916	0.0056	0.0092	0.0923	0.0167	0.0446	0.0174	0.0212	0.0245	0.0024	0.0467	0.0354	0.1323	0.0039	0.0454	0.0999	0.0178	0.0185	0.0058	0.0028	0.0154	0.0172	0.1228	0.0336	0.1184	0.0415	0.003
2	rs13410673	68898972	1.1	0.0192206709224904	1.13	0.0699995683306186	0.0419328620466149	0.0270140923458692	0.0056	0.0092	0.0923	0.0167	0.0446	0.0174	0.0212	0.0245	0.0024	0.0467	0.0354	0.1323	0.0039	0.0454	0.0999	0.0178	0.0185	0.0058	0.0028	0.0154	0.0172	0.1228	0.0336	0.1184	0.0415	0.003
2	rs72835089	68909037	1.1	0.0192206709224904	1.13	0.0699995683306186	0.0501773240104593	0.0444002990420635	0.0055	0.0093	0.0932	0.0163	0.0444	0.0172	0.021	0.0247	0.0024	0.0467	0.0355	0.1321	0.0038	0.0454	0.0999	0.0179	0.0183	0.0058	0.0028	0.0153	0.0172	0.1228	0.0337	0.1184	0.0417	0.0029
2	rs13399086	68925402	1.1	0.0192206709224904	1.13	0.0699995683306186	0.0562123630535631	0.022805792204926	0.0055	0.0094	0.0938	0.0161	0.0442	0.0171	0.021	0.0248	0.0023	0.0467	0.0356	0.132	0.0038	0.0453	0.0999	0.0179	0.0182	0.0058	0.0028	0.0153	0.0173	0.1229	0.0338	0.1184	0.0418	0.0029
2	rs111677179	68925436	1.1	0.0192206709224904	1.13	0.0699995683306186	0.0562123630535631	0.0227208493050022	0.0055	0.0094	0.0938	0.0161	0.0442	0.0171	0.021	0.0248	0.0023	0.0467	0.0356	0.132	0.0038	0.0453	0.0999	0.0179	0.0182	0.0058	0.0028	0.0153	0.0173	0.1229	0.0338	0.1184	0.0418	0.0029
2	rs79419133	68926383	1.1	0.0192206709224904	1.13	0.0699995683306186	0.0561768708316425	0.0239238420619822	0.0055	0.0094	0.0938	0.0161	0.0442	0.0171	0.021	0.0248	0.0023	0.0467	0.0356	0.132	0.0038	0.0453	0.0999	0.0179	0.0182	0.0058	0.0028	0.0153	0.0173	0.1229	0.0338	0.1184	0.0418	0.0029
2	rs11691547	68937150	1.1	0.0192206709224904	1.13	0.0699995683306186	0.0558757898768871	0.0300379713805366	0.0055	0.0094	0.0938	0.0161	0.0442	0.017	0.0209	0.0249	0.0023	0.0467	0.0356	0.1319	0.0038	0.0453	0.1	0.0179	0.0182	0.0057	0.0028	0.0153	0.0173	0.1229	0.0338	0.1186	0.0419	0.0028
2	rs12470365	68952033	1.1	0.0192206709224904	1.13	0.0699995683306186	0.0544212604868725	0.0322033852047225	0.0055	0.0094	0.0939	0.0159	0.0443	0.017	0.0208	0.0249	0.0023	0.0468	0.0356	0.1319	0.0038	0.0453	0.0999	0.0178	0.0182	0.0057	0.0027	0.0153	0.0173	0.1227	0.0338	0.1187	0.042	0.0028
2	rs7598868	68954782	1.1	0.0192206709224904	1.12	0.083651866997597	0.0516389385499805	0.032353566009896	0.0055	0.0095	0.0941	0.0158	0.0445	0.0168	0.0206	0.0249	0.0023	0.0469	0.0355	0.1318	0.0039	0.0453	0.0999	0.0176	0.0182	0.0057	0.0027	0.0153	0.0173	0.1223	0.0338	0.119	0.0424	0.0028
2	rs13393229	68957910	1.1	0.0192206709224904	1.12	0.083651866997597	0.0503584828490156	0.0367947657858093	0.0054	0.0096	0.0942	0.0155	0.0446	0.0167	0.0204	0.0248	0.0023	0.047	0.0357	0.1319	0.0038	0.0453	0.0999	0.0175	0.018	0.0056	0.0026	0.0153	0.0173	0.1225	0.0338	0.1191	0.0425	0.0027
2	rs75292645	68958510	1.11	0.0149838864052024	1.12	0.083651866997597	0.0371669005534139	0.0332106743263381	0.0052	0.0096	0.0957	0.0157	0.0445	0.0165	0.0199	0.0247	0.0023	0.0467	0.0365	0.1323	0.0038	0.0447	0.1	0.0176	0.0179	0.0055	0.0023	0.0149	0.0172	0.1223	0.0335	0.1197	0.0427	0.0026
2	rs7590468	68959471	1.1	0.0192206709224904	1.12	0.083651866997597	0.0423126014068202	0.057526725948247	0.005	0.0097	0.0982	0.0159	0.0445	0.0164	0.019	0.024	0.0023	0.0467	0.0379	0.1321	0.0036	0.0441	0.1005	0.0177	0.0176	0.0053	0.002	0.0145	0.0171	0.1217	0.0332	0.121	0.0422	0.0024
2	rs12992698	68962432	1.1	0.0192206709224904	1.12	0.083651866997597	0.0600597006160832	0.0798664920361935	0.0048	0.0097	0.0989	0.0158	0.0446	0.0161	0.0188	0.0239	0.0022	0.0469	0.0382	0.1326	0.0034	0.044	0.1007	0.0176	0.0175	0.005	0.0018	0.0144	0.0169	0.1217	0.0331	0.1214	0.0421	0.0022
2	rs34762983	68965169	1.1	0.0192206709224904	1.12	0.083651866997597	0.0801627553448148	0.107763259196691	0.0046	0.0097	0.0996	0.0158	0.0446	0.0159	0.0186	0.0239	0.0022	0.0472	0.0384	0.1331	0.0033	0.0441	0.1009	0.0176	0.0173	0.0047	0.0016	0.0142	0.0166	0.1216	0.033	0.1216	0.0421	0.0021
2	rs76664128	68975878	1.1	0.0192206709224904	1.11	0.0992615496976265	0.0828099032233418	0.144144243876667	0.0045	0.0097	0.0997	0.0157	0.0448	0.0159	0.0185	0.0239	0.0021	0.0473	0.0385	0.1332	0.0032	0.0442	0.1008	0.0175	0.0172	0.0047	0.0015	0.0142	0.0165	0.1217	0.033	0.1217	0.0421	0.002
2	rs72828881	68978247	1.1	0.0192206709224904	1.12	0.083651866997597	0.0857458407524547	0.132394466207228	0.0045	0.0097	0.0997	0.0157	0.0447	0.0159	0.0185	0.024	0.0021	0.0473	0.0385	0.1332	0.0032	0.0442	0.1007	0.0175	0.0172	0.0047	0.0015	0.0142	0.0165	0.1217	0.033	0.1217	0.0421	0.002
2	rs11897505	68984520	1.1	0.0192206709224904	1.11	0.0992615496976265	0.0881512187508171	0.115989665167208	0.0045	0.0097	0.0997	0.0157	0.0448	0.0158	0.0185	0.024	0.0021	0.0473	0.0385	0.1333	0.0032	0.0443	0.1007	0.0175	0.0172	0.0047	0.0015	0.0142	0.0165	0.1218	0.0331	0.1217	0.0421	0.002
2	rs4241341	68989691	1.1	0.0192206709224904	1.11	0.0992615496976265	0.0849766793108499	0.112399357610283	0.0045	0.0096	0.0998	0.0157	0.0447	0.0158	0.0184	0.0241	0.0021	0.0474	0.0385	0.1333	0.0032	0.0443	0.1007	0.0175	0.0171	0.0047	0.0015	0.0142	0.0164	0.1218	0.0331	0.1218	0.0421	0.002
2	rs4854452	68995663	1.1	0.0192206709224904	1.11	0.0992615496976265	0.0792925976747497	0.0882804301880611	0.0044	0.0096	0.1	0.0156	0.0446	0.0159	0.0184	0.0242	0.0021	0.0474	0.0385	0.1334	0.0032	0.0443	0.1008	0.0175	0.0169	0.0046	0.0015	0.0142	0.0164	0.1219	0.0331	0.122	0.0422	0.002
2	rs12997552	68996225	1.1	0.0192206709224904	1.11	0.0992615496976265	0.0791592684011383	0.121805125156117	0.0044	0.0092	0.1001	0.0156	0.0446	0.0159	0.0183	0.0242	0.0021	0.0475	0.0386	0.1334	0.0032	0.0443	0.1008	0.0174	0.0169	0.0046	0.0014	0.0142	0.0164	0.122	0.0331	0.1221	0.0422	0.002
2	rs6728582	68996749	1.1	0.0192206709224904	1.11	0.0992615496976265	0.0842119312109016	0.122770114142008	0.0044	0.0092	0.1002	0.0156	0.0446	0.0159	0.0183	0.0241	0.0021	0.0475	0.0386	0.1333	0.0032	0.0443	0.1009	0.0174	0.0169	0.0046	0.0014	0.0142	0.0164	0.122	0.0332	0.1222	0.0422	0.002
2	rs62135040	69004492	1.1	0.0192206709224904	1.11	0.0992615496976265	0.111589446517454	0.131221737686608	0.0041	0.0094	0.1006	0.0156	0.0446	0.0161	0.0179	0.0241	0.002	0.0476	0.0387	0.1343	0.003	0.0442	0.1015	0.0171	0.0168	0.0045	0.0012	0.014	0.0162	0.1214	0.0331	0.1228	0.0418	0.0017
2	rs4854515	69006123	1.1	0.0192206709224904	1.11	0.0992615496976265	0.110024617012265	0.101236627245305	0.0041	0.0094	0.1007	0.0157	0.0446	0.0161	0.0179	0.0241	0.002	0.0476	0.0387	0.1343	0.003	0.0442	0.1015	0.0171	0.0169	0.0045	0.0012	0.014	0.0162	0.1214	0.0331	0.1229	0.0418	0.0017
2	rs2311410	69008205	1.1	0.0192206709224904	1.11	0.0992615496976265	0.108771713860647	0.086585931532156	0.0041	0.0094	0.1007	0.0157	0.0446	0.0161	0.0179	0.0241	0.002	0.0476	0.0388	0.1342	0.003	0.0442	0.1014	0.0171	0.0171	0.0045	0.0012	0.014	0.0161	0.1213	0.0331	0.1228	0.0419	0.0017
2	rs78540919	69009947	1.1	0.0192206709224904	1.11	0.0992615496976265	0.109369821325482	0.100665969971369	0.0041	0.0094	0.1007	0.0157	0.0446	0.0161	0.0179	0.0242	0.002	0.0476	0.0388	0.1343	0.003	0.0442	0.1014	0.0171	0.0171	0.0044	0.0012	0.0139	0.0161	0.1213	0.0331	0.1228	0.0419	0.0017
2	rs78916029	69012158	1.1	0.0192206709224904	1.11	0.0992615496976265	0.109070513967327	0.0932049453446459	0.004	0.0094	0.1007	0.0157	0.0446	0.0161	0.0178	0.0242	0.002	0.0476	0.0388	0.1342	0.003	0.0442	0.1016	0.017	0.0172	0.0043	0.0012	0.0139	0.016	0.1215	0.033	0.1228	0.0419	0.0017
2	rs2292902	69014596	1.1	0.0192206709224904	1.1	0.116987187387052	0.11875745730914	0.101236627245305	0.0039	0.0095	0.1006	0.0157	0.0447	0.0161	0.0178	0.0245	0.0019	0.0478	0.0389	0.1344	0.003	0.0442	0.1024	0.0167	0.0176	0.0037	0.0011	0.0137	0.0158	0.1215	0.033	0.1228	0.0418	0.0015
2	rs80275456	69016977	1.1	0.0192206709224904	1.1	0.116987187387052	0.11973393233486	0.0932049453446459	0.0038	0.0095	0.1006	0.0157	0.0447	0.0162	0.0177	0.0245	0.0019	0.0478	0.0389	0.1346	0.0029	0.044	0.1024	0.0168	0.0177	0.0036	0.001	0.0137	0.0158	0.1215	0.0329	0.1229	0.0418	0.0015
2	rs4854454	69027820	1.1	0.0192206709224904	1.1	0.116987187387052	0.175394673016233	0.125504942557122	0.0037	0.0095	0.1007	0.016	0.0448	0.0161	0.0172	0.0253	0.0017	0.0482	0.0396	0.1351	0.0027	0.0437	0.1027	0.016	0.0179	0.0034	8e-04	0.0134	0.0161	0.1212	0.0327	0.1232	0.0418	0.0013
2	rs6727322	69029770	1.1	0.0192206709224904	1.1	0.116987187387052	0.169277403147579	0.0967067692295438	0.0036	0.0095	0.1007	0.016	0.0448	0.0161	0.0171	0.0254	0.0017	0.0482	0.0397	0.1352	0.0027	0.0438	0.1027	0.016	0.0179	0.0032	8e-04	0.0133	0.0161	0.1212	0.0327	0.1233	0.0418	0.0012
2	rs17035940	69030378	1.1	0.0192206709224904	1.1	0.116987187387052	0.168817507765019	0.0975901499978567	0.0036	0.0095	0.1007	0.016	0.0448	0.0161	0.0171	0.0254	0.0017	0.0482	0.0397	0.1352	0.0027	0.0438	0.1027	0.016	0.0179	0.0031	8e-04	0.0133	0.0161	0.1211	0.0327	0.1233	0.0418	0.0012
2	rs78235705	69031060	1.1	0.0192206709224904	1.1	0.116987187387052	0.168181933033531	0.0983152572571123	0.0036	0.0095	0.1007	0.016	0.0448	0.0161	0.0171	0.0254	0.0017	0.0482	0.0396	0.1352	0.0027	0.0438	0.1027	0.016	0.0179	0.0031	8e-04	0.0134	0.0161	0.1211	0.0327	0.1232	0.0419	0.0012
2	rs11126198	69031110	1.1	0.0192206709224904	1.1	0.116987187387052	0.167582951220631	0.0997717665171424	0.0036	0.0095	0.1007	0.016	0.0449	0.0161	0.0171	0.0254	0.0017	0.0482	0.0397	0.1353	0.0027	0.0438	0.1027	0.016	0.0179	0.0031	8e-04	0.0134	0.0161	0.1211	0.0327	0.1232	0.0419	0.0012
2	rs13000568	69035423	1.1	0.0192206709224904	1.09	0.136985182682918	0.181490653970805	0.134569598715413	0.0036	0.0096	0.1011	0.0161	0.0448	0.0165	0.0165	0.0252	0.0014	0.0482	0.0404	0.1355	0.0028	0.0432	0.1029	0.0161	0.0177	0.0029	6e-04	0.0136	0.0161	0.1209	0.0323	0.1238	0.0419	0.0013
2	rs11891985	69036013	1.1	0.0192206709224904	1.09	0.136985182682918	0.174925185618742	0.114103670437991	0.0035	0.0097	0.1011	0.0161	0.0447	0.0165	0.0164	0.0252	0.0014	0.0482	0.0403	0.1356	0.0028	0.0429	0.1029	0.016	0.0177	0.0029	6e-04	0.0142	0.0161	0.1207	0.0323	0.124	0.0418	0.0013
2	rs79713431	69041267	1.09	0.0244129772860817	1.09	0.136985182682918	0.166318633646058	0.106428695506672	0.0035	0.0096	0.1014	0.0162	0.0444	0.0167	0.0165	0.0257	0.0014	0.048	0.0402	0.1357	0.0028	0.0428	0.103	0.0163	0.0177	0.0029	6e-04	0.0142	0.016	0.1205	0.0319	0.1238	0.0419	0.0013
2	rs1316845	69042093	1.09	0.0244129772860817	1.09	0.136985182682918	0.165478860196817	0.105266221340643	0.0035	0.0096	0.1014	0.0162	0.0444	0.0167	0.0166	0.0256	0.0014	0.048	0.0402	0.1358	0.0028	0.0428	0.103	0.0163	0.0177	0.0029	6e-04	0.0142	0.016	0.1204	0.0319	0.1238	0.0419	0.0013
2	rs72830954	69047461	1.09	0.0244129772860817	1.09	0.136985182682918	0.171159906483048	0.0966266183273808	0.0035	0.0096	0.1015	0.0162	0.0444	0.0167	0.0166	0.0256	0.0014	0.0484	0.04	0.1358	0.0028	0.0427	0.1029	0.0164	0.0177	0.003	7e-04	0.0141	0.0161	0.1201	0.0318	0.1236	0.042	0.0013
2	rs4241344	69049939	1.09	0.0244129772860817	1.09	0.136985182682918	0.171944882391508	0.0962262556519893	0.0035	0.0096	0.1015	0.0162	0.0444	0.0168	0.0166	0.0256	0.0014	0.0484	0.04	0.1358	0.0028	0.0427	0.1029	0.0164	0.0177	0.003	7e-04	0.0141	0.0161	0.1201	0.0318	0.1236	0.042	0.0013
2	rs10177248	69049941	1.09	0.0244129772860817	1.1	0.116987187387052	0.171944882391508	0.0962262556519893	0.0035	0.0096	0.1015	0.0162	0.0444	0.0168	0.0166	0.0256	0.0014	0.0484	0.04	0.1358	0.0028	0.0427	0.1029	0.0164	0.0177	0.003	7e-04	0.0141	0.0161	0.1201	0.0318	0.1236	0.042	0.0013
2	rs57966372	69050788	1.09	0.0244129772860817	1.1	0.116987187387052	0.168111399886954	0.10017783667289	0.0035	0.0097	0.1014	0.0162	0.0444	0.0168	0.0166	0.0256	0.0014	0.0485	0.04	0.1354	0.0028	0.0427	0.1029	0.0165	0.0177	0.0031	7e-04	0.0141	0.0161	0.12	0.0319	0.1233	0.0422	0.0013
2	rs115458822	69052293	1.09	0.0244129772860817	1.09	0.136985182682918	0.159430572357541	0.0863558830275961	0.0035	0.0097	0.1014	0.0162	0.0444	0.0168	0.0167	0.0256	0.0014	0.0484	0.0401	0.1348	0.0029	0.0428	0.1028	0.0168	0.0177	0.0032	7e-04	0.0142	0.0161	0.1199	0.0321	0.1229	0.0424	0.0013
2	rs72830964	69059103	1.09	0.0244129772860817	1.09	0.136985182682918	0.155426770635315	0.0780922886293486	0.0036	0.0098	0.1015	0.0162	0.0444	0.0168	0.0168	0.0255	0.0014	0.0483	0.0402	0.1339	0.003	0.0429	0.1027	0.0171	0.0178	0.0034	8e-04	0.0143	0.0161	0.1196	0.0325	0.1222	0.0427	0.0014
2	rs80171191	69059451	1.09	0.0244129772860817	1.09	0.136985182682918	0.158202717863132	0.0796438299997234	0.0036	0.0098	0.1015	0.0162	0.0444	0.0168	0.0168	0.0256	0.0014	0.0484	0.0402	0.1338	0.003	0.0429	0.1027	0.0171	0.0178	0.0034	8e-04	0.0143	0.0161	0.1196	0.0325	0.1222	0.0428	0.0014
2	rs10496166	69063909	1.09	0.0244129772860817	1.09	0.136985182682918	0.163598450240032	0.0702414383832952	0.0037	0.0098	0.1015	0.0163	0.0444	0.0169	0.0169	0.0256	0.0014	0.0483	0.0402	0.1335	0.003	0.0429	0.1027	0.0172	0.0178	0.0034	7e-04	0.0143	0.0161	0.1195	0.0325	0.1221	0.0428	0.0014
2	rs2311422	69064431	1.09	0.0244129772860817	1.09	0.136985182682918	0.165339139426496	0.0875856385991147	0.0037	0.0098	0.1015	0.0163	0.0444	0.0169	0.0169	0.0256	0.0014	0.0483	0.0403	0.1335	0.0031	0.0429	0.1027	0.0173	0.0177	0.0034	7e-04	0.0143	0.0161	0.1195	0.0325	0.1221	0.0428	0.0014
2	rs10182268	69065316	1.09	0.0244129772860817	1.09	0.136985182682918	0.172588688764315	0.0952680550137495	0.0037	0.0098	0.1015	0.0162	0.0444	0.0169	0.0169	0.0256	0.0014	0.0483	0.0403	0.1335	0.0031	0.0429	0.1026	0.0174	0.0177	0.0034	7e-04	0.0143	0.0161	0.1194	0.0324	0.1221	0.0428	0.0014
2	rs13385329	69071296	1.09	0.0244129772860817	1.09	0.136985182682918	0.163494351615089	0.138315494553987	0.0038	0.0098	0.1014	0.0161	0.0445	0.0171	0.0167	0.0257	0.0015	0.0484	0.0403	0.1333	0.0032	0.043	0.1023	0.0175	0.0177	0.0035	8e-04	0.0142	0.016	0.119	0.0325	0.122	0.0429	0.0015
2	rs114469807	69071493	1.09	0.0244129772860817	1.09	0.136985182682918	0.163980477124397	0.134115369812306	0.0039	0.0098	0.1014	0.0161	0.0445	0.0172	0.0167	0.0257	0.0015	0.0484	0.0403	0.1331	0.0032	0.043	0.1021	0.0176	0.0177	0.0036	8e-04	0.0142	0.016	0.1189	0.0325	0.1219	0.0428	0.0015
2	rs4854526	69072557	1.09	0.0244129772860817	1.1	0.116987187387052	0.133365826533913	0.0586974023539478	0.0043	0.01	0.1012	0.0159	0.0447	0.0178	0.0166	0.0254	0.0018	0.0486	0.0403	0.1322	0.0036	0.0428	0.1019	0.0182	0.0177	0.004	0.0011	0.0144	0.0162	0.1178	0.0326	0.121	0.0426	0.002
2	rs55777487	69073050	1.09	0.0244129772860817	1.09	0.136985182682918	0.135000989242944	0.0586974023539478	0.0044	0.0101	0.1011	0.0159	0.0449	0.0178	0.0167	0.0256	0.0019	0.0488	0.0405	0.131	0.0038	0.0428	0.1015	0.0184	0.0179	0.0043	0.0012	0.0144	0.0162	0.1173	0.0326	0.1203	0.0428	0.0022
2	rs12713668	69079067	1.09	0.0244129772860817	1.09	0.136985182682918	0.177170835392919	0.0782395183870295	0.005	0.0103	0.1012	0.0157	0.046	0.0179	0.0171	0.026	0.0022	0.0496	0.0414	0.1288	0.0041	0.0426	0.1003	0.0187	0.0179	0.0049	0.0016	0.0143	0.016	0.1162	0.0326	0.1186	0.0428	0.0028
2	rs114835877	69084549	1.09	0.0244129772860817	1.09	0.136985182682918	0.177170835392919	0.102791874711138	0.0052	0.0103	0.1011	0.0156	0.0461	0.0178	0.0173	0.0259	0.0022	0.0498	0.0415	0.1285	0.0042	0.0428	0.1001	0.0188	0.0178	0.0049	0.0017	0.0143	0.0161	0.116	0.0327	0.1183	0.0427	0.0027
2	rs17036121	69090906	1.09	0.0244129772860817	1.09	0.136985182682918	0.178336372030789	0.104191205313512	0.0052	0.0103	0.1011	0.0156	0.0461	0.0178	0.0173	0.0259	0.0022	0.0498	0.0415	0.1285	0.0042	0.0428	0.1001	0.0189	0.0178	0.0049	0.0017	0.0143	0.0161	0.116	0.0327	0.1183	0.0427	0.0027
2	rs35312633	69091224	1.09	0.0244129772860817	1.09	0.136985182682918	0.178445867703185	0.103696486231095	0.0052	0.0103	0.1011	0.0156	0.0461	0.0178	0.0173	0.0259	0.0022	0.0498	0.0415	0.1285	0.0042	0.0428	0.1001	0.0189	0.0178	0.0049	0.0017	0.0143	0.0161	0.116	0.0327	0.1183	0.0427	0.0027
2	rs13401986	69091772	1.09	0.0244129772860817	1.09	0.136985182682918	0.17888423887914	0.106845058101914	0.0052	0.0103	0.1011	0.0156	0.0461	0.0178	0.0173	0.0259	0.0022	0.0498	0.0415	0.1284	0.0042	0.0428	0.1001	0.0189	0.0178	0.0049	0.0017	0.0143	0.0161	0.116	0.0327	0.1183	0.0427	0.0027
2	rs71413166	69104565	1.09	0.0244129772860817	1.1	0.116987187387052	0.179542961116285	0.148455028124597	0.0055	0.0104	0.1011	0.0155	0.0462	0.0179	0.0173	0.026	0.0021	0.0499	0.0417	0.1282	0.0042	0.0429	0.0998	0.0192	0.0177	0.005	0.0017	0.0144	0.0161	0.1158	0.0326	0.1172	0.0429	0.0028
2	rs116715658	69108823	1.09	0.0244129772860817	1.1	0.116987187387052	0.181085418664927	0.147796083879791	0.0055	0.0104	0.1011	0.0155	0.0462	0.0179	0.0174	0.026	0.0021	0.0499	0.0418	0.1281	0.0042	0.043	0.0998	0.0193	0.0176	0.0051	0.0017	0.0145	0.0162	0.1157	0.0326	0.1169	0.043	0.0028
2	rs4854465	69109669	1.09	0.0244129772860817	1.1	0.116987187387052	0.181785698632514	0.137673284872063	0.0056	0.0104	0.1011	0.0155	0.0462	0.0179	0.0174	0.026	0.0021	0.0499	0.0418	0.1281	0.0042	0.043	0.0998	0.0193	0.0176	0.0051	0.0017	0.0145	0.0162	0.1157	0.0327	0.1169	0.043	0.0028
2	rs2312083	69111794	1.09	0.0244129772860817	1.1	0.116987187387052	0.1961570732829	0.121017717592685	0.0056	0.0105	0.1012	0.0155	0.0464	0.0178	0.0172	0.0262	0.0021	0.0498	0.0419	0.1277	0.0042	0.0429	0.1	0.0197	0.0175	0.0051	0.0017	0.0145	0.0162	0.1154	0.0325	0.1165	0.0432	0.0029
2	rs116403627	69113393	1.09	0.0244129772860817	1.09	0.136985182682918	0.195387090394625	0.149398206452259	0.0056	0.0105	0.1012	0.0155	0.0464	0.0178	0.0172	0.0262	0.0021	0.0497	0.0419	0.1277	0.0042	0.0429	0.1	0.0197	0.0175	0.0051	0.0017	0.0145	0.0162	0.1154	0.0325	0.1164	0.0433	0.0029
2	rs76254788	69114291	1.09	0.0244129772860817	1.09	0.136985182682918	0.195733369120075	0.153192312773766	0.0056	0.0105	0.1012	0.0155	0.0464	0.0178	0.0172	0.0262	0.0021	0.0497	0.0419	0.1277	0.0042	0.0429	0.1	0.0197	0.0175	0.0051	0.0017	0.0145	0.0162	0.1154	0.0325	0.1164	0.0433	0.0029
2	rs10192176	69126125	1.09	0.0244129772860817	1.09	0.136985182682918	0.215113467841457	0.152430765349601	0.0057	0.0108	0.1017	0.0153	0.0467	0.0176	0.0169	0.0262	0.0022	0.0495	0.0421	0.1274	0.0043	0.0426	0.1014	0.0197	0.0175	0.0053	0.0018	0.0141	0.0162	0.1151	0.0323	0.1147	0.0439	0.0031
2	rs7604154	69126964	1.09	0.0244129772860817	1.09	0.136985182682918	0.223403796870165	0.199471469495925	0.0058	0.0108	0.1017	0.0153	0.0466	0.0176	0.0169	0.0262	0.0022	0.0495	0.0421	0.1274	0.0044	0.0425	0.1016	0.0196	0.0175	0.0053	0.0018	0.014	0.0162	0.1153	0.0323	0.1144	0.0439	0.0031
2	rs17036209	69135190	1.09	0.0244129772860817	1.09	0.136985182682918	0.194657205265652	0.134296993550187	0.0059	0.011	0.1018	0.0152	0.0467	0.0181	0.0172	0.0262	0.0022	0.0491	0.0419	0.1264	0.0043	0.0425	0.1025	0.0199	0.0174	0.0053	0.0019	0.0141	0.0163	0.1158	0.0325	0.1121	0.0444	0.003
2	rs72836401	69136562	1.09	0.0244129772860817	1.09	0.136985182682918	0.176480889271538	0.137123690700647	0.006	0.0109	0.1018	0.0151	0.0467	0.0182	0.0174	0.0261	0.0022	0.049	0.0419	0.1266	0.0043	0.0426	0.1025	0.0201	0.0174	0.0053	0.0019	0.0142	0.0165	0.1158	0.0325	0.1114	0.0444	0.003
2	rs12473663	69139564	1.09	0.0244129772860817	1.09	0.136985182682918	0.0464895437167589	0.0614013765815832	0.0069	0.0109	0.0986	0.015	0.0476	0.0206	0.0195	0.0264	0.0019	0.0462	0.0417	0.1247	0.0039	0.0419	0.1028	0.0213	0.0191	0.0048	0.0019	0.0166	0.0164	0.1204	0.0341	0.1037	0.0441	0.0029
2	rs6729648	69139626	1.09	0.0244129772860817	1.09	0.136985182682918	0.0438400787656263	0.0611352977428614	0.0069	0.0109	0.0986	0.015	0.0477	0.0206	0.0194	0.0263	0.0019	0.0461	0.0417	0.1248	0.0039	0.0418	0.103	0.0213	0.0192	0.0048	0.0019	0.0167	0.0164	0.1204	0.0341	0.1036	0.0441	0.0029
2	rs4419260	69139834	1.09	0.0244129772860817	1.09	0.136985182682918	0.0374086306890322	0.0466222634313	0.0069	0.0108	0.0984	0.0153	0.0478	0.0206	0.0195	0.0262	0.0018	0.0458	0.0415	0.1252	0.0038	0.0416	0.1031	0.0213	0.0192	0.0047	0.0019	0.0168	0.0162	0.121	0.0343	0.1033	0.0441	0.0028
2	rs2312070	69142254	1.09	0.0244129772860817	1.09	0.136985182682918	0.0396333065615454	0.0187076815394137	0.0067	0.0101	0.0994	0.0155	0.0478	0.0211	0.0202	0.025	0.0015	0.0439	0.0403	0.1278	0.0031	0.0406	0.1034	0.0226	0.0198	0.0046	0.0018	0.0171	0.0158	0.1249	0.0341	0.1005	0.0441	0.0024
2	rs10169464	69147960	1.09	0.0244129772860817	1.09	0.136985182682918	0.036554063619975	0.00882970978596769	0.0067	0.01	0.0994	0.0155	0.0478	0.0211	0.0204	0.025	0.0015	0.0437	0.0403	0.128	0.0031	0.0405	0.1035	0.0226	0.0199	0.0046	0.0018	0.0173	0.0158	0.1251	0.0341	0.1002	0.0441	0.0024
2	rs115192798	69148244	1.09	0.0244129772860817	1.09	0.136985182682918	0.0363425552563597	0.00872416374101251	0.0067	0.01	0.0994	0.0156	0.0478	0.0211	0.0204	0.025	0.0015	0.0437	0.0403	0.1281	0.0031	0.0405	0.1035	0.0226	0.0199	0.0046	0.0018	0.0173	0.0158	0.125	0.0341	0.1001	0.0441	0.0024
2	rs10197208	69152944	1.09	0.0244129772860817	1.09	0.136985182682918	0.0245265816769019	0.00607962918664824	0.0066	0.0099	0.0994	0.0159	0.0474	0.0213	0.0205	0.0248	0.0015	0.0432	0.0403	0.1289	0.0029	0.0408	0.1037	0.0225	0.0199	0.0045	0.0017	0.0172	0.0155	0.1254	0.0337	0.1002	0.044	0.0024
2	rs4337503	69155326	1.08	0.0307113420574436	1.08	0.159408631830651	0.0247875589957092	0.00484734726560563	0.0065	0.0098	0.0995	0.016	0.0473	0.0213	0.0207	0.0248	0.0014	0.0431	0.0402	0.1292	0.0028	0.0407	0.1038	0.0225	0.0199	0.0044	0.0017	0.0171	0.0155	0.1259	0.0337	0.1003	0.044	0.0024
2	rs13426171	69173003	1.08	0.0307113420574436	1.08	0.159408631830651	0.0367664238580307	0.00396812343301607	0.0066	0.0098	0.099	0.0159	0.0473	0.021	0.0206	0.025	0.0016	0.0428	0.04	0.1296	0.003	0.0407	0.1037	0.0222	0.0198	0.0053	0.0016	0.0169	0.0155	0.1262	0.0336	0.1001	0.044	0.0025
2	rs1128272	69173570	1.08	0.0307113420574436	1.07	0.184406357471863	0.0292826922649981	0.00603616263422687	0.0066	0.0098	0.0987	0.0159	0.0473	0.0212	0.0207	0.0252	0.0017	0.0428	0.04	0.1292	0.0033	0.0406	0.1036	0.0224	0.02	0.0053	0.0018	0.0168	0.0155	0.1263	0.0333	0.1001	0.044	0.0025
2	rs62133345	69178524	1.08	0.0307113420574436	1.07	0.184406357471863	0.0222376290950822	0.00354754897925014	0.0066	0.0098	0.0987	0.0159	0.0473	0.0211	0.0208	0.0251	0.0018	0.0427	0.04	0.1293	0.0033	0.0406	0.1036	0.0224	0.02	0.0053	0.0018	0.0168	0.0154	0.1263	0.0332	0.1001	0.044	0.0025
2	rs11683509	69189827	1.08	0.0307113420574436	1.07	0.184406357471863	0.0167914787547238	0.00316774034336826	0.0066	0.0097	0.0981	0.016	0.0473	0.0212	0.021	0.0252	0.0018	0.0422	0.0397	0.1295	0.0032	0.0412	0.103	0.0225	0.0201	0.0053	0.0018	0.0168	0.0154	0.127	0.0335	0.1005	0.0435	0.0025
2	rs35827484	69197003	1.08	0.0307113420574436	1.07	0.184406357471863	0.0147198388236502	0.0026556328166852	0.0065	0.0097	0.0977	0.016	0.0468	0.0212	0.0211	0.0255	0.0019	0.042	0.0398	0.1294	0.0032	0.0414	0.1029	0.0226	0.0201	0.0052	0.0017	0.0168	0.0154	0.1279	0.0337	0.1006	0.043	0.0025
2	rs7608529	69198122	1.08	0.0307113420574436	1.07	0.184406357471863	0.0219962468942764	0.00276833514524313	0.0065	0.0098	0.0974	0.016	0.0469	0.0211	0.0212	0.0256	0.0019	0.042	0.0399	0.1295	0.0032	0.0417	0.1026	0.0227	0.0197	0.0052	0.0017	0.0168	0.0153	0.1279	0.0339	0.1007	0.0431	0.0025
2	rs4254535	69198388	1.08	0.0307113420574436	1.07	0.184406357471863	0.0229636812867097	0.00266958007594206	0.0065	0.0098	0.0976	0.016	0.0469	0.0211	0.0211	0.0257	0.0019	0.042	0.0399	0.1294	0.0031	0.0417	0.1026	0.0227	0.0197	0.0051	0.0017	0.0167	0.0153	0.128	0.0339	0.1006	0.0431	0.0025
2	rs76458031	69198657	1.08	0.0307113420574436	1.07	0.184406357471863	0.0222562756592758	0.0026556328166852	0.0065	0.0098	0.0976	0.016	0.0469	0.0211	0.0211	0.0257	0.0019	0.042	0.0399	0.1294	0.0031	0.0417	0.1026	0.0227	0.0197	0.0051	0.0017	0.0167	0.0153	0.128	0.0339	0.1006	0.0431	0.0025
2	rs80248075	69200839	1.08	0.0307113420574436	1.07	0.184406357471863	0.0211842738145042	0.00321393780428009	0.0065	0.0098	0.0974	0.016	0.0468	0.021	0.0211	0.0257	0.0019	0.042	0.0401	0.1292	0.0031	0.0418	0.1026	0.0227	0.0196	0.005	0.0017	0.0168	0.0151	0.1283	0.0341	0.1006	0.0432	0.0025
2	rs4417751	69201894	1.08	0.0307113420574436	1.07	0.184406357471863	0.0260700182541446	0.00345040249448486	0.0065	0.0097	0.0969	0.0161	0.0468	0.0207	0.021	0.026	0.0019	0.042	0.0404	0.1291	0.003	0.0419	0.1025	0.0228	0.0196	0.0049	0.0016	0.0167	0.0148	0.1287	0.0344	0.1007	0.0434	0.0024
2	rs72839530	69206848	1.08	0.0307113420574436	1.07	0.184406357471863	0.0302231930867721	0.00775426394954749	0.0064	0.0095	0.0963	0.0164	0.0471	0.0206	0.021	0.0265	0.0017	0.0416	0.0399	0.1293	0.0027	0.0424	0.1024	0.0227	0.0193	0.0041	0.0011	0.0166	0.0147	0.1307	0.035	0.101	0.0434	0.0022
2	rs61681209	69220371	1.07	0.0382760853635132	1.07	0.184406357471863	0.0345406981700402	0.00815540662371612	0.0064	0.0094	0.0962	0.0164	0.0472	0.0206	0.021	0.0266	0.0017	0.0417	0.0399	0.1293	0.0027	0.0424	0.1024	0.0227	0.0193	0.0041	0.0011	0.0166	0.0147	0.1309	0.0351	0.1009	0.0433	0.0022
2	rs7599254	69221004	1.07	0.0382760853635132	1.07	0.184406357471863	0.0344516367116973	0.00733959634483772	0.0064	0.0095	0.0961	0.0164	0.0472	0.0206	0.021	0.0266	0.0017	0.0417	0.0399	0.1292	0.0027	0.0424	0.1024	0.0227	0.0193	0.0041	0.0011	0.0166	0.0147	0.1311	0.035	0.1009	0.0433	0.0022
2	rs114479296	69223296	1.07	0.0382760853635132	1.07	0.184406357471863	0.026521907270497	0.00772954231891256	0.0064	0.0093	0.0957	0.0163	0.0473	0.0205	0.0209	0.0265	0.0018	0.0416	0.0399	0.1292	0.0027	0.0421	0.1028	0.0225	0.019	0.0039	0.0011	0.0163	0.0148	0.1322	0.0352	0.101	0.0436	0.0022
2	rs59921437	69226382	1.07	0.0382760853635132	1.07	0.184406357471863	0.0281749719144117	0.00741190806594664	0.0064	0.0093	0.0957	0.0163	0.0473	0.0205	0.0209	0.0264	0.0018	0.0416	0.0399	0.1292	0.0027	0.0421	0.1028	0.0226	0.0189	0.0038	0.0011	0.0163	0.0148	0.1324	0.0351	0.1009	0.0436	0.0022
2	rs7590222	69230627	1.07	0.0382760853635132	1.07	0.184406357471863	0.0278671367405687	0.00703053085747853	0.0064	0.0093	0.0956	0.0162	0.0473	0.0205	0.0209	0.0264	0.0018	0.0415	0.0399	0.1293	0.0027	0.042	0.1028	0.0225	0.0188	0.0038	0.0011	0.0163	0.0148	0.1325	0.0352	0.101	0.0438	0.0022
2	rs4267542	69231050	1.07	0.0382760853635132	1.07	0.184406357471863	0.0280537509607655	0.00707762605923572	0.0064	0.0093	0.0956	0.0162	0.0473	0.0205	0.0209	0.0264	0.0018	0.0415	0.0399	0.1293	0.0027	0.042	0.1028	0.0225	0.0187	0.0038	0.0011	0.0163	0.0148	0.1325	0.0352	0.101	0.0438	0.0022
2	rs7577398	69239595	1.07	0.0382760853635132	1.07	0.184406357471863	0.0231262469893103	0.00654598738260127	0.0064	0.0093	0.0953	0.0161	0.0475	0.0205	0.0208	0.0266	0.0018	0.0412	0.04	0.1296	0.0028	0.0421	0.1025	0.0222	0.0187	0.0039	0.0011	0.0161	0.0151	0.1325	0.0352	0.1009	0.0441	0.0022
2	rs6729606	69245234	1.07	0.0382760853635132	1.07	0.184406357471863	0.0224246018886036	0.00654598738260127	0.0065	0.0094	0.0948	0.016	0.048	0.0203	0.0208	0.0269	0.0019	0.0409	0.0402	0.1298	0.0029	0.0422	0.1023	0.0218	0.0186	0.0039	0.0011	0.0158	0.0152	0.1326	0.0353	0.101	0.0443	0.0023
2	rs6724990	69247789	1.07	0.0382760853635132	1.07	0.184406357471863	0.0277032090964319	0.00668257294700575	0.0065	0.0095	0.0947	0.0159	0.0481	0.0202	0.0207	0.0269	0.0018	0.0408	0.0402	0.1299	0.0029	0.0423	0.1022	0.0218	0.0185	0.0039	0.0011	0.0158	0.0153	0.1328	0.0353	0.1009	0.0445	0.0022
2	rs114983931	69256659	1.07	0.0382760853635132	1.07	0.184406357471863	0.0273017791387124	0.00684379892176991	0.0065	0.0095	0.0945	0.016	0.0482	0.0202	0.0207	0.0269	0.0018	0.0408	0.0403	0.13	0.0029	0.0423	0.1022	0.0218	0.0185	0.0039	0.0011	0.0157	0.0152	0.1328	0.0354	0.1009	0.0444	0.0022
2	rs79256004	69259558	1.07	0.0382760853635132	1.07	0.184406357471863	0.0280537509607655	0.00684379892176991	0.0066	0.0095	0.0944	0.016	0.0483	0.0202	0.0207	0.0269	0.0018	0.0408	0.0404	0.13	0.0029	0.0424	0.1021	0.0218	0.0185	0.0039	0.0011	0.0157	0.0152	0.1327	0.0354	0.1008	0.0444	0.0022
2	rs4608564	69266804	1.07	0.0382760853635132	1.07	0.184406357471863	0.0299342324090148	0.00846317260791441	0.0068	0.0094	0.0936	0.016	0.0486	0.0203	0.0204	0.027	0.0017	0.0409	0.0404	0.1301	0.003	0.0423	0.102	0.0218	0.0186	0.0038	0.0011	0.0156	0.0151	0.1332	0.0356	0.1009	0.0444	0.0022
2	rs4366940	69267134	1.07	0.0382760853635132	1.07	0.184406357471863	0.0282080964323004	0.00770486185456981	0.0068	0.0094	0.0935	0.016	0.0486	0.0202	0.0204	0.027	0.0017	0.0409	0.0404	0.1301	0.003	0.0423	0.102	0.0218	0.0186	0.0038	0.0011	0.0156	0.0151	0.1332	0.0357	0.1009	0.0444	0.0022
2	rs55817016	69269675	1.07	0.0382760853635132	1.07	0.184406357471863	0.0253154582052024	0.00755764368860492	0.0068	0.0094	0.0934	0.016	0.0486	0.0202	0.0203	0.027	0.0017	0.0409	0.0403	0.1301	0.0031	0.0423	0.102	0.0218	0.0186	0.0038	0.0011	0.0156	0.0151	0.1332	0.0357	0.1009	0.0444	0.0022
2	rs77696899	69279299	1.07	0.0382760853635132	1.07	0.184406357471863	0.0223216273350448	0.00714857798344151	0.0069	0.0094	0.093	0.016	0.0486	0.0202	0.0203	0.0271	0.0017	0.0408	0.0403	0.13	0.0032	0.0424	0.102	0.0218	0.0186	0.0037	0.0011	0.0156	0.0152	0.1333	0.0357	0.1011	0.0445	0.0022
2	rs80012023	69288672	1.07	0.0382760853635132	1.07	0.184406357471863	0.022070316172592	0.00700704508497268	0.0069	0.0094	0.0928	0.016	0.0486	0.0202	0.0203	0.0271	0.0017	0.0408	0.0402	0.13	0.0033	0.0423	0.102	0.0218	0.0186	0.0037	0.0012	0.0156	0.0152	0.1332	0.0358	0.1012	0.0445	0.0022
2	rs11891118	69288826	1.07	0.0382760853635132	1.07	0.184406357471863	0.0220332590959977	0.00705405784933799	0.0069	0.0094	0.0927	0.016	0.0486	0.0202	0.0203	0.0271	0.0017	0.0408	0.0402	0.13	0.0033	0.0423	0.102	0.0218	0.0186	0.0037	0.0012	0.0156	0.0153	0.1332	0.0358	0.1012	0.0445	0.0022
2	rs6723425	69296510	1.06	0.0472756964826134	1.07	0.184406357471863	0.0220888615477261	0.0137188720866614	0.0074	0.0091	0.089	0.0161	0.0486	0.0198	0.02	0.0271	0.0022	0.0411	0.0401	0.1288	0.0045	0.0423	0.1018	0.0217	0.0189	0.0041	0.0015	0.0159	0.0161	0.1337	0.0358	0.1011	0.0455	0.0025
2	rs28657807	69297017	1.06	0.0472756964826134	1.07	0.184406357471863	0.0206139322861936	0.0118650341543469	0.0074	0.0092	0.0878	0.0161	0.0488	0.0198	0.0199	0.0271	0.0022	0.0411	0.0402	0.1284	0.0047	0.0424	0.1018	0.0215	0.019	0.004	0.0016	0.0159	0.0163	0.1339	0.036	0.1013	0.0458	0.0024
2	rs11693022	69306298	1.06	0.0472756964826134	1.07	0.184406357471863	0.0210495886291597	0.0173052840625233	0.0075	0.0091	0.0872	0.0159	0.0487	0.0199	0.0193	0.0273	0.0022	0.0411	0.0403	0.128	0.0047	0.0425	0.1024	0.0218	0.0191	0.0039	0.0016	0.0159	0.0165	0.1337	0.0365	0.1012	0.046	0.0024
2	rs75701355	69307915	1.06	0.0472756964826134	1.07	0.184406357471863	0.0191781621068155	0.0137520216307888	0.0075	0.0091	0.0872	0.016	0.0487	0.0199	0.0193	0.0273	0.0022	0.041	0.0403	0.1279	0.0047	0.0425	0.1025	0.0217	0.0191	0.0038	0.0016	0.0159	0.0165	0.1337	0.0365	0.1013	0.046	0.0024
2	rs114969677	69308277	1.06	0.0472756964826134	1.08	0.159408631830651	0.0192200612978143	0.0146964572522112	0.0075	0.0091	0.0872	0.016	0.0487	0.0199	0.0193	0.0273	0.0022	0.041	0.0404	0.1279	0.0047	0.0424	0.1025	0.0217	0.0191	0.0038	0.0016	0.0159	0.0165	0.1337	0.0365	0.1013	0.046	0.0024
2	rs34969990	69310306	1.06	0.0472756964826134	1.08	0.159408631830651	0.0186805435495859	0.0163519484473983	0.0075	0.0091	0.0871	0.016	0.0487	0.02	0.0193	0.0273	0.0022	0.041	0.0404	0.128	0.0047	0.0424	0.1026	0.0218	0.0191	0.0038	0.0016	0.0159	0.0166	0.1336	0.0365	0.1014	0.046	0.0024
2	rs7591556	69313884	1.05	0.0578850268271129	1.08	0.159408631830651	0.016095710708861	0.0123314675534143	0.0075	0.009	0.0869	0.0159	0.0486	0.0201	0.019	0.0273	0.0022	0.0406	0.0402	0.1279	0.0047	0.0421	0.1032	0.0219	0.019	0.0039	0.0017	0.0161	0.0168	0.1337	0.0369	0.1013	0.0457	0.0024
2	rs67487575	69315031	1.05	0.0578850268271129	1.08	0.159408631830651	0.0155574348404571	0.0115895461015535	0.0075	0.009	0.0869	0.0158	0.0486	0.0201	0.0189	0.0273	0.0021	0.0405	0.0402	0.1279	0.0047	0.0419	0.1033	0.0219	0.019	0.0038	0.0018	0.0162	0.0169	0.1339	0.0371	0.1013	0.0457	0.0024
2	rs79901529	69318647	1.05	0.0578850268271129	1.07	0.184406357471863	0.0154928862732724	0.0115895461015535	0.0075	0.009	0.0869	0.0159	0.0486	0.02	0.0188	0.0274	0.0021	0.0404	0.0402	0.128	0.0047	0.0419	0.1034	0.0219	0.019	0.0038	0.0018	0.0161	0.0169	0.134	0.0372	0.1013	0.0456	0.0023
2	rs78593694	69319558	1.05	0.0578850268271129	1.07	0.184406357471863	0.0156149776729995	0.0117115800005515	0.0075	0.009	0.0869	0.0159	0.0485	0.02	0.0188	0.0274	0.0021	0.0404	0.0402	0.128	0.0047	0.0418	0.1034	0.0219	0.019	0.0038	0.0018	0.0161	0.0169	0.1341	0.0372	0.1013	0.0455	0.0023
2	rs10048797	69320810	1.05	0.0578850268271129	1.07	0.184406357471863	0.0161104463854724	0.0120195006644638	0.0075	0.009	0.0869	0.0159	0.0485	0.02	0.0188	0.0274	0.0021	0.0404	0.0402	0.128	0.0047	0.0418	0.1035	0.0219	0.019	0.0038	0.0018	0.0161	0.0169	0.1341	0.0372	0.1013	0.0455	0.0023
2	rs75832912	69326307	1.05	0.0578850268271129	1.07	0.184406357471863	0.0159123507664611	0.011803530965863	0.0075	0.0089	0.0867	0.016	0.0485	0.02	0.0188	0.0275	0.0021	0.0403	0.0402	0.128	0.0046	0.0416	0.1036	0.022	0.019	0.0038	0.0018	0.0161	0.0169	0.1342	0.0373	0.1013	0.0455	0.0023
2	rs10865377	69329207	1.05	0.0578850268271129	1.07	0.184406357471863	0.0193377333549052	0.0117421898049741	0.0075	0.0089	0.0868	0.016	0.0485	0.02	0.0186	0.0276	0.002	0.0401	0.0401	0.1282	0.0046	0.0413	0.1039	0.022	0.019	0.0038	0.0018	0.016	0.017	0.1345	0.0374	0.1015	0.0454	0.0022
2	rs10179227	69330445	1.05	0.0578850268271129	1.07	0.184406357471863	0.0167535199688653	0.0123943459075691	0.0075	0.0087	0.0866	0.0161	0.0482	0.0199	0.0185	0.0276	0.002	0.0401	0.0402	0.1288	0.0045	0.041	0.104	0.0219	0.0191	0.0038	0.0018	0.0159	0.017	0.1347	0.0375	0.1014	0.0456	0.0021
2	rs62133511	69333243	1.05	0.0578850268271129	1.07	0.184406357471863	0.0163475697180589	0.0140857206986194	0.0075	0.0087	0.0866	0.016	0.0481	0.0198	0.0185	0.0276	0.002	0.0401	0.0403	0.1289	0.0045	0.041	0.104	0.0218	0.0191	0.0038	0.0018	0.0159	0.017	0.1347	0.0376	0.1014	0.0456	0.0021
2	rs4547558	69341019	1.05	0.0578850268271129	1.07	0.184406357471863	0.0177373641094624	0.0142878612642874	0.0075	0.0086	0.0865	0.0159	0.048	0.0198	0.0184	0.0275	0.002	0.0402	0.0403	0.1291	0.0046	0.041	0.1041	0.0217	0.019	0.0038	0.0018	0.0159	0.017	0.1347	0.0377	0.1013	0.0458	0.0021
2	rs4854547	69342533	1.05	0.0578850268271129	1.07	0.184406357471863	0.0191614210568312	0.0133242071152657	0.0075	0.0086	0.0865	0.0159	0.048	0.0197	0.0183	0.0275	0.002	0.0402	0.0404	0.1291	0.0046	0.041	0.1042	0.0217	0.019	0.0038	0.0018	0.0159	0.017	0.1347	0.0378	0.1014	0.0458	0.0022
2	rs55746564	69342743	1.05	0.0578850268271129	1.07	0.184406357471863	0.0177769433399552	0.0127111596387082	0.0075	0.0085	0.0866	0.0159	0.0479	0.0196	0.0182	0.0275	0.002	0.0401	0.0405	0.1292	0.0046	0.0409	0.1043	0.0216	0.0191	0.0038	0.0018	0.0159	0.017	0.1348	0.0377	0.1014	0.0459	0.0022
2	rs55981803	69342875	1.05	0.0578850268271129	1.07	0.184406357471863	0.0200202179472906	0.0137520216307888	0.0075	0.0084	0.0865	0.0157	0.0479	0.0197	0.0181	0.0275	0.0019	0.04	0.0407	0.1291	0.0047	0.0408	0.1042	0.0216	0.019	0.0039	0.0018	0.0159	0.0171	0.1349	0.0378	0.1015	0.0459	0.0022
2	rs13384913	69344397	1.05	0.0578850268271129	1.07	0.184406357471863	0.0337950414704172	0.0133242071152657	0.0074	0.0081	0.0873	0.0156	0.0468	0.0191	0.0172	0.0278	0.0018	0.0388	0.0413	0.1284	0.005	0.0403	0.105	0.021	0.0185	0.0042	0.0017	0.0154	0.0171	0.1351	0.0373	0.1056	0.0466	0.0023
2	rs13410464	69344536	1.05	0.0578850268271129	1.07	0.184406357471863	0.0348857232036558	0.0154604531783686	0.0075	0.0081	0.087	0.0154	0.0467	0.019	0.0171	0.0278	0.0019	0.0387	0.0412	0.1288	0.005	0.0403	0.105	0.0209	0.0183	0.0043	0.0017	0.0153	0.0172	0.135	0.0373	0.1059	0.0467	0.0023
2	rs11687437	69345168	1.05	0.0578850268271129	1.07	0.184406357471863	0.0448536277259361	0.0187463260199467	0.0076	0.0079	0.0871	0.0153	0.0462	0.0191	0.0169	0.0277	0.002	0.0382	0.0412	0.129	0.0053	0.0403	0.1055	0.0207	0.0179	0.0044	0.0017	0.015	0.0172	0.1348	0.0372	0.1067	0.0472	0.0025
2	rs11676352	69345243	1.05	0.0578850268271129	1.07	0.184406357471863	0.0529752050036465	0.0244045474095953	0.0076	0.0079	0.0871	0.0153	0.0462	0.019	0.0168	0.0278	0.0021	0.0382	0.0412	0.1288	0.0054	0.0402	0.1054	0.0206	0.0179	0.0045	0.0016	0.015	0.0172	0.1348	0.0373	0.1069	0.0473	0.0025
2	rs4477955	69347843	1.06	0.0472756964826134	1.07	0.184406357471863	0.0614238106760908	0.0448059960137216	0.0081	0.0079	0.0906	0.0141	0.046	0.0188	0.0151	0.0272	0.0026	0.0376	0.0404	0.1304	0.0061	0.0404	0.1039	0.0196	0.0164	0.005	0.002	0.0148	0.017	0.1348	0.0358	0.1094	0.0475	0.0031
2	rs76576396	69351963	1.05	0.0578850268271129	1.07	0.184406357471863	0.0905264017512256	0.167620352585726	0.0082	0.008	0.0918	0.0136	0.0464	0.0185	0.0143	0.0271	0.0029	0.0377	0.0405	0.1311	0.0066	0.0403	0.1029	0.0192	0.0157	0.0051	0.0023	0.0144	0.0171	0.1343	0.0349	0.1104	0.0479	0.0036
2	rs4358156	69354700	1.05	0.0578850268271129	1.07	0.184406357471863	0.100326441530933	0.104356314327584	0.0083	0.008	0.0918	0.0136	0.0464	0.0185	0.0143	0.0271	0.0029	0.0377	0.0405	0.1311	0.0066	0.0403	0.1028	0.0192	0.0157	0.0051	0.0023	0.0144	0.0171	0.1343	0.0349	0.1104	0.0479	0.0036
2	rs12473178	69357894	1.05	0.0578850268271129	1.07	0.184406357471863	0.0961493221239377	0.0943136355729378	0.0083	0.008	0.0917	0.0135	0.0464	0.0185	0.0143	0.0271	0.0029	0.0377	0.0405	0.1311	0.0066	0.0404	0.1028	0.0192	0.0157	0.0051	0.0023	0.0144	0.0171	0.1342	0.0348	0.1105	0.048	0.0036
2	rs62134406	69358771	1.05	0.0578850268271129	1.07	0.184406357471863	0.0568001434652384	0.0892102255528843	0.0083	0.008	0.0917	0.0135	0.0464	0.0185	0.0143	0.027	0.003	0.0377	0.0405	0.1311	0.0063	0.0404	0.1027	0.0192	0.0157	0.005	0.0022	0.0146	0.0171	0.1343	0.0349	0.1107	0.0482	0.0034
2	rs7561207	69365798	1.05	0.0578850268271129	1.07	0.184406357471863	0.0539190794404673	0.120057941307694	0.0083	0.008	0.0918	0.0135	0.0464	0.0184	0.0143	0.027	0.0031	0.0375	0.0405	0.1312	0.0063	0.0403	0.1027	0.0191	0.0156	0.005	0.0022	0.0146	0.017	0.1342	0.0348	0.1108	0.0482	0.0035
2	rs12105268	69384107	1.04	0.0702833737600549	1.07	0.184406357471863	0.152014148020172	0.178963540689277	0.0087	0.008	0.095	0.013	0.0463	0.0183	0.0143	0.0271	0.0038	0.0364	0.0404	0.1327	0.007	0.0398	0.1015	0.0183	0.0147	0.0054	0.0024	0.0141	0.0146	0.1323	0.0332	0.1143	0.0489	0.0042
2	rs59195633	69390292	1.04	0.0702833737600549	1.07	0.184406357471863	0.158168690470311	0.178460648163086	0.0088	0.008	0.0952	0.0129	0.0465	0.0183	0.0143	0.0271	0.0038	0.0363	0.0405	0.1326	0.007	0.0397	0.1016	0.0182	0.0146	0.0054	0.0024	0.0141	0.0144	0.1322	0.033	0.1145	0.049	0.0042
2	rs7599536	69396953	1.04	0.0702833737600549	1.07	0.184406357471863	0.168534857567794	0.186769247482587	0.0088	0.0079	0.0952	0.0128	0.0462	0.0184	0.0144	0.0269	0.0039	0.0363	0.0405	0.1326	0.0071	0.0395	0.1019	0.0182	0.0147	0.0054	0.0025	0.014	0.0143	0.1324	0.033	0.1146	0.0492	0.0043
2	rs10173269	69407720	1.04	0.0702833737600549	1.07	0.184406357471863	0.185497067690653	0.199158311975777	0.0088	0.0079	0.0952	0.0127	0.0462	0.0185	0.0143	0.027	0.0039	0.0362	0.0405	0.1325	0.0071	0.0395	0.102	0.0182	0.0146	0.0054	0.0025	0.014	0.0142	0.1322	0.0329	0.1146	0.0492	0.0044
2	rs10182789	69410325	1.04	0.0702833737600549	1.07	0.184406357471863	0.197586091179761	0.212131683724632	0.0088	0.0079	0.0952	0.0126	0.0463	0.0184	0.0142	0.0272	0.004	0.0362	0.0406	0.1324	0.0072	0.0398	0.1021	0.0181	0.0146	0.0055	0.0025	0.0139	0.014	0.1324	0.0325	0.1143	0.0494	0.0044
2	rs7599070	69426595	1.03	0.0846525390220556	1.07	0.184406357471863	0.158032623963303	0.254654001453538	0.0088	0.0081	0.095	0.0121	0.0461	0.0173	0.014	0.0277	0.0041	0.0363	0.0411	0.134	0.0071	0.0401	0.1028	0.0177	0.0144	0.0054	0.0025	0.0138	0.0133	0.1343	0.0313	0.1137	0.0496	0.0044
2	rs11680427	69444581	1.03	0.0846525390220556	1.07	0.184406357471863	0.162766747476195	0.277110782499548	0.0088	0.0081	0.0952	0.012	0.046	0.0166	0.0139	0.0278	0.0041	0.0363	0.0411	0.1342	0.007	0.04	0.104	0.0176	0.014	0.0054	0.0026	0.0132	0.0129	0.1354	0.031	0.1139	0.0495	0.0044
2	rs4241350	69445443	1.03	0.0846525390220556	1.07	0.184406357471863	0.15970418699239	0.275719035853756	0.0088	0.008	0.0953	0.012	0.0459	0.0165	0.0138	0.0278	0.0041	0.0363	0.0412	0.1342	0.007	0.04	0.1041	0.0176	0.0139	0.0053	0.0026	0.0132	0.0129	0.1355	0.0309	0.1139	0.0495	0.0044
2	rs78444152	69448077	1.03	0.0846525390220556	1.07	0.184406357471863	0.155662611720907	0.276994721239322	0.0087	0.008	0.0954	0.0119	0.0459	0.0164	0.0138	0.0279	0.004	0.0363	0.0412	0.1342	0.007	0.0401	0.1044	0.0175	0.0138	0.0053	0.0026	0.0132	0.0128	0.1356	0.0308	0.1141	0.0496	0.0044
2	rs79587580	69453881	1.03	0.0846525390220556	1.07	0.184406357471863	0.144579897037663	0.2668404056607	0.0087	0.0079	0.0957	0.0118	0.0456	0.0163	0.0139	0.0279	0.004	0.0362	0.0412	0.1341	0.007	0.0402	0.1048	0.0174	0.0139	0.0052	0.0026	0.0131	0.0125	0.1359	0.0305	0.1145	0.0496	0.0043
2	rs115162016	69467250	1.03	0.0846525390220556	1.07	0.184406357471863	0.134506090984888	0.259529890680576	0.0087	0.0079	0.0958	0.0118	0.0456	0.0162	0.0139	0.0278	0.004	0.0362	0.0412	0.1341	0.0069	0.0402	0.1051	0.0173	0.0139	0.0052	0.0026	0.0131	0.0123	0.1359	0.0304	0.1147	0.0497	0.0043
2	rs77337385	69480250	1.03	0.0846525390220556	1.07	0.184406357471863	0.128833070317056	0.246331596338012	0.0086	0.0078	0.096	0.0117	0.0454	0.0161	0.0141	0.0278	0.0039	0.0361	0.0412	0.134	0.0069	0.0403	0.1055	0.0173	0.014	0.0051	0.0026	0.013	0.0121	0.136	0.0301	0.1151	0.0499	0.0042
2	rs115671640	69489703	1.03	0.0846525390220556	1.07	0.184406357471863	0.130404219958189	0.256918241675486	0.0086	0.0078	0.0961	0.0117	0.0453	0.0161	0.0141	0.0278	0.004	0.0361	0.0411	0.1339	0.007	0.0403	0.1056	0.0172	0.0141	0.005	0.0027	0.013	0.012	0.136	0.03	0.115	0.0499	0.0043
2	rs114871213	69489897	1.03	0.0846525390220556	1.07	0.184406357471863	0.130343578084856	0.256804879998099	0.0086	0.0078	0.0961	0.0117	0.0453	0.0161	0.0141	0.0278	0.004	0.0361	0.0411	0.1339	0.007	0.0403	0.1057	0.0172	0.0141	0.005	0.0027	0.013	0.012	0.136	0.03	0.115	0.0499	0.0043
2	rs72827701	69502855	1.02	0.101174939294895	1.07	0.184406357471863	0.126855499061475	0.25059433311893	0.0086	0.0077	0.0962	0.0116	0.0452	0.0161	0.0141	0.0278	0.004	0.036	0.0411	0.1339	0.007	0.0403	0.1059	0.0172	0.0141	0.0049	0.0027	0.013	0.0119	0.136	0.0299	0.1153	0.05	0.0043
2	rs72829603	69503629	1.02	0.101174939294895	1.07	0.184406357471863	0.124660252050194	0.24655537161981	0.0086	0.0077	0.0963	0.0116	0.0451	0.0161	0.0142	0.0279	0.004	0.036	0.0411	0.1339	0.007	0.0404	0.1059	0.0172	0.0141	0.0049	0.0027	0.013	0.0119	0.136	0.0298	0.1153	0.05	0.0043
2	rs114664486	69506559	1.02	0.101174939294895	1.07	0.184406357471863	0.119618799069619	0.235887693037499	0.0085	0.0075	0.0967	0.0116	0.0449	0.0161	0.0143	0.0279	0.0039	0.0358	0.0411	0.1338	0.007	0.0403	0.1065	0.0171	0.0142	0.0048	0.0027	0.0129	0.0116	0.136	0.0295	0.1158	0.0501	0.0042
2	rs35070829	69517156	1.02	0.101174939294895	1.07	0.184406357471863	0.121905224938438	0.22591680768876	0.0085	0.0073	0.0974	0.0115	0.0444	0.016	0.0146	0.028	0.0039	0.0353	0.0409	0.1335	0.007	0.0403	0.1075	0.0169	0.0144	0.0047	0.0028	0.0128	0.0112	0.1361	0.0288	0.1164	0.0503	0.0041
2	rs67027030	69519638	1.02	0.101174939294895	1.07	0.184406357471863	0.125340066094402	0.213305102836358	0.0085	0.0073	0.0975	0.0115	0.0444	0.016	0.0146	0.028	0.0039	0.0353	0.0409	0.1336	0.007	0.0403	0.1077	0.0169	0.0144	0.0046	0.0028	0.0128	0.0111	0.1361	0.0287	0.1166	0.0503	0.0041
2	rs34570046	69520258	1.02	0.101174939294895	1.07	0.184406357471863	0.127722148755503	0.215015704964201	0.0085	0.0073	0.0975	0.0115	0.0443	0.016	0.0147	0.028	0.0039	0.0353	0.0409	0.1336	0.007	0.0403	0.1078	0.0169	0.0144	0.0046	0.0028	0.0128	0.0111	0.136	0.0287	0.1166	0.0504	0.0041
2	rs62134959	69527410	1	0.141401729381863	1.07	0.184406357471863	0.0871320269268026	0.224938286978408	0.0082	0.007	0.099	0.0116	0.0429	0.0155	0.015	0.0279	0.0038	0.0356	0.0415	0.1352	0.0067	0.0408	0.108	0.016	0.0145	0.0046	0.0029	0.0123	0.0103	0.1355	0.0272	0.1181	0.0509	0.0038
2	rs12620315	69529531	1	0.141401729381863	1.07	0.184406357471863	0.0859329694809709	0.222443922311406	0.0082	0.007	0.099	0.0116	0.0429	0.0155	0.015	0.0279	0.0038	0.0356	0.0416	0.1353	0.0067	0.0409	0.1079	0.0159	0.0145	0.0046	0.0029	0.0123	0.0103	0.1354	0.0271	0.1181	0.051	0.0037
2	rs77447804	69554370	1	0.141401729381863	1.07	0.184406357471863	0.0877711048960365	0.237765735486147	0.0082	0.0069	0.0992	0.0116	0.0429	0.0155	0.015	0.0279	0.0037	0.0355	0.0415	0.1356	0.0067	0.041	0.1078	0.0158	0.0145	0.0046	0.0029	0.0122	0.0102	0.1354	0.027	0.1184	0.0511	0.0037
2	rs79637823	69566297	1	0.141401729381863	1.07	0.184406357471863	0.0871792642778939	0.231816804768686	0.0082	0.0069	0.0993	0.0116	0.0429	0.0155	0.0151	0.0279	0.0037	0.0354	0.0415	0.1357	0.0066	0.041	0.1078	0.0158	0.0145	0.0046	0.0029	0.0121	0.0102	0.1354	0.027	0.1185	0.0511	0.0036
2	rs62135760	69568774	1	0.141401729381863	1.07	0.184406357471863	0.0876051330220333	0.22179471331905	0.0082	0.0069	0.0994	0.0116	0.0429	0.0155	0.0151	0.0279	0.0037	0.0354	0.0416	0.1357	0.0066	0.041	0.1078	0.0158	0.0145	0.0046	0.0029	0.0121	0.0102	0.1354	0.027	0.1186	0.0512	0.0036
2	rs2230300	69597209	1	0.141401729381863	1.07	0.184406357471863	0.0899469228028622	0.216194353903294	0.0082	0.0069	0.0994	0.0117	0.0429	0.0155	0.0151	0.0279	0.0037	0.0354	0.0416	0.1357	0.0066	0.041	0.1078	0.0158	0.0146	0.0046	0.0029	0.0121	0.0101	0.1354	0.027	0.1186	0.0512	0.0036
2	rs6546509	69602633	1	0.141401729381863	1.07	0.184406357471863	0.0903813111197605	0.215765508792263	0.0082	0.0069	0.0994	0.0117	0.0429	0.0155	0.0151	0.0279	0.0037	0.0354	0.0416	0.1357	0.0066	0.041	0.1078	0.0158	0.0146	0.0046	0.0029	0.0121	0.0101	0.1354	0.027	0.1186	0.0512	0.0036
2	rs4447647	69609963	1	0.141401729381863	1.07	0.184406357471863	0.0886517017988716	0.207565307606001	0.0082	0.0069	0.0993	0.0117	0.043	0.0154	0.0151	0.028	0.0037	0.0354	0.0416	0.1358	0.0066	0.041	0.1077	0.0158	0.0146	0.0046	0.0029	0.0122	0.0101	0.1354	0.027	0.1187	0.0513	0.0036
2	rs6546511	69615295	1	0.141401729381863	1.07	0.184406357471863	0.0892978237079616	0.206085717253098	0.0082	0.0069	0.0993	0.0117	0.043	0.0154	0.0151	0.0279	0.0037	0.0354	0.0416	0.1358	0.0065	0.041	0.1077	0.0159	0.0146	0.0046	0.0029	0.0122	0.0101	0.1353	0.027	0.1187	0.0514	0.0036
2	rs35380455	69617677	1	0.141401729381863	1.07	0.184406357471863	0.0891300248760888	0.205980167156929	0.0082	0.0069	0.0993	0.0117	0.043	0.0154	0.0151	0.0279	0.0037	0.0354	0.0416	0.1358	0.0065	0.041	0.1077	0.0159	0.0146	0.0046	0.0029	0.0122	0.0101	0.1353	0.027	0.1187	0.0514	0.0036
2	rs76225036	69618001	1	0.141401729381863	1.07	0.184406357471863	0.0892258854225611	0.207142208090513	0.0082	0.0069	0.0993	0.0117	0.0431	0.0154	0.0151	0.0279	0.0037	0.0354	0.0416	0.1358	0.0065	0.041	0.1078	0.0159	0.0146	0.0046	0.0029	0.0122	0.0101	0.1353	0.027	0.1187	0.0514	0.0036
2	rs7559850	69648520	1	0.141401729381863	1.07	0.184406357471863	0.0966275591275397	0.220066526812829	0.0082	0.0069	0.0993	0.0117	0.0431	0.0154	0.0152	0.0279	0.0037	0.0354	0.0415	0.1357	0.0066	0.041	0.1076	0.0159	0.0146	0.0047	0.0029	0.0122	0.01	0.1353	0.027	0.1188	0.0514	0.0036
2	rs4453725	69659126	1	0.141401729381863	1.07	0.184406357471863	0.0963253413011644	0.233134587761115	0.0082	0.0069	0.0993	0.0117	0.0431	0.0154	0.0152	0.0279	0.0036	0.0354	0.0415	0.1358	0.0066	0.0411	0.1076	0.0158	0.0146	0.0047	0.0029	0.0122	0.01	0.1354	0.027	0.1186	0.0514	0.0036
2	rs116780968	69666686	1	0.141401729381863	1.07	0.184406357471863	0.121527160349917	0.219850814886909	0.0081	0.0068	0.0995	0.0116	0.0432	0.0153	0.0153	0.028	0.0035	0.0355	0.0415	0.1362	0.0065	0.0414	0.1073	0.0159	0.0144	0.0046	0.0028	0.0122	0.0098	0.1353	0.0269	0.1189	0.0516	0.0034
2	rs6758228	69667987	1	0.141401729381863	1.07	0.184406357471863	0.124601243976029	0.217697515792572	0.0081	0.0068	0.0995	0.0116	0.0432	0.0153	0.0153	0.028	0.0035	0.0355	0.0415	0.1362	0.0065	0.0414	0.1073	0.0159	0.0144	0.0046	0.0028	0.0122	0.0098	0.1353	0.0269	0.1189	0.0516	0.0033
2	rs35681682	69678079	1	0.141401729381863	1.07	0.184406357471863	0.125014657269686	0.261237595115044	0.0083	0.0068	0.0994	0.0116	0.0431	0.0153	0.0152	0.0279	0.0036	0.0354	0.0414	0.1361	0.0067	0.0414	0.1072	0.0158	0.0144	0.0047	0.0029	0.0122	0.0098	0.1353	0.0268	0.119	0.0516	0.0035
2	rs115779380	69678080	1	0.141401729381863	1.07	0.184406357471863	0.125014657269686	0.261351566669545	0.0083	0.0068	0.0994	0.0116	0.0431	0.0153	0.0152	0.0279	0.0036	0.0354	0.0414	0.1361	0.0067	0.0414	0.1072	0.0158	0.0144	0.0047	0.0029	0.0122	0.0098	0.1353	0.0268	0.119	0.0516	0.0035
