## Supplementary Tab. 6 for "Sparse haplotype-based fine-scale local ancestry inference at scale reveals recent selection on immune responses": 304206_file07 (part 18 of 161)

Chromosome	rs_number	hg19_GRCh37_Position	LDAS_26pop	-log10(p_LDAS_26pop)	LDAS_5continent	-log10(p_LDAS_5continent)	-log10(p_AAS_26pop)	-log10(p_AAS_5continent)	prob_ACB	prob_ASW	prob_BEB	prob_CDX	prob_CEU	prob_CHB	prob_CHS	prob_CLM	prob_ESN	prob_FIN	prob_GBR	prob_GIH	prob_GWD	prob_IBS	prob_ITU	prob_JPT	prob_KHV	prob_LWK	prob_MSL	prob_MXL	prob_PEL	prob_PJL	prob_PUR	prob_STU	prob_TSI	prob_YRI
2	rs10221903	69679500	1	0.141401729381863	1.06	0.212122118160079	0.127273434976965	0.274213749542142	0.0083	0.0068	0.0993	0.0117	0.0432	0.0153	0.0152	0.0278	0.0036	0.0354	0.0416	0.136	0.0068	0.0416	0.107	0.0158	0.0145	0.0047	0.003	0.0122	0.0098	0.1353	0.0268	0.1189	0.0516	0.0035
2	rs55902961	69691602	1	0.141401729381863	1.07	0.184406357471863	0.119791524359299	0.300618221720003	0.0082	0.0068	0.0988	0.0117	0.0439	0.0154	0.0152	0.0274	0.0036	0.0353	0.0414	0.1362	0.0068	0.0418	0.107	0.0158	0.0145	0.0047	0.0029	0.0122	0.0097	0.1357	0.0265	0.1191	0.0515	0.0035
2	rs9309428	69693006	1	0.141401729381863	1.06	0.212122118160079	0.105678227782107	0.31874315921305	0.0082	0.0068	0.0987	0.0118	0.044	0.0155	0.0153	0.0269	0.0036	0.0354	0.0414	0.1363	0.0068	0.0418	0.1068	0.0158	0.0147	0.0048	0.003	0.0122	0.0097	0.1358	0.0266	0.1188	0.0516	0.0035
2	rs116332535	69695184	1	0.141401729381863	1.06	0.212122118160079	0.10037806976204	0.314393386162258	0.0082	0.0067	0.0987	0.0118	0.044	0.0155	0.0153	0.0269	0.0036	0.0354	0.0414	0.1364	0.0068	0.0419	0.1068	0.0158	0.0147	0.0047	0.003	0.0122	0.0097	0.1358	0.0265	0.1188	0.0516	0.0035
2	rs55896260	69707382	1	0.141401729381863	1.06	0.212122118160079	0.0985809528470404	0.30323917236499	0.0079	0.0067	0.0986	0.0118	0.044	0.0155	0.0155	0.0266	0.0035	0.0352	0.0411	0.1368	0.0067	0.0421	0.1067	0.0157	0.0148	0.0047	0.003	0.0121	0.0096	0.136	0.0265	0.1191	0.0517	0.0034
2	rs2312208	69720022	1	0.141401729381863	1.06	0.212122118160079	0.100223234874507	0.276994721239322	0.0077	0.0066	0.0985	0.0118	0.044	0.0156	0.0156	0.0264	0.0035	0.035	0.0409	0.1372	0.0067	0.0423	0.1067	0.0157	0.015	0.0047	0.003	0.012	0.0095	0.1361	0.0264	0.1194	0.0519	0.0034
2	rs7577851	69723710	1	0.141401729381863	1.05	0.24269399207398	0.104668184201883	0.279318783831548	0.0075	0.0066	0.0984	0.0118	0.044	0.0156	0.0157	0.0262	0.0034	0.0349	0.0408	0.1374	0.0066	0.0423	0.1067	0.0157	0.015	0.0047	0.003	0.0119	0.0094	0.1362	0.0264	0.1197	0.052	0.0033
2	rs56038532	69736561	0.99	0.165458971998582	1.05	0.24269399207398	0.0981221187820548	0.253524251043668	0.0073	0.0066	0.0984	0.0119	0.044	0.0157	0.0158	0.0262	0.0034	0.0347	0.0408	0.1376	0.0066	0.0424	0.1067	0.0157	0.0151	0.0046	0.0029	0.012	0.0095	0.1363	0.0262	0.1196	0.0519	0.0033
2	rs116352415	69739937	0.99	0.165458971998582	1.05	0.24269399207398	0.100171656447005	0.256464889347854	0.0073	0.0066	0.0984	0.0119	0.044	0.0157	0.0158	0.0261	0.0034	0.0347	0.0408	0.1376	0.0066	0.0424	0.1067	0.0157	0.0152	0.0046	0.0029	0.012	0.0095	0.1363	0.0262	0.1196	0.0519	0.0033
2	rs11126234	69740279	0.99	0.165458971998582	1.05	0.24269399207398	0.100869366204832	0.260440229975019	0.0073	0.0066	0.0984	0.0119	0.044	0.0157	0.0159	0.0261	0.0034	0.0347	0.0408	0.1376	0.0066	0.0424	0.1067	0.0157	0.0152	0.0046	0.0029	0.012	0.0095	0.1363	0.0262	0.1196	0.0519	0.0033
2	rs115736862	69748975	1	0.141401729381863	1.05	0.24269399207398	0.0854423105093658	0.232365587841806	0.0072	0.0065	0.0982	0.012	0.0442	0.0159	0.016	0.0261	0.0033	0.0347	0.0406	0.1377	0.0065	0.0424	0.1072	0.0158	0.0151	0.0045	0.0029	0.012	0.0094	0.1364	0.0258	0.1198	0.0521	0.0032
2	rs76866838	69761720	1	0.141401729381863	1.05	0.24269399207398	0.0822396423421652	0.221686572135252	0.0072	0.0064	0.0981	0.0121	0.0442	0.0161	0.0161	0.0261	0.0032	0.0347	0.0405	0.1378	0.0064	0.0424	0.1075	0.0158	0.0151	0.0044	0.0028	0.0121	0.0094	0.1364	0.0256	0.1199	0.0522	0.0031
2	rs78891445	69762558	1	0.141401729381863	1.05	0.24269399207398	0.0807912482178296	0.211173207027772	0.0072	0.0064	0.0981	0.0121	0.0442	0.0161	0.0161	0.0261	0.0032	0.0347	0.0404	0.1378	0.0064	0.0424	0.1076	0.0159	0.015	0.0043	0.0028	0.0121	0.0094	0.1364	0.0256	0.1199	0.0522	0.0031
2	rs6546528	69767803	0.99	0.165458971998582	1.05	0.24269399207398	0.083107435523993	0.196659018326756	0.0071	0.0062	0.098	0.0123	0.0442	0.0163	0.0163	0.0261	0.0031	0.0347	0.0401	0.138	0.0062	0.0424	0.108	0.0159	0.015	0.0042	0.0028	0.0122	0.0093	0.1364	0.0253	0.1201	0.0523	0.003
2	rs6707610	69773085	0.99	0.165458971998582	1.05	0.24269399207398	0.0870140047476751	0.209897476102261	0.007	0.0062	0.0979	0.0122	0.0441	0.0164	0.0164	0.0259	0.003	0.0347	0.0401	0.1382	0.0061	0.0423	0.108	0.0159	0.015	0.0041	0.0028	0.0121	0.0093	0.137	0.0252	0.1203	0.0524	0.003
2	rs6709892	69775473	0.99	0.165458971998582	1.06	0.212122118160079	0.0869668243518729	0.2135186814323	0.007	0.0062	0.0978	0.0122	0.0441	0.0164	0.0165	0.0259	0.003	0.0347	0.0401	0.1382	0.0061	0.0423	0.108	0.0159	0.0151	0.0041	0.0028	0.012	0.0093	0.1371	0.0251	0.1204	0.0524	0.003
2	rs13011186	69778558	0.99	0.165458971998582	1.06	0.212122118160079	0.0858861629431566	0.198324034213536	0.007	0.0062	0.0977	0.0122	0.0441	0.0164	0.0165	0.0259	0.003	0.0347	0.0401	0.1382	0.0061	0.0423	0.108	0.0159	0.015	0.0041	0.0027	0.012	0.0093	0.1371	0.0251	0.1204	0.0525	0.0029
2	rs75466549	69787268	0.99	0.165458971998582	1.05	0.24269399207398	0.0845589972820535	0.203137143679258	0.007	0.0061	0.0978	0.0121	0.0442	0.0165	0.0166	0.026	0.0029	0.0347	0.0402	0.1384	0.006	0.0424	0.1079	0.016	0.0151	0.004	0.0027	0.012	0.0094	0.1369	0.0249	0.1203	0.0526	0.0029
2	rs76101123	69812148	0.99	0.165458971998582	1.05	0.24269399207398	0.112973345134015	0.184832558051395	0.007	0.0059	0.0979	0.0118	0.0446	0.0166	0.0171	0.0262	0.0025	0.0346	0.0403	0.1395	0.0057	0.0426	0.1082	0.0161	0.0152	0.0035	0.0026	0.0121	0.0096	0.1359	0.0246	0.12	0.053	0.0026
2	rs79221569	69812179	0.99	0.165458971998582	1.06	0.212122118160079	0.112917787294407	0.185443398408642	0.007	0.0059	0.098	0.0118	0.0446	0.0166	0.0171	0.0262	0.0025	0.0346	0.0403	0.1395	0.0057	0.0426	0.1082	0.0161	0.0152	0.0035	0.0026	0.0121	0.0096	0.1359	0.0246	0.12	0.053	0.0026
2	rs12987661	69813458	0.99	0.165458971998582	1.06	0.212122118160079	0.120570673906671	0.189943862760681	0.007	0.0059	0.098	0.0118	0.0446	0.0167	0.0171	0.0262	0.0025	0.0346	0.0403	0.1396	0.0057	0.0426	0.1082	0.0161	0.0152	0.0034	0.0026	0.0121	0.0096	0.136	0.0245	0.12	0.0529	0.0025
2	rs10865378	69813713	0.99	0.165458971998582	1.06	0.212122118160079	0.122692725230898	0.191692494967594	0.0069	0.0059	0.0979	0.0118	0.0446	0.0167	0.0171	0.0262	0.0025	0.0346	0.0403	0.1396	0.0057	0.0426	0.1082	0.0161	0.0152	0.0034	0.0026	0.0121	0.0096	0.136	0.0245	0.12	0.053	0.0025
2	rs35999427	69819772	0.99	0.165458971998582	1.06	0.212122118160079	0.111258874723282	0.186054927669735	0.0069	0.0059	0.0986	0.0118	0.0446	0.0167	0.0171	0.0262	0.0024	0.0348	0.0403	0.1397	0.0056	0.0428	0.1081	0.0161	0.0152	0.0033	0.0025	0.0121	0.0096	0.1355	0.0244	0.12	0.053	0.0025
2	rs6546535	69833382	0.99	0.165458971998582	1.06	0.212122118160079	0.0969303716955374	0.172663003498232	0.0067	0.006	0.0986	0.0119	0.0445	0.0167	0.0172	0.0263	0.0023	0.0351	0.0402	0.1399	0.0054	0.0429	0.108	0.0161	0.0152	0.0032	0.0024	0.0122	0.0096	0.1356	0.0244	0.12	0.0529	0.0023
2	rs12713679	69863423	0.99	0.165458971998582	1.06	0.212122118160079	0.0937804665056409	0.171570966297997	0.0067	0.0059	0.0986	0.0119	0.0445	0.0167	0.0172	0.0262	0.0023	0.035	0.0403	0.1397	0.0053	0.043	0.108	0.0161	0.0153	0.0032	0.0024	0.0122	0.0096	0.1357	0.0244	0.12	0.0527	0.0023
2	rs78297408	69874221	0.99	0.165458971998582	1.06	0.212122118160079	0.0919609786301203	0.16136683400676	0.0066	0.0059	0.0986	0.0119	0.0443	0.0167	0.0171	0.0262	0.0023	0.0349	0.0403	0.1398	0.0053	0.043	0.108	0.016	0.0153	0.0031	0.0023	0.0122	0.0095	0.1372	0.0244	0.1199	0.0523	0.0022
2	rs7567691	69877490	0.99	0.165458971998582	1.06	0.212122118160079	0.0932864945304459	0.16693231003981	0.0066	0.0059	0.0985	0.0119	0.0441	0.0167	0.0171	0.0262	0.0023	0.035	0.0403	0.1399	0.0052	0.043	0.1079	0.016	0.0153	0.003	0.0023	0.0122	0.0095	0.1379	0.0244	0.12	0.0522	0.0022
2	rs55719575	69880229	0.99	0.165458971998582	1.06	0.212122118160079	0.0970820010860345	0.173259675658703	0.0066	0.0059	0.0986	0.0119	0.0441	0.0167	0.0171	0.0262	0.0022	0.035	0.0404	0.1399	0.0052	0.0432	0.1081	0.0159	0.0152	0.003	0.0023	0.0119	0.0095	0.138	0.0245	0.1199	0.0522	0.0022
2	rs10519183	69880314	0.99	0.165458971998582	1.06	0.212122118160079	0.0972337792558399	0.173359190580516	0.0066	0.0059	0.0986	0.0119	0.0441	0.0167	0.0171	0.0262	0.0022	0.035	0.0404	0.1399	0.0052	0.0432	0.1081	0.0159	0.0152	0.003	0.0023	0.0119	0.0095	0.138	0.0245	0.1199	0.0522	0.0022
2	rs12478160	69884081	0.99	0.165458971998582	1.06	0.212122118160079	0.0983258794392848	0.174455164014898	0.0066	0.0059	0.0987	0.0119	0.0441	0.0166	0.017	0.0262	0.0022	0.035	0.0405	0.14	0.0052	0.0432	0.1082	0.0159	0.0151	0.003	0.0022	0.0119	0.0094	0.138	0.0246	0.1199	0.0521	0.0021
2	rs116463148	69886343	0.99	0.165458971998582	1.06	0.212122118160079	0.0906474231463165	0.159043458968422	0.0066	0.0059	0.0987	0.0119	0.0441	0.0166	0.017	0.0262	0.0022	0.035	0.0405	0.14	0.0052	0.0433	0.1082	0.0159	0.0151	0.003	0.0022	0.0119	0.0094	0.138	0.0246	0.1198	0.052	0.0021
2	rs76371146	69887601	0.99	0.165458971998582	1.06	0.212122118160079	0.0894418105494577	0.160300473335357	0.0066	0.0058	0.0987	0.0119	0.0441	0.0166	0.017	0.0262	0.0022	0.035	0.0405	0.14	0.0052	0.0433	0.1082	0.0159	0.0151	0.003	0.0022	0.0119	0.0094	0.138	0.0246	0.1199	0.052	0.0021
2	rs75566632	69901177	0.99	0.165458971998582	1.06	0.212122118160079	0.0897302254395749	0.171372673444285	0.0066	0.0058	0.0987	0.0121	0.0442	0.0167	0.0171	0.0261	0.0021	0.035	0.0405	0.1401	0.0051	0.0435	0.1077	0.016	0.0153	0.0029	0.0022	0.0117	0.0094	0.1383	0.0246	0.1197	0.052	0.0021
2	rs116658302	69902350	0.99	0.165458971998582	1.06	0.212122118160079	0.0923524760638621	0.170085720381327	0.0065	0.0058	0.0988	0.0122	0.0442	0.0168	0.0172	0.0261	0.0021	0.0349	0.0405	0.1401	0.0051	0.0435	0.1077	0.016	0.0152	0.0028	0.0022	0.0117	0.0095	0.1383	0.0246	0.1197	0.052	0.0021
2	rs6718872	69909977	0.99	0.165458971998582	1.06	0.212122118160079	0.105385226751703	0.167718725309556	0.0065	0.0057	0.099	0.0123	0.0442	0.0172	0.0175	0.0261	0.002	0.0348	0.0405	0.14	0.005	0.0434	0.1074	0.0162	0.015	0.0028	0.0022	0.0116	0.0095	0.1384	0.0245	0.1196	0.0519	0.0021
2	rs116262835	69918574	0.99	0.165458971998582	1.06	0.212122118160079	0.112446225131183	0.163994830110435	0.0065	0.0057	0.0991	0.0123	0.0442	0.0173	0.0177	0.026	0.002	0.0347	0.0405	0.1401	0.005	0.0434	0.1073	0.0162	0.0151	0.0028	0.0021	0.0115	0.0096	0.1384	0.0245	0.1197	0.0518	0.002
2	rs115261738	69924117	0.99	0.165458971998582	1.06	0.212122118160079	0.119935578485868	0.158753877071578	0.0065	0.0057	0.0984	0.0124	0.044	0.0174	0.0179	0.026	0.002	0.0347	0.0404	0.1401	0.005	0.0434	0.1073	0.0163	0.0152	0.0028	0.0021	0.0116	0.0096	0.1385	0.0244	0.1198	0.0518	0.002
2	rs56718363	69927753	0.99	0.165458971998582	1.07	0.184406357471863	0.135031956698213	0.15663600949477	0.0064	0.0057	0.0985	0.0124	0.0437	0.0174	0.0181	0.0258	0.0019	0.0346	0.0403	0.1402	0.005	0.0435	0.1072	0.0164	0.0153	0.0028	0.0021	0.0116	0.0096	0.1385	0.0244	0.1199	0.0517	0.002
2	rs114559325	69931182	0.99	0.165458971998582	1.07	0.184406357471863	0.144708982069068	0.162532983161867	0.0064	0.0056	0.0986	0.0125	0.0436	0.0174	0.0181	0.0258	0.0019	0.0345	0.0403	0.1403	0.0051	0.0436	0.1071	0.0165	0.0153	0.0028	0.0021	0.0115	0.0096	0.1386	0.0243	0.12	0.0518	0.002
2	rs114810806	69942273	0.99	0.165458971998582	1.07	0.184406357471863	0.149434684327827	0.170877291106664	0.0064	0.0056	0.0986	0.0125	0.0437	0.0174	0.0181	0.0258	0.0019	0.0345	0.0403	0.1405	0.005	0.0436	0.1069	0.0165	0.0154	0.0027	0.002	0.0115	0.0096	0.1386	0.0243	0.1201	0.0518	0.002
2	rs6546544	69949316	0.99	0.165458971998582	1.07	0.184406357471863	0.199215376444501	0.21759003357919	0.0062	0.0057	0.0991	0.0126	0.0444	0.0173	0.0181	0.0256	0.0016	0.0341	0.0401	0.1415	0.0048	0.0439	0.1056	0.017	0.0159	0.0026	0.0018	0.0111	0.0094	0.139	0.0238	0.1208	0.0517	0.0017
2	rs75941339	69962901	0.99	0.165458971998582	1.07	0.184406357471863	0.207714714882089	0.232255797695451	0.0062	0.0057	0.099	0.0127	0.0445	0.0173	0.0181	0.0256	0.0015	0.0339	0.0399	0.1417	0.0048	0.0439	0.1056	0.0171	0.016	0.0026	0.0018	0.011	0.0094	0.1391	0.0238	0.1208	0.0517	0.0016
2	rs115809993	69976661	0.99	0.165458971998582	1.07	0.184406357471863	0.218662539724336	0.245548891923571	0.0061	0.0056	0.0991	0.0127	0.0446	0.0172	0.018	0.0256	0.0015	0.0338	0.0398	0.1419	0.0048	0.0439	0.1056	0.0172	0.0161	0.0026	0.0017	0.0109	0.0094	0.1391	0.0237	0.1208	0.0516	0.0016
2	rs13020111	69980296	0.99	0.165458971998582	1.08	0.159408631830651	0.219770596458138	0.243985864034284	0.0061	0.0056	0.0991	0.0127	0.0447	0.0172	0.018	0.0256	0.0015	0.0337	0.0397	0.1422	0.0048	0.044	0.1055	0.0174	0.0162	0.0026	0.0017	0.0109	0.0095	0.1392	0.0236	0.1208	0.0516	0.0016
2	rs115932558	69980606	0.99	0.165458971998582	1.07	0.184406357471863	0.217271669507551	0.241758495810501	0.0061	0.0056	0.0991	0.0127	0.0447	0.0172	0.018	0.0256	0.0015	0.0337	0.0397	0.1422	0.0048	0.044	0.1055	0.0174	0.0162	0.0026	0.0017	0.0109	0.0095	0.1391	0.0237	0.1208	0.0516	0.0016
2	rs7567400	69981295	0.99	0.165458971998582	1.07	0.184406357471863	0.215926463487442	0.238319010462656	0.0061	0.0056	0.099	0.0127	0.0447	0.0172	0.018	0.0256	0.0015	0.0337	0.0397	0.1423	0.0048	0.044	0.1055	0.0174	0.0162	0.0026	0.0017	0.0109	0.0095	0.1391	0.0237	0.1209	0.0516	0.0016
2	rs10190821	69983406	0.99	0.165458971998582	1.07	0.184406357471863	0.230770005028863	0.274908181287383	0.006	0.0056	0.099	0.0127	0.0447	0.0172	0.018	0.0257	0.0014	0.0338	0.0396	0.1425	0.0047	0.044	0.1055	0.0175	0.0162	0.0026	0.0017	0.0109	0.0094	0.1391	0.0236	0.1206	0.0516	0.0016
2	rs7586494	70007115	0.99	0.165458971998582	1.07	0.184406357471863	0.278122546396688	0.360795083282865	0.0054	0.0059	0.0976	0.0139	0.0452	0.0173	0.018	0.0272	0.0012	0.0344	0.038	0.1458	0.0043	0.0451	0.1044	0.0192	0.0173	0.0021	0.0014	0.0113	0.0083	0.1392	0.0225	0.1175	0.0515	0.0013
2	rs114525825	70011785	0.99	0.165458971998582	1.07	0.184406357471863	0.286513937943455	0.371633636829433	0.0054	0.0059	0.0976	0.0139	0.0452	0.0173	0.018	0.0273	0.0011	0.0343	0.038	0.1458	0.0043	0.0451	0.1044	0.0193	0.0173	0.0021	0.0014	0.0113	0.0083	0.1391	0.0225	0.1176	0.0514	0.0013
2	rs11677920	70018637	0.99	0.165458971998582	1.07	0.184406357471863	0.312090088657585	0.372646469071057	0.0053	0.0059	0.0977	0.0139	0.0453	0.0173	0.0179	0.0275	0.0011	0.0341	0.0379	0.1458	0.0043	0.0451	0.1044	0.0193	0.0174	0.0021	0.0014	0.0112	0.0083	0.1392	0.0225	0.1175	0.0514	0.0013
2	rs2228203	70033584	0.99	0.165458971998582	1.07	0.184406357471863	0.377040869204832	0.350546110054238	0.0053	0.0059	0.0978	0.0139	0.0454	0.0173	0.0178	0.028	0.001	0.0337	0.0376	0.1458	0.0042	0.0452	0.1044	0.0195	0.0177	0.002	0.0014	0.0109	0.0083	0.1394	0.0225	0.1175	0.0515	0.0013
2	rs72839859	70034282	0.99	0.165458971998582	1.07	0.184406357471863	0.379347748877969	0.346073384345236	0.0053	0.0059	0.0978	0.0139	0.0454	0.0173	0.0178	0.028	0.001	0.0337	0.0376	0.1458	0.0042	0.0452	0.1044	0.0195	0.0177	0.002	0.0014	0.0109	0.0083	0.1394	0.0225	0.1175	0.0515	0.0013
2	rs2168115	70034793	0.99	0.165458971998582	1.07	0.184406357471863	0.382158571038061	0.347810815150384	0.0053	0.0059	0.0978	0.0139	0.0454	0.0173	0.0178	0.0281	0.001	0.0337	0.0376	0.1458	0.0042	0.0452	0.1044	0.0195	0.0177	0.002	0.0014	0.0109	0.0083	0.1394	0.0225	0.1176	0.0515	0.0013
2	rs41285959	70040034	0.99	0.165458971998582	1.08	0.159408631830651	0.36012862606745	0.320803348217437	0.0053	0.0059	0.0977	0.014	0.0455	0.0171	0.0178	0.0281	0.001	0.0337	0.0375	0.1461	0.0042	0.0452	0.1045	0.0195	0.0178	0.002	0.0014	0.011	0.0085	0.1392	0.0226	0.117	0.0516	0.0013
2	rs17403799	70046065	0.99	0.165458971998582	1.08	0.159408631830651	0.356335494391652	0.310782146355077	0.0053	0.0059	0.0977	0.014	0.0455	0.0171	0.0178	0.0281	0.001	0.0337	0.0374	0.1461	0.0042	0.0452	0.1045	0.0196	0.0178	0.002	0.0014	0.011	0.0085	0.1392	0.0227	0.117	0.0516	0.0013
2	rs41291183	70046070	0.99	0.165458971998582	1.08	0.159408631830651	0.363834659677417	0.31186421620162	0.0053	0.0059	0.0977	0.014	0.0455	0.0171	0.0178	0.0281	0.001	0.0337	0.0374	0.1461	0.0042	0.0452	0.1045	0.0196	0.0178	0.002	0.0014	0.0109	0.0085	0.1392	0.0227	0.1169	0.0516	0.0013
2	rs74447281	70047497	0.99	0.165458971998582	1.08	0.159408631830651	0.363673123403832	0.313188263050118	0.0053	0.0059	0.0977	0.014	0.0455	0.0171	0.0178	0.0281	0.001	0.0337	0.0374	0.1461	0.0042	0.0452	0.1045	0.0196	0.0178	0.002	0.0014	0.0109	0.0085	0.1392	0.0227	0.1169	0.0516	0.0013
2	rs117772525	70057600	0.99	0.165458971998582	1.08	0.159408631830651	0.359432566356448	0.315117118608855	0.0053	0.0059	0.0977	0.014	0.0454	0.0171	0.0179	0.0282	0.001	0.0337	0.0374	0.1461	0.0041	0.0452	0.1045	0.0196	0.0178	0.002	0.0014	0.011	0.0086	0.1391	0.0226	0.117	0.0516	0.0013
2	rs13001921	70060406	0.99	0.165458971998582	1.08	0.159408631830651	0.354792124489454	0.314393386162258	0.0053	0.0059	0.0976	0.014	0.0454	0.0171	0.0179	0.0282	0.001	0.0337	0.0374	0.146	0.0041	0.0452	0.1045	0.0196	0.0178	0.002	0.0014	0.011	0.0086	0.1391	0.0226	0.117	0.0516	0.0013
2	rs41285963	70064840	0.99	0.165458971998582	1.09	0.136985182682918	0.353305245210214	0.314393386162258	0.0053	0.0059	0.0976	0.014	0.0454	0.0171	0.0179	0.0282	0.001	0.0337	0.0374	0.1461	0.0041	0.0452	0.1045	0.0196	0.0178	0.002	0.0014	0.011	0.0086	0.1391	0.0226	0.117	0.0516	0.0013
2	rs75554398	70072230	0.99	0.165458971998582	1.09	0.136985182682918	0.350975218602373	0.325057197840578	0.0053	0.0059	0.0975	0.0141	0.0454	0.0171	0.0179	0.0282	0.001	0.0337	0.0374	0.1462	0.0041	0.0452	0.1045	0.0196	0.0178	0.002	0.0014	0.011	0.0086	0.139	0.0226	0.1169	0.0516	0.0013
2	rs114517801	70096862	0.99	0.165458971998582	1.09	0.136985182682918	0.334063068072817	0.315117118608855	0.0053	0.0059	0.0976	0.0142	0.0453	0.0171	0.0179	0.0283	0.001	0.0337	0.0373	0.1464	0.0041	0.0451	0.1045	0.0196	0.0179	0.002	0.0014	0.011	0.0086	0.1388	0.0226	0.1168	0.0515	0.0012
2	rs2054044	70103301	0.99	0.165458971998582	1.09	0.136985182682918	0.330722394509722	0.308621369479292	0.0053	0.0059	0.0976	0.0142	0.0453	0.0171	0.0179	0.0283	0.001	0.0337	0.0373	0.1465	0.0041	0.0451	0.1045	0.0197	0.0179	0.002	0.0014	0.0109	0.0087	0.1388	0.0226	0.1167	0.0515	0.0012
2	rs116268778	70117807	0.99	0.165458971998582	1.09	0.136985182682918	0.299497351701835	0.278504683205491	0.0053	0.0059	0.0976	0.0145	0.0451	0.0172	0.018	0.0284	0.001	0.0336	0.0373	0.1469	0.004	0.045	0.1044	0.0197	0.0181	0.0021	0.0014	0.0109	0.0087	0.1384	0.0225	0.1164	0.0513	0.0012
2	rs114867935	70140759	0.99	0.165458971998582	1.09	0.136985182682918	0.267157814232525	0.258620551062643	0.0053	0.006	0.0977	0.0148	0.045	0.0173	0.0182	0.0286	0.001	0.0335	0.0372	0.1474	0.004	0.0449	0.1044	0.0198	0.0183	0.0021	0.0014	0.0109	0.0088	0.138	0.0225	0.1161	0.0511	0.0012
2	rs80310084	70141221	0.99	0.165458971998582	1.09	0.136985182682918	0.267157814232525	0.258620551062643	0.0053	0.006	0.0977	0.0148	0.045	0.0173	0.0182	0.0286	0.001	0.0335	0.0372	0.1474	0.004	0.0449	0.1044	0.0198	0.0183	0.0021	0.0014	0.0109	0.0088	0.138	0.0225	0.1161	0.0511	0.0012
2	rs6718298	70145450	0.99	0.165458971998582	1.09	0.136985182682918	0.267157814232525	0.258620551062643	0.0053	0.006	0.0977	0.0148	0.045	0.0173	0.0182	0.0286	0.001	0.0335	0.0372	0.1474	0.004	0.0449	0.1044	0.0198	0.0183	0.0021	0.0014	0.0109	0.0088	0.138	0.0225	0.1161	0.0511	0.0012
2	rs6546559	70145833	0.99	0.165458971998582	1.1	0.116987187387052	0.260160823747935	0.258166256845723	0.0053	0.006	0.0976	0.0147	0.0451	0.0171	0.0181	0.0286	0.001	0.0335	0.0373	0.1475	0.004	0.0449	0.1046	0.0198	0.0182	0.0021	0.0014	0.0109	0.0088	0.138	0.0225	0.116	0.0511	0.0012
2	rs35344582	70148093	0.99	0.165458971998582	1.1	0.116987187387052	0.242502255682374	0.251832600313911	0.0053	0.006	0.0977	0.0147	0.0451	0.0171	0.018	0.0284	0.0011	0.0335	0.0374	0.1475	0.004	0.045	0.1049	0.0197	0.0176	0.0021	0.0015	0.0109	0.0087	0.1381	0.0227	0.1161	0.0511	0.0012
2	rs75332799	70154528	0.99	0.165458971998582	1.1	0.116987187387052	0.241895003871059	0.245884239650522	0.0053	0.006	0.0977	0.0147	0.0451	0.017	0.0179	0.0285	0.0011	0.0335	0.0374	0.1475	0.004	0.045	0.105	0.0198	0.0175	0.0021	0.0015	0.0109	0.0087	0.1381	0.0226	0.1161	0.0511	0.0012
2	rs12713683	70156321	0.99	0.165458971998582	1.1	0.116987187387052	0.241591692415804	0.246107885669138	0.0053	0.006	0.0977	0.0147	0.045	0.017	0.0179	0.0285	0.0011	0.0335	0.0374	0.1475	0.004	0.045	0.105	0.0198	0.0175	0.0022	0.0015	0.0109	0.0087	0.1382	0.0226	0.1162	0.0511	0.0012
2	rs11686934	70172116	0.99	0.165458971998582	1.1	0.116987187387052	0.176154616527119	0.246443475904627	0.0052	0.0061	0.0972	0.0164	0.0451	0.0178	0.018	0.0282	0.0011	0.0334	0.037	0.148	0.0039	0.0446	0.1057	0.0207	0.0184	0.0021	0.0016	0.0112	0.0092	0.1374	0.0224	0.113	0.0505	0.0013
2	rs7581977	70174054	0.99	0.165458971998582	1.12	0.083651866997597	0.153982658735074	0.222119240298046	0.0053	0.0062	0.097	0.0167	0.045	0.0181	0.0179	0.0281	0.0011	0.0328	0.037	0.1486	0.004	0.0438	0.1055	0.0211	0.0187	0.0021	0.0016	0.0113	0.0095	0.1374	0.0224	0.1127	0.0504	0.0013
2	rs4853177	70174766	0.99	0.165458971998582	1.12	0.083651866997597	0.155730033624531	0.214159840419242	0.0053	0.0062	0.0969	0.0167	0.045	0.0182	0.0179	0.028	0.0011	0.0327	0.0371	0.1486	0.0041	0.0437	0.1056	0.0212	0.0186	0.0022	0.0016	0.0114	0.0096	0.1372	0.0224	0.1123	0.0503	0.0014
2	rs17573853	70176685	0.99	0.165458971998582	1.12	0.083651866997597	0.146393335237119	0.179466921138837	0.0055	0.0063	0.0964	0.0169	0.0446	0.0184	0.0183	0.028	0.0012	0.0317	0.0368	0.1493	0.0042	0.0431	0.1057	0.0215	0.0191	0.0025	0.0018	0.0117	0.0099	0.1377	0.0218	0.1118	0.0494	0.0014
2	rs6709103	70176772	0.99	0.165458971998582	1.12	0.083651866997597	0.141343239241691	0.174056350721269	0.0055	0.0064	0.0964	0.0169	0.0446	0.0184	0.0184	0.028	0.0012	0.0317	0.0368	0.1494	0.0042	0.0431	0.1057	0.0216	0.0191	0.0025	0.0018	0.0117	0.0099	0.1378	0.0218	0.1118	0.0492	0.0015
2	rs11126252	70181154	0.99	0.165458971998582	1.12	0.083651866997597	0.0842119312109016	0.173359190580516	0.0053	0.0064	0.096	0.017	0.0446	0.0185	0.0183	0.0276	0.0014	0.0313	0.0374	0.1492	0.004	0.0449	0.1065	0.022	0.0194	0.0037	0.0019	0.0118	0.0102	0.1369	0.0215	0.109	0.0485	0.0019
2	rs3087933	70187538	0.99	0.165458971998582	1.11	0.0992615496976265	0.0900915716806251	0.171769339030634	0.0053	0.0064	0.0962	0.017	0.0446	0.0185	0.0182	0.0275	0.0014	0.0312	0.0375	0.1497	0.004	0.0446	0.107	0.0224	0.0196	0.0038	0.0019	0.012	0.0103	0.1369	0.0213	0.1076	0.0485	0.0019
2	rs3796097	70188676	0.99	0.165458971998582	1.11	0.0992615496976265	0.0936073892286253	0.173060705414726	0.0052	0.0065	0.0964	0.017	0.0447	0.0188	0.0178	0.0275	0.0015	0.0311	0.0377	0.1497	0.004	0.0446	0.1072	0.0226	0.0195	0.0038	0.0018	0.012	0.0105	0.1368	0.0211	0.107	0.0484	0.0019
2	rs7558246	70202613	0.99	0.165458971998582	1.11	0.0992615496976265	0.0949477789559068	0.155006416924415	0.005	0.0065	0.0967	0.0171	0.0445	0.0194	0.0174	0.0279	0.0015	0.0311	0.0377	0.1496	0.0039	0.0445	0.1086	0.0225	0.0194	0.004	0.0017	0.0121	0.0108	0.1361	0.0208	0.1067	0.0479	0.0019
2	rs13386444	70205690	0.99	0.165458971998582	1.11	0.0992615496976265	0.0909140304332738	0.156060166133246	0.005	0.0066	0.0967	0.0171	0.0444	0.0195	0.0174	0.0279	0.0015	0.0313	0.0377	0.1495	0.0039	0.0444	0.1086	0.0226	0.0194	0.004	0.0017	0.012	0.0108	0.1361	0.0208	0.1066	0.0478	0.002
2	rs72841107	70221227	0.99	0.165458971998582	1.11	0.0992615496976265	0.0884131522624573	0.157501188250261	0.005	0.0067	0.0966	0.0171	0.0443	0.0195	0.0174	0.0279	0.0015	0.0315	0.0377	0.1493	0.0038	0.0443	0.1087	0.0227	0.0194	0.004	0.0017	0.012	0.0109	0.1361	0.0208	0.1067	0.0477	0.002
2	rs80231126	70250305	0.99	0.165458971998582	1.11	0.0992615496976265	0.0864959150095285	0.162824983309083	0.005	0.0068	0.0965	0.0171	0.0442	0.0197	0.0173	0.0278	0.0016	0.0318	0.0377	0.1491	0.0038	0.0441	0.1088	0.0229	0.0194	0.004	0.0017	0.012	0.0109	0.1361	0.0208	0.1067	0.0476	0.0021
2	rs4563251	70251490	0.99	0.165458971998582	1.11	0.0992615496976265	0.0865664477445525	0.163019752748501	0.005	0.0068	0.0965	0.0171	0.0442	0.0197	0.0173	0.0278	0.0016	0.0318	0.0377	0.1491	0.0038	0.0441	0.1088	0.0229	0.0194	0.004	0.0017	0.012	0.0109	0.1361	0.0208	0.1067	0.0476	0.0021
2	rs72841111	70272133	0.99	0.165458971998582	1.12	0.083651866997597	0.0903088210385636	0.162630296000759	0.005	0.0068	0.0964	0.0171	0.0442	0.0197	0.0173	0.0279	0.0016	0.0318	0.0377	0.1491	0.0038	0.0441	0.1088	0.0229	0.0194	0.004	0.0018	0.0119	0.0109	0.1361	0.0208	0.1066	0.0476	0.0021
2	rs73936794	70274880	0.99	0.165458971998582	1.12	0.083651866997597	0.0903088210385636	0.162630296000759	0.005	0.0068	0.0964	0.0171	0.0442	0.0197	0.0173	0.0279	0.0016	0.0318	0.0377	0.1491	0.0038	0.0441	0.1088	0.0229	0.0194	0.004	0.0018	0.0119	0.0109	0.1361	0.0208	0.1066	0.0476	0.0021
2	rs62151161	70290192	0.99	0.165458971998582	1.12	0.083651866997597	0.0905264017512256	0.162435690875087	0.005	0.0068	0.0964	0.0171	0.0442	0.0197	0.0173	0.0279	0.0016	0.0318	0.0377	0.1491	0.0038	0.0441	0.1088	0.0229	0.0194	0.004	0.0018	0.0119	0.0109	0.1362	0.0208	0.1066	0.0476	0.0021
2	rs72841117	70301815	0.99	0.165458971998582	1.11	0.0992615496976265	0.0906474231463165	0.162532983161867	0.005	0.0068	0.0964	0.0171	0.0442	0.0197	0.0173	0.0279	0.0016	0.0318	0.0377	0.1491	0.0038	0.0441	0.1088	0.0229	0.0194	0.004	0.0018	0.0119	0.0109	0.1362	0.0208	0.1066	0.0476	0.0021
2	rs4637151	70303441	0.99	0.165458971998582	1.11	0.0992615496976265	0.0906474231463165	0.162532983161867	0.005	0.0068	0.0964	0.0171	0.0442	0.0197	0.0173	0.0279	0.0016	0.0318	0.0377	0.1491	0.0038	0.0441	0.1088	0.0229	0.0194	0.004	0.0018	0.0119	0.0109	0.1362	0.0208	0.1066	0.0476	0.0021
2	rs56126702	70306360	0.99	0.165458971998582	1.11	0.0992615496976265	0.0905990023102235	0.161463899793957	0.005	0.0068	0.0964	0.017	0.0442	0.0197	0.0173	0.0279	0.0016	0.0318	0.0378	0.1491	0.0038	0.0441	0.1088	0.0229	0.0194	0.0041	0.0018	0.0119	0.0109	0.1362	0.0208	0.1066	0.0475	0.0021
2	rs72841120	70311653	0.99	0.165458971998582	1.11	0.0992615496976265	0.0862610700281991	0.153668968817247	0.005	0.0068	0.0963	0.017	0.0442	0.0196	0.0173	0.028	0.0016	0.0318	0.0378	0.1491	0.0038	0.0441	0.1089	0.0229	0.0194	0.0041	0.0018	0.0119	0.0109	0.1362	0.0208	0.1066	0.0475	0.0021
2	rs6546568	70312980	0.98	0.192372589028169	1.1	0.116987187387052	0.0841888258537758	0.152145535407837	0.005	0.0068	0.0962	0.017	0.0442	0.0196	0.0173	0.028	0.0016	0.0319	0.0378	0.1491	0.0038	0.0441	0.109	0.0229	0.0194	0.0041	0.0018	0.0119	0.0109	0.136	0.0208	0.1065	0.0477	0.0021
2	rs75286265	70313548	0.98	0.192372589028169	1.11	0.0992615496976265	0.0836125066048317	0.151670577547215	0.005	0.0068	0.0962	0.017	0.0442	0.0196	0.0173	0.028	0.0016	0.0319	0.0378	0.1491	0.0038	0.0441	0.109	0.0229	0.0194	0.0041	0.0018	0.0119	0.0109	0.136	0.0208	0.1065	0.0477	0.0021
2	rs7597199	70341575	0.98	0.192372589028169	1.1	0.116987187387052	0.073392603157641	0.132937024043414	0.0052	0.0068	0.0952	0.0171	0.0435	0.0196	0.0173	0.0285	0.0017	0.0319	0.0378	0.1492	0.0039	0.0444	0.1098	0.0224	0.0195	0.004	0.0018	0.0119	0.0109	0.1362	0.0208	0.1062	0.0477	0.0021
2	rs4425101	70346527	0.98	0.192372589028169	1.1	0.116987187387052	0.075505973507607	0.130681780387496	0.0052	0.0068	0.0949	0.0171	0.0433	0.0196	0.0173	0.0286	0.0017	0.0319	0.0379	0.1491	0.0039	0.0446	0.1102	0.0222	0.0196	0.004	0.0016	0.0119	0.011	0.1363	0.0208	0.1063	0.0477	0.0021
2	rs72841125	70355054	0.98	0.192372589028169	1.1	0.116987187387052	0.077307778724951	0.126747391541924	0.0052	0.0068	0.0948	0.0171	0.0433	0.0196	0.0173	0.0287	0.0017	0.0319	0.0379	0.1491	0.0039	0.0446	0.1103	0.0222	0.0196	0.004	0.0016	0.0119	0.011	0.1363	0.0208	0.1062	0.0477	0.0021
2	rs7585413	70368099	0.99	0.165458971998582	1.1	0.116987187387052	0.0772421753011689	0.126658493928512	0.0052	0.0068	0.0947	0.0171	0.0432	0.0196	0.0172	0.0288	0.0017	0.032	0.0379	0.1491	0.0038	0.0445	0.1104	0.0223	0.0196	0.0041	0.0016	0.0118	0.011	0.1364	0.0207	0.1061	0.0477	0.0021
2	rs80199569	70372329	0.98	0.192372589028169	1.1	0.116987187387052	0.0752907377006039	0.123826082368354	0.0052	0.0068	0.0946	0.0171	0.0432	0.0196	0.0172	0.0287	0.0017	0.032	0.0379	0.1492	0.0038	0.0445	0.1105	0.0223	0.0196	0.0041	0.0016	0.0118	0.011	0.1364	0.0208	0.106	0.0477	0.0021
2	rs72841128	70396304	0.99	0.165458971998582	1.1	0.116987187387052	0.0781418643292368	0.126125596555621	0.0051	0.0068	0.0942	0.0172	0.0432	0.0196	0.0172	0.0287	0.0017	0.032	0.0379	0.1493	0.0038	0.0445	0.1107	0.0223	0.0197	0.004	0.0016	0.0118	0.0111	0.1366	0.0208	0.1057	0.0477	0.0021
2	rs59735097	70398587	0.99	0.165458971998582	1.1	0.116987187387052	0.0781198408275469	0.125504942557122	0.0051	0.0068	0.0942	0.0171	0.0432	0.0196	0.0172	0.0287	0.0017	0.032	0.0379	0.1493	0.0038	0.0445	0.1108	0.0223	0.0197	0.004	0.0016	0.0118	0.0111	0.1367	0.0208	0.1057	0.0477	0.0021
2	rs72841131	70414741	0.99	0.165458971998582	1.1	0.116987187387052	0.0885562330401147	0.119361731469192	0.0052	0.0068	0.0932	0.0175	0.043	0.0197	0.0171	0.0287	0.0017	0.032	0.0379	0.1495	0.0039	0.0439	0.1122	0.0224	0.0201	0.0041	0.0017	0.0117	0.0112	0.1365	0.021	0.1042	0.0478	0.0021
2	rs12713689	70427457	0.99	0.165458971998582	1.1	0.116987187387052	0.094549374953445	0.113165088611038	0.0053	0.0068	0.0925	0.0177	0.043	0.0197	0.0169	0.0288	0.0018	0.032	0.0379	0.1496	0.004	0.0435	0.1134	0.0225	0.0204	0.0042	0.0017	0.0118	0.0113	0.1363	0.0211	0.1031	0.0478	0.0022
2	rs2592177	70475933	0.99	0.165458971998582	1.1	0.116987187387052	0.0962247341469918	0.107011778582381	0.0054	0.0068	0.0924	0.0178	0.0431	0.0198	0.0169	0.0289	0.0018	0.0322	0.0378	0.1493	0.0041	0.0433	0.1132	0.0224	0.0206	0.0043	0.0018	0.0118	0.0113	0.1361	0.0212	0.1028	0.0479	0.0023
2	rs11556184	70485320	0.99	0.165458971998582	1.1	0.116987187387052	0.0969556329300476	0.105680824592601	0.0054	0.0068	0.0924	0.0178	0.0431	0.0198	0.017	0.029	0.0018	0.0322	0.0378	0.1493	0.0041	0.0433	0.1131	0.0224	0.0206	0.0043	0.0018	0.0118	0.0113	0.1361	0.0213	0.1027	0.0479	0.0023
2	rs2706762	70488470	0.99	0.165458971998582	1.1	0.116987187387052	0.0976392486439601	0.105846842146596	0.0054	0.0068	0.0924	0.0178	0.0431	0.0198	0.0169	0.029	0.0018	0.0323	0.0378	0.1493	0.0041	0.0433	0.1131	0.0224	0.0206	0.0043	0.0018	0.0118	0.0113	0.1361	0.0213	0.1027	0.0479	0.0023
2	rs78003139	70501283	0.99	0.165458971998582	1.1	0.116987187387052	0.0969051145929193	0.104604167606527	0.0054	0.0068	0.0924	0.0178	0.0431	0.0198	0.0169	0.029	0.0018	0.0323	0.0378	0.1493	0.0041	0.0433	0.1131	0.0224	0.0206	0.0043	0.0018	0.0118	0.0113	0.1361	0.0213	0.1027	0.0479	0.0023
2	rs17428404	70522043	0.99	0.165458971998582	1.1	0.116987187387052	0.10237839171617	0.100665969971369	0.0054	0.0069	0.0923	0.0178	0.0432	0.0199	0.0168	0.029	0.0018	0.0324	0.0378	0.1492	0.0041	0.0433	0.113	0.0223	0.0207	0.0045	0.0018	0.0118	0.0113	0.1361	0.0214	0.1024	0.0479	0.0024
2	rs14234	70524142	0.99	0.165458971998582	1.1	0.116987187387052	0.104535732404685	0.10131825227347	0.0054	0.0069	0.0922	0.0178	0.0432	0.0199	0.0168	0.029	0.0018	0.0324	0.0378	0.1492	0.0041	0.0433	0.113	0.0223	0.0207	0.0045	0.0018	0.0118	0.0113	0.1361	0.0214	0.1024	0.0479	0.0025
2	rs78136293	70540095	0.99	0.165458971998582	1.1	0.116987187387052	0.0844200615517871	0.0984766776535603	0.0053	0.0069	0.0919	0.0178	0.0425	0.0203	0.0173	0.0289	0.0018	0.0326	0.0379	0.1493	0.0041	0.043	0.1131	0.0222	0.0209	0.0046	0.0018	0.012	0.0116	0.1356	0.0215	0.1019	0.0479	0.0025
2	rs767984	70541938	0.99	0.165458971998582	1.1	0.116987187387052	0.0855823161875121	0.0993663407628129	0.0053	0.0069	0.0919	0.0178	0.0425	0.0204	0.0173	0.0288	0.0019	0.0326	0.0379	0.1493	0.0041	0.043	0.1131	0.0223	0.0209	0.0046	0.0018	0.012	0.0116	0.1355	0.0215	0.1018	0.0478	0.0025
2	rs1585717	70546369	0.99	0.165458971998582	1.1	0.116987187387052	0.0807462514214933	0.105100556467389	0.0053	0.0069	0.0918	0.0178	0.0425	0.0204	0.0173	0.0289	0.0019	0.0326	0.0379	0.1492	0.0041	0.043	0.1132	0.0222	0.0209	0.0046	0.0018	0.012	0.0117	0.1354	0.0215	0.1018	0.0478	0.0026
2	rs75528981	70548654	0.99	0.165458971998582	1.1	0.116987187387052	0.083750592718478	0.0942342717704379	0.0052	0.0069	0.0918	0.0178	0.0425	0.0204	0.0173	0.0289	0.0019	0.0326	0.0379	0.1492	0.0041	0.043	0.1133	0.0222	0.0209	0.0046	0.0018	0.012	0.0117	0.1354	0.0215	0.1018	0.0478	0.0026
2	rs77950261	70552016	0.99	0.165458971998582	1.1	0.116987187387052	0.0834745660068192	0.0954274929429257	0.0052	0.0069	0.0917	0.0178	0.0425	0.0204	0.0173	0.0289	0.0019	0.0326	0.0379	0.1491	0.0041	0.043	0.1134	0.0222	0.0209	0.0046	0.0018	0.012	0.0117	0.1353	0.0215	0.1018	0.0479	0.0026
2	rs13394815	70564002	0.99	0.165458971998582	1.11	0.0992615496976265	0.0993743127421887	0.0463271606423536	0.0052	0.0071	0.0905	0.0175	0.0429	0.0207	0.0169	0.0297	0.0019	0.0327	0.0375	0.1483	0.0038	0.0427	0.1152	0.0217	0.0209	0.005	0.0017	0.0126	0.0123	0.1341	0.0219	0.1016	0.0478	0.0029
2	rs1871237	70569151	1	0.141401729381863	1.11	0.0992615496976265	0.101388140206047	0.0417189648434239	0.0053	0.0071	0.0901	0.0172	0.0427	0.0208	0.0168	0.0296	0.0019	0.0325	0.0373	0.1481	0.0038	0.0423	0.1174	0.0213	0.021	0.005	0.0017	0.013	0.0125	0.1337	0.0216	0.1013	0.0478	0.003
2	rs17654377	70571103	1	0.141401729381863	1.11	0.0992615496976265	0.0965267537820966	0.0413260075238987	0.0053	0.0071	0.0899	0.0172	0.0432	0.0208	0.0168	0.0296	0.002	0.0326	0.0372	0.1482	0.0039	0.0423	0.1175	0.0212	0.021	0.005	0.0017	0.0131	0.0125	0.1337	0.0215	0.1012	0.0477	0.0031
2	rs11126264	70572693	1	0.141401729381863	1.1	0.116987187387052	0.0916680446700864	0.0434218664604836	0.0053	0.0071	0.0898	0.0172	0.0433	0.0208	0.0168	0.0296	0.002	0.0328	0.0371	0.1482	0.0039	0.0422	0.1176	0.0211	0.0211	0.005	0.0017	0.0131	0.0125	0.1336	0.0215	0.1011	0.0477	0.0031
2	rs61589716	70579640	1	0.141401729381863	1.1	0.116987187387052	0.106212251935315	0.0234046407137424	0.0056	0.0073	0.0889	0.017	0.0429	0.0205	0.0166	0.0303	0.002	0.0351	0.0365	0.1479	0.0039	0.0417	0.1201	0.0205	0.0211	0.0053	0.0017	0.0133	0.0132	0.1319	0.0212	0.0994	0.048	0.0032
2	rs1871239	70579922	1	0.141401729381863	1.1	0.116987187387052	0.112363134473048	0.0117421898049741	0.0059	0.0074	0.0886	0.0167	0.0416	0.0206	0.0164	0.0309	0.002	0.0357	0.036	0.1482	0.0039	0.0415	0.1212	0.0197	0.021	0.0054	0.0018	0.0135	0.0136	0.1305	0.022	0.0991	0.0486	0.0032
2	rs1871241	70580161	1	0.141401729381863	1.1	0.116987187387052	0.0955723970727511	0.00785356208723923	0.0059	0.0075	0.0886	0.0164	0.0413	0.0206	0.0166	0.031	0.002	0.0359	0.0364	0.1476	0.0039	0.0417	0.1219	0.0192	0.0207	0.0055	0.0018	0.0136	0.014	0.1291	0.0226	0.0993	0.0486	0.0032
2	rs1478645	70595465	1	0.141401729381863	1.1	0.116987187387052	0.113641352356624	0.00315242221717532	0.0062	0.0076	0.0869	0.0155	0.0412	0.0196	0.0166	0.0323	0.0019	0.0369	0.0369	0.1468	0.0037	0.0422	0.1237	0.0181	0.0201	0.0055	0.0018	0.0138	0.015	0.1271	0.0227	0.1009	0.0485	0.0034
2	rs17500462	70596235	1	0.141401729381863	1.1	0.116987187387052	0.114115991440124	0.00377992777290524	0.0062	0.0076	0.0868	0.0155	0.0412	0.0196	0.0166	0.0323	0.0019	0.0369	0.0369	0.1469	0.0037	0.0422	0.1237	0.0181	0.0201	0.0055	0.0018	0.0138	0.015	0.1271	0.0228	0.1009	0.0485	0.0034
2	rs1600226	70605754	1	0.141401729381863	1.11	0.0992615496976265	0.11571631519558	0.00209366671479434	0.0062	0.0076	0.0868	0.0155	0.0412	0.0197	0.0166	0.0323	0.0019	0.0369	0.037	0.1469	0.0037	0.0422	0.1238	0.0182	0.0202	0.0055	0.0018	0.0139	0.0151	0.1268	0.0228	0.1008	0.0485	0.0034
2	rs1551952	70607901	1	0.141401729381863	1.1	0.116987187387052	0.112197066706165	0.00502273721577215	0.0062	0.0076	0.0867	0.0155	0.0413	0.0197	0.0166	0.0323	0.0019	0.037	0.037	0.1467	0.0037	0.0423	0.124	0.0181	0.0201	0.0054	0.0018	0.0139	0.0151	0.1267	0.0228	0.1008	0.0483	0.0034
2	rs114694834	70616885	1	0.141401729381863	1.11	0.0992615496976265	0.0921810666927822	0.00668257294700575	0.0062	0.0076	0.0866	0.0152	0.0414	0.0197	0.0167	0.0324	0.0019	0.037	0.0372	0.1465	0.0036	0.0423	0.1239	0.0179	0.02	0.0052	0.0017	0.0141	0.0153	0.1263	0.023	0.1014	0.0483	0.0035
2	rs2127038	70618903	1	0.141401729381863	1.11	0.0992615496976265	0.0887472358290022	0.00520146073521423	0.0062	0.0077	0.0866	0.0151	0.0414	0.0197	0.0168	0.0324	0.0019	0.037	0.0372	0.1465	0.0035	0.0423	0.1239	0.0179	0.02	0.0051	0.0017	0.0141	0.0153	0.1263	0.023	0.1016	0.0482	0.0035
2	rs1478641	70628655	1	0.141401729381863	1.11	0.0992615496976265	0.0879847905876434	0.0054449476229646	0.0061	0.0076	0.0858	0.0143	0.0415	0.0197	0.0171	0.0325	0.0017	0.0368	0.0375	0.1469	0.0033	0.0425	0.1241	0.0178	0.0202	0.0047	0.0016	0.0143	0.0153	0.126	0.0234	0.1024	0.0482	0.0034
2	rs2169835	70628925	1	0.141401729381863	1.11	0.0992615496976265	0.0897302254395749	0.00565238572612421	0.0061	0.0077	0.0858	0.0143	0.0415	0.0197	0.0171	0.0325	0.0017	0.0368	0.0375	0.1469	0.0033	0.0425	0.1241	0.0178	0.0202	0.0047	0.0017	0.0142	0.0153	0.126	0.0234	0.1024	0.0482	0.0035
2	rs28657074	70641243	1.01	0.120031835070186	1.11	0.0992615496976265	0.0926222399815101	0.0120505153793336	0.0062	0.0077	0.0857	0.0144	0.0415	0.0198	0.0172	0.0326	0.0018	0.0367	0.0375	0.1471	0.0033	0.0426	0.124	0.0176	0.0202	0.0047	0.0016	0.0144	0.0155	0.1256	0.0234	0.1023	0.048	0.0035
2	rs517535	70663935	1.01	0.120031835070186	1.11	0.0992615496976265	0.111561875756422	0.00532246270463347	0.0064	0.0077	0.0857	0.0146	0.0415	0.0195	0.0174	0.0327	0.0018	0.0365	0.0373	0.1467	0.0033	0.044	0.124	0.017	0.0203	0.0047	0.0017	0.0148	0.0159	0.1241	0.0235	0.1023	0.0475	0.0038
2	rs79847970	70667237	1.01	0.120031835070186	1.11	0.0992615496976265	0.113892480257475	0.00618901724744817	0.0064	0.0077	0.0857	0.0146	0.0415	0.0193	0.0174	0.0327	0.0018	0.0365	0.0373	0.1469	0.0032	0.0441	0.124	0.0169	0.0203	0.0047	0.0017	0.0148	0.0159	0.1241	0.0234	0.1023	0.0475	0.0038
2	rs472384	70668585	1.01	0.120031835070186	1.12	0.083651866997597	0.114199877634931	0.00698360053309797	0.0064	0.0077	0.0857	0.0146	0.0415	0.0192	0.0174	0.0327	0.0018	0.0365	0.0374	0.1469	0.0032	0.0441	0.124	0.0168	0.0203	0.0047	0.0017	0.0148	0.0159	0.1241	0.0234	0.1023	0.0475	0.0038
2	rs488065	70672131	1.01	0.120031835070186	1.12	0.083651866997597	0.117728870799041	0.00939459249936497	0.0064	0.0076	0.0858	0.0147	0.0416	0.0188	0.0175	0.0328	0.0018	0.0366	0.0378	0.1472	0.003	0.0441	0.1239	0.0165	0.0204	0.0046	0.0017	0.0148	0.0159	0.124	0.0236	0.1023	0.0475	0.0039
2	rs10187567	70673055	1.01	0.120031835070186	1.12	0.083651866997597	0.119216365790635	0.0091233460804606	0.0064	0.0076	0.0859	0.0147	0.0416	0.0188	0.0175	0.0328	0.0018	0.0366	0.0378	0.1471	0.003	0.0441	0.1237	0.0164	0.0203	0.0046	0.0017	0.0148	0.016	0.1241	0.0236	0.1024	0.0474	0.0039
2	rs3821272	70681649	1.01	0.120031835070186	1.12	0.083651866997597	0.139946881701775	0.0230615318717745	0.0064	0.0076	0.0859	0.0147	0.0416	0.0188	0.0174	0.0329	0.0018	0.0366	0.0378	0.1471	0.003	0.0442	0.1236	0.0163	0.0204	0.0046	0.0017	0.0148	0.0159	0.1241	0.0238	0.1024	0.0474	0.0039
2	rs111937678	70699465	1.02	0.101174939294895	1.12	0.083651866997597	0.180607177627508	0.0163519484473983	0.0064	0.0079	0.0856	0.0147	0.0414	0.0188	0.0172	0.0336	0.0016	0.0369	0.0376	0.1474	0.0029	0.0447	0.1223	0.0156	0.0206	0.0043	0.0016	0.0154	0.0163	0.1236	0.0247	0.1027	0.0469	0.0038
2	rs3771507	70701923	1.02	0.101174939294895	1.12	0.083651866997597	0.169560778049745	0.0153902037302699	0.0063	0.0079	0.0855	0.0147	0.0414	0.0188	0.0172	0.0336	0.0016	0.0369	0.0376	0.1474	0.0029	0.0447	0.1223	0.0156	0.0206	0.0043	0.0016	0.0154	0.0163	0.1237	0.0247	0.1027	0.0469	0.0038
2	rs958685	70703847	1.02	0.101174939294895	1.11	0.0992615496976265	0.168252483433349	0.0152851274436684	0.0063	0.0079	0.0855	0.0147	0.0414	0.0188	0.0172	0.0336	0.0016	0.0369	0.0376	0.1473	0.0029	0.0447	0.1222	0.0156	0.0206	0.0043	0.0016	0.0154	0.0164	0.1236	0.0247	0.1028	0.0469	0.0038
2	rs17005692	70712860	1.02	0.101174939294895	1.11	0.0992615496976265	0.177570990069824	0.0268760456943843	0.0063	0.0078	0.0857	0.0148	0.0414	0.0189	0.0173	0.0336	0.0016	0.0369	0.0375	0.1472	0.0029	0.0448	0.1223	0.0157	0.0207	0.0043	0.0016	0.0154	0.0163	0.1235	0.0247	0.1028	0.0469	0.0038
2	rs3849387	70724011	1.02	0.101174939294895	1.11	0.0992615496976265	0.183970185194363	0.0311611744756348	0.0064	0.0077	0.0859	0.0149	0.0415	0.019	0.0175	0.0335	0.0015	0.0371	0.0373	0.147	0.0028	0.0449	0.122	0.0158	0.0208	0.0042	0.0015	0.0155	0.0161	0.1233	0.0248	0.1028	0.0469	0.0038
2	rs75366844	70725992	1.02	0.101174939294895	1.11	0.0992615496976265	0.187932606134317	0.0440538632783374	0.0064	0.0078	0.0859	0.0149	0.0415	0.019	0.0175	0.0335	0.0015	0.0372	0.0374	0.1469	0.0028	0.0449	0.1218	0.0159	0.0208	0.0042	0.0015	0.0155	0.0161	0.1233	0.0248	0.1027	0.0469	0.0037
2	rs3821261	70729253	1.02	0.101174939294895	1.11	0.0992615496976265	0.173377461879135	0.054201789283204	0.0064	0.0078	0.0858	0.0149	0.0416	0.019	0.0176	0.0336	0.0015	0.0374	0.0374	0.1467	0.0027	0.045	0.1216	0.0159	0.0208	0.0041	0.0015	0.0156	0.0161	0.1232	0.0248	0.1027	0.0469	0.0037
2	rs404420	70733526	1.02	0.101174939294895	1.11	0.0992615496976265	0.141884962403113	0.0484702906443168	0.0064	0.0079	0.0853	0.015	0.0418	0.0191	0.0179	0.0336	0.0015	0.0377	0.0376	0.1466	0.0028	0.0448	0.1207	0.0159	0.0209	0.0042	0.0016	0.0158	0.0161	0.1231	0.025	0.1024	0.0469	0.0037
2	rs76262158	70735051	1.03	0.0846525390220556	1.11	0.0992615496976265	0.125903346897002	0.0660677823225773	0.0064	0.008	0.0842	0.0151	0.0417	0.0191	0.018	0.034	0.0018	0.0378	0.0378	0.1463	0.0029	0.045	0.1198	0.0158	0.0212	0.0043	0.0017	0.0159	0.0163	0.1228	0.0249	0.1026	0.0469	0.0037
2	rs454305	70736219	1.03	0.0846525390220556	1.11	0.0992615496976265	0.094425089919153	0.0433646137910952	0.0065	0.0082	0.0833	0.0151	0.0417	0.0191	0.0182	0.0343	0.0019	0.0378	0.038	0.1459	0.003	0.0452	0.1191	0.0157	0.0214	0.0043	0.0018	0.0161	0.0165	0.1227	0.0249	0.1027	0.0469	0.0038
2	rs17638303	70738550	1.03	0.0846525390220556	1.11	0.0992615496976265	0.0934591976500298	0.0425098670040853	0.0064	0.0082	0.0832	0.0153	0.0416	0.0192	0.0183	0.0345	0.002	0.0379	0.0382	0.1459	0.0031	0.0452	0.1187	0.0157	0.0215	0.0043	0.0018	0.0161	0.0166	0.1226	0.0251	0.1025	0.0467	0.0038
2	rs112839945	70748107	1.03	0.0846525390220556	1.11	0.0992615496976265	0.0843506483423821	0.0491336170137202	0.0064	0.0082	0.083	0.0153	0.0414	0.0192	0.0184	0.0345	0.002	0.0379	0.0381	0.1457	0.0032	0.0453	0.1184	0.0156	0.0216	0.0043	0.0019	0.0162	0.0167	0.1227	0.0252	0.1025	0.0465	0.0038
2	rs2442152	70748650	1.03	0.0846525390220556	1.11	0.0992615496976265	0.0836125066048317	0.0469774772647228	0.0064	0.0082	0.083	0.0153	0.0414	0.0191	0.0184	0.0345	0.002	0.0379	0.0381	0.1457	0.0032	0.0453	0.1184	0.0156	0.0216	0.0043	0.0019	0.0162	0.0167	0.1227	0.0252	0.1025	0.0465	0.0038
2	rs446086	70756057	1.06	0.0472756964826134	1.11	0.0992615496976265	0.00659347274782813	0.0547077667831188	0.0069	0.0091	0.0829	0.0168	0.0416	0.02	0.0189	0.033	0.0032	0.0384	0.0362	0.1393	0.0044	0.047	0.1179	0.016	0.0234	0.0042	0.0024	0.0165	0.018	0.1205	0.0266	0.1013	0.0457	0.0036
2	rs11679179	70769717	1.06	0.0472756964826134	1.11	0.0992615496976265	0.012775307136774	0.110873859212413	0.0071	0.0093	0.083	0.017	0.0417	0.0202	0.019	0.0324	0.0036	0.0382	0.036	0.1381	0.0045	0.0474	0.1174	0.0159	0.0237	0.0041	0.0026	0.0166	0.0183	0.1201	0.027	0.101	0.0458	0.0035
2	rs10489985	70772720	1.06	0.0472756964826134	1.11	0.0992615496976265	0.0123463610114033	0.160784872734272	0.0071	0.0094	0.0832	0.0171	0.0418	0.0203	0.019	0.0322	0.0037	0.0381	0.0359	0.1376	0.0046	0.0475	0.1172	0.016	0.0239	0.0041	0.0026	0.0167	0.0184	0.12	0.0271	0.101	0.0459	0.0035
2	rs17639251	70776281	1.06	0.0472756964826134	1.11	0.0992615496976265	0.0114979290107522	0.164190091256066	0.0071	0.0094	0.0832	0.0171	0.0417	0.0204	0.019	0.0322	0.0037	0.0381	0.0359	0.1375	0.0046	0.0475	0.1171	0.0161	0.0239	0.004	0.0026	0.0168	0.0184	0.1199	0.0271	0.101	0.0458	0.0035
2	rs12624266	70778230	1.06	0.0472756964826134	1.11	0.0992615496976265	0.00956357902654996	0.172563627757535	0.0071	0.0095	0.0832	0.0171	0.0418	0.0204	0.019	0.0321	0.0037	0.0381	0.0358	0.1375	0.0046	0.0474	0.1172	0.0162	0.0239	0.004	0.0027	0.0169	0.0185	0.1199	0.027	0.101	0.0458	0.0034
2	rs35891991	70785358	1.06	0.0472756964826134	1.11	0.0992615496976265	0.0111688615814875	0.186054927669735	0.007	0.0095	0.0833	0.0172	0.0418	0.0205	0.019	0.0318	0.0036	0.0381	0.0356	0.1377	0.0047	0.0473	0.117	0.0162	0.024	0.004	0.0026	0.0171	0.0188	0.1198	0.027	0.1011	0.0456	0.0033
2	rs2215021	70796257	1.06	0.0472756964826134	1.09	0.136985182682918	0.0164895702478531	0.154719472733472	0.0069	0.0096	0.0833	0.0173	0.0418	0.0207	0.0191	0.0316	0.0037	0.038	0.0354	0.138	0.0048	0.0472	0.1169	0.0163	0.0242	0.0038	0.0026	0.0173	0.019	0.1197	0.0269	0.1015	0.0452	0.0033
2	rs114936176	70796542	1.06	0.0472756964826134	1.09	0.136985182682918	0.0159635356895804	0.15778995744588	0.0069	0.0095	0.0833	0.0173	0.0418	0.0207	0.0191	0.0316	0.0037	0.038	0.0354	0.138	0.0047	0.0472	0.1168	0.0163	0.0242	0.0039	0.0026	0.0173	0.019	0.1197	0.027	0.1014	0.0452	0.0033
2	rs2902450	70799620	1.06	0.0472756964826134	1.09	0.136985182682918	0.015926962678152	0.167915531392717	0.0069	0.0095	0.0833	0.0173	0.0418	0.0207	0.0191	0.0316	0.0037	0.038	0.0353	0.138	0.0048	0.0472	0.1168	0.0163	0.0242	0.0039	0.0026	0.0173	0.0191	0.1197	0.027	0.1014	0.0452	0.0033
2	rs435931	70801802	1.06	0.0472756964826134	1.09	0.136985182682918	0.0156077762491947	0.122682269843163	0.0068	0.0096	0.0833	0.0174	0.0418	0.0207	0.0191	0.0315	0.0037	0.0379	0.0354	0.1381	0.0047	0.0472	0.1168	0.0163	0.0242	0.0039	0.0026	0.0173	0.0191	0.1197	0.027	0.1013	0.0451	0.0033
2	rs112468702	70807660	1.06	0.0472756964826134	1.09	0.136985182682918	0.0176190131765303	0.168407900013418	0.0068	0.0096	0.0832	0.0174	0.0418	0.0207	0.0191	0.0315	0.0037	0.0379	0.0354	0.1381	0.0048	0.0472	0.1169	0.0163	0.0242	0.004	0.0026	0.0173	0.0192	0.1197	0.0269	0.1012	0.0451	0.0033
2	rs12619641	70808334	1.06	0.0472756964826134	1.09	0.136985182682918	0.0176111437157839	0.13730679929143	0.0068	0.0096	0.0832	0.0174	0.0418	0.0207	0.0191	0.0315	0.0037	0.0379	0.0354	0.1381	0.0048	0.0473	0.117	0.0162	0.0242	0.004	0.0026	0.0174	0.0192	0.1198	0.0269	0.1011	0.0451	0.0033
2	rs373557	70817049	1.07	0.0382760853635132	1.08	0.159408631830651	0.0239514951039805	0.0783868612179857	0.0068	0.0094	0.0833	0.0173	0.0421	0.0207	0.0191	0.0312	0.0038	0.0375	0.0355	0.1379	0.0048	0.0475	0.1171	0.0162	0.024	0.0042	0.0026	0.0174	0.0191	0.1198	0.0267	0.1011	0.0452	0.0033
2	rs74489254	70819674	1.07	0.0382760853635132	1.08	0.159408631830651	0.032471542265934	0.0843724367190833	0.0068	0.0092	0.0833	0.0173	0.0424	0.0208	0.0191	0.0311	0.0039	0.0374	0.0353	0.1382	0.0049	0.0475	0.1173	0.0162	0.0239	0.0042	0.0026	0.0175	0.0193	0.1193	0.0266	0.1013	0.045	0.0033
2	rs453567	70819770	1.07	0.0382760853635132	1.07	0.184406357471863	0.0364349854405669	0.085590828665106	0.0068	0.0092	0.0833	0.0174	0.0424	0.0208	0.0192	0.0311	0.0039	0.0374	0.0353	0.1383	0.0049	0.0475	0.1173	0.0162	0.0239	0.0042	0.0025	0.0175	0.0193	0.1192	0.0266	0.1013	0.045	0.0033
2	rs6741056	70823702	1.08	0.0307113420574436	1.07	0.184406357471863	0.0971578715715763	0.100910383449072	0.007	0.0083	0.0838	0.0179	0.0435	0.0215	0.0195	0.0298	0.0042	0.0364	0.0343	0.1393	0.0053	0.047	0.1177	0.0166	0.024	0.0044	0.0025	0.0178	0.0205	0.1156	0.0261	0.1024	0.045	0.0033
2	rs75974667	70825200	1.08	0.0307113420574436	1.07	0.184406357471863	0.0972084725609871	0.121892733284845	0.007	0.0083	0.084	0.0179	0.0436	0.0215	0.0195	0.0297	0.0042	0.0363	0.0342	0.1395	0.0053	0.047	0.1175	0.0167	0.024	0.0044	0.0025	0.0177	0.0205	0.1157	0.0261	0.1024	0.045	0.0033
2	rs2108483	70825480	1.08	0.0307113420574436	1.06	0.212122118160079	0.0925486187419188	0.108097900011537	0.007	0.0083	0.084	0.0179	0.0437	0.0216	0.0194	0.0297	0.0042	0.0363	0.0342	0.1395	0.0053	0.047	0.1175	0.0167	0.024	0.0044	0.0025	0.0177	0.0205	0.1157	0.0261	0.1024	0.045	0.0033
2	rs112013417	70828725	1.08	0.0307113420574436	1.06	0.212122118160079	0.0991948188863754	0.0964663948641865	0.007	0.0082	0.0841	0.018	0.0437	0.0216	0.0195	0.0298	0.0042	0.0363	0.0343	0.1395	0.0053	0.047	0.1169	0.0167	0.024	0.0044	0.0025	0.0178	0.0207	0.1154	0.0261	0.1024	0.045	0.0033
2	rs11677281	70829851	1.08	0.0307113420574436	1.06	0.212122118160079	0.103954183279288	0.0969473785145671	0.007	0.0082	0.084	0.0179	0.0437	0.0216	0.0195	0.0298	0.0042	0.0362	0.0343	0.1396	0.0053	0.047	0.1167	0.0168	0.024	0.0044	0.0025	0.0179	0.0208	0.1153	0.0262	0.1025	0.045	0.0033
2	rs17005935	70835618	1.09	0.0244129772860817	1.06	0.212122118160079	0.127961854250459	0.0977511031139931	0.0067	0.0069	0.084	0.0176	0.0445	0.0212	0.0185	0.033	0.0034	0.0345	0.0337	0.1408	0.0051	0.0479	0.1154	0.0167	0.0237	0.0046	0.0022	0.0181	0.022	0.1147	0.0262	0.1047	0.0448	0.003
2	rs9309438	70842774	1.08	0.0307113420574436	1.06	0.212122118160079	0.146686036080367	0.0671011813753681	0.0066	0.0067	0.0838	0.0175	0.0449	0.021	0.0183	0.0334	0.0034	0.0344	0.0338	0.1411	0.005	0.048	0.1152	0.0166	0.0235	0.0047	0.0021	0.0181	0.0222	0.1148	0.026	0.105	0.045	0.003
2	rs13429949	70842775	1.08	0.0307113420574436	1.05	0.24269399207398	0.147076844820644	0.0646323411909048	0.0066	0.0067	0.0838	0.0175	0.045	0.021	0.0183	0.0334	0.0034	0.0344	0.0338	0.1411	0.005	0.048	0.1153	0.0166	0.0235	0.0047	0.0021	0.018	0.0222	0.1147	0.026	0.105	0.045	0.003
2	rs17697184	70844368	1.09	0.0244129772860817	1.05	0.24269399207398	0.157624837842761	0.0924949556582326	0.0065	0.0067	0.0837	0.0175	0.045	0.0209	0.0183	0.0335	0.0034	0.0343	0.0338	0.141	0.005	0.048	0.1154	0.0166	0.0235	0.0047	0.0021	0.018	0.0222	0.1146	0.0261	0.105	0.0451	0.0029
2	rs115822033	70853607	1.08	0.0307113420574436	1.05	0.24269399207398	0.173808582088134	0.107178599216655	0.0061	0.0064	0.0834	0.0173	0.0456	0.0205	0.0177	0.0336	0.0032	0.0343	0.0347	0.1411	0.0049	0.048	0.1157	0.0167	0.0237	0.0045	0.002	0.0185	0.0223	0.1146	0.026	0.1054	0.045	0.0028
2	rs72828700	70854130	1.08	0.0307113420574436	1.05	0.24269399207398	0.172445499860599	0.0933630123974988	0.0061	0.0064	0.0834	0.0173	0.0456	0.0205	0.0177	0.0336	0.0032	0.0343	0.0347	0.1411	0.0049	0.048	0.1157	0.0167	0.0238	0.0045	0.002	0.0185	0.0223	0.1146	0.026	0.1054	0.045	0.0028
2	rs2902451	70857059	1.08	0.0307113420574436	1.05	0.24269399207398	0.180533666834422	0.0959064362335864	0.0061	0.0064	0.0833	0.0173	0.0457	0.0205	0.0174	0.0337	0.0032	0.0343	0.0348	0.1411	0.0048	0.048	0.1158	0.0167	0.0237	0.0045	0.002	0.0185	0.0223	0.1148	0.0259	0.1055	0.0451	0.0028
2	rs115462238	70857070	1.08	0.0307113420574436	1.04	0.276253925711104	0.180533666834422	0.0961462615445758	0.0061	0.0064	0.0833	0.0173	0.0457	0.0205	0.0174	0.0337	0.0032	0.0343	0.0348	0.1411	0.0048	0.048	0.1158	0.0167	0.0237	0.0045	0.002	0.0185	0.0223	0.1148	0.0259	0.1055	0.0451	0.0028
2	rs7602314	70867086	1.08	0.0307113420574436	1.05	0.24269399207398	0.146198394518795	0.121454929311561	0.0059	0.0061	0.0836	0.0168	0.0458	0.0201	0.0177	0.0338	0.0029	0.0341	0.0348	0.1415	0.0046	0.0479	0.116	0.0166	0.0235	0.005	0.0019	0.0189	0.0225	0.1146	0.026	0.1059	0.0451	0.0026
2	rs2863792	70871146	1.08	0.0307113420574436	1.04	0.276253925711104	0.160183676009094	0.13951106584179	0.0058	0.0059	0.0838	0.0167	0.0458	0.02	0.0177	0.034	0.0029	0.034	0.0349	0.1417	0.0046	0.0478	0.1162	0.0164	0.0233	0.005	0.0019	0.019	0.0225	0.1145	0.026	0.106	0.0453	0.0025
2	rs114303797	70874253	1.08	0.0307113420574436	1.04	0.276253925711104	0.163355613796788	0.136574902417033	0.0058	0.0058	0.0839	0.0166	0.0458	0.0199	0.0176	0.034	0.0029	0.034	0.0349	0.1418	0.0045	0.0478	0.1162	0.0164	0.0233	0.0049	0.0019	0.0191	0.0226	0.1145	0.026	0.1061	0.0456	0.0025
2	rs6711824	70876155	1.08	0.0307113420574436	1.04	0.276253925711104	0.161592751572436	0.116850809762216	0.0058	0.0058	0.0839	0.0166	0.0458	0.0199	0.0176	0.034	0.0029	0.034	0.0349	0.1418	0.0045	0.0478	0.1162	0.0164	0.0232	0.0049	0.0019	0.0191	0.0226	0.1145	0.026	0.1061	0.0456	0.0025
2	rs1048749	70884364	1.09	0.0244129772860817	1.04	0.276253925711104	0.202928731532305	0.1634095378146	0.0057	0.0053	0.0836	0.0165	0.046	0.0196	0.0178	0.034	0.0027	0.0338	0.0347	0.1415	0.0042	0.0476	0.1162	0.0165	0.0233	0.0052	0.0017	0.0193	0.0227	0.1148	0.0259	0.1071	0.0465	0.0023
2	rs78206243	70885537	1.09	0.0244129772860817	1.04	0.276253925711104	0.203125249320793	0.165069777592958	0.0057	0.0052	0.0836	0.0165	0.046	0.0195	0.0178	0.0339	0.0027	0.0338	0.0347	0.1416	0.0042	0.0476	0.1162	0.0165	0.0233	0.0052	0.0017	0.0193	0.0227	0.1149	0.0259	0.1071	0.0465	0.0022
2	rs13001541	70887166	1.09	0.0244129772860817	1.04	0.276253925711104	0.202339824920206	0.150532852689932	0.0057	0.0052	0.0836	0.0165	0.046	0.0195	0.0178	0.034	0.0027	0.0338	0.0347	0.1416	0.0042	0.0476	0.1162	0.0165	0.0233	0.0052	0.0017	0.0193	0.0227	0.1149	0.0259	0.1071	0.0465	0.0022
2	rs2270043	70896357	1.09	0.0244129772860817	1.04	0.276253925711104	0.226067027623868	0.139695333273199	0.0057	0.0051	0.0834	0.0164	0.0459	0.0195	0.0179	0.0339	0.0027	0.0337	0.0346	0.1416	0.0041	0.0475	0.1163	0.0165	0.0232	0.0052	0.0016	0.0194	0.0228	0.1151	0.0259	0.1072	0.0468	0.0022
2	rs77028469	70897245	1.09	0.0244129772860817	1.04	0.276253925711104	0.222368252509815	0.157886255595879	0.0057	0.0051	0.0835	0.0164	0.0458	0.0194	0.0179	0.0339	0.0027	0.0337	0.0346	0.1417	0.0041	0.0474	0.1163	0.0165	0.0232	0.0052	0.0016	0.0194	0.0227	0.1151	0.0259	0.1072	0.0469	0.0022
2	rs11894520	70901699	1.09	0.0244129772860817	1.04	0.276253925711104	0.211838443472894	0.137764962141785	0.0058	0.0051	0.0837	0.0163	0.0457	0.0193	0.0179	0.0339	0.0027	0.0337	0.0347	0.1417	0.0041	0.0474	0.1163	0.0165	0.0232	0.0051	0.0016	0.0194	0.0227	0.1153	0.0258	0.1073	0.0472	0.0021
2	rs75121559	70913543	1.09	0.0244129772860817	1.05	0.24269399207398	0.209110855545617	0.154719472733472	0.0059	0.0051	0.0844	0.0162	0.0456	0.0193	0.0179	0.0339	0.0027	0.0336	0.0343	0.1415	0.0042	0.0473	0.1163	0.0166	0.0231	0.005	0.0016	0.0194	0.0226	0.1152	0.0259	0.1073	0.0473	0.0021
2	rs3755374	70920909	1.09	0.0244129772860817	1.05	0.24269399207398	0.203991208079459	0.137032169980304	0.0059	0.0051	0.0845	0.0162	0.0456	0.0193	0.0179	0.0339	0.0027	0.0336	0.0343	0.1415	0.0042	0.0473	0.1163	0.0166	0.0231	0.005	0.0016	0.0194	0.0226	0.1152	0.0259	0.1073	0.0473	0.0021
2	rs4852700	70921539	1.09	0.0244129772860817	1.05	0.24269399207398	0.207475906459273	0.142284369371962	0.0059	0.0051	0.0845	0.0162	0.0456	0.0193	0.0179	0.0339	0.0027	0.0336	0.0343	0.1415	0.0042	0.0473	0.1163	0.0166	0.0231	0.005	0.0016	0.0195	0.0227	0.1151	0.0259	0.1074	0.0473	0.0021
2	rs74647451	70936867	1.09	0.0244129772860817	1.05	0.24269399207398	0.21095380913902	0.12426706791209	0.0059	0.005	0.0845	0.0162	0.0455	0.0192	0.0179	0.0339	0.0028	0.0336	0.0344	0.1415	0.0041	0.0473	0.116	0.0166	0.023	0.0049	0.0015	0.0196	0.0227	0.1151	0.0259	0.1077	0.0472	0.0022
2	rs76998736	70938683	1.09	0.0244129772860817	1.05	0.24269399207398	0.210472159917466	0.123826082368354	0.0059	0.005	0.0845	0.0162	0.0455	0.0192	0.0179	0.0339	0.0028	0.0336	0.0344	0.1415	0.0041	0.0473	0.116	0.0166	0.023	0.0049	0.0015	0.0196	0.0227	0.1151	0.0259	0.1077	0.0472	0.0022
2	rs62149816	70943059	1.09	0.0244129772860817	1.05	0.24269399207398	0.180754251014494	0.159623183808191	0.0059	0.0049	0.0846	0.0161	0.0454	0.0189	0.0176	0.034	0.0028	0.0334	0.035	0.1417	0.0039	0.0476	0.115	0.0165	0.0225	0.0048	0.0014	0.0199	0.0228	0.1153	0.026	0.1088	0.0468	0.0023
2	rs7585539	70943806	1.09	0.0244129772860817	1.05	0.24269399207398	0.168852858450763	0.158657391375239	0.0059	0.0049	0.0847	0.0161	0.0454	0.0188	0.0176	0.034	0.0028	0.0334	0.0352	0.1417	0.0038	0.0477	0.1147	0.0165	0.0224	0.0048	0.0014	0.02	0.0228	0.1153	0.0261	0.1091	0.0467	0.0023
2	rs3755368	70944349	1.09	0.0244129772860817	1.06	0.212122118160079	0.132078554418934	0.148832041487617	0.0059	0.0049	0.085	0.0162	0.0454	0.0187	0.0175	0.0339	0.0027	0.0335	0.0354	0.1418	0.0038	0.0479	0.1143	0.0167	0.0223	0.0046	0.0014	0.0198	0.0227	0.1149	0.0262	0.1095	0.0468	0.0024
2	rs17654282	70947134	1.09	0.0244129772860817	1.06	0.212122118160079	0.106292499728179	0.152335667449292	0.0059	0.0048	0.0852	0.0161	0.0454	0.0187	0.0175	0.0339	0.0026	0.0336	0.0354	0.1415	0.0038	0.0481	0.1144	0.0166	0.0222	0.0045	0.0014	0.0197	0.0226	0.1154	0.0262	0.1095	0.0469	0.0024
2	rs17654593	70950710	1.09	0.0244129772860817	1.06	0.212122118160079	0.101700202510599	0.163799650787437	0.0059	0.0048	0.0853	0.0161	0.0454	0.0187	0.0174	0.0339	0.0026	0.0336	0.0354	0.1414	0.0038	0.0481	0.1144	0.0166	0.0222	0.0045	0.0014	0.0196	0.0225	0.1155	0.0262	0.1095	0.047	0.0025
2	rs7584508	70952091	1.09	0.0244129772860817	1.06	0.212122118160079	0.092794166587624	0.145732010383225	0.0059	0.0048	0.0853	0.0161	0.0454	0.0187	0.0174	0.0339	0.0025	0.0336	0.0354	0.1413	0.0037	0.0481	0.1145	0.0166	0.0222	0.0045	0.0014	0.0196	0.0225	0.1157	0.0262	0.1096	0.047	0.0025
2	rs76932399	70955191	1.09	0.0244129772860817	1.06	0.212122118160079	0.0932125405620923	0.1634095378146	0.0059	0.0048	0.0854	0.0161	0.0454	0.0187	0.0174	0.0339	0.0025	0.0336	0.0354	0.1413	0.0037	0.0482	0.1146	0.0166	0.0222	0.0045	0.0014	0.0196	0.0225	0.1158	0.0262	0.1094	0.047	0.0025
2	rs118158230	70968721	1.09	0.0244129772860817	1.06	0.212122118160079	0.0879610314361889	0.163799650787437	0.0058	0.0048	0.0855	0.0161	0.0454	0.0187	0.0174	0.0339	0.0025	0.0336	0.0353	0.1412	0.0037	0.0482	0.1146	0.0166	0.0221	0.0044	0.0014	0.0195	0.0224	0.116	0.0262	0.1093	0.0471	0.0024
2	rs716418	70977946	1.09	0.0244129772860817	1.06	0.212122118160079	0.0858627657636069	0.161269788849261	0.0058	0.0048	0.0855	0.016	0.0454	0.0188	0.0173	0.034	0.0024	0.0336	0.0353	0.1412	0.0036	0.0484	0.1146	0.0166	0.022	0.0044	0.0013	0.0195	0.0224	0.1162	0.0262	0.1092	0.0472	0.0024
2	rs12713716	71001323	1.09	0.0244129772860817	1.06	0.212122118160079	0.0636910764322122	0.235667061808882	0.0057	0.0047	0.0856	0.0158	0.0452	0.0186	0.0169	0.0341	0.0023	0.0337	0.0358	0.1401	0.0034	0.0488	0.1142	0.0168	0.0215	0.0043	0.0013	0.0192	0.0224	0.1171	0.0267	0.1097	0.048	0.0024
2	rs73937008	71012399	1.09	0.0244129772860817	1.06	0.212122118160079	0.0497999575847439	0.205241821329961	0.0057	0.0047	0.0859	0.0157	0.0459	0.0184	0.0168	0.0338	0.0023	0.0338	0.0359	0.1398	0.0034	0.049	0.114	0.0167	0.0213	0.0043	0.0014	0.019	0.0221	0.1175	0.0267	0.1095	0.0483	0.0024
2	rs7566476	71012734	1.09	0.0244129772860817	1.06	0.212122118160079	0.054403892043909	0.19968033298259	0.0057	0.0047	0.0858	0.0157	0.046	0.0184	0.0167	0.0339	0.0023	0.0337	0.0359	0.1398	0.0034	0.049	0.114	0.0167	0.0213	0.0043	0.0014	0.019	0.0222	0.1177	0.0267	0.1095	0.0482	0.0024
2	rs36076908	71018623	1.09	0.0244129772860817	1.06	0.212122118160079	0.0554349816304036	0.230063521109758	0.0057	0.0047	0.0857	0.0156	0.046	0.0183	0.0167	0.0338	0.0023	0.0337	0.036	0.1398	0.0033	0.049	0.1137	0.0168	0.0217	0.0043	0.0013	0.0189	0.0221	0.118	0.0268	0.1094	0.0484	0.0024
2	rs10192530	71021006	1.1	0.0192206709224904	1.06	0.212122118160079	0.0789595448240101	0.312826994123563	0.0057	0.0047	0.0858	0.0156	0.046	0.0183	0.0166	0.0338	0.0023	0.0336	0.0359	0.1399	0.0033	0.0489	0.1136	0.0168	0.0219	0.0043	0.0013	0.0187	0.0221	0.1181	0.0268	0.1093	0.0484	0.0024
2	rs116495042	71021959	1.1	0.0192206709224904	1.06	0.212122118160079	0.0907200850988227	0.305269117735672	0.0057	0.0047	0.0858	0.0155	0.0459	0.0183	0.0166	0.0338	0.0022	0.0336	0.036	0.1399	0.0033	0.0488	0.1135	0.0168	0.022	0.0043	0.0013	0.0186	0.0221	0.1181	0.0268	0.1093	0.0484	0.0024
2	rs116022325	71022128	1.1	0.0192206709224904	1.07	0.184406357471863	0.0909625577119784	0.299191496639808	0.0057	0.0047	0.0858	0.0155	0.0459	0.0183	0.0166	0.0338	0.0022	0.0336	0.036	0.1399	0.0033	0.0488	0.1135	0.0168	0.022	0.0043	0.0013	0.0186	0.0221	0.1181	0.0268	0.1093	0.0484	0.0024
2	rs13339803	71024061	1.1	0.0192206709224904	1.07	0.184406357471863	0.107770379557967	0.299429142349	0.0057	0.0047	0.0858	0.0155	0.0459	0.0182	0.0166	0.0338	0.0022	0.0336	0.0361	0.1399	0.0033	0.0486	0.1133	0.0168	0.0223	0.0043	0.0013	0.0186	0.022	0.1182	0.0268	0.1094	0.0485	0.0023
2	rs77424755	71024801	1.1	0.0192206709224904	1.07	0.184406357471863	0.087273787809489	0.353537065851035	0.0057	0.0047	0.0858	0.0154	0.0458	0.0181	0.0166	0.0339	0.0022	0.0336	0.0363	0.1402	0.0032	0.0484	0.113	0.0167	0.0221	0.0042	0.0014	0.0184	0.0219	0.1188	0.0269	0.1095	0.0487	0.0023
2	rs117945857	71027972	1.11	0.0149838864052024	1.07	0.184406357471863	0.0570328123265688	0.429371962541054	0.006	0.0048	0.0864	0.0142	0.0448	0.0171	0.0169	0.0335	0.0014	0.0339	0.0379	0.1431	0.0027	0.0456	0.1101	0.0158	0.0211	0.0041	0.0014	0.0178	0.0203	0.1241	0.0276	0.1114	0.05	0.002
2	rs7586340	71028273	1.1	0.0192206709224904	1.07	0.184406357471863	0.0262270264245801	0.344957788719271	0.006	0.0048	0.0864	0.0141	0.0448	0.0171	0.0169	0.0335	0.0014	0.0339	0.0381	0.1433	0.0026	0.0454	0.1098	0.0158	0.0211	0.0041	0.0014	0.0178	0.0202	0.1245	0.0277	0.1115	0.0501	0.0019
2	rs7587185	71028947	1.1	0.0192206709224904	1.07	0.184406357471863	0.0490671772418251	0.432931419207759	0.006	0.0046	0.0862	0.0143	0.0444	0.0173	0.0168	0.0327	0.0012	0.0342	0.0383	0.145	0.0024	0.0445	0.1089	0.0152	0.0212	0.0039	0.0013	0.0176	0.0196	0.1271	0.0273	0.1118	0.0502	0.0018
2	rs6712273	71029439	1.1	0.0192206709224904	1.07	0.184406357471863	0.044792673723916	0.386650847060502	0.006	0.0046	0.0861	0.0144	0.0442	0.0176	0.0168	0.0316	0.0012	0.0343	0.0384	0.146	0.0023	0.0441	0.1086	0.015	0.0223	0.0037	0.0013	0.0176	0.0194	0.1279	0.0272	0.1118	0.0502	0.0017
2	rs2287100	71036082	1.1	0.0192206709224904	1.07	0.184406357471863	0.0370464419512812	0.332510177945449	0.006	0.0045	0.0859	0.0144	0.0443	0.0174	0.0168	0.0322	0.0011	0.0339	0.0385	0.1465	0.0023	0.0438	0.1083	0.0155	0.0218	0.0035	0.0013	0.0175	0.0192	0.1291	0.027	0.1121	0.0496	0.0017
2	rs2287101	71036482	1.1	0.0192206709224904	1.07	0.184406357471863	0.0347960429299997	0.324083437209497	0.006	0.0045	0.0859	0.0144	0.0443	0.0174	0.0168	0.0321	0.0011	0.0339	0.0386	0.1465	0.0023	0.0438	0.1084	0.0155	0.0217	0.0035	0.0013	0.0175	0.0192	0.1292	0.027	0.1122	0.0496	0.0017
2	rs17656058	71038565	1.1	0.0192206709224904	1.06	0.212122118160079	0.0264163233278046	0.293623239777972	0.006	0.0045	0.0859	0.0145	0.0444	0.0174	0.0168	0.0322	0.0011	0.0338	0.0386	0.1464	0.0023	0.0437	0.1084	0.0154	0.0218	0.0034	0.0013	0.0174	0.0193	0.1296	0.0269	0.1124	0.0494	0.0016
2	rs722896	71043461	1.09	0.0244129772860817	1.06	0.212122118160079	0.0252847862572268	0.322502909233952	0.0059	0.0045	0.0859	0.0145	0.0444	0.0174	0.0168	0.0323	0.0011	0.0337	0.0386	0.1463	0.0023	0.0436	0.1078	0.0153	0.0219	0.0034	0.0012	0.0174	0.0193	0.1301	0.0269	0.1131	0.0493	0.0016
2	rs2075221	71044211	1.09	0.0244129772860817	1.06	0.212122118160079	0.0237456772028315	0.310661985459398	0.0059	0.0045	0.0859	0.0145	0.0444	0.0173	0.0168	0.0323	0.0011	0.0335	0.039	0.1463	0.0023	0.0436	0.1078	0.0153	0.0218	0.0034	0.0012	0.0174	0.0193	0.1302	0.0268	0.1132	0.0493	0.0016
2	rs1861449	71045046	1.09	0.0244129772860817	1.06	0.212122118160079	0.0232318761258186	0.295041918170026	0.0059	0.0045	0.0859	0.0145	0.0444	0.0173	0.0168	0.0324	0.0011	0.0335	0.0389	0.1463	0.0023	0.0436	0.1077	0.0153	0.0218	0.0034	0.0011	0.0174	0.0193	0.1302	0.0269	0.1132	0.0493	0.0016
2	rs73937021	71045375	1.09	0.0244129772860817	1.06	0.212122118160079	0.0273341727929827	0.306824160239112	0.0059	0.0045	0.0859	0.0145	0.0444	0.0174	0.0168	0.0324	0.001	0.0335	0.0389	0.1463	0.0023	0.0436	0.1077	0.0153	0.0218	0.0034	0.0011	0.0174	0.0193	0.1304	0.0268	0.1132	0.0493	0.0016
2	rs35483718	71046299	1.09	0.0244129772860817	1.06	0.212122118160079	0.0266065902676612	0.312104827994577	0.0059	0.0045	0.0859	0.0145	0.0444	0.0174	0.0168	0.0325	0.001	0.0335	0.0389	0.1462	0.0023	0.0436	0.1077	0.0153	0.0217	0.0034	0.0011	0.0174	0.0193	0.1304	0.0268	0.1133	0.0492	0.0016
2	rs10198090	71048767	1.09	0.0244129772860817	1.06	0.212122118160079	0.0245666035189946	0.301332348883514	0.0059	0.0045	0.0859	0.0146	0.0442	0.0173	0.0167	0.0325	0.001	0.0335	0.0388	0.1458	0.0024	0.0436	0.1073	0.0152	0.0216	0.0033	0.0011	0.0176	0.0193	0.1309	0.0267	0.1138	0.0492	0.0016
2	rs2863806	71052173	1.09	0.0244129772860817	1.06	0.212122118160079	0.0247271580774046	0.310902321078217	0.0059	0.0045	0.0861	0.0146	0.0442	0.0173	0.0166	0.0325	0.001	0.0336	0.0388	0.1458	0.0024	0.0436	0.1073	0.0152	0.0216	0.0032	0.0011	0.0176	0.0193	0.1311	0.0267	0.1138	0.0493	0.0016
2	rs17656571	71055344	1.09	0.0244129772860817	1.06	0.212122118160079	0.0227261085738496	0.313670147471775	0.0059	0.0045	0.0862	0.0146	0.0442	0.0173	0.0166	0.0324	0.001	0.0335	0.0388	0.1457	0.0024	0.0435	0.1074	0.0152	0.0215	0.0031	0.0011	0.0176	0.0192	0.1313	0.0266	0.1139	0.0492	0.0016
2	rs1544649	71056823	1.09	0.0244129772860817	1.06	0.212122118160079	0.0226315763381021	0.33055052134731	0.0059	0.0045	0.0861	0.0146	0.0442	0.0173	0.0169	0.0324	0.001	0.0335	0.0387	0.1457	0.0024	0.0435	0.1074	0.0152	0.0215	0.003	0.0011	0.0176	0.0192	0.1314	0.0265	0.114	0.0492	0.0016
2	rs13383830	71058306	1.09	0.0244129772860817	1.06	0.212122118160079	0.0229923094870414	0.341123151528787	0.0059	0.0045	0.0861	0.0146	0.0441	0.0173	0.0169	0.0324	0.001	0.0335	0.0387	0.1456	0.0024	0.0434	0.1074	0.0153	0.0215	0.0031	0.0011	0.0176	0.0192	0.1315	0.0266	0.114	0.0491	0.0015
2	rs741326	71058835	1.09	0.0244129772860817	1.06	0.212122118160079	0.0239711632571813	0.341987954409437	0.0059	0.0044	0.0861	0.0146	0.0441	0.0174	0.0168	0.0324	0.001	0.0335	0.0387	0.1457	0.0024	0.0434	0.1074	0.0153	0.0215	0.0031	0.0011	0.0176	0.0192	0.1315	0.0266	0.1141	0.0491	0.0015
2	rs17006436	71060111	1.09	0.0244129772860817	1.06	0.212122118160079	0.0341348662939692	0.41586638861784	0.0059	0.0044	0.0859	0.0148	0.0441	0.0173	0.0169	0.0324	9e-04	0.0334	0.0388	0.1459	0.0024	0.0434	0.1072	0.0152	0.0214	0.003	0.0011	0.0176	0.0191	0.1317	0.0266	0.1144	0.0491	0.0015
2	rs17718987	71060936	1.09	0.0244129772860817	1.06	0.212122118160079	0.0318055575658731	0.454585070589994	0.0058	0.0043	0.0857	0.0149	0.0441	0.0173	0.0169	0.0324	9e-04	0.0333	0.0388	0.1461	0.0024	0.0434	0.1071	0.0152	0.0214	0.0028	0.0011	0.0177	0.019	0.1318	0.0266	0.1148	0.0491	0.0014
2	rs72836219	71061001	1.09	0.0244129772860817	1.06	0.212122118160079	0.0343881194257434	0.529065261858907	0.0058	0.0043	0.0857	0.0149	0.0441	0.0173	0.0169	0.0324	9e-04	0.0333	0.0388	0.1461	0.0024	0.0434	0.107	0.0153	0.0214	0.0028	0.0011	0.0177	0.019	0.1318	0.0266	0.1148	0.0491	0.0014
2	rs10489990	71062648	1.08	0.0307113420574436	1.06	0.212122118160079	0.0696287314269087	0.384477122820901	0.0059	0.0044	0.0839	0.0146	0.0445	0.0166	0.0166	0.033	0.0011	0.0325	0.0383	0.1452	0.0029	0.0425	0.1046	0.0151	0.0204	0.0028	0.0012	0.0168	0.0186	0.137	0.0267	0.1192	0.0484	0.0015
2	rs115495142	71062765	1.08	0.0307113420574436	1.06	0.212122118160079	0.0709862800998452	0.341493703791525	0.0059	0.0044	0.0839	0.0146	0.0445	0.0165	0.0166	0.0331	0.0011	0.0325	0.0383	0.1451	0.0029	0.0424	0.1045	0.0151	0.0204	0.0029	0.0013	0.0168	0.0187	0.1371	0.0267	0.1193	0.0484	0.0015
2	rs114251224	71063805	1.08	0.0307113420574436	1.06	0.212122118160079	0.0584057247652288	0.343843232318371	0.006	0.0044	0.084	0.0146	0.0444	0.0165	0.0165	0.0333	0.0012	0.0324	0.0382	0.1449	0.003	0.0423	0.1044	0.0151	0.0204	0.003	0.0013	0.0167	0.0187	0.1372	0.0267	0.1197	0.0482	0.0015
2	rs7557453	71066277	1.08	0.0307113420574436	1.06	0.212122118160079	0.0519582275944873	0.312826994123563	0.006	0.0044	0.084	0.0146	0.0444	0.0165	0.0165	0.0333	0.0012	0.0324	0.0382	0.1449	0.003	0.0423	0.1044	0.0151	0.0204	0.003	0.0013	0.0167	0.0187	0.1372	0.0267	0.1197	0.0482	0.0015
2	rs34378641	71068801	1.08	0.0307113420574436	1.06	0.212122118160079	0.0493594098875003	0.290321056829815	0.006	0.0044	0.0841	0.0146	0.0444	0.0164	0.0165	0.0333	0.0012	0.0324	0.0381	0.1449	0.003	0.0422	0.1044	0.0151	0.0204	0.003	0.0013	0.0166	0.0187	0.1372	0.0267	0.1198	0.0483	0.0015
2	rs12995253	71080975	1.08	0.0307113420574436	1.06	0.212122118160079	0.0462867666433603	0.25138209803717	0.006	0.0044	0.0842	0.0146	0.0444	0.0165	0.0165	0.0333	0.0012	0.0324	0.0381	0.1449	0.0031	0.0421	0.1045	0.0151	0.0203	0.003	0.0013	0.0166	0.0186	0.1373	0.0267	0.12	0.048	0.0016
2	rs10167243	71090525	1.08	0.0307113420574436	1.06	0.212122118160079	0.0436901552318172	0.209578943971884	0.0061	0.0044	0.0842	0.0147	0.0445	0.0166	0.0166	0.0333	0.0012	0.0323	0.038	0.1448	0.0032	0.042	0.1046	0.0152	0.0204	0.003	0.0013	0.0165	0.0186	0.1371	0.0266	0.1202	0.0475	0.0016
2	rs34100755	71097013	1.08	0.0307113420574436	1.06	0.212122118160079	0.0423858971279311	0.185545272145858	0.0062	0.0044	0.0841	0.0148	0.0445	0.0167	0.0166	0.0331	0.0013	0.0322	0.038	0.1447	0.0033	0.0419	0.1048	0.0152	0.0205	0.0031	0.0014	0.0165	0.0185	0.1372	0.0265	0.1204	0.0473	0.0017
2	rs12613134	71114280	1.07	0.0382760853635132	1.06	0.212122118160079	0.0386198471429478	0.0711597208539479	0.0067	0.004	0.0838	0.015	0.044	0.0173	0.0168	0.0326	0.0016	0.0319	0.0371	0.1429	0.0039	0.0402	0.105	0.0152	0.0206	0.004	0.0018	0.0165	0.0187	0.1375	0.0266	0.122	0.0467	0.0024
2	rs77540623	71119900	1.07	0.0382760853635132	1.06	0.212122118160079	0.0443221921113195	0.0745928928405047	0.0067	0.004	0.0837	0.015	0.044	0.0173	0.0167	0.0326	0.0017	0.0319	0.037	0.1429	0.004	0.0401	0.105	0.0152	0.0206	0.004	0.0018	0.0165	0.0187	0.1375	0.0266	0.1219	0.047	0.0025
2	rs1861075	71122429	1.07	0.0382760853635132	1.06	0.212122118160079	0.046818378785152	0.0640212142394095	0.0067	0.004	0.0836	0.015	0.044	0.0173	0.0167	0.0326	0.0017	0.0319	0.037	0.1428	0.004	0.0399	0.1049	0.0152	0.0206	0.0041	0.0018	0.0165	0.0188	0.1375	0.0265	0.1218	0.0474	0.0025
2	rs1861076	71126725	1.07	0.0382760853635132	1.06	0.212122118160079	0.0634407532090753	0.0638857404064713	0.0068	0.004	0.0832	0.015	0.044	0.0173	0.0167	0.0327	0.0017	0.0318	0.0369	0.1426	0.0041	0.0397	0.105	0.0152	0.0205	0.0042	0.0019	0.0166	0.0189	0.1374	0.0266	0.1209	0.0484	0.0026
2	rs3755340	71129663	1.07	0.0382760853635132	1.06	0.212122118160079	0.0683487840003545	0.0450967811091947	0.0069	0.0041	0.0831	0.015	0.044	0.0173	0.0167	0.0328	0.0017	0.0318	0.0369	0.1424	0.0042	0.0395	0.105	0.0152	0.0205	0.0043	0.0019	0.0166	0.0189	0.1373	0.0266	0.1205	0.049	0.0027
2	rs6546652	71130658	1.07	0.0382760853635132	1.06	0.212122118160079	0.0717131275081981	0.0443424760554932	0.0069	0.0041	0.083	0.0151	0.044	0.0173	0.0167	0.0328	0.0017	0.0318	0.0369	0.1424	0.0042	0.0394	0.105	0.0152	0.0205	0.0043	0.002	0.0166	0.0189	0.1372	0.0266	0.1203	0.0492	0.0027
2	rs114184828	71132246	1.06	0.0472756964826134	1.05	0.24269399207398	0.0781198408275469	0.0390580037421088	0.007	0.0041	0.083	0.0151	0.044	0.0172	0.0167	0.0328	0.0017	0.0318	0.0369	0.1423	0.0043	0.0394	0.1049	0.0152	0.0205	0.0044	0.002	0.0166	0.019	0.1372	0.0266	0.1201	0.0494	0.0028
2	rs3771395	71133014	1.06	0.0472756964826134	1.06	0.212122118160079	0.0779877837248247	0.0327556241814075	0.007	0.0041	0.083	0.0151	0.044	0.0172	0.0166	0.0328	0.0018	0.0318	0.0369	0.1422	0.0043	0.0393	0.1049	0.0152	0.0205	0.0044	0.002	0.0166	0.019	0.1371	0.0266	0.12	0.0496	0.0028
2	rs55698340	71140312	1.06	0.0472756964826134	1.06	0.212122118160079	0.0748400343794196	0.0297481177898739	0.0071	0.0043	0.0827	0.0149	0.0442	0.0169	0.0163	0.0328	0.0019	0.0318	0.0371	0.1415	0.0046	0.0393	0.1051	0.0153	0.0205	0.0046	0.0021	0.0165	0.019	0.1369	0.0268	0.1204	0.0494	0.0029
2	rs7556718	71145741	1.06	0.0472756964826134	1.06	0.212122118160079	0.0806338297556452	0.039221999549062	0.0072	0.0043	0.0827	0.0149	0.0442	0.0169	0.0163	0.0328	0.0019	0.0318	0.0371	0.141	0.0047	0.0392	0.105	0.0153	0.0205	0.0047	0.0021	0.0165	0.0191	0.137	0.027	0.1202	0.0493	0.003
2	rs115598272	71154611	1.06	0.0472756964826134	1.06	0.212122118160079	0.114591847899918	0.0402124725363554	0.0075	0.0045	0.0824	0.0144	0.0443	0.0169	0.0162	0.0328	0.0021	0.0317	0.0371	0.1407	0.0049	0.0392	0.1048	0.0153	0.0206	0.0048	0.0022	0.0165	0.0192	0.1368	0.0271	0.1199	0.0493	0.0034
2	rs34467783	71158175	1.06	0.0472756964826134	1.06	0.212122118160079	0.137742488054323	0.038242683594239	0.0077	0.0046	0.0822	0.0142	0.0444	0.0168	0.0161	0.0328	0.0022	0.0317	0.0371	0.1406	0.005	0.0391	0.1047	0.0152	0.0206	0.0048	0.0023	0.0166	0.0193	0.1366	0.0272	0.1198	0.0494	0.0036
2	rs2234500	71160222	1.06	0.0472756964826134	1.06	0.212122118160079	0.153949169399969	0.0381886055427762	0.0078	0.0047	0.0822	0.014	0.0444	0.0168	0.0161	0.0328	0.0023	0.0317	0.0371	0.1404	0.0051	0.0391	0.1046	0.0152	0.0206	0.005	0.0023	0.0166	0.0193	0.1366	0.0272	0.1196	0.0495	0.0038
2	rs4852732	71163750	1.06	0.0472756964826134	1.06	0.212122118160079	0.260296165624516	0.0596148816825513	0.008	0.0049	0.0817	0.0133	0.0445	0.0168	0.016	0.0327	0.0025	0.0316	0.0369	0.14	0.0053	0.0389	0.1042	0.0152	0.0208	0.0051	0.0025	0.0165	0.0194	0.1369	0.0273	0.1196	0.0495	0.0042
2	rs35691004	71164595	1.06	0.0472756964826134	1.06	0.212122118160079	0.264556269136672	0.065519386739129	0.0082	0.0051	0.0816	0.0132	0.0441	0.0168	0.0159	0.0324	0.0027	0.0317	0.0369	0.1395	0.0055	0.0389	0.1036	0.0151	0.0207	0.0052	0.0026	0.0165	0.0193	0.1381	0.0271	0.1198	0.0498	0.0045
2	rs34888497	71167152	1.05	0.0578850268271129	1.06	0.212122118160079	0.380889641150425	0.125327822775467	0.0086	0.0052	0.082	0.0131	0.0438	0.0168	0.0156	0.032	0.0032	0.0316	0.0365	0.1381	0.0057	0.039	0.103	0.0151	0.0209	0.0055	0.0028	0.0163	0.0193	0.1385	0.0273	0.1192	0.0503	0.0049
2	rs3771385	71168881	1.05	0.0578850268271129	1.06	0.212122118160079	0.38365091652659	0.123209689104335	0.0087	0.0053	0.0821	0.0131	0.0438	0.0168	0.0156	0.0319	0.0033	0.0316	0.0364	0.1378	0.0057	0.039	0.1028	0.0152	0.021	0.0055	0.0028	0.0163	0.0193	0.1386	0.0273	0.1191	0.0505	0.005
2	rs2215827	71170117	1.05	0.0578850268271129	1.06	0.212122118160079	0.421738354486985	0.146293899622087	0.0088	0.0053	0.0821	0.0131	0.0438	0.0168	0.0155	0.0316	0.0034	0.0316	0.0363	0.1375	0.0058	0.0392	0.1026	0.015	0.021	0.0058	0.0029	0.0163	0.0191	0.1389	0.0274	0.119	0.0506	0.0052
2	rs79133893	71170294	1.05	0.0578850268271129	1.06	0.212122118160079	0.427852394596499	0.149398206452259	0.0088	0.0053	0.0821	0.0131	0.0438	0.0168	0.0155	0.0315	0.0034	0.0316	0.0363	0.1374	0.0058	0.0392	0.1026	0.015	0.021	0.0058	0.0029	0.0163	0.0191	0.1389	0.0274	0.119	0.0506	0.0052
2	rs2239486	71173691	1.05	0.0578850268271129	1.06	0.212122118160079	0.597761092340747	0.220174408763185	0.009	0.0055	0.0821	0.0131	0.0439	0.0168	0.0153	0.0309	0.0037	0.0315	0.0361	0.1362	0.0061	0.0399	0.1021	0.0146	0.0211	0.0066	0.0031	0.0163	0.0186	0.1396	0.0275	0.1187	0.0508	0.0057
2	rs11126312	71175645	1.05	0.0578850268271129	1.06	0.212122118160079	0.608575542964349	0.277226858718505	0.0091	0.0055	0.0822	0.0131	0.0438	0.0168	0.0154	0.0307	0.0038	0.0314	0.0359	0.1355	0.0062	0.0401	0.1016	0.0147	0.0212	0.0067	0.0032	0.0164	0.0186	0.1396	0.0276	0.1187	0.0508	0.0058
2	rs62145078	71176202	1.05	0.0578850268271129	1.06	0.212122118160079	0.618642671780146	0.289262050115139	0.0091	0.0055	0.0822	0.0131	0.0438	0.0168	0.0154	0.0307	0.0039	0.0313	0.0358	0.1354	0.0062	0.0401	0.1015	0.0148	0.0213	0.0067	0.0032	0.0165	0.0187	0.1395	0.0276	0.1188	0.0508	0.0058
2	rs1006049	71176660	1.05	0.0578850268271129	1.06	0.212122118160079	0.606847511992711	0.283400194839941	0.0091	0.0055	0.0821	0.0132	0.0438	0.0169	0.0154	0.0307	0.0039	0.0313	0.0357	0.1353	0.0062	0.04	0.1013	0.0148	0.0214	0.0067	0.0033	0.0166	0.0187	0.1395	0.0277	0.1189	0.0508	0.0058
2	rs10167366	71180940	1.05	0.0578850268271129	1.06	0.212122118160079	0.609544228563893	0.323596878928943	0.0092	0.0056	0.0823	0.0132	0.0437	0.0168	0.0153	0.0303	0.004	0.0311	0.0356	0.1348	0.0064	0.0402	0.1012	0.0151	0.0214	0.0067	0.0034	0.0166	0.0187	0.1394	0.0276	0.1191	0.0505	0.0059
2	rs17006563	71183177	1.05	0.0578850268271129	1.06	0.212122118160079	0.64098552389638	0.369736671463666	0.0094	0.0057	0.0824	0.0133	0.0436	0.0168	0.0153	0.03	0.0041	0.031	0.0354	0.1344	0.0066	0.0404	0.1011	0.0154	0.0216	0.0067	0.0034	0.0166	0.0187	0.1393	0.0277	0.1192	0.05	0.006
2	rs114234874	71187104	1.04	0.0702833737600549	1.06	0.212122118160079	0.816525872089702	0.617069716085062	0.0098	0.0061	0.0814	0.0138	0.0434	0.0172	0.0161	0.0283	0.0048	0.0303	0.0347	0.1331	0.0069	0.0415	0.1003	0.0167	0.0224	0.0068	0.0039	0.0162	0.019	0.1384	0.0276	0.1203	0.0486	0.0067
2	rs74554978	71190655	1.04	0.0702833737600549	1.06	0.212122118160079	0.811093981118232	0.632264692220936	0.0098	0.0062	0.0813	0.0138	0.0433	0.0172	0.0162	0.0282	0.0048	0.0303	0.0346	0.133	0.0069	0.0416	0.1003	0.0168	0.0224	0.0069	0.0039	0.0162	0.019	0.1384	0.0276	0.1203	0.0486	0.0067
2	rs7562899	71197802	1.04	0.0702833737600549	1.06	0.212122118160079	0.887399573977783	0.716948594894577	0.0099	0.0063	0.081	0.0139	0.0429	0.0173	0.0164	0.0276	0.0051	0.03	0.0345	0.1327	0.007	0.0421	0.1002	0.0171	0.0228	0.0069	0.004	0.0161	0.019	0.1378	0.0275	0.1207	0.0486	0.0069
2	rs116285490	71200673	1.03	0.0846525390220556	1.06	0.212122118160079	0.962514925862934	0.774338234074555	0.01	0.0063	0.0809	0.0139	0.0427	0.0173	0.0165	0.0274	0.0052	0.0298	0.0344	0.1326	0.007	0.0423	0.1001	0.0173	0.0228	0.0069	0.0041	0.016	0.019	0.1377	0.0275	0.121	0.0485	0.007
2	rs17664519	71202549	1.02	0.101174939294895	1.06	0.212122118160079	1.3310433044047	1.06871036346828	0.0103	0.0066	0.0807	0.0141	0.0417	0.0176	0.0169	0.0262	0.0057	0.0292	0.0341	0.1322	0.0073	0.0434	0.0998	0.0179	0.0233	0.0068	0.0044	0.0156	0.0188	0.1368	0.0272	0.1221	0.0482	0.0074
2	rs2058552	71203077	1.02	0.101174939294895	1.06	0.212122118160079	1.45310546982117	1.18389299462607	0.0104	0.0065	0.0801	0.0143	0.0414	0.0174	0.0168	0.0257	0.0058	0.0285	0.0338	0.1332	0.0074	0.0443	0.1013	0.0183	0.0229	0.0068	0.0045	0.0152	0.0185	0.1372	0.0268	0.1225	0.0473	0.0075
2	rs57527165	71206267	1.03	0.0846525390220556	1.06	0.212122118160079	1.54605612053749	1.25593018139363	0.0104	0.0066	0.0809	0.0142	0.0409	0.0172	0.0167	0.0254	0.0059	0.028	0.0337	0.1333	0.0074	0.0447	0.1022	0.0183	0.0227	0.0068	0.0044	0.015	0.0181	0.1376	0.0269	0.1221	0.0474	0.0076
2	rs10209944	71208844	1.03	0.0846525390220556	1.06	0.212122118160079	1.55560856576401	1.27463987086102	0.0104	0.0067	0.0809	0.0141	0.041	0.0171	0.0167	0.0252	0.0059	0.0278	0.0336	0.1333	0.0073	0.045	0.1025	0.0183	0.0226	0.0069	0.0044	0.015	0.0181	0.1376	0.0269	0.1219	0.0473	0.0076
2	rs72832792	71211417	1.03	0.0846525390220556	1.06	0.212122118160079	1.51359665591791	1.28099860968961	0.0104	0.0067	0.0812	0.0141	0.0411	0.017	0.0167	0.0251	0.0059	0.0277	0.0335	0.133	0.0073	0.0452	0.1029	0.0183	0.0226	0.007	0.0044	0.015	0.0181	0.1377	0.0269	0.1221	0.0471	0.0075
2	rs3796098	71211815	1.03	0.0846525390220556	1.06	0.212122118160079	1.50655157273469	1.28568746936207	0.0104	0.0067	0.0812	0.0141	0.0411	0.017	0.0167	0.0251	0.0059	0.0277	0.0335	0.133	0.0073	0.0452	0.1029	0.0182	0.0225	0.007	0.0044	0.015	0.0181	0.1377	0.0269	0.1222	0.0471	0.0075
2	rs11673798	71212336	1.03	0.0846525390220556	1.06	0.212122118160079	1.50444038517038	1.2920556110288	0.0104	0.0067	0.0812	0.0141	0.0411	0.017	0.0167	0.0251	0.0059	0.0277	0.0334	0.133	0.0073	0.0452	0.1029	0.0182	0.0225	0.007	0.0044	0.015	0.0181	0.1377	0.0269	0.1222	0.0471	0.0075
2	rs116185049	71213577	1.03	0.0846525390220556	1.06	0.212122118160079	1.49079412298411	1.33627548626639	0.0104	0.0067	0.0812	0.0141	0.0412	0.017	0.0167	0.0251	0.0059	0.0277	0.0334	0.1329	0.0073	0.0452	0.103	0.0182	0.0225	0.007	0.0044	0.015	0.0181	0.1378	0.0269	0.1222	0.0471	0.0075
2	rs11676397	71228388	1.03	0.0846525390220556	1.06	0.212122118160079	1.46373795961108	1.27915736286133	0.0103	0.0067	0.0811	0.014	0.0414	0.0169	0.0166	0.025	0.0058	0.0275	0.0333	0.1331	0.0072	0.0454	0.103	0.0183	0.0225	0.007	0.0043	0.015	0.0181	0.1378	0.0269	0.1223	0.0472	0.0074
2	rs76804749	71228854	1.03	0.0846525390220556	1.06	0.212122118160079	1.43182769337278	1.2519272057175	0.0103	0.0067	0.0811	0.014	0.0414	0.017	0.0166	0.025	0.0058	0.0275	0.0332	0.1332	0.0072	0.0454	0.103	0.0183	0.0225	0.007	0.0043	0.015	0.0182	0.1378	0.0268	0.1223	0.0472	0.0074
2	rs66584237	71229195	1.03	0.0846525390220556	1.06	0.212122118160079	1.43656802203888	1.25860006196894	0.0104	0.0067	0.0811	0.014	0.0414	0.017	0.0166	0.025	0.0058	0.0275	0.0332	0.1332	0.0072	0.0454	0.1031	0.0182	0.0225	0.007	0.0043	0.015	0.0182	0.1378	0.0268	0.1223	0.0472	0.0074
2	rs7594909	71241442	1.03	0.0846525390220556	1.06	0.212122118160079	1.35600485001834	1.28635754618648	0.0103	0.0068	0.0812	0.0138	0.0413	0.0169	0.0165	0.0252	0.0057	0.0272	0.0331	0.1341	0.0072	0.0453	0.1036	0.0185	0.0223	0.0072	0.0043	0.0149	0.018	0.1369	0.0269	0.1223	0.0472	0.0073
2	rs6758435	71246439	1.02	0.101174939294895	1.06	0.212122118160079	1.20400371061735	1.29943595797401	0.0104	0.0067	0.0826	0.0137	0.0411	0.0169	0.0167	0.0253	0.0057	0.0272	0.0331	0.1344	0.0072	0.0452	0.1041	0.0185	0.0221	0.0073	0.0042	0.0145	0.0178	0.1367	0.0269	0.122	0.0471	0.0072
2	rs35280662	71246505	1.02	0.101174939294895	1.06	0.212122118160079	0.985182613388148	1.03784295561106	0.0102	0.0066	0.0826	0.0136	0.0411	0.0169	0.0167	0.0253	0.0051	0.0272	0.0332	0.1345	0.007	0.0452	0.104	0.0201	0.0221	0.0072	0.0041	0.0146	0.0178	0.1368	0.0268	0.1219	0.0471	0.0068
2	rs6749630	71256898	1.02	0.101174939294895	1.06	0.212122118160079	0.755962388098175	0.845482447283974	0.01	0.0064	0.0844	0.0132	0.0403	0.0166	0.0165	0.025	0.0049	0.027	0.0332	0.1356	0.0067	0.0449	0.1052	0.0197	0.0209	0.0068	0.0038	0.014	0.0176	0.1378	0.0263	0.1246	0.0466	0.0064
2	rs13402278	71267806	1.02	0.101174939294895	1.06	0.212122118160079	0.451362813901956	0.555779882625781	0.0097	0.006	0.0861	0.0131	0.0399	0.0163	0.0166	0.0243	0.0046	0.0269	0.0335	0.1367	0.0061	0.0453	0.1073	0.0191	0.0205	0.0064	0.0035	0.0139	0.0174	0.1384	0.0258	0.1255	0.0461	0.0058
2	rs2418891	71274196	1.01	0.120031835070186	1.07	0.184406357471863	0.117842887684321	0.109020217529996	0.0085	0.0049	0.0892	0.0127	0.0396	0.0159	0.0168	0.0235	0.0035	0.0277	0.0335	0.1411	0.0051	0.0467	0.1102	0.0175	0.0194	0.0058	0.0024	0.0136	0.0169	0.1372	0.0256	0.1284	0.0452	0.004
2	rs80316825	71274815	1.01	0.120031835070186	1.07	0.184406357471863	0.107581582840425	0.0960662935999257	0.0085	0.0049	0.0892	0.0127	0.0397	0.0158	0.0168	0.0234	0.0034	0.0277	0.0335	0.1414	0.005	0.0467	0.1103	0.0175	0.0194	0.0058	0.0024	0.0135	0.0168	0.1373	0.0256	0.1286	0.0452	0.0039
2	rs7580273	71276698	1.01	0.120031835070186	1.07	0.184406357471863	0.0806787863672194	0.0859730143927169	0.0084	0.0048	0.0894	0.0126	0.0397	0.0157	0.0168	0.0233	0.0033	0.0279	0.0336	0.142	0.0049	0.0468	0.1108	0.0173	0.0191	0.0057	0.0023	0.0135	0.0168	0.1375	0.0256	0.1284	0.0451	0.0037
2	rs6725116	71285678	1.01	0.120031835070186	1.07	0.184406357471863	0.0757216064856833	0.0883577645998958	0.0084	0.0048	0.0896	0.0126	0.0397	0.0157	0.0168	0.0233	0.0033	0.0279	0.0336	0.1423	0.0048	0.0468	0.1109	0.0171	0.019	0.0057	0.0023	0.0134	0.0167	0.1375	0.0256	0.1289	0.045	0.0037
2	rs80251789	71286406	1.01	0.120031835070186	1.07	0.184406357471863	0.0753983059705949	0.0876627292794626	0.0084	0.0048	0.0896	0.0126	0.0397	0.0156	0.0168	0.0233	0.0033	0.0279	0.0336	0.1423	0.0048	0.0468	0.1109	0.0171	0.019	0.0057	0.0023	0.0134	0.0167	0.1375	0.0256	0.1289	0.045	0.0037
2	rs13010446	71291087	1.01	0.120031835070186	1.07	0.184406357471863	0.0724028542647206	0.0831610867550122	0.0083	0.0048	0.0898	0.0126	0.0397	0.0156	0.0168	0.0233	0.0032	0.0279	0.0333	0.1427	0.0047	0.0468	0.1111	0.017	0.019	0.0056	0.0023	0.0134	0.0167	0.1374	0.0255	0.1292	0.0449	0.0036
2	rs74794601	71291297	1.01	0.120031835070186	1.08	0.159408631830651	0.0724238220316892	0.0797180226008069	0.0083	0.0048	0.0898	0.0126	0.0396	0.0156	0.0168	0.0233	0.0032	0.0278	0.0333	0.1427	0.0047	0.0468	0.1111	0.017	0.019	0.0056	0.0022	0.0134	0.0167	0.1374	0.0255	0.1293	0.0449	0.0036
2	rs115891065	71294179	1.01	0.120031835070186	1.08	0.159408631830651	0.0685104584799495	0.0744485145023362	0.0083	0.0048	0.0899	0.0127	0.0396	0.0156	0.0169	0.0232	0.0031	0.0278	0.0333	0.1428	0.0047	0.0468	0.1112	0.0168	0.019	0.0055	0.0022	0.0135	0.0167	0.1375	0.0254	0.1295	0.0449	0.0035
2	rs41285971	71297598	1.01	0.120031835070186	1.08	0.159408631830651	0.0668651030667458	0.0684197657324233	0.0082	0.0048	0.09	0.0127	0.0395	0.0157	0.017	0.0232	0.003	0.0278	0.0332	0.1429	0.0046	0.0469	0.1113	0.0166	0.0189	0.0055	0.0021	0.0135	0.0167	0.1376	0.0254	0.1297	0.0449	0.0034
2	rs2287328	71297695	1.01	0.120031835070186	1.06	0.212122118160079	0.069485749462693	0.070100603587163	0.0082	0.0048	0.09	0.0127	0.0395	0.0157	0.017	0.0232	0.003	0.0276	0.0332	0.143	0.0046	0.047	0.1113	0.0166	0.0189	0.0055	0.0021	0.0135	0.0167	0.1376	0.0255	0.1298	0.0449	0.0034
2	rs75562744	71300210	1.01	0.120031835070186	1.06	0.212122118160079	0.0649915088446931	0.062336505297396	0.0081	0.0048	0.0905	0.0127	0.0394	0.0157	0.0171	0.0232	0.0029	0.0276	0.0332	0.143	0.0044	0.047	0.1115	0.0165	0.0189	0.0054	0.0021	0.0136	0.0167	0.1376	0.0253	0.1299	0.0449	0.0033
2	rs2302796	71300814	1.01	0.120031835070186	1.06	0.212122118160079	0.0632486382279661	0.0622025491949414	0.0081	0.0047	0.0907	0.0127	0.0393	0.0157	0.017	0.0233	0.0029	0.0276	0.0332	0.1431	0.0044	0.0471	0.1115	0.0165	0.0189	0.0054	0.002	0.0136	0.0167	0.1377	0.0254	0.1299	0.0449	0.0033
2	rs6713	71305456	1.01	0.120031835070186	1.06	0.212122118160079	0.0640194016586016	0.0678632666738902	0.008	0.0047	0.0914	0.0126	0.0393	0.0157	0.0169	0.0232	0.0028	0.0275	0.0333	0.1432	0.0043	0.0472	0.1117	0.0163	0.0189	0.0054	0.0019	0.0137	0.0166	0.1375	0.0254	0.1298	0.0449	0.0032
2	rs4852246	71311643	1.01	0.120031835070186	1.06	0.212122118160079	0.0645625954882653	0.0761886257580679	0.008	0.0048	0.0918	0.0126	0.0391	0.0157	0.0169	0.0231	0.0028	0.0275	0.0334	0.1432	0.0042	0.0473	0.1119	0.0162	0.0189	0.0052	0.0019	0.0137	0.0165	0.1376	0.0255	0.13	0.0449	0.0032
2	rs72836198	71313440	1.01	0.120031835070186	1.07	0.184406357471863	0.0634022995205393	0.067655068710703	0.008	0.0047	0.0918	0.0126	0.0391	0.0157	0.0169	0.023	0.0028	0.0275	0.0334	0.1433	0.0042	0.0473	0.1119	0.0161	0.0189	0.0052	0.0019	0.0138	0.0165	0.1376	0.0255	0.13	0.0449	0.0032
2	rs72622611	71330011	1.01	0.120031835070186	1.07	0.184406357471863	0.0474332505550039	0.0575914987783686	0.0078	0.0049	0.092	0.0124	0.0395	0.0154	0.0169	0.0229	0.0027	0.0278	0.0333	0.1441	0.004	0.0473	0.112	0.016	0.0189	0.005	0.0017	0.0139	0.0163	0.1374	0.026	0.1293	0.045	0.003
2	rs1833350	71330823	1.01	0.120031835070186	1.07	0.184406357471863	0.0463958795285536	0.0519501115884336	0.0078	0.0048	0.092	0.0123	0.0396	0.0154	0.0169	0.0229	0.0027	0.0279	0.0333	0.1442	0.004	0.0473	0.1121	0.0159	0.0189	0.0049	0.0017	0.014	0.0163	0.1373	0.026	0.1294	0.045	0.003
2	rs6546673	71331054	1.01	0.120031835070186	1.07	0.184406357471863	0.0469912537044211	0.0473933940621845	0.0078	0.0048	0.092	0.0123	0.0396	0.0154	0.017	0.0229	0.0027	0.0279	0.0333	0.1442	0.004	0.0473	0.1121	0.0159	0.0189	0.0049	0.0017	0.0139	0.0163	0.1373	0.026	0.1293	0.045	0.003
2	rs61480691	71331203	1.01	0.120031835070186	1.07	0.184406357471863	0.0480535695719482	0.0465041230957959	0.0078	0.0048	0.0921	0.0123	0.0397	0.0154	0.017	0.0229	0.0027	0.0279	0.0333	0.1442	0.004	0.0474	0.1121	0.0159	0.0188	0.0049	0.0017	0.0139	0.0162	0.1373	0.026	0.1293	0.045	0.003
2	rs78020717	71335603	1.01	0.120031835070186	1.07	0.184406357471863	0.0710276845880508	0.0593521258112914	0.0076	0.0047	0.0931	0.012	0.0401	0.0153	0.0172	0.0227	0.0028	0.0283	0.0333	0.1439	0.0038	0.0478	0.1127	0.0157	0.0187	0.0049	0.0015	0.0138	0.0159	0.1371	0.0261	0.1291	0.0446	0.003
2	rs35833222	71348416	1.01	0.120031835070186	1.07	0.184406357471863	0.0860969202581228	0.0701710063148475	0.0076	0.0046	0.0934	0.0119	0.0402	0.0153	0.0172	0.0226	0.0029	0.0284	0.0333	0.1438	0.0037	0.0479	0.1128	0.0157	0.0187	0.0049	0.0014	0.0137	0.0158	0.137	0.0262	0.129	0.0445	0.003
2	rs6748672	71351403	1.01	0.120031835070186	1.07	0.184406357471863	0.0831532702855954	0.0651093497770427	0.0076	0.0046	0.0935	0.0119	0.0402	0.0153	0.0172	0.0226	0.0029	0.0284	0.0333	0.1438	0.0037	0.0479	0.1131	0.0157	0.0187	0.0048	0.0014	0.0137	0.0158	0.1369	0.0262	0.1289	0.0444	0.003
2	rs76236486	71355511	1.01	0.120031835070186	1.07	0.184406357471863	0.0909140304332738	0.0790513012236814	0.0076	0.0046	0.0935	0.0119	0.0403	0.0153	0.0172	0.0226	0.0029	0.0285	0.0333	0.1438	0.0037	0.048	0.1131	0.0156	0.0187	0.0049	0.0014	0.0137	0.0158	0.1369	0.0262	0.1288	0.0443	0.003
2	rs1813348	71357634	1.01	0.120031835070186	1.07	0.184406357471863	0.0986320172180312	0.0783131756730499	0.0076	0.0046	0.0936	0.0118	0.0403	0.0154	0.0172	0.0226	0.003	0.0285	0.0333	0.1438	0.0031	0.048	0.1131	0.0158	0.0187	0.0049	0.0014	0.0137	0.0158	0.1369	0.0268	0.1287	0.0442	0.003
2	rs13010513	71360282	1.01	0.120031835070186	1.07	0.184406357471863	0.101440109022838	0.0832365891098821	0.0076	0.0046	0.0937	0.0117	0.0403	0.0154	0.0172	0.0225	0.003	0.0283	0.0333	0.144	0.0031	0.048	0.113	0.0158	0.0186	0.0047	0.0014	0.0137	0.0157	0.1371	0.0267	0.1292	0.0441	0.003
2	rs1813160	71360625	1.01	0.120031835070186	1.07	0.184406357471863	0.0974617255398207	0.0868930442417432	0.0076	0.0046	0.0937	0.0117	0.0403	0.0154	0.0171	0.0225	0.003	0.0283	0.0333	0.144	0.0033	0.048	0.1131	0.0157	0.0186	0.0047	0.0014	0.0137	0.0157	0.137	0.0269	0.1291	0.0441	0.0029
2	rs3732240	71366957	1.01	0.120031835070186	1.07	0.184406357471863	0.0961995926783538	0.0852855725396139	0.0076	0.0046	0.0937	0.0117	0.0403	0.0154	0.0171	0.0225	0.003	0.0283	0.0333	0.144	0.0033	0.048	0.1131	0.0157	0.0186	0.0047	0.0014	0.0137	0.0157	0.137	0.0269	0.1291	0.0441	0.0029
2	rs114938707	71369207	1.01	0.120031835070186	1.06	0.212122118160079	0.0947484451447188	0.0836145153789776	0.0076	0.0046	0.0937	0.0117	0.0403	0.0154	0.0171	0.0225	0.003	0.0283	0.0333	0.144	0.0033	0.048	0.1131	0.0157	0.0186	0.0047	0.0014	0.0137	0.0157	0.137	0.0269	0.1291	0.0441	0.0029
2	rs6574	71376999	1.01	0.120031835070186	1.06	0.212122118160079	0.0855356314010371	0.063142798584871	0.0076	0.0046	0.0936	0.0117	0.0403	0.0153	0.0171	0.0225	0.003	0.0283	0.0334	0.1441	0.0033	0.048	0.1132	0.0157	0.0186	0.0047	0.0014	0.0137	0.0157	0.137	0.0269	0.1292	0.0441	0.0029
2	rs72905565	71380469	1.02	0.101174939294895	1.06	0.212122118160079	0.0982494381485611	0.0502275636380715	0.0075	0.0044	0.0935	0.0114	0.0401	0.0149	0.0176	0.0222	0.0029	0.0289	0.0333	0.1453	0.003	0.0474	0.1153	0.0153	0.0179	0.0043	0.0011	0.0141	0.0155	0.1366	0.0272	0.1297	0.0438	0.0026
2	rs357734	71381201	1.02	0.101174939294895	1.06	0.212122118160079	0.0930401251321128	0.0529457465454202	0.0075	0.0045	0.0934	0.0114	0.0401	0.015	0.0176	0.0222	0.0029	0.029	0.0333	0.1455	0.0029	0.0474	0.1155	0.0152	0.0178	0.0042	0.0011	0.0141	0.0154	0.1366	0.0272	0.1298	0.0437	0.0026
2	rs357728	71381984	1.02	0.101174939294895	1.06	0.212122118160079	0.0861672457896285	0.0444002990420635	0.0075	0.0045	0.0934	0.0114	0.04	0.015	0.0176	0.0221	0.0029	0.0291	0.0333	0.1457	0.0029	0.0472	0.1158	0.0152	0.0178	0.0042	0.0011	0.0141	0.0154	0.1365	0.0271	0.1299	0.0436	0.0025
2	rs11685800	71382458	1.02	0.101174939294895	1.06	0.212122118160079	0.0814455091321135	0.0612682758992906	0.0075	0.0045	0.0933	0.0115	0.04	0.015	0.0176	0.022	0.0029	0.0292	0.0333	0.1458	0.0029	0.0472	0.116	0.0152	0.0178	0.0042	0.0011	0.0141	0.0153	0.1364	0.0271	0.1299	0.0435	0.0025
2	rs12998159	71383514	1.02	0.101174939294895	1.06	0.212122118160079	0.0736255060624767	0.0740160700702378	0.0075	0.0044	0.0933	0.0115	0.04	0.0151	0.0176	0.0219	0.0028	0.0293	0.0335	0.1461	0.0028	0.0471	0.1162	0.0152	0.0178	0.0042	0.0011	0.0141	0.0152	0.1363	0.0271	0.1299	0.0436	0.0024
2	rs13430051	71396308	1.02	0.101174939294895	1.06	0.212122118160079	0.038235913409256	0.0588280991512616	0.0073	0.0041	0.0933	0.0116	0.0395	0.0152	0.0174	0.0216	0.0025	0.0303	0.0345	0.1479	0.0023	0.0465	0.1171	0.0151	0.0178	0.0041	9e-04	0.0143	0.0147	0.1357	0.0269	0.1289	0.0443	0.0019
2	rs417263	71403284	1.01	0.120031835070186	1.06	0.212122118160079	0.0355569603550519	0.0544545243824186	0.0073	0.004	0.0932	0.0116	0.0393	0.0152	0.0173	0.0214	0.0024	0.0307	0.0349	0.1484	0.0023	0.0463	0.1174	0.0151	0.0177	0.0042	9e-04	0.0144	0.0145	0.1355	0.0268	0.1285	0.0445	0.0018
2	rs357780	71415479	1.01	0.120031835070186	1.06	0.212122118160079	0.031362958328456	0.0618014129755543	0.0074	0.004	0.0936	0.0116	0.0393	0.0152	0.0172	0.0213	0.0024	0.0308	0.035	0.1487	0.0023	0.0462	0.1176	0.015	0.0178	0.0042	9e-04	0.0144	0.0144	0.1353	0.0268	0.1281	0.0444	0.0018
2	rs13024389	71426016	1.01	0.120031835070186	1.06	0.212122118160079	0.0319620999064458	0.0921014462994714	0.0074	0.004	0.0937	0.0116	0.0393	0.0152	0.0172	0.0213	0.0024	0.0308	0.035	0.1489	0.0023	0.0462	0.1177	0.015	0.0178	0.0042	9e-04	0.0144	0.0144	0.1352	0.0268	0.128	0.0444	0.0018
2	rs357764	71427348	1.01	0.120031835070186	1.06	0.212122118160079	0.0319018275358731	0.0942342717704379	0.0074	0.004	0.0938	0.0116	0.0393	0.0152	0.0172	0.0212	0.0024	0.0308	0.035	0.1489	0.0023	0.0462	0.1177	0.015	0.0178	0.0042	9e-04	0.0144	0.0144	0.1352	0.0268	0.128	0.0444	0.0018
2	rs13001756	71429687	1.01	0.120031835070186	1.06	0.212122118160079	0.0319138756298576	0.0950290950788296	0.0074	0.004	0.0938	0.0116	0.0393	0.0152	0.0172	0.0212	0.0024	0.0308	0.035	0.1489	0.0023	0.0462	0.1177	0.015	0.0178	0.0042	9e-04	0.0144	0.0144	0.1352	0.0268	0.1279	0.0444	0.0018
2	rs56871884	71429725	1.01	0.120031835070186	1.06	0.212122118160079	0.0319138756298576	0.094949494324367	0.0074	0.004	0.0938	0.0116	0.0393	0.0152	0.0172	0.0212	0.0024	0.0308	0.035	0.1489	0.0023	0.0462	0.1177	0.015	0.0178	0.0042	9e-04	0.0144	0.0144	0.1352	0.0268	0.1279	0.0444	0.0018
2	rs76609413	71434492	1.01	0.120031835070186	1.06	0.212122118160079	0.0299342324090148	0.0984766776535603	0.0076	0.004	0.0938	0.0116	0.0393	0.0154	0.017	0.0212	0.0024	0.0308	0.035	0.149	0.0023	0.046	0.1174	0.0152	0.0179	0.0043	9e-04	0.0144	0.0144	0.1351	0.0267	0.1279	0.0445	0.0018
2	rs6716492	71438489	1.01	0.120031835070186	1.06	0.212122118160079	0.0289438278498919	0.130232445763723	0.0077	0.004	0.0938	0.0115	0.0392	0.0155	0.0169	0.0212	0.0024	0.0308	0.035	0.1492	0.0023	0.0459	0.1172	0.0154	0.0179	0.0043	9e-04	0.0145	0.0143	0.1351	0.0267	0.1279	0.0446	0.0018
2	rs115883483	71451634	1.01	0.120031835070186	1.06	0.212122118160079	0.0269686385810247	0.141265183652703	0.0078	0.004	0.0938	0.0116	0.0392	0.0156	0.0169	0.0212	0.0024	0.0309	0.0352	0.1493	0.0024	0.0459	0.117	0.0155	0.0179	0.0042	9e-04	0.0144	0.0143	0.135	0.0267	0.1278	0.0447	0.0018
2	rs11680206	71461374	1.01	0.120031835070186	1.05	0.24269399207398	0.0267658887985949	0.143027266924976	0.0078	0.004	0.0938	0.0116	0.0392	0.0156	0.0168	0.0212	0.0024	0.0309	0.0352	0.1493	0.0024	0.0459	0.117	0.0156	0.0179	0.0042	9e-04	0.0144	0.0142	0.135	0.0266	0.1278	0.0447	0.0018
2	rs79038592	71463051	1.01	0.120031835070186	1.05	0.24269399207398	0.0262270264245801	0.141080163726806	0.0078	0.004	0.0938	0.0116	0.0392	0.0156	0.0168	0.0212	0.0024	0.0309	0.0352	0.1493	0.0024	0.0459	0.1169	0.0156	0.0179	0.0042	9e-04	0.0144	0.0142	0.135	0.0266	0.1277	0.0447	0.0018
2	rs114446468	71471088	1.01	0.120031835070186	1.05	0.24269399207398	0.0258305742490381	0.13951106584179	0.0078	0.004	0.0938	0.0116	0.0392	0.0156	0.0168	0.0212	0.0024	0.0309	0.0352	0.1493	0.0024	0.0459	0.1169	0.0156	0.0179	0.0041	9e-04	0.0144	0.0142	0.135	0.0266	0.1277	0.0447	0.0018
2	rs2670724	71489447	1.01	0.120031835070186	1.04	0.276253925711104	0.025500047759233	0.148360828589878	0.0078	0.004	0.0938	0.0116	0.0392	0.0156	0.0168	0.0212	0.0024	0.0309	0.0352	0.1493	0.0024	0.046	0.1169	0.0156	0.0179	0.0041	9e-04	0.0144	0.0142	0.135	0.0266	0.1277	0.0447	0.0018
2	rs78140396	71490508	1.01	0.120031835070186	1.04	0.276253925711104	0.0245565936821786	0.136666311100549	0.0077	0.004	0.0938	0.0116	0.0392	0.0157	0.0168	0.0212	0.0024	0.0309	0.0352	0.1493	0.0024	0.0461	0.1169	0.0157	0.0179	0.0041	9e-04	0.0145	0.0142	0.135	0.0266	0.1276	0.0447	0.0018
2	rs6760340	71505482	1.01	0.120031835070186	1.04	0.276253925711104	0.0257476579881981	0.153859779379064	0.0075	0.0039	0.0938	0.0115	0.0393	0.0158	0.0167	0.0212	0.0024	0.0309	0.0348	0.1494	0.0024	0.0466	0.1168	0.0157	0.0179	0.0039	9e-04	0.0147	0.0141	0.135	0.0266	0.1274	0.0448	0.0018
2	rs2609507	71512087	1.01	0.120031835070186	1.04	0.276253925711104	0.020826491134682	0.175653502228685	0.0076	0.0039	0.0936	0.0116	0.0395	0.0158	0.0164	0.0212	0.0024	0.0311	0.0349	0.1491	0.0025	0.0467	0.1168	0.0161	0.0179	0.0038	0.001	0.0148	0.0138	0.135	0.0267	0.1274	0.0449	0.0018
2	rs2670721	71512890	1.01	0.120031835070186	1.04	0.276253925711104	0.0234926159702222	0.154719472733472	0.0076	0.0039	0.0936	0.0115	0.0395	0.0158	0.0164	0.0213	0.0024	0.0311	0.0349	0.1491	0.0025	0.0467	0.1168	0.016	0.0178	0.0038	9e-04	0.0149	0.0139	0.1347	0.0267	0.1274	0.0449	0.0018
2	rs78211660	71518208	1.01	0.120031835070186	1.04	0.276253925711104	0.0187958030252824	0.153573595268174	0.0076	0.0039	0.0936	0.0115	0.0395	0.0158	0.0164	0.0213	0.0024	0.0311	0.0349	0.1491	0.0025	0.0467	0.1167	0.016	0.0178	0.0038	0.0011	0.0149	0.0138	0.1347	0.0268	0.1273	0.0449	0.0018
2	rs60678066	71531762	1.01	0.120031835070186	1.04	0.276253925711104	0.0140621701920492	0.137764962141785	0.0076	0.004	0.0935	0.0115	0.0395	0.0158	0.0163	0.0213	0.0024	0.0312	0.0349	0.1491	0.0024	0.0469	0.1166	0.016	0.0178	0.0037	0.0013	0.0149	0.0137	0.1347	0.0268	0.1272	0.0451	0.0018
2	rs17743264	71534811	1.01	0.120031835070186	1.04	0.276253925711104	0.0141088870833373	0.139695333273199	0.0076	0.004	0.0935	0.0115	0.0395	0.0158	0.0163	0.0213	0.0024	0.0312	0.0349	0.1491	0.0024	0.0469	0.1166	0.016	0.0178	0.0037	0.0013	0.0149	0.0137	0.1347	0.0268	0.1272	0.0451	0.0018
2	rs2287326	71559107	1.01	0.120031835070186	1.04	0.276253925711104	0.0118459479806977	0.144051042137703	0.0076	0.0039	0.0934	0.0115	0.0396	0.0158	0.0163	0.0214	0.0024	0.0313	0.0352	0.149	0.0024	0.0468	0.1167	0.0159	0.0178	0.0037	0.0013	0.0149	0.0137	0.1346	0.0268	0.1272	0.0451	0.0018
2	rs77816055	71565414	1.01	0.120031835070186	1.03	0.312927433563081	0.0115553924302033	0.171769339030634	0.0076	0.0039	0.0935	0.0115	0.0396	0.0158	0.0163	0.0214	0.0024	0.0313	0.0352	0.149	0.0024	0.0469	0.1167	0.0159	0.0179	0.0037	0.0013	0.0149	0.0137	0.1345	0.0268	0.1272	0.0451	0.0018
2	rs2670726	71568282	1.01	0.120031835070186	1.03	0.312927433563081	0.0115266338428996	0.168309385924453	0.0076	0.0039	0.0935	0.0115	0.0396	0.0158	0.0163	0.0214	0.0024	0.0313	0.0352	0.149	0.0024	0.0469	0.1167	0.0159	0.0179	0.0037	0.0013	0.0149	0.0137	0.1345	0.0268	0.1272	0.0451	0.0018
2	rs2160779	71573736	1.01	0.120031835070186	1.03	0.312927433563081	0.0124434423839422	0.124178823883261	0.0076	0.0039	0.0934	0.0115	0.0396	0.0158	0.0163	0.0214	0.0024	0.0313	0.0352	0.1489	0.0024	0.0469	0.1166	0.0159	0.0179	0.0037	0.0013	0.0149	0.0137	0.1344	0.0268	0.1271	0.0451	0.0018
2	rs2670729	71578701	1.01	0.120031835070186	1.02	0.35283343175317	0.0127009950779859	0.128351514075649	0.0076	0.0039	0.0935	0.0115	0.0396	0.0158	0.0163	0.0214	0.0024	0.0313	0.0352	0.1488	0.0024	0.0469	0.1166	0.0159	0.0179	0.0037	0.0013	0.0149	0.0137	0.1344	0.0268	0.1271	0.0452	0.0018
2	rs2670757	71589862	1.01	0.120031835070186	1.02	0.35283343175317	0.0154642615323147	0.0996095188275764	0.0076	0.0039	0.0934	0.0116	0.0397	0.0159	0.0163	0.0214	0.0025	0.0313	0.0352	0.1486	0.0023	0.0469	0.1166	0.016	0.0179	0.0037	0.0013	0.015	0.0137	0.1343	0.0268	0.1272	0.0452	0.0018
2	rs72839794	71590079	1.01	0.120031835070186	1.02	0.35283343175317	0.0159928385968597	0.103120468461407	0.0076	0.0039	0.0934	0.0116	0.0397	0.0159	0.0163	0.0214	0.0025	0.0313	0.0352	0.1486	0.0023	0.0468	0.1166	0.016	0.0179	0.0037	0.0013	0.015	0.0137	0.1343	0.0268	0.1272	0.0453	0.0018
2	rs2670719	71609613	1.01	0.120031835070186	1.02	0.35283343175317	0.0176741714725873	0.0947108498544757	0.0076	0.0039	0.0933	0.0116	0.0397	0.0159	0.0163	0.0214	0.0025	0.0313	0.0352	0.1485	0.0023	0.0468	0.1166	0.016	0.0179	0.0037	0.0013	0.015	0.0137	0.1342	0.0268	0.1272	0.0453	0.0018
2	rs7580557	71612681	1.01	0.120031835070186	1.02	0.35283343175317	0.0162954810784687	0.0958265468292413	0.0076	0.0039	0.0934	0.0116	0.0397	0.0159	0.0163	0.0214	0.0025	0.0313	0.0352	0.1485	0.0023	0.0468	0.1164	0.016	0.0179	0.0037	0.0013	0.015	0.0137	0.1343	0.0268	0.1272	0.0453	0.0018
2	rs114399712	71612909	1.01	0.120031835070186	1.02	0.35283343175317	0.0162954810784687	0.0955072512731851	0.0076	0.0039	0.0934	0.0116	0.0397	0.0159	0.0163	0.0214	0.0025	0.0313	0.0352	0.1485	0.0023	0.0468	0.1164	0.016	0.0179	0.0037	0.0013	0.015	0.0137	0.1343	0.0268	0.1272	0.0453	0.0018
2	rs12713748	71620563	1.01	0.120031835070186	1.02	0.35283343175317	0.0199511942391094	0.0856672111235445	0.0076	0.0039	0.0933	0.0116	0.0397	0.0159	0.0163	0.0214	0.0026	0.0314	0.0353	0.1485	0.0023	0.0469	0.1164	0.016	0.0179	0.0037	0.0012	0.015	0.0137	0.1343	0.0268	0.1272	0.0453	0.0018
2	rs116300656	71621663	1.01	0.120031835070186	1.02	0.35283343175317	0.0211213434339871	0.086969890460622	0.0076	0.0039	0.0933	0.0116	0.0397	0.016	0.0163	0.0214	0.0026	0.0314	0.0353	0.1484	0.0023	0.0469	0.1164	0.016	0.0179	0.0037	0.0012	0.015	0.0137	0.1343	0.0268	0.1272	0.0453	0.0018
2	rs72840915	71626055	1.01	0.120031835070186	1.02	0.35283343175317	0.0209869479307857	0.0864325386036107	0.0076	0.0039	0.0933	0.0117	0.0398	0.016	0.0163	0.0214	0.0026	0.0314	0.0353	0.1482	0.0023	0.0469	0.1164	0.016	0.0179	0.0037	0.0012	0.015	0.0137	0.1343	0.0268	0.1272	0.0453	0.0018
2	rs3771371	71627539	1.01	0.120031835070186	1.02	0.35283343175317	0.0208442756839078	0.0872775472308369	0.0076	0.0039	0.0933	0.0116	0.0398	0.016	0.0163	0.0214	0.0026	0.0314	0.0354	0.1482	0.0023	0.0469	0.1164	0.016	0.0179	0.0037	0.0012	0.015	0.0137	0.1343	0.0268	0.1272	0.0453	0.0018
2	rs3732235	71631109	1.01	0.120031835070186	1	0.442785362986439	0.0206404158525328	0.0841447710698921	0.0076	0.0039	0.0933	0.0116	0.0398	0.016	0.0163	0.0214	0.0026	0.0314	0.0354	0.1483	0.0023	0.0469	0.1164	0.016	0.0179	0.0037	0.0012	0.015	0.0137	0.1343	0.0268	0.1272	0.0453	0.0018
2	rs6714975	71633389	1.01	0.120031835070186	1	0.442785362986439	0.0197965226765998	0.0801637675784237	0.0076	0.0038	0.0933	0.0116	0.0399	0.016	0.0162	0.0214	0.0026	0.0314	0.0354	0.1484	0.0023	0.0469	0.1164	0.016	0.0179	0.0037	0.0012	0.015	0.0137	0.1342	0.0268	0.1271	0.0454	0.0018
2	rs72840978	71635392	1.01	0.120031835070186	1	0.442785362986439	0.0452665449443819	0.0651093497770427	0.0078	0.0038	0.0932	0.0115	0.0399	0.016	0.0164	0.0215	0.0028	0.0314	0.0354	0.1484	0.0023	0.0468	0.1164	0.016	0.0179	0.0036	0.0012	0.015	0.0137	0.1341	0.0267	0.1267	0.0455	0.0018
2	rs1804020	71654175	1.01	0.120031835070186	1	0.442785362986439	0.0466615945356355	0.0634800449719103	0.0078	0.0038	0.0931	0.0114	0.0399	0.016	0.0164	0.0215	0.0028	0.0314	0.0355	0.1483	0.0023	0.0468	0.1163	0.0161	0.0179	0.0036	0.0012	0.0151	0.0137	0.134	0.0268	0.1267	0.0454	0.0018
2	rs72913344	71665338	1.02	0.101174939294895	1	0.442785362986439	0.0434808507615707	0.045213328493622	0.0078	0.0038	0.0931	0.0115	0.0399	0.0161	0.0164	0.0216	0.0028	0.0314	0.0355	0.1483	0.0023	0.0468	0.1163	0.0161	0.0179	0.0036	0.0012	0.0151	0.0138	0.1339	0.0267	0.1266	0.0454	0.0018
2	rs74460418	71665855	1.01	0.120031835070186	1	0.442785362986439	0.0421955087954775	0.0441692079154671	0.0078	0.0038	0.0932	0.0115	0.0398	0.0161	0.0164	0.0216	0.0028	0.0314	0.0356	0.1484	0.0023	0.0467	0.1163	0.0161	0.0179	0.0036	0.0012	0.0151	0.0138	0.1338	0.0267	0.1266	0.0454	0.0018
2	rs6729068	71677701	1.01	0.120031835070186	1.01	0.39608418712213	0.0388128079983636	0.0321034439921945	0.0078	0.0038	0.0931	0.0117	0.0399	0.0162	0.0165	0.0216	0.0028	0.0313	0.0357	0.1484	0.0023	0.0467	0.1161	0.0161	0.0181	0.0036	0.0011	0.0152	0.0139	0.1335	0.0267	0.1263	0.0455	0.0018
2	rs10166070	71686337	1.02	0.101174939294895	1.01	0.39608418712213	0.0290226471570361	0.0296999361896832	0.0076	0.0037	0.0922	0.0124	0.0407	0.0167	0.017	0.0216	0.0028	0.0314	0.036	0.1491	0.0022	0.0466	0.1157	0.0156	0.0187	0.0036	0.0011	0.0155	0.014	0.1321	0.0267	0.1251	0.0455	0.0019
2	rs57611588	71687432	1.02	0.101174939294895	1.01	0.39608418712213	0.0295900561176288	0.0298928809364368	0.0075	0.0038	0.0922	0.0124	0.0408	0.0168	0.017	0.0215	0.0027	0.0314	0.036	0.149	0.0022	0.0466	0.1156	0.0155	0.0188	0.0036	0.001	0.0156	0.0141	0.1319	0.0267	0.125	0.0456	0.0019
2	rs11126332	71688136	1.02	0.101174939294895	1.01	0.39608418712213	0.0254281492176011	0.0269680397768315	0.0075	0.004	0.0922	0.0124	0.0409	0.0168	0.0171	0.0215	0.0027	0.0314	0.036	0.1489	0.0022	0.0465	0.1155	0.0156	0.0189	0.0036	0.001	0.0156	0.0141	0.1318	0.0267	0.1249	0.0456	0.0019
2	rs4268945	71688249	1.02	0.101174939294895	1.01	0.39608418712213	0.0232800037324999	0.022805792204926	0.0075	0.004	0.0922	0.0123	0.0408	0.0168	0.017	0.0216	0.0027	0.0314	0.0364	0.1489	0.0022	0.0465	0.1155	0.0156	0.0189	0.0037	0.001	0.0156	0.0141	0.1318	0.0267	0.1247	0.0456	0.0018
2	rs34865057	71700935	1.02	0.101174939294895	1.01	0.39608418712213	0.0220425191570318	0.0166424460716305	0.0075	0.004	0.091	0.0127	0.041	0.0172	0.0178	0.0218	0.0026	0.0318	0.0367	0.1483	0.0023	0.0467	0.1141	0.0159	0.0196	0.0036	9e-04	0.0158	0.0146	0.1309	0.027	0.1245	0.0451	0.0019
2	rs62143762	71701847	1.02	0.101174939294895	1.01	0.39608418712213	0.0181441085282778	0.0212179386400768	0.0075	0.004	0.0906	0.0128	0.0411	0.0174	0.018	0.0218	0.0025	0.0319	0.0368	0.1481	0.0023	0.0467	0.1137	0.0159	0.0197	0.0036	9e-04	0.0158	0.0148	0.1307	0.0272	0.1243	0.045	0.0019
2	rs12477276	71703364	1.02	0.101174939294895	1.01	0.39608418712213	0.00608720902578547	0.0105494670929533	0.0076	0.0042	0.0899	0.0137	0.0416	0.0182	0.0186	0.0222	0.0024	0.0315	0.0371	0.147	0.0025	0.046	0.1125	0.0161	0.0201	0.0036	0.001	0.0164	0.0155	0.1291	0.0273	0.1236	0.045	0.0021
2	rs72896857	71704198	1.02	0.101174939294895	1.01	0.39608418712213	0.0038335044089983	0.0176790280693076	0.0077	0.0043	0.0891	0.014	0.0419	0.0184	0.0189	0.0221	0.0023	0.0314	0.0379	0.146	0.0026	0.0461	0.1121	0.0162	0.0202	0.0036	0.0011	0.0165	0.0158	0.1285	0.0277	0.1232	0.045	0.0022
2	rs57926327	71704304	1.02	0.101174939294895	1.01	0.39608418712213	0.00330871282985253	0.0132589918451705	0.0077	0.0043	0.0891	0.014	0.0419	0.0184	0.019	0.0221	0.0023	0.0314	0.038	0.1459	0.0027	0.046	0.112	0.0162	0.0202	0.0036	0.0011	0.0165	0.0158	0.1284	0.0277	0.1231	0.045	0.0022
2	rs4852787	71706697	1.02	0.101174939294895	1.01	0.39608418712213	0.000176464002893741	0.00978121619572833	0.0074	0.0051	0.0874	0.0156	0.0422	0.0198	0.0196	0.0219	0.0019	0.0322	0.0398	0.1443	0.0029	0.0449	0.1094	0.0168	0.0212	0.0037	0.0015	0.0167	0.0166	0.1271	0.0284	0.1211	0.045	0.0024
2	rs62143767	71706739	1.02	0.101174939294895	1.01	0.39608418712213	0.000171264795367147	0.00969769318322513	0.0074	0.0052	0.0873	0.0156	0.0422	0.0198	0.0196	0.0219	0.0019	0.0321	0.0398	0.1443	0.0029	0.0449	0.1092	0.0168	0.0212	0.0037	0.0015	0.0167	0.0166	0.1272	0.0284	0.1211	0.0451	0.0024
2	rs12472313	71711076	1.02	0.101174939294895	1.01	0.39608418712213	9.19714597424753e-05	0.0179429805605506	0.0072	0.0053	0.0862	0.0162	0.0418	0.0201	0.0195	0.0222	0.002	0.0323	0.0403	0.144	0.003	0.0442	0.1098	0.017	0.0211	0.0035	0.0016	0.0166	0.0167	0.1273	0.0286	0.1201	0.0452	0.0027
2	rs12151639	71711949	1.02	0.101174939294895	1.01	0.39608418712213	6.25793582669614e-05	0.0104337750864536	0.0072	0.0053	0.086	0.0163	0.0417	0.0201	0.0196	0.0223	0.002	0.0323	0.0404	0.1439	0.003	0.0441	0.11	0.017	0.0212	0.0035	0.0016	0.0166	0.0167	0.1272	0.0286	0.12	0.0452	0.0028
2	rs11693929	71712868	1.02	0.101174939294895	1.01	0.39608418712213	0.000141424381504727	0.00904277132259147	0.007	0.0054	0.0856	0.0165	0.0417	0.0201	0.0196	0.0223	0.002	0.0324	0.0404	0.144	0.0029	0.0439	0.1102	0.017	0.0212	0.0035	0.0017	0.0165	0.0166	0.1276	0.0286	0.1199	0.0451	0.0029
2	rs56105841	71714528	1.02	0.101174939294895	1.03	0.312927433563081	0.000520401827688029	0.0078038307002075	0.0069	0.0054	0.085	0.0162	0.042	0.0202	0.0194	0.0226	0.002	0.0323	0.0406	0.144	0.0028	0.0438	0.1104	0.0169	0.0212	0.0036	0.0017	0.0163	0.0164	0.1282	0.0286	0.1198	0.0448	0.0032
2	rs76924526	71714981	1.02	0.101174939294895	1.03	0.312927433563081	0.000688601551007258	0.0169354667876429	0.0069	0.0055	0.0849	0.0162	0.0419	0.0202	0.0193	0.0226	0.002	0.0324	0.0407	0.144	0.0028	0.0438	0.1103	0.0169	0.0212	0.0036	0.0018	0.0163	0.0164	0.1282	0.0286	0.1197	0.0448	0.0033
2	rs4852260	71715665	1.02	0.101174939294895	1.03	0.312927433563081	0.000855479730905159	0.0255588208873387	0.0069	0.0055	0.0849	0.0163	0.0419	0.0203	0.0193	0.0226	0.002	0.0324	0.0407	0.144	0.0028	0.0437	0.1103	0.0169	0.0213	0.0036	0.0018	0.0163	0.0164	0.1282	0.0286	0.1196	0.0448	0.0033
2	rs76924309	71717797	1.02	0.101174939294895	1.03	0.312927433563081	0.0012403236698102	0.0192522432550714	0.0069	0.0055	0.0846	0.0163	0.0421	0.0203	0.0193	0.0225	0.002	0.0324	0.0408	0.1443	0.0029	0.0434	0.1105	0.0168	0.0214	0.0036	0.0018	0.0163	0.0164	0.1284	0.0286	0.119	0.0449	0.0033
2	rs115491642	71721605	1.02	0.101174939294895	1.03	0.312927433563081	0.000780770605026158	0.00931278839725393	0.0072	0.0056	0.0837	0.0165	0.0426	0.0203	0.0192	0.0224	0.0022	0.0324	0.0411	0.1455	0.003	0.0423	0.1109	0.0165	0.0216	0.0038	0.0021	0.0161	0.0162	0.1291	0.0288	0.1169	0.0451	0.0033
2	rs4852261	71722096	1.02	0.101174939294895	1.03	0.312927433563081	0.000838787964190952	0.00989315261881819	0.0072	0.0057	0.0836	0.0165	0.0426	0.0203	0.0192	0.0224	0.0022	0.0325	0.0413	0.1456	0.003	0.0421	0.1108	0.0164	0.0217	0.0038	0.0021	0.0161	0.0162	0.1293	0.0288	0.1166	0.0451	0.0033
2	rs4852792	71722232	1.02	0.101174939294895	1.03	0.312927433563081	0.000680690116718124	0.00882970978596769	0.0072	0.0057	0.0835	0.0165	0.0427	0.0204	0.0193	0.0224	0.0022	0.0325	0.0413	0.1457	0.003	0.042	0.1108	0.0164	0.0217	0.0038	0.0021	0.016	0.0162	0.1294	0.0288	0.1166	0.0451	0.0033
2	rs35433310	71725118	1.02	0.101174939294895	1.03	0.312927433563081	0.00108782690038818	0.0151107951997655	0.0072	0.0057	0.0833	0.0167	0.0428	0.0204	0.0191	0.0224	0.0022	0.0326	0.0415	0.1455	0.003	0.0419	0.1109	0.0164	0.0218	0.0038	0.0021	0.016	0.0161	0.1298	0.0287	0.1167	0.0449	0.0033
2	rs111323532	71725553	1.02	0.101174939294895	1.03	0.312927433563081	0.0011377726356758	0.0140186605367931	0.0072	0.0057	0.0832	0.0167	0.0428	0.0204	0.0191	0.0224	0.0022	0.0326	0.0415	0.1454	0.003	0.0418	0.1109	0.0164	0.0218	0.0038	0.0021	0.016	0.0161	0.1298	0.0287	0.1167	0.0449	0.0034
2	rs75275515	71725906	1.02	0.101174939294895	1.03	0.312927433563081	0.00136419563459131	0.0145596199269337	0.0072	0.0057	0.0832	0.0167	0.0428	0.0203	0.0191	0.0224	0.0022	0.0326	0.0415	0.1454	0.003	0.0417	0.1109	0.0163	0.0218	0.0038	0.0022	0.0159	0.0161	0.13	0.0287	0.1167	0.0449	0.0034
2	rs34482418	71728920	1.02	0.101174939294895	1.03	0.312927433563081	0.00120792104310892	0.016207647158578	0.0071	0.0056	0.0831	0.0168	0.043	0.0203	0.0192	0.0223	0.0022	0.0326	0.0417	0.1452	0.003	0.0415	0.111	0.0163	0.0219	0.0037	0.0022	0.0159	0.016	0.1304	0.0285	0.1164	0.045	0.0034
2	rs4852262	71731046	1.02	0.101174939294895	1.03	0.312927433563081	0.00201702409677259	0.0200433765327634	0.0071	0.0056	0.083	0.0168	0.0431	0.0203	0.0192	0.0223	0.0022	0.0327	0.0418	0.145	0.003	0.0414	0.111	0.0163	0.022	0.0037	0.0022	0.0158	0.0159	0.1306	0.0283	0.1163	0.0451	0.0033
2	rs113832847	71745287	1.02	0.101174939294895	1.04	0.276253925711104	0.00518715887971899	0.0482900699995543	0.0067	0.0056	0.0829	0.0176	0.0431	0.0204	0.0196	0.0224	0.0022	0.0325	0.0432	0.1438	0.0028	0.0411	0.1105	0.0163	0.0228	0.0033	0.0023	0.0155	0.0151	0.1323	0.0273	0.116	0.0458	0.0031
2	rs11675897	71747235	1.01	0.120031835070186	1.04	0.276253925711104	0.00349208571629903	0.0321533966589417	0.0067	0.0056	0.0829	0.0176	0.0431	0.0204	0.0197	0.0224	0.0022	0.0326	0.0432	0.1437	0.0028	0.0411	0.1105	0.0163	0.0229	0.0033	0.0023	0.0155	0.0152	0.1323	0.0273	0.116	0.0459	0.0031
2	rs12713756	71747899	1.01	0.120031835070186	1.03	0.312927433563081	0.00320710607557847	0.0298928809364368	0.0067	0.0056	0.0829	0.0176	0.0431	0.0204	0.0197	0.0224	0.0022	0.0326	0.0432	0.1437	0.0028	0.0411	0.1106	0.0163	0.0229	0.0033	0.0023	0.0155	0.0152	0.1323	0.0273	0.1161	0.0459	0.0031
2	rs6739783	71750602	1.01	0.120031835070186	1.03	0.312927433563081	0.00320070567812277	0.0359487385041832	0.0066	0.0056	0.0829	0.0177	0.0431	0.0204	0.0198	0.0224	0.0022	0.0326	0.0433	0.1438	0.0028	0.0411	0.1107	0.0164	0.0229	0.0032	0.0022	0.0155	0.0152	0.1322	0.0272	0.1159	0.0459	0.0031
2	rs13430473	71757924	1.01	0.120031835070186	1.03	0.312927433563081	0.00426454649505577	0.0478707019911049	0.0064	0.0055	0.0826	0.0177	0.0433	0.0204	0.0199	0.0224	0.0021	0.0325	0.0433	0.1437	0.0027	0.0413	0.1107	0.0165	0.0229	0.0031	0.0022	0.0154	0.0152	0.1325	0.0272	0.1158	0.0458	0.0031
2	rs7419978	71763023	1.01	0.120031835070186	1.03	0.312927433563081	0.00641510600847654	0.0732259513449364	0.0063	0.0054	0.0825	0.0177	0.0433	0.0204	0.0199	0.0224	0.0021	0.0325	0.0434	0.1437	0.0027	0.0415	0.1107	0.0166	0.0229	0.0031	0.0023	0.0153	0.0152	0.1326	0.0272	0.1159	0.0458	0.003
2	rs10191327	71771952	1.01	0.120031835070186	1.03	0.312927433563081	0.00687592528300854	0.0593521258112914	0.0062	0.0054	0.0823	0.0178	0.0433	0.0204	0.02	0.0225	0.002	0.0324	0.0435	0.1437	0.0027	0.0416	0.1106	0.0166	0.0229	0.0031	0.0023	0.0153	0.0152	0.1328	0.0272	0.116	0.0458	0.003
2	rs116544815	71772953	1.01	0.120031835070186	1.03	0.312927433563081	0.00715560152952388	0.05720333017767	0.0062	0.0054	0.0824	0.0178	0.0434	0.0204	0.02	0.0224	0.002	0.0324	0.0435	0.1437	0.0027	0.0416	0.1106	0.0166	0.0229	0.0031	0.0023	0.0153	0.0152	0.1328	0.0272	0.116	0.0458	0.003
2	rs115789906	71773227	1.01	0.120031835070186	1.03	0.312927433563081	0.00717562169997979	0.0567518894301204	0.0062	0.0054	0.0824	0.0178	0.0434	0.0204	0.02	0.0224	0.002	0.0324	0.0435	0.1437	0.0027	0.0416	0.1106	0.0166	0.0229	0.0031	0.0023	0.0153	0.0152	0.1328	0.0272	0.116	0.0458	0.003
2	rs934061	71776346	1.01	0.120031835070186	1.03	0.312927433563081	0.0077709057955044	0.0596148816825513	0.0062	0.0054	0.0824	0.0178	0.0433	0.0204	0.0199	0.0224	0.002	0.0324	0.0435	0.1437	0.0027	0.0417	0.1105	0.0166	0.0229	0.0031	0.0023	0.0153	0.0152	0.1328	0.0272	0.1159	0.0459	0.003
2	rs7582130	71779032	1.01	0.120031835070186	1.02	0.35283343175317	0.0100260364089892	0.067308666105179	0.0062	0.0054	0.0817	0.0178	0.0435	0.0204	0.0197	0.0224	0.002	0.0325	0.0439	0.1437	0.0027	0.0418	0.1105	0.0166	0.0229	0.0032	0.0023	0.0151	0.0152	0.1328	0.0273	0.116	0.046	0.003
2	rs35721373	71780248	1.01	0.120031835070186	1.02	0.35283343175317	0.0169362980514132	0.0790513012236814	0.0062	0.0054	0.0816	0.0178	0.0435	0.0204	0.0197	0.0223	0.002	0.0324	0.0439	0.1437	0.0027	0.0418	0.1105	0.0166	0.0229	0.0032	0.0023	0.0151	0.0152	0.1328	0.0272	0.116	0.046	0.003
2	rs116605656	71780489	1.01	0.120031835070186	1.02	0.35283343175317	0.0182407948778425	0.0872775472308369	0.0062	0.0054	0.0816	0.0178	0.0435	0.0204	0.0198	0.0223	0.002	0.0324	0.0439	0.1437	0.0027	0.0418	0.1105	0.0166	0.0229	0.0032	0.0023	0.0151	0.0152	0.1328	0.0272	0.116	0.046	0.003
2	rs72827541	71782418	1.01	0.120031835070186	1.02	0.35283343175317	0.0247070478427794	0.0787557124975163	0.0062	0.0054	0.0815	0.0179	0.0435	0.0204	0.0198	0.0223	0.002	0.0324	0.0439	0.1436	0.0027	0.0417	0.1105	0.0166	0.0229	0.0032	0.0024	0.015	0.0152	0.1328	0.0272	0.1159	0.046	0.003
2	rs77009704	71782671	1.01	0.120031835070186	1.02	0.35283343175317	0.024868257513821	0.0766992598697295	0.0062	0.0054	0.0815	0.0179	0.0435	0.0204	0.0198	0.0223	0.002	0.0324	0.0439	0.1436	0.0027	0.0417	0.1105	0.0166	0.0229	0.0032	0.0024	0.015	0.0152	0.1328	0.0272	0.1159	0.046	0.003
2	rs75663047	71784787	1.01	0.120031835070186	1.02	0.35283343175317	0.0259240823019847	0.0733693493488562	0.0063	0.0055	0.0813	0.018	0.0435	0.0205	0.0199	0.0223	0.002	0.0324	0.0439	0.1435	0.0027	0.0417	0.1105	0.0167	0.0229	0.0032	0.0024	0.015	0.0152	0.1328	0.0271	0.1158	0.046	0.0031
2	rs34671418	71791332	1.01	0.120031835070186	1.02	0.35283343175317	0.0264479670553129	0.0507784792821353	0.0064	0.0057	0.0807	0.0187	0.0434	0.0212	0.0206	0.0226	0.0021	0.0327	0.0439	0.1426	0.0028	0.0415	0.1108	0.017	0.0233	0.0032	0.0027	0.0149	0.0148	0.1327	0.0266	0.1144	0.0459	0.0033
2	rs72827551	71793069	1.01	0.120031835070186	1.02	0.35283343175317	0.0283852262497623	0.0570741906382361	0.0065	0.0058	0.0803	0.0191	0.0433	0.0216	0.021	0.0227	0.0022	0.0329	0.0439	0.1421	0.003	0.0413	0.1108	0.0172	0.0235	0.0032	0.0028	0.0149	0.0146	0.1326	0.0263	0.1136	0.0459	0.0034
2	rs17007070	71794366	1.01	0.120031835070186	1.02	0.35283343175317	0.0308422745898309	0.0659991280481195	0.0066	0.0059	0.08	0.0194	0.0432	0.0218	0.0213	0.0229	0.0022	0.033	0.0438	0.1416	0.0031	0.0411	0.1112	0.0174	0.0236	0.0032	0.0029	0.0148	0.0145	0.1326	0.0259	0.1132	0.0458	0.0034
2	rs10183967	71797176	1	0.141401729381863	1.03	0.312927433563081	0.0408791670460999	0.10818162256468	0.0068	0.0061	0.0793	0.0201	0.0429	0.0225	0.0219	0.0231	0.0023	0.0332	0.0437	0.1407	0.0033	0.0405	0.1114	0.0177	0.024	0.0031	0.003	0.0146	0.0143	0.1325	0.0254	0.1128	0.0457	0.0036
2	rs34211915	71797762	1	0.141401729381863	1.03	0.312927433563081	0.0535745603860563	0.131041660402904	0.0068	0.0062	0.0791	0.0202	0.0431	0.0225	0.022	0.0231	0.0022	0.0332	0.0437	0.1407	0.0033	0.0404	0.1113	0.0178	0.024	0.0031	0.003	0.0145	0.0142	0.1325	0.0252	0.1127	0.0458	0.0036
2	rs7568834	71806112	0.99	0.165458971998582	1.03	0.312927433563081	0.0514714224712906	0.148737755876929	0.007	0.0064	0.0784	0.0208	0.0436	0.0226	0.0223	0.0231	0.0022	0.0333	0.0436	0.1409	0.0034	0.0404	0.1108	0.018	0.0238	0.003	0.0031	0.0144	0.014	0.1323	0.025	0.1124	0.0462	0.0036
2	rs62145893	71806132	0.99	0.165458971998582	1.04	0.276253925711104	0.0518404409528689	0.150154294629113	0.007	0.0064	0.0784	0.0208	0.0436	0.0226	0.0223	0.0231	0.0022	0.0333	0.0436	0.1409	0.0034	0.0404	0.1109	0.018	0.0238	0.003	0.0031	0.0144	0.014	0.1323	0.025	0.1124	0.0462	0.0036
2	rs115398625	71806615	0.99	0.165458971998582	1.04	0.276253925711104	0.0595971899900357	0.171174460519214	0.007	0.0064	0.0784	0.0208	0.0436	0.0226	0.0223	0.0231	0.0022	0.0333	0.0436	0.1409	0.0033	0.0404	0.1109	0.018	0.0238	0.003	0.0031	0.0144	0.014	0.1323	0.0249	0.1124	0.0462	0.0036
2	rs78397773	71809623	0.99	0.165458971998582	1.05	0.24269399207398	0.0712556900649132	0.164971953040269	0.007	0.0063	0.0783	0.021	0.0435	0.0226	0.0224	0.0231	0.0021	0.0333	0.0436	0.1409	0.0033	0.0403	0.1108	0.018	0.0239	0.0029	0.003	0.0143	0.0139	0.1323	0.0249	0.1125	0.0462	0.0036
2	rs13413696	71813055	0.99	0.165458971998582	1.05	0.24269399207398	0.0766968753741074	0.164971953040269	0.007	0.0063	0.0782	0.0211	0.0436	0.0227	0.0224	0.0231	0.0021	0.0334	0.0435	0.1408	0.0033	0.0403	0.1108	0.0181	0.0239	0.0029	0.003	0.0143	0.0139	0.1322	0.0249	0.1126	0.0462	0.0036
2	rs17501682	71815404	0.99	0.165458971998582	1.05	0.24269399207398	0.0828327661039107	0.169591640529067	0.007	0.0064	0.0782	0.0213	0.0436	0.0227	0.0225	0.0231	0.0021	0.0334	0.0435	0.1408	0.0033	0.0402	0.1108	0.0181	0.0239	0.0029	0.003	0.0143	0.0138	0.1322	0.0249	0.1127	0.0462	0.0036
2	rs17616999	71821847	0.99	0.165458971998582	1.05	0.24269399207398	0.0949228478101665	0.210960407392729	0.007	0.0065	0.0781	0.0217	0.0445	0.0229	0.0228	0.0226	0.002	0.0332	0.0434	0.1409	0.0033	0.0399	0.1106	0.0181	0.0239	0.0028	0.0029	0.0141	0.0133	0.1321	0.0251	0.1128	0.0462	0.0036
2	rs17655927	71827385	0.99	0.165458971998582	1.05	0.24269399207398	0.104112587421564	0.240758311008166	0.007	0.0067	0.0779	0.0224	0.0449	0.0231	0.0231	0.0226	0.0019	0.0331	0.0434	0.1403	0.0034	0.0396	0.1099	0.0183	0.024	0.0027	0.0028	0.0143	0.0134	0.1315	0.025	0.1131	0.0465	0.0036
2	rs1529408	71829821	0.99	0.165458971998582	1.05	0.24269399207398	0.111672184016429	0.290792103530093	0.007	0.0068	0.0778	0.0226	0.045	0.0232	0.0233	0.0226	0.0019	0.0334	0.0434	0.1399	0.0034	0.0394	0.1101	0.0185	0.0242	0.0027	0.0029	0.0141	0.0133	0.1309	0.0249	0.1131	0.0464	0.0036
2	rs1529409	71830689	0.99	0.165458971998582	1.05	0.24269399207398	0.134970026060255	0.303835793958286	0.007	0.0068	0.0778	0.0228	0.045	0.0232	0.0233	0.0226	0.0019	0.0335	0.0434	0.1397	0.0034	0.0393	0.1098	0.0187	0.0243	0.0027	0.003	0.014	0.0132	0.1308	0.0249	0.1131	0.0464	0.0036
2	rs116517677	71831570	0.99	0.165458971998582	1.05	0.24269399207398	0.149632176217126	0.298597630910334	0.0071	0.0068	0.0777	0.0228	0.0451	0.0232	0.0233	0.0227	0.0019	0.0336	0.0434	0.1397	0.0035	0.0393	0.1096	0.0187	0.0243	0.0026	0.0031	0.0138	0.0131	0.1306	0.0249	0.113	0.0464	0.0037
2	rs62145897	71833779	0.98	0.192372589028169	1.05	0.24269399207398	0.143036229727486	0.329694236068424	0.0072	0.0069	0.0777	0.023	0.0453	0.0233	0.0234	0.023	0.0021	0.034	0.0434	0.1398	0.0037	0.0391	0.109	0.019	0.0243	0.0026	0.0031	0.0135	0.0128	0.1303	0.0249	0.1128	0.0465	0.0037
2	rs11884233	71834123	0.98	0.192372589028169	1.05	0.24269399207398	0.142555859853414	0.34594937803244	0.0072	0.007	0.0777	0.023	0.0454	0.0233	0.0234	0.0231	0.0021	0.0341	0.0435	0.14	0.0037	0.039	0.1089	0.019	0.0244	0.0026	0.0032	0.0134	0.0127	0.1302	0.0249	0.1124	0.0465	0.0038
2	rs12472134	71834676	0.98	0.192372589028169	1.06	0.212122118160079	0.129798568315456	0.309701196533519	0.0075	0.007	0.0775	0.023	0.0455	0.0234	0.0235	0.0234	0.0021	0.034	0.0435	0.1401	0.0037	0.0387	0.1089	0.019	0.0246	0.0026	0.0032	0.0141	0.013	0.1303	0.0247	0.111	0.0464	0.0038
2	rs72902671	71835646	0.98	0.192372589028169	1.06	0.212122118160079	0.126676638868043	0.309581160254168	0.0075	0.0071	0.0774	0.023	0.0457	0.0234	0.0234	0.0234	0.0022	0.034	0.0434	0.1402	0.0038	0.0387	0.109	0.019	0.0244	0.0026	0.0032	0.014	0.013	0.1299	0.0247	0.1113	0.0464	0.0038
2	rs17430004	71837912	0.98	0.192372589028169	1.06	0.212122118160079	0.123190144876749	0.31874315921305	0.0075	0.0071	0.0773	0.0231	0.0459	0.0234	0.0234	0.0234	0.0022	0.034	0.0434	0.1404	0.0039	0.0388	0.109	0.0189	0.0243	0.0026	0.0032	0.0139	0.0129	0.1296	0.0245	0.1115	0.0464	0.0039
2	rs6546706	71847120	0.98	0.192372589028169	1.06	0.212122118160079	0.119072840574108	0.344586154327876	0.0076	0.0071	0.0771	0.0231	0.0463	0.0233	0.0233	0.0235	0.0023	0.0342	0.0433	0.1407	0.004	0.039	0.1088	0.0189	0.0241	0.0026	0.0032	0.0138	0.0128	0.1291	0.0242	0.1118	0.0464	0.0039
2	rs12995778	71847943	0.98	0.192372589028169	1.06	0.212122118160079	0.133089348731686	0.35428594056616	0.0076	0.0073	0.0766	0.0231	0.0463	0.0233	0.0231	0.0236	0.0023	0.0343	0.0432	0.1408	0.004	0.0389	0.1089	0.0189	0.0241	0.0026	0.0033	0.0138	0.0127	0.1291	0.0242	0.112	0.0465	0.0039
2	rs11897670	71848442	0.98	0.192372589028169	1.06	0.212122118160079	0.138275912710137	0.352539271943987	0.0076	0.0073	0.0766	0.0231	0.0463	0.0233	0.0231	0.0236	0.0023	0.0343	0.0432	0.1408	0.004	0.0389	0.1089	0.0188	0.024	0.0026	0.0033	0.0138	0.0127	0.1291	0.0242	0.112	0.0465	0.0039
2	rs227771	71856682	0.98	0.192372589028169	1.07	0.184406357471863	0.140168474811856	0.32773945413176	0.0076	0.0073	0.0763	0.0231	0.0464	0.0232	0.023	0.0238	0.0023	0.0346	0.0432	0.1405	0.0039	0.0389	0.109	0.0189	0.024	0.0025	0.0033	0.0138	0.0127	0.1296	0.0242	0.1121	0.0466	0.0039
2	rs227770	71857259	0.98	0.192372589028169	1.06	0.212122118160079	0.139978525013056	0.321652798092679	0.0076	0.0073	0.0764	0.0231	0.0464	0.0232	0.023	0.0238	0.0023	0.0346	0.0431	0.1405	0.0039	0.0389	0.109	0.0189	0.024	0.0025	0.0033	0.0138	0.0127	0.1297	0.0242	0.112	0.0466	0.0039
2	rs72829445	71864106	0.98	0.192372589028169	1.05	0.24269399207398	0.107716416707817	0.296344187027406	0.0077	0.0072	0.076	0.0228	0.0463	0.0231	0.0228	0.0242	0.0023	0.0347	0.0428	0.1409	0.0038	0.0388	0.1089	0.0187	0.0236	0.0025	0.0031	0.0136	0.0127	0.1294	0.024	0.1135	0.0467	0.0038
2	rs2559084	71865177	0.97	0.222305343836028	1.05	0.24269399207398	0.058278364041622	0.227441694554752	0.0081	0.0073	0.0748	0.0222	0.0464	0.023	0.0224	0.0253	0.0026	0.0352	0.0416	0.1419	0.0035	0.0386	0.1085	0.0184	0.0226	0.0027	0.0029	0.0134	0.0126	0.1292	0.0236	0.1168	0.0471	0.0037
2	rs72829451	71868159	0.97	0.222305343836028	1.05	0.24269399207398	0.042034868994301	0.16693231003981	0.0083	0.0072	0.075	0.0214	0.0469	0.0222	0.0215	0.0251	0.0027	0.0355	0.0406	0.1453	0.0031	0.0387	0.1091	0.0175	0.0215	0.003	0.0025	0.0132	0.0125	0.1291	0.0237	0.1183	0.047	0.0033
2	rs847623	71878017	0.97	0.222305343836028	1.05	0.24269399207398	0.0334326817949145	0.164092450458626	0.0083	0.0072	0.0749	0.0214	0.0469	0.0222	0.0214	0.0251	0.0027	0.0355	0.0406	0.1455	0.0031	0.039	0.1091	0.0174	0.0214	0.003	0.0025	0.0132	0.0125	0.1292	0.0237	0.1184	0.047	0.0033
2	rs113401856	71879435	0.97	0.222305343836028	1.05	0.24269399207398	0.0320707912532806	0.163507035332616	0.0084	0.0072	0.0749	0.0213	0.047	0.0221	0.0214	0.0251	0.0027	0.0355	0.0406	0.1455	0.0031	0.0391	0.109	0.0173	0.0214	0.003	0.0025	0.0132	0.0125	0.1292	0.0237	0.1183	0.047	0.0033
2	rs1736168	71880211	0.97	0.222305343836028	1.05	0.24269399207398	0.0314463596813397	0.162727629385313	0.0084	0.0072	0.0749	0.0213	0.047	0.0221	0.0214	0.0251	0.0027	0.0355	0.0406	0.1456	0.0031	0.0391	0.109	0.0173	0.0214	0.003	0.0025	0.0132	0.0125	0.1292	0.0237	0.1183	0.047	0.0033
2	rs62145939	71886100	0.97	0.222305343836028	1.05	0.24269399207398	0.034693747854546	0.162824983309083	0.0084	0.0072	0.0749	0.0212	0.047	0.0222	0.0214	0.0251	0.0027	0.0356	0.0405	0.1457	0.0031	0.0391	0.109	0.0173	0.0214	0.003	0.0025	0.0132	0.0125	0.1292	0.0237	0.1184	0.047	0.0032
2	rs3791830	71897951	0.97	0.222305343836028	1.05	0.24269399207398	0.0387576086174346	0.160106858438354	0.0081	0.0072	0.075	0.0207	0.0478	0.0227	0.0211	0.0252	0.0025	0.0352	0.04	0.1477	0.0028	0.0393	0.1082	0.0171	0.0212	0.003	0.0023	0.013	0.0124	0.1288	0.0238	0.1191	0.0472	0.0029
2	rs72829766	71900414	0.97	0.222305343836028	1.05	0.24269399207398	0.0367132538537748	0.150532852689932	0.0082	0.0073	0.0751	0.0205	0.0479	0.0225	0.0208	0.0252	0.0025	0.0351	0.0399	0.1479	0.0028	0.0394	0.108	0.017	0.0208	0.003	0.0023	0.013	0.0124	0.1287	0.0236	0.1205	0.0472	0.0029
2	rs13024390	71900805	0.97	0.222305343836028	1.04	0.276253925711104	0.0330113127212324	0.14648136960889	0.0082	0.0073	0.0751	0.0205	0.0479	0.0225	0.0209	0.0253	0.0025	0.0351	0.04	0.148	0.0028	0.0395	0.108	0.017	0.0207	0.003	0.0023	0.013	0.0124	0.1286	0.0236	0.1206	0.0472	0.0029
2	Affx-20450880	71906278	0.97	0.222305343836028	1.04	0.276253925711104	0.0319620999064458	0.148360828589878	0.0081	0.0073	0.0754	0.0203	0.048	0.0226	0.0207	0.0252	0.0025	0.035	0.0399	0.1486	0.0029	0.0397	0.1078	0.0169	0.0206	0.003	0.0023	0.0129	0.0124	0.1286	0.0236	0.1205	0.0471	0.0029
2	rs11897186	71909363	0.97	0.222305343836028	1.04	0.276253925711104	0.0388542431017539	0.163604553338375	0.0081	0.0073	0.0755	0.0202	0.0481	0.0228	0.0205	0.0252	0.0025	0.0351	0.0398	0.1493	0.0029	0.0399	0.1072	0.0168	0.0204	0.003	0.0022	0.0127	0.0124	0.1286	0.0235	0.1207	0.0471	0.0028
2	rs74344903	71914320	0.97	0.222305343836028	1.04	0.276253925711104	0.0347448691810973	0.157212607074504	0.0081	0.0073	0.0756	0.0199	0.0482	0.0228	0.0203	0.0252	0.0026	0.0352	0.0398	0.1497	0.0029	0.0401	0.1068	0.0168	0.0202	0.0031	0.0022	0.0127	0.0124	0.1286	0.0236	0.1209	0.0472	0.0028
2	rs1961080	71914438	0.97	0.222305343836028	1.04	0.276253925711104	0.0320587016632849	0.152621024875718	0.0081	0.0073	0.0756	0.0198	0.0482	0.0228	0.0203	0.0252	0.0026	0.0352	0.0398	0.1498	0.0029	0.0401	0.1068	0.0168	0.0202	0.0031	0.0022	0.0127	0.0124	0.1287	0.0236	0.1209	0.0472	0.0028
2	rs2114810	71920647	0.97	0.222305343836028	1.04	0.276253925711104	0.0334326817949145	0.141080163726806	0.0082	0.0073	0.0753	0.0198	0.0483	0.0227	0.02	0.0253	0.0026	0.0354	0.0396	0.1497	0.0029	0.0401	0.1066	0.0168	0.02	0.0031	0.0022	0.0127	0.0124	0.1285	0.0237	0.1213	0.0475	0.0028
2	rs72829793	71923417	0.97	0.222305343836028	1.04	0.276253925711104	0.0352460530177793	0.138131894503639	0.0082	0.0072	0.0754	0.0197	0.0485	0.0226	0.0199	0.0254	0.0025	0.0355	0.0395	0.1502	0.0029	0.0403	0.1059	0.0168	0.0199	0.0031	0.0021	0.0127	0.0126	0.1286	0.0237	0.1212	0.0476	0.0027
2	rs34369500	71925491	0.97	0.222305343836028	1.04	0.276253925711104	0.0336447687434897	0.138958796567564	0.0082	0.0072	0.0754	0.0197	0.0487	0.0225	0.0198	0.0253	0.0025	0.0359	0.0394	0.1506	0.0029	0.0401	0.1056	0.0169	0.0198	0.0032	0.0021	0.0127	0.0126	0.1285	0.0237	0.1211	0.0476	0.0027
2	rs116365551	71926355	0.97	0.222305343836028	1.04	0.276253925711104	0.0345025093585799	0.142006145387701	0.0082	0.0072	0.0754	0.0197	0.0487	0.0225	0.0198	0.0253	0.0025	0.0359	0.0394	0.1507	0.0029	0.0401	0.1056	0.0169	0.0198	0.0032	0.002	0.0127	0.0126	0.1285	0.0237	0.1211	0.0476	0.0027
2	rs115634199	71928741	0.97	0.222305343836028	1.04	0.276253925711104	0.0344770664980436	0.137581629944986	0.0082	0.0072	0.0754	0.0197	0.0488	0.0224	0.0199	0.0253	0.0024	0.0359	0.0393	0.151	0.003	0.0401	0.1055	0.0169	0.0198	0.0032	0.002	0.0127	0.0126	0.1284	0.0237	0.1211	0.0475	0.0026
2	rs934066	71929118	0.97	0.222305343836028	1.04	0.276253925711104	0.0331224882451338	0.137948383680462	0.0082	0.0072	0.0754	0.0197	0.0488	0.0224	0.0199	0.0253	0.0024	0.0359	0.0393	0.1511	0.003	0.0401	0.1055	0.0169	0.0198	0.0032	0.002	0.0127	0.0126	0.1284	0.0237	0.121	0.0475	0.0026
2	rs66824662	71938120	0.98	0.192372589028169	1.04	0.276253925711104	0.0418746485675414	0.131762517932538	0.0084	0.007	0.0751	0.0195	0.0493	0.0218	0.0198	0.0256	0.0022	0.0363	0.0385	0.152	0.003	0.0404	0.1058	0.0167	0.0195	0.0032	0.0016	0.0127	0.0128	0.1287	0.0237	0.1213	0.0473	0.0024
2	rs1896496	71938188	0.98	0.192372589028169	1.05	0.24269399207398	0.0434211754756382	0.132304119531872	0.0084	0.0069	0.0751	0.0195	0.0493	0.0218	0.0198	0.0256	0.0022	0.0363	0.0385	0.152	0.003	0.0404	0.1057	0.0167	0.0195	0.0032	0.0016	0.0127	0.0128	0.129	0.0237	0.1212	0.0474	0.0024
2	rs1559980	71941905	0.99	0.165458971998582	1.06	0.212122118160079	0.104959945343049	0.178862923126059	0.0087	0.0065	0.0744	0.0185	0.0505	0.0204	0.0194	0.0262	0.0016	0.0369	0.0382	0.154	0.003	0.0408	0.1062	0.0159	0.0188	0.003	0.0013	0.0128	0.0131	0.1267	0.0241	0.1221	0.0497	0.0019
2	rs75634192	71948947	0.99	0.165458971998582	1.06	0.212122118160079	0.107258408471014	0.195620788276232	0.0087	0.0064	0.0742	0.0183	0.0506	0.0203	0.0193	0.0264	0.0015	0.037	0.0383	0.1543	0.003	0.0408	0.1062	0.0158	0.0187	0.0029	0.0012	0.0129	0.0131	0.1265	0.0241	0.1221	0.0499	0.0019
2	rs10198353	71949888	0.99	0.165458971998582	1.06	0.212122118160079	0.0997853472588327	0.165951115140525	0.0087	0.0064	0.0742	0.0183	0.0507	0.0203	0.0193	0.0264	0.0015	0.0371	0.0383	0.1543	0.003	0.0408	0.1062	0.0158	0.0187	0.0029	0.0012	0.0129	0.0131	0.1264	0.0241	0.1221	0.0499	0.0019
2	rs2900976	71958480	0.99	0.165458971998582	1.07	0.184406357471863	0.123453981065485	0.173558279992957	0.0087	0.0063	0.0748	0.0182	0.0517	0.02	0.0192	0.0267	0.0015	0.037	0.0381	0.1545	0.0029	0.0403	0.106	0.0158	0.0186	0.003	0.0012	0.0128	0.0132	0.1262	0.024	0.1221	0.0499	0.0018
2	rs61286460	71961663	0.99	0.165458971998582	1.07	0.184406357471863	0.12643839675397	0.185851008116084	0.0087	0.0063	0.0748	0.0182	0.0518	0.0199	0.0193	0.0267	0.0015	0.037	0.0381	0.1546	0.003	0.0402	0.1059	0.0158	0.0186	0.003	0.0013	0.0128	0.0132	0.1262	0.024	0.1221	0.0499	0.0018
2	rs1077833	71963875	0.99	0.165458971998582	1.07	0.184406357471863	0.123688790681124	0.199993765811389	0.0087	0.0063	0.0748	0.0182	0.0518	0.0199	0.0193	0.0267	0.0015	0.0369	0.0381	0.1546	0.0029	0.0402	0.1059	0.0158	0.0186	0.003	0.0015	0.0128	0.0132	0.1262	0.0239	0.1221	0.0497	0.0018
2	rs6714267	71969584	0.99	0.165458971998582	1.07	0.184406357471863	0.122605072544055	0.196970848547838	0.0087	0.0063	0.0748	0.0182	0.0519	0.0199	0.0193	0.0267	0.0015	0.037	0.0381	0.1547	0.0029	0.0402	0.106	0.0158	0.0186	0.003	0.0015	0.0128	0.0132	0.1262	0.0239	0.1221	0.0497	0.0017
2	rs75160952	71983048	0.99	0.165458971998582	1.08	0.159408631830651	0.119015460097216	0.188610353570671	0.0087	0.0062	0.0748	0.018	0.0519	0.0198	0.0193	0.0267	0.0015	0.0369	0.0383	0.1545	0.0028	0.0404	0.1066	0.0156	0.0184	0.003	0.0014	0.0128	0.0131	0.1265	0.0237	0.1221	0.0496	0.0018
2	rs2052825	71985616	0.99	0.165458971998582	1.08	0.159408631830651	0.112390827153306	0.175253740160843	0.0087	0.0062	0.0748	0.018	0.052	0.0198	0.0193	0.0268	0.0016	0.0369	0.0384	0.1544	0.0028	0.0403	0.1066	0.0156	0.0184	0.003	0.0015	0.0128	0.0131	0.1266	0.0237	0.1221	0.0495	0.0018
2	rs6748598	71993963	0.99	0.165458971998582	1.09	0.136985182682918	0.105704889299378	0.170283492808381	0.0088	0.0061	0.075	0.0178	0.0519	0.0197	0.019	0.0268	0.0016	0.0368	0.0384	0.1544	0.0028	0.0404	0.1066	0.0156	0.0182	0.0031	0.0015	0.0128	0.0132	0.1266	0.024	0.1222	0.0494	0.0018
2	rs6754058	72005585	0.99	0.165458971998582	1.1	0.116987187387052	0.0901639513233767	0.16624526045563	0.0089	0.006	0.0754	0.0177	0.0518	0.0194	0.0185	0.0268	0.0016	0.0368	0.0385	0.154	0.0029	0.0405	0.1067	0.0155	0.0181	0.0033	0.0016	0.0128	0.0135	0.127	0.0244	0.1217	0.0491	0.002
2	rs17007335	72006645	0.99	0.165458971998582	1.1	0.116987187387052	0.117899921480963	0.249357999179389	0.0089	0.006	0.0754	0.0177	0.0518	0.0193	0.0184	0.0268	0.0016	0.0368	0.0385	0.154	0.0029	0.0405	0.1067	0.0155	0.018	0.0033	0.0016	0.0128	0.0135	0.127	0.0244	0.1217	0.049	0.002
2	rs111909175	72012027	1	0.141401729381863	1.1	0.116987187387052	0.0926713413371399	0.18188991549038	0.0091	0.0058	0.0757	0.0169	0.0519	0.0187	0.0181	0.0269	0.0017	0.0372	0.0385	0.1537	0.0031	0.0408	0.1075	0.015	0.0175	0.0033	0.0016	0.0128	0.0138	0.1274	0.0247	0.1219	0.0485	0.0023
2	rs898238	72013658	1	0.141401729381863	1.1	0.116987187387052	0.0826728106837465	0.169591640529067	0.0092	0.0055	0.0763	0.0155	0.0523	0.0174	0.0174	0.0273	0.0018	0.0379	0.0383	0.1531	0.0036	0.0413	0.1088	0.0142	0.0167	0.0034	0.0018	0.0126	0.0144	0.1282	0.0251	0.122	0.0474	0.0028
2	rs11126348	72019988	1	0.141401729381863	1.1	0.116987187387052	0.0941024304837636	0.154050674514486	0.0093	0.0053	0.0761	0.0153	0.0521	0.0172	0.0172	0.0275	0.002	0.0381	0.0385	0.153	0.0038	0.0415	0.1093	0.0139	0.0165	0.0037	0.0018	0.0126	0.0145	0.1279	0.0252	0.1216	0.0473	0.0032
2	rs1870446	72029547	1	0.141401729381863	1.1	0.116987187387052	0.152779752865897	0.171372673444285	0.0095	0.0049	0.076	0.0151	0.0519	0.0171	0.0172	0.0282	0.0026	0.0388	0.0381	0.1523	0.0043	0.0414	0.1098	0.0138	0.0163	0.004	0.0021	0.0122	0.0145	0.1273	0.0258	0.1199	0.0473	0.0039
2	rs6726307	72030471	1	0.141401729381863	1.11	0.0992615496976265	0.158032623963303	0.134751448446218	0.0096	0.0048	0.076	0.015	0.0519	0.0171	0.0172	0.0283	0.0027	0.0389	0.0381	0.1521	0.0044	0.0414	0.1099	0.0138	0.0163	0.004	0.0021	0.0122	0.0145	0.1273	0.0259	0.1196	0.0473	0.0041
2	rs2419778	72030760	1	0.141401729381863	1.11	0.0992615496976265	0.157930619299688	0.108936246111632	0.0096	0.0048	0.076	0.015	0.0519	0.0172	0.0172	0.0284	0.0027	0.039	0.038	0.1521	0.0045	0.0414	0.11	0.0138	0.0163	0.0041	0.0021	0.0121	0.0144	0.1272	0.0259	0.1195	0.0473	0.0041
2	rs898234	72031172	1	0.141401729381863	1.11	0.0992615496976265	0.148777495186731	0.10818162256468	0.0096	0.0048	0.076	0.0148	0.0518	0.0172	0.0173	0.0282	0.0028	0.039	0.0381	0.152	0.0045	0.0413	0.1103	0.014	0.0163	0.0041	0.0022	0.0121	0.0144	0.1273	0.0259	0.1191	0.0473	0.0042
2	rs4852271	72034455	1	0.141401729381863	1.11	0.0992615496976265	0.237968312949126	0.147796083879791	0.0095	0.0047	0.0767	0.0141	0.052	0.0174	0.0173	0.0286	0.0033	0.0394	0.0378	0.1513	0.0049	0.0409	0.1107	0.0144	0.0162	0.0046	0.0023	0.0118	0.0143	0.1262	0.0261	0.118	0.0475	0.0046
2	rs115604141	72038036	1	0.141401729381863	1.12	0.083651866997597	0.31838864112127	0.119448674213855	0.0095	0.0046	0.0769	0.014	0.0521	0.0175	0.0173	0.0285	0.0035	0.0395	0.0374	0.1515	0.0051	0.0407	0.1107	0.0145	0.0162	0.0047	0.0024	0.0118	0.0144	0.1262	0.0263	0.1172	0.047	0.005
2	rs79315805	72044472	1	0.141401729381863	1.14	0.0581452072437857	0.339548415099373	0.123385683898008	0.0095	0.0046	0.0769	0.014	0.0521	0.0176	0.0174	0.0285	0.0035	0.0396	0.0374	0.1514	0.0052	0.0405	0.1108	0.0146	0.0162	0.0048	0.0024	0.0119	0.0144	0.1262	0.0262	0.1171	0.047	0.005
2	rs74566695	72053970	1	0.141401729381863	1.14	0.0581452072437857	0.36464289209033	0.122418878471943	0.0095	0.0046	0.077	0.014	0.052	0.0176	0.0174	0.0285	0.0036	0.0396	0.0373	0.1515	0.0052	0.0404	0.1108	0.0146	0.0162	0.0048	0.0024	0.0119	0.0144	0.1261	0.0262	0.117	0.0469	0.0051
2	rs78363466	72057409	1	0.141401729381863	1.15	0.047929882429645	0.37879784303245	0.122068020489475	0.0095	0.0046	0.077	0.014	0.052	0.0176	0.0174	0.0285	0.0036	0.0396	0.0373	0.1515	0.0052	0.0404	0.1109	0.0146	0.0162	0.0048	0.0024	0.0119	0.0144	0.1261	0.0262	0.1169	0.0467	0.0052
2	rs77116902	72063741	1	0.141401729381863	1.15	0.047929882429645	0.405762504789155	0.127103214246606	0.0095	0.0046	0.077	0.0139	0.0519	0.0177	0.0174	0.0285	0.0037	0.0397	0.0371	0.1516	0.0053	0.0404	0.1109	0.0146	0.0162	0.0049	0.0025	0.0119	0.0145	0.126	0.0262	0.1168	0.0466	0.0052
2	rs56374521	72070005	1	0.141401729381863	1.15	0.047929882429645	0.422376821677109	0.111296809245489	0.0095	0.0046	0.077	0.0139	0.0519	0.0177	0.0174	0.0285	0.0037	0.0397	0.037	0.1518	0.0053	0.0404	0.111	0.0147	0.0162	0.005	0.0025	0.0119	0.0145	0.126	0.0262	0.1168	0.0465	0.0053
2	rs72841458	72070524	1	0.141401729381863	1.15	0.047929882429645	0.426042748797817	0.118927376045535	0.0095	0.0046	0.077	0.014	0.0519	0.0178	0.0175	0.0285	0.0037	0.0397	0.0373	0.1518	0.0053	0.0401	0.111	0.0147	0.0162	0.005	0.0025	0.0119	0.0145	0.126	0.0259	0.1168	0.0465	0.0053
2	rs11895277	72077960	1	0.141401729381863	1.15	0.047929882429645	0.449205339929902	0.106595165313916	0.0095	0.0046	0.0772	0.0139	0.0519	0.0178	0.0175	0.0284	0.0038	0.0397	0.0371	0.1517	0.0054	0.0401	0.1111	0.0147	0.0161	0.005	0.0025	0.0119	0.0147	0.1261	0.026	0.1165	0.0463	0.0054
2	rs56173451	72086013	1	0.141401729381863	1.15	0.047929882429645	0.468438134898274	0.129873390959153	0.0096	0.0047	0.0781	0.0138	0.0516	0.0178	0.0173	0.0282	0.0039	0.0399	0.0366	0.1526	0.0056	0.04	0.1099	0.0149	0.0162	0.0051	0.0026	0.012	0.015	0.1258	0.0262	0.116	0.0459	0.0056
2	rs11687017	72088761	1	0.141401729381863	1.15	0.047929882429645	0.455512149396687	0.141913448067169	0.0095	0.0048	0.0782	0.014	0.0516	0.0179	0.0172	0.0282	0.004	0.0398	0.0365	0.1527	0.0057	0.0399	0.1101	0.0148	0.0163	0.0052	0.0027	0.012	0.015	0.1252	0.0261	0.1159	0.0459	0.0056
2	rs7565433	72092652	1	0.141401729381863	1.15	0.047929882429645	0.462469024445992	0.152430765349601	0.0094	0.0048	0.0783	0.0141	0.0515	0.0179	0.0171	0.0282	0.004	0.0401	0.0364	0.153	0.0059	0.0398	0.11	0.0147	0.0163	0.0053	0.0028	0.012	0.015	0.1251	0.0262	0.1154	0.0457	0.0057
2	rs77082165	72097013	1.01	0.120031835070186	1.15	0.047929882429645	0.458228261293092	0.123209689104335	0.0094	0.0049	0.0789	0.0141	0.051	0.0181	0.0176	0.0284	0.0042	0.0398	0.036	0.1532	0.0058	0.0396	0.1102	0.0152	0.0165	0.0053	0.0028	0.0122	0.0152	0.1245	0.0269	0.1141	0.045	0.0058
2	rs13425927	72097591	1.01	0.120031835070186	1.15	0.047929882429645	0.45346522233203	0.118060459818435	0.0093	0.0049	0.0791	0.0141	0.0509	0.0181	0.0177	0.0285	0.0042	0.0398	0.0359	0.1533	0.0058	0.0396	0.1102	0.0153	0.0165	0.0053	0.0029	0.0122	0.0152	0.1244	0.0271	0.1137	0.045	0.0058
2	rs1459262	72099440	1.01	0.120031835070186	1.15	0.047929882429645	0.438730903374311	0.117282286432709	0.0093	0.0049	0.0791	0.014	0.0508	0.0181	0.0178	0.0285	0.0042	0.0397	0.0359	0.1532	0.0058	0.0396	0.1103	0.0154	0.0165	0.0053	0.0029	0.0122	0.0152	0.1244	0.0272	0.1138	0.0448	0.0058
2	rs116998110	72099750	1.01	0.120031835070186	1.14	0.0581452072437857	0.432716301927887	0.117887364243915	0.0093	0.0049	0.0792	0.014	0.0507	0.0181	0.0178	0.0285	0.0042	0.0396	0.0358	0.1533	0.0058	0.0396	0.1103	0.0154	0.0165	0.0053	0.003	0.0122	0.0152	0.1243	0.0272	0.1137	0.0448	0.0058
2	rs78479673	72102210	1.01	0.120031835070186	1.14	0.0581452072437857	0.426276037510967	0.106595165313916	0.0094	0.005	0.0796	0.0142	0.0503	0.0182	0.0179	0.0286	0.0042	0.0391	0.036	0.1546	0.0057	0.0397	0.1102	0.0155	0.0167	0.0051	0.003	0.0124	0.0151	0.1236	0.0274	0.113	0.0444	0.0059
2	rs35580256	72104573	1.02	0.101174939294895	1.14	0.0581452072437857	0.415898549523004	0.0870467638780062	0.0092	0.005	0.0801	0.0143	0.0502	0.0184	0.018	0.0287	0.004	0.0385	0.036	0.1549	0.0056	0.0395	0.1101	0.0158	0.0167	0.0051	0.003	0.0124	0.0152	0.1234	0.0273	0.1132	0.0441	0.0059
2	rs75853099	72107760	1.02	0.101174939294895	1.14	0.0581452072437857	0.420462862100023	0.0825580642487778	0.0092	0.005	0.0802	0.0143	0.0503	0.0185	0.018	0.0288	0.0039	0.0383	0.036	0.155	0.0056	0.0395	0.1101	0.0159	0.0166	0.0051	0.003	0.0124	0.0153	0.1233	0.0273	0.1132	0.0441	0.0059
2	rs12618982	72109459	1.02	0.101174939294895	1.14	0.0581452072437857	0.403829807024832	0.0794955290774959	0.0092	0.005	0.0803	0.0143	0.0503	0.0185	0.0181	0.0288	0.0039	0.0382	0.036	0.1551	0.0056	0.0394	0.1101	0.0159	0.0166	0.005	0.003	0.0124	0.0153	0.1233	0.0273	0.1133	0.0441	0.0059
2	rs115850543	72110659	1.02	0.101174939294895	1.14	0.0581452072437857	0.400034815385337	0.0809835855775281	0.0092	0.0049	0.0803	0.0143	0.0502	0.0185	0.0181	0.0288	0.0039	0.0382	0.036	0.1551	0.0056	0.0394	0.1098	0.016	0.0166	0.005	0.003	0.0124	0.0152	0.1232	0.0273	0.1136	0.044	0.0059
2	rs114474699	72111402	1.02	0.101174939294895	1.14	0.0581452072437857	0.396482825946599	0.0800150737202863	0.0092	0.0049	0.0804	0.0143	0.0502	0.0185	0.0181	0.0288	0.0039	0.0382	0.036	0.1551	0.0056	0.0394	0.1098	0.016	0.0166	0.005	0.003	0.0124	0.0152	0.1231	0.0273	0.1136	0.044	0.0058
2	rs116804470	72112443	1.02	0.101174939294895	1.14	0.0581452072437857	0.381937733728783	0.0769185302473213	0.0092	0.0049	0.0805	0.0143	0.0501	0.0185	0.0182	0.0288	0.0039	0.0382	0.0359	0.1552	0.0055	0.0394	0.1099	0.0161	0.0166	0.0049	0.003	0.0124	0.0152	0.1229	0.0273	0.1136	0.044	0.0058
2	rs115908441	72115974	1.02	0.101174939294895	1.14	0.0581452072437857	0.338250518624115	0.0745928928405047	0.0092	0.0049	0.0809	0.0143	0.0499	0.0186	0.0183	0.0289	0.0038	0.0381	0.036	0.1553	0.0055	0.0394	0.1102	0.0163	0.0167	0.0048	0.0031	0.0124	0.0152	0.1225	0.0273	0.1135	0.0438	0.0057
2	rs72841485	72120357	1.02	0.101174939294895	1.14	0.0581452072437857	0.294122609223843	0.0595491463619057	0.0093	0.0049	0.0813	0.0143	0.0496	0.0187	0.0184	0.0289	0.0038	0.038	0.0361	0.1554	0.0054	0.0394	0.1105	0.0166	0.0167	0.0047	0.0031	0.0124	0.0152	0.122	0.0273	0.1134	0.0437	0.0056
2	rs13024079	72122789	1.02	0.101174939294895	1.14	0.0581452072437857	0.255403339925957	0.0534466344305698	0.0093	0.0049	0.0815	0.0142	0.0496	0.0188	0.0184	0.0289	0.0037	0.038	0.0361	0.1553	0.0054	0.0393	0.1107	0.0167	0.0167	0.0046	0.0031	0.0124	0.0152	0.1219	0.0273	0.1134	0.0436	0.0055
2	rs744027	72126420	1.02	0.101174939294895	1.14	0.0581452072437857	0.182302691577962	0.040323211082813	0.0093	0.0049	0.0818	0.0142	0.0496	0.0188	0.0185	0.029	0.0036	0.038	0.0362	0.1551	0.0052	0.0393	0.1112	0.0169	0.0167	0.0045	0.0031	0.0124	0.0151	0.1218	0.0273	0.1132	0.0434	0.0052
2	rs58148226	72130187	1.03	0.0846525390220556	1.14	0.0581452072437857	0.151582421108147	0.047155529622295	0.0093	0.0049	0.0823	0.0144	0.0494	0.019	0.0187	0.029	0.0036	0.0381	0.0362	0.1549	0.0051	0.0392	0.1113	0.0171	0.0167	0.0043	0.003	0.0123	0.015	0.1217	0.0273	0.1134	0.0432	0.0049
2	rs75811698	72145004	1.03	0.0846525390220556	1.14	0.0581452072437857	0.142332017340733	0.0473933940621845	0.0093	0.0049	0.0824	0.0145	0.0493	0.0191	0.0188	0.029	0.0036	0.0381	0.0362	0.1547	0.0051	0.0392	0.1113	0.0172	0.0167	0.0042	0.003	0.0123	0.015	0.1217	0.0273	0.1135	0.0431	0.0049
2	rs7602885	72148446	1.03	0.0846525390220556	1.14	0.0581452072437857	0.129828810416243	0.0456808493126426	0.0093	0.0049	0.0825	0.0145	0.0492	0.0192	0.0189	0.029	0.0035	0.0381	0.0362	0.1547	0.005	0.0392	0.1113	0.0172	0.0168	0.0042	0.003	0.0123	0.015	0.1216	0.0272	0.1135	0.0431	0.0048
2	rs12713767	72149222	1.03	0.0846525390220556	1.14	0.0581452072437857	0.127333208170136	0.0454468228168755	0.0093	0.0049	0.0827	0.0145	0.0492	0.0191	0.0189	0.029	0.0035	0.0381	0.0362	0.1546	0.005	0.0391	0.1114	0.0173	0.0167	0.0041	0.003	0.0123	0.015	0.1217	0.0272	0.1135	0.0431	0.0048
2	rs115665001	72156187	1.03	0.0846525390220556	1.14	0.0581452072437857	0.106051869193655	0.0515788662658605	0.0092	0.0049	0.0831	0.0149	0.0491	0.0193	0.0195	0.0289	0.0034	0.0381	0.0363	0.154	0.0048	0.0389	0.1114	0.0176	0.017	0.0039	0.0032	0.0122	0.0147	0.1215	0.0271	0.1136	0.0431	0.0046
2	rs7600734	72156426	1.03	0.0846525390220556	1.14	0.0581452072437857	0.097107287114931	0.0501665127270502	0.0092	0.0049	0.0832	0.0149	0.0492	0.0193	0.0196	0.0289	0.0034	0.0381	0.0363	0.1539	0.0048	0.0389	0.1114	0.0177	0.0171	0.0038	0.0032	0.0122	0.0146	0.1213	0.0273	0.1134	0.0431	0.0046
2	rs13425819	72157699	1.04	0.0702833737600549	1.14	0.0581452072437857	0.104244705538319	0.0341294310901948	0.0091	0.005	0.0845	0.0155	0.0489	0.0198	0.0203	0.0291	0.003	0.0378	0.0362	0.1546	0.0043	0.0381	0.1119	0.0187	0.0176	0.0034	0.0028	0.0121	0.0142	0.1208	0.0266	0.1128	0.043	0.0042
2	rs6724478	72160175	1.03	0.0846525390220556	1.14	0.0581452072437857	0.151914454233874	0.0687685394845203	0.0088	0.0051	0.0873	0.0168	0.0485	0.0207	0.0217	0.0296	0.0023	0.0373	0.0359	0.1555	0.0032	0.0366	0.1128	0.0208	0.0187	0.0026	0.0022	0.0118	0.0133	0.1195	0.0253	0.1121	0.0426	0.0034
2	rs55705834	72163054	1.03	0.0846525390220556	1.14	0.0581452072437857	0.144999674374644	0.0644963240392324	0.0088	0.0051	0.0874	0.0167	0.0484	0.0206	0.0216	0.0296	0.0023	0.0372	0.0359	0.1554	0.0032	0.0364	0.1132	0.0208	0.0186	0.0025	0.0021	0.0118	0.0133	0.1203	0.0253	0.112	0.0423	0.0034
2	rs75963583	72164818	1.03	0.0846525390220556	1.14	0.0581452072437857	0.148744680841544	0.0937586430663705	0.0088	0.0051	0.0874	0.0167	0.0484	0.0205	0.0216	0.0296	0.0023	0.0373	0.0359	0.1555	0.0031	0.0364	0.1132	0.0208	0.0186	0.0025	0.0021	0.0118	0.0133	0.1203	0.0253	0.1121	0.0423	0.0033
2	rs80245701	72170462	1.03	0.0846525390220556	1.14	0.0581452072437857	0.109097702764037	0.104108688783079	0.0087	0.0052	0.0879	0.0165	0.0485	0.0203	0.0214	0.0296	0.0022	0.0376	0.0361	0.1561	0.003	0.036	0.1133	0.0208	0.0186	0.0024	0.0019	0.0117	0.0133	0.1205	0.0253	0.1123	0.0424	0.0027
2	rs11684040	72171416	1.03	0.0846525390220556	1.14	0.0581452072437857	0.110599545879356	0.0612682758992906	0.0087	0.0052	0.088	0.0164	0.0485	0.0203	0.0213	0.0295	0.0021	0.0376	0.0362	0.1563	0.003	0.0359	0.1135	0.021	0.0186	0.0024	0.0019	0.0115	0.0133	0.1206	0.0253	0.1124	0.0424	0.0027
2	rs115203841	72174600	1.03	0.0846525390220556	1.14	0.0581452072437857	0.0969303716955374	0.0565588846410579	0.0087	0.0052	0.0882	0.0165	0.0484	0.0203	0.0213	0.0295	0.0021	0.0376	0.0362	0.1563	0.0029	0.0358	0.1134	0.021	0.0186	0.0024	0.0018	0.0119	0.0131	0.1205	0.0253	0.1124	0.0424	0.0027
2	rs17558577	72177707	1.03	0.0846525390220556	1.14	0.0581452072437857	0.0969051145929193	0.0604722476806379	0.0087	0.0052	0.0883	0.0166	0.0484	0.0203	0.0213	0.0295	0.0021	0.0375	0.0362	0.1563	0.0029	0.0358	0.1134	0.0211	0.0187	0.0024	0.0018	0.0119	0.013	0.1204	0.0252	0.1125	0.0424	0.0026
2	rs74647762	72180062	1.03	0.0846525390220556	1.14	0.0581452072437857	0.0980712200067954	0.0585668296669022	0.0087	0.0052	0.0884	0.0167	0.0484	0.0203	0.0213	0.0295	0.0021	0.0375	0.0362	0.1564	0.0029	0.0357	0.1134	0.0211	0.0187	0.0024	0.0018	0.0119	0.013	0.1204	0.0252	0.1124	0.0425	0.0026
2	rs13010378	72187212	1.03	0.0846525390220556	1.14	0.0581452072437857	0.0916680446700864	0.0528208439220502	0.0087	0.0053	0.0887	0.0168	0.0484	0.0204	0.0213	0.0295	0.002	0.0374	0.0362	0.1564	0.0029	0.0356	0.1134	0.0212	0.0188	0.0023	0.0018	0.0118	0.0128	0.1203	0.0251	0.1125	0.0425	0.0026
2	rs11683875	72190584	1.03	0.0846525390220556	1.14	0.0581452072437857	0.101180431172466	0.0708059500299208	0.0086	0.0053	0.0887	0.0169	0.0483	0.0204	0.0214	0.0295	0.0019	0.0377	0.0363	0.1564	0.0028	0.0355	0.1135	0.0212	0.0188	0.0023	0.0017	0.0118	0.0129	0.1201	0.025	0.1126	0.0424	0.0026
2	rs7569239	72195993	1.03	0.0846525390220556	1.14	0.0581452072437857	0.104006967983049	0.0808342760944891	0.0086	0.0053	0.0887	0.017	0.0481	0.0204	0.0216	0.0296	0.0019	0.0381	0.0366	0.1563	0.0026	0.0353	0.1135	0.0213	0.0189	0.0023	0.0017	0.0119	0.013	0.1198	0.0249	0.1126	0.0422	0.0025
2	rs17007655	72197419	1.03	0.0846525390220556	1.14	0.0581452072437857	0.108771713860647	0.109608712564774	0.0086	0.0053	0.0888	0.017	0.0481	0.0204	0.0217	0.0295	0.0018	0.0381	0.0365	0.1562	0.0026	0.0353	0.1136	0.0214	0.0189	0.0023	0.0017	0.012	0.0129	0.1198	0.0249	0.1127	0.0422	0.0025
2	rs6722569	72206006	1.03	0.0846525390220556	1.14	0.0581452072437857	0.116111472918938	0.124885432141754	0.0085	0.0054	0.0891	0.0175	0.0481	0.02	0.0225	0.0291	0.0017	0.0386	0.037	0.1556	0.0025	0.0351	0.1129	0.0223	0.0195	0.0023	0.0017	0.012	0.0125	0.1198	0.0245	0.1121	0.0422	0.0022
2	rs115321343	72213541	1.03	0.0846525390220556	1.14	0.0581452072437857	0.109778785472226	0.115817726184266	0.0085	0.0054	0.089	0.0175	0.0479	0.02	0.0224	0.029	0.0019	0.0386	0.037	0.1554	0.0025	0.035	0.1129	0.0223	0.0195	0.0024	0.0016	0.012	0.0126	0.1199	0.0244	0.1126	0.0422	0.0022
2	rs78310459	72214109	1.03	0.0846525390220556	1.14	0.0581452072437857	0.112031150318849	0.112229464650784	0.0085	0.0054	0.0888	0.0176	0.0479	0.02	0.0225	0.029	0.0019	0.0387	0.0368	0.1555	0.0025	0.0351	0.1126	0.0225	0.0195	0.0024	0.0016	0.012	0.0126	0.12	0.0244	0.1125	0.0423	0.0022
2	rs4144821	72220565	1.03	0.0846525390220556	1.14	0.0581452072437857	0.119331262109386	0.114873793652153	0.0085	0.0054	0.0888	0.0176	0.0475	0.02	0.0225	0.029	0.0022	0.0386	0.0367	0.1553	0.0026	0.0351	0.1124	0.0226	0.0195	0.0025	0.0017	0.0121	0.0125	0.1198	0.0244	0.113	0.0422	0.0024
2	rs11899600	72221149	1.03	0.0846525390220556	1.14	0.0581452072437857	0.124955547256599	0.137032169980304	0.0085	0.0054	0.0888	0.0176	0.0475	0.02	0.0225	0.029	0.0022	0.0387	0.0367	0.1552	0.0026	0.0351	0.1125	0.0226	0.0195	0.0025	0.0016	0.012	0.0125	0.1198	0.0243	0.1129	0.0422	0.0024
2	rs883312	72239762	1.03	0.0846525390220556	1.14	0.0581452072437857	0.135062928426128	0.147796083879791	0.0085	0.0054	0.0889	0.0178	0.0473	0.02	0.0226	0.0286	0.0023	0.0391	0.0368	0.1553	0.0028	0.0349	0.1119	0.0229	0.0196	0.0025	0.0015	0.0123	0.0123	0.1194	0.0244	0.1127	0.042	0.0026
2	rs72845572	72241164	1.03	0.0846525390220556	1.14	0.0581452072437857	0.139946881701775	0.151385858353115	0.0085	0.0054	0.0889	0.0179	0.0474	0.0201	0.0225	0.0286	0.0023	0.039	0.0367	0.1554	0.0028	0.0348	0.1118	0.0231	0.0197	0.0025	0.0014	0.0123	0.0123	0.1194	0.0244	0.113	0.0418	0.0026
2	rs10208040	72241295	1.03	0.0846525390220556	1.14	0.0581452072437857	0.140548836951299	0.157501188250261	0.0084	0.0054	0.0889	0.0179	0.0474	0.0201	0.0225	0.0286	0.0023	0.039	0.0367	0.1555	0.0027	0.0348	0.1118	0.0231	0.0197	0.0026	0.0014	0.0123	0.0123	0.1194	0.0244	0.1131	0.0418	0.0026
2	rs10202944	72257858	1.03	0.0846525390220556	1.14	0.0581452072437857	0.113112313375266	0.197699099405354	0.0085	0.0054	0.0894	0.018	0.047	0.0203	0.0224	0.0283	0.0022	0.0391	0.0363	0.1554	0.0028	0.035	0.1113	0.0233	0.0198	0.0027	0.0013	0.0126	0.0123	0.1194	0.0243	0.1135	0.0415	0.0025
2	rs4852279	72264864	1.03	0.0846525390220556	1.14	0.0581452072437857	0.0968041274984686	0.2267877633198	0.0085	0.0054	0.0897	0.0181	0.0467	0.0205	0.0223	0.0283	0.0021	0.0392	0.036	0.1552	0.0027	0.0351	0.111	0.0234	0.0199	0.0028	0.0013	0.0127	0.0123	0.1193	0.0243	0.1138	0.0415	0.0024
2	rs1400683	72267484	1.04	0.0702833737600549	1.14	0.0581452072437857	0.110846510709773	0.294568795660129	0.0085	0.0054	0.0897	0.0181	0.0466	0.0205	0.0222	0.0283	0.0021	0.0392	0.0361	0.1554	0.0027	0.0351	0.111	0.0234	0.0199	0.0028	0.0012	0.0128	0.0123	0.1192	0.0243	0.1135	0.0415	0.0024
2	rs4852281	72269451	1.04	0.0702833737600549	1.14	0.0581452072437857	0.0754628945791099	0.323840131208967	0.0084	0.0056	0.0899	0.0184	0.0461	0.0209	0.0224	0.0268	0.002	0.0393	0.0361	0.1557	0.0026	0.0357	0.1097	0.0244	0.0202	0.0028	0.0012	0.0132	0.0122	0.1187	0.0242	0.1137	0.0418	0.0023
2	rs28464218	72302190	1.05	0.0578850268271129	1.14	0.0581452072437857	0.104747705347177	0.421097413640073	0.0082	0.0056	0.0893	0.0184	0.0453	0.0211	0.0229	0.0262	0.0017	0.0396	0.0362	0.1553	0.0022	0.0361	0.1103	0.0257	0.0207	0.0028	9e-04	0.0132	0.0122	0.1167	0.0243	0.1152	0.0419	0.0021
2	rs17007727	72303473	1.05	0.0578850268271129	1.14	0.0581452072437857	0.10923370963406	0.421097413640073	0.0082	0.0056	0.0893	0.0184	0.0453	0.0212	0.023	0.0262	0.0017	0.0395	0.0362	0.1554	0.0022	0.0361	0.1104	0.0258	0.0207	0.0028	9e-04	0.0132	0.0121	0.1166	0.0242	0.1153	0.0419	0.0021
2	rs7601186	72306479	1.06	0.0472756964826134	1.14	0.0581452072437857	0.12042615409792	0.460880375432079	0.0082	0.0055	0.0893	0.0186	0.045	0.0214	0.0235	0.0262	0.0017	0.0393	0.0361	0.1552	0.0021	0.0363	0.1104	0.0259	0.021	0.0027	9e-04	0.0133	0.0121	0.1168	0.023	0.116	0.0418	0.0021
2	rs77403352	72306557	1.06	0.0472756964826134	1.14	0.0581452072437857	0.122021696617249	0.466794368066354	0.0082	0.0055	0.0893	0.0186	0.045	0.0214	0.0235	0.0262	0.0017	0.0393	0.0361	0.1552	0.0021	0.0362	0.1104	0.0259	0.021	0.0027	9e-04	0.0133	0.0121	0.1167	0.023	0.116	0.0419	0.0021
2	rs17007729	72310763	1.06	0.0472756964826134	1.14	0.0581452072437857	0.149632176217126	0.55760989768444	0.0081	0.0055	0.0894	0.0187	0.0447	0.0215	0.0236	0.0261	0.0017	0.0391	0.0359	0.1551	0.002	0.0362	0.1102	0.0261	0.0211	0.0027	9e-04	0.0133	0.012	0.1166	0.023	0.1165	0.0419	0.002
2	rs78235628	72311359	1.06	0.0472756964826134	1.14	0.0581452072437857	0.146003608330289	0.550439091075101	0.0081	0.0055	0.0895	0.0187	0.0447	0.0216	0.0236	0.0261	0.0017	0.039	0.0359	0.1552	0.002	0.0364	0.1101	0.0262	0.0212	0.0026	9e-04	0.0134	0.0121	0.1162	0.023	0.1164	0.042	0.002
2	rs112619001	72313155	1.06	0.0472756964826134	1.14	0.0581452072437857	0.144579897037663	0.644919896612217	0.0081	0.0054	0.0896	0.019	0.0444	0.0219	0.0238	0.0255	0.0016	0.0387	0.0359	0.1552	0.002	0.0366	0.1098	0.0267	0.0214	0.0026	8e-04	0.0134	0.0122	0.1156	0.023	0.1167	0.0421	0.002
2	rs75320950	72313631	1.06	0.0472756964826134	1.14	0.0581452072437857	0.139378034313086	0.635459337038587	0.0081	0.0054	0.0896	0.0191	0.0444	0.022	0.0239	0.0256	0.0016	0.0386	0.0358	0.1552	0.002	0.0367	0.1097	0.0268	0.0215	0.0025	8e-04	0.0134	0.0122	0.1154	0.023	0.1168	0.0421	0.002
2	rs17007733	72318621	1.07	0.0382760853635132	1.14	0.0581452072437857	0.166704359917804	0.827727394085757	0.0079	0.0054	0.0892	0.0195	0.0444	0.0226	0.0243	0.0254	0.0013	0.0381	0.0352	0.1547	0.0019	0.0372	0.1089	0.0279	0.0222	0.0022	8e-04	0.0135	0.0124	0.1139	0.0232	0.1174	0.0424	0.0019
2	rs2215801	72323034	1.07	0.0382760853635132	1.14	0.0581452072437857	0.166493899083021	0.79749775087892	0.0078	0.0054	0.0888	0.0197	0.0443	0.0231	0.0247	0.0255	0.0012	0.0372	0.0357	0.1546	0.0018	0.0375	0.1082	0.0284	0.0225	0.0021	7e-04	0.0137	0.0125	0.1131	0.0232	0.1176	0.0427	0.0019
2	rs77920418	72330200	1.08	0.0307113420574436	1.15	0.047929882429645	0.200461843686578	0.883409507884197	0.0078	0.0054	0.0888	0.0198	0.0444	0.0232	0.0249	0.0255	0.0012	0.0371	0.0358	0.1544	0.0018	0.0377	0.1077	0.0286	0.0227	0.0019	7e-04	0.0137	0.0125	0.113	0.0232	0.1178	0.0427	0.0019
2	rs115224388	72335487	1.08	0.0307113420574436	1.15	0.047929882429645	0.209630766270777	0.916949459576463	0.0078	0.0054	0.0888	0.0199	0.0444	0.0232	0.025	0.0255	0.0011	0.037	0.0358	0.1543	0.0017	0.0377	0.1075	0.0287	0.0227	0.0019	7e-04	0.0137	0.0125	0.1129	0.0231	0.1178	0.0427	0.0018
2	rs12476747	72340293	1.08	0.0307113420574436	1.15	0.047929882429645	0.210833338688178	0.941555828169708	0.0078	0.0054	0.0888	0.02	0.0445	0.0233	0.025	0.0255	0.0011	0.037	0.0358	0.1542	0.0017	0.0378	0.1073	0.0287	0.0228	0.0018	7e-04	0.0138	0.0125	0.1129	0.0231	0.1179	0.0427	0.0018
2	rs1861023	72345643	1.08	0.0307113420574436	1.15	0.047929882429645	0.206165233194614	0.938710028425675	0.0078	0.0055	0.0888	0.02	0.0445	0.0234	0.0251	0.0255	0.0011	0.0369	0.0359	0.1541	0.0017	0.0378	0.107	0.0288	0.0228	0.0019	7e-04	0.0138	0.0126	0.1127	0.0231	0.118	0.0426	0.0018
2	rs72845602	72347224	1.08	0.0307113420574436	1.15	0.047929882429645	0.218089226208779	0.965018784008384	0.0078	0.0055	0.0887	0.0201	0.0445	0.0234	0.0251	0.0255	0.0011	0.0369	0.0359	0.1542	0.0017	0.0378	0.107	0.0288	0.0229	0.0019	7e-04	0.0138	0.0126	0.1127	0.0231	0.118	0.0426	0.0018
2	rs116547657	72354740	1.08	0.0307113420574436	1.15	0.047929882429645	0.240380543327388	1.00650778583032	0.0078	0.0055	0.0886	0.0202	0.0445	0.0237	0.0253	0.0254	0.0011	0.0365	0.0358	0.1549	0.0017	0.0376	0.1066	0.029	0.0229	0.0018	7e-04	0.0138	0.0127	0.1124	0.0232	0.1179	0.0426	0.0018
2	rs887844	72356195	1.09	0.0244129772860817	1.15	0.047929882429645	0.242328669605773	1.06887241898745	0.0077	0.0055	0.0884	0.0204	0.0445	0.0243	0.0255	0.0251	0.001	0.0358	0.0357	0.1562	0.0016	0.0372	0.1061	0.0293	0.0231	0.0017	7e-04	0.0139	0.0129	0.112	0.0233	0.1177	0.0425	0.0018
2	rs7583202	72356303	1.09	0.0244129772860817	1.15	0.047929882429645	0.289659329745111	1.1494751455897	0.0077	0.0055	0.0884	0.0204	0.0445	0.0243	0.0255	0.0251	0.001	0.0358	0.0357	0.1563	0.0016	0.0372	0.106	0.0293	0.0231	0.0017	7e-04	0.0139	0.0129	0.1119	0.0233	0.1177	0.0425	0.0018
2	rs2420201	72356370	1.09	0.0244129772860817	1.15	0.047929882429645	0.298865202309568	1.15522614017563	0.0077	0.0055	0.0883	0.0204	0.0445	0.0243	0.0255	0.0251	0.001	0.0358	0.0357	0.1564	0.0016	0.0372	0.1059	0.0293	0.0231	0.0017	7e-04	0.0139	0.0129	0.1119	0.0233	0.1176	0.0425	0.0018
2	rs61138718	72357336	1.1	0.0192206709224904	1.15	0.047929882429645	0.408784466251374	1.3627915196456	0.0077	0.0055	0.0878	0.0207	0.0448	0.0247	0.0258	0.0251	0.001	0.0357	0.0353	0.1563	0.0016	0.0373	0.1049	0.0297	0.0233	0.0016	7e-04	0.0139	0.0131	0.1112	0.0236	0.118	0.0427	0.0017
2	rs2241057	72361960	1.11	0.0149838864052024	1.15	0.047929882429645	0.394572507354031	1.16476773030681	0.0077	0.0055	0.0862	0.0213	0.0457	0.0254	0.0264	0.0248	0.001	0.0348	0.0354	0.1568	0.0014	0.0376	0.1026	0.0307	0.0241	0.0013	7e-04	0.0142	0.0135	0.1099	0.0241	0.1176	0.0435	0.0015
2	rs77927580	72363148	1.12	0.0115632168117458	1.15	0.047929882429645	0.438021173666699	1.16657893346681	0.0077	0.0055	0.0858	0.0214	0.0458	0.0256	0.0265	0.0247	0.0011	0.0345	0.0356	0.1567	0.0013	0.0378	0.1019	0.031	0.0243	0.0012	7e-04	0.0143	0.0138	0.1094	0.0242	0.1176	0.0437	0.0015
2	rs28503372	72377384	1.13	0.008831401728466	1.17	0.0317925650317571	0.621922078171111	1.39431685922241	0.0076	0.0058	0.0836	0.0225	0.0463	0.0269	0.0273	0.0241	0.0014	0.0328	0.0363	0.156	0.0014	0.0383	0.0981	0.0329	0.0256	0.001	5e-04	0.0146	0.0151	0.1068	0.0252	0.1176	0.0449	0.0011
2	rs62150093	72378898	1.13	0.008831401728466	1.18	0.0255692379504257	0.609682670113442	1.39312826805992	0.0076	0.0058	0.0835	0.0225	0.0464	0.0269	0.0273	0.0241	0.0014	0.0327	0.0363	0.1558	0.0014	0.0383	0.0981	0.0329	0.0256	0.0011	6e-04	0.0146	0.0151	0.1067	0.0252	0.1176	0.045	0.0011
2	rs6738598	72382278	1.13	0.008831401728466	1.19	0.0203852747306207	0.611206481967267	1.40604187658335	0.0075	0.0058	0.0835	0.0225	0.0464	0.027	0.0274	0.0241	0.0014	0.0327	0.0364	0.1557	0.0013	0.0384	0.0979	0.033	0.0257	0.001	6e-04	0.0147	0.0151	0.1067	0.0252	0.1176	0.045	0.001
2	rs114744664	72386287	1.13	0.008831401728466	1.18	0.0255692379504257	0.613981530383363	1.41369728818388	0.0075	0.0058	0.0834	0.0226	0.0465	0.027	0.0274	0.0241	0.0013	0.0327	0.0365	0.1556	0.0013	0.0385	0.0978	0.0331	0.0257	0.001	6e-04	0.0147	0.0152	0.1066	0.0253	0.1176	0.0451	0.001
2	rs10174010	72387539	1.13	0.008831401728466	1.17	0.0317925650317571	0.624999359339327	1.4387520354256	0.0075	0.0058	0.0834	0.0226	0.0466	0.0271	0.0274	0.024	0.0013	0.0327	0.0365	0.1555	0.0012	0.0385	0.0978	0.0331	0.0258	0.001	6e-04	0.0147	0.0152	0.1065	0.0253	0.1176	0.0451	0.001
2	rs75915508	72400179	1.12	0.0115632168117458	1.16	0.0391967480014609	0.81180160391115	1.73208199127827	0.0073	0.0058	0.0827	0.0232	0.0466	0.0278	0.0283	0.0238	0.0014	0.0317	0.0368	0.1558	0.001	0.0385	0.0966	0.0343	0.0267	9e-04	6e-04	0.0147	0.0153	0.1051	0.026	0.1169	0.0451	9e-04
2	rs41419	72402810	1.12	0.0115632168117458	1.16	0.0391967480014609	0.807246031218821	1.72944750869423	0.0073	0.0058	0.0827	0.0232	0.0466	0.0278	0.0283	0.0238	0.0014	0.0317	0.0368	0.1558	0.001	0.0385	0.0966	0.0343	0.0267	9e-04	6e-04	0.0147	0.0153	0.1051	0.026	0.1169	0.0451	9e-04
2	rs41417	72403848	1.12	0.0115632168117458	1.16	0.0391967480014609	0.806069663940473	1.72944750869423	0.0073	0.0058	0.0827	0.0232	0.0466	0.0278	0.0283	0.0238	0.0014	0.0317	0.0369	0.1558	0.001	0.0385	0.0965	0.0343	0.0267	9e-04	6e-04	0.0147	0.0153	0.1051	0.026	0.1169	0.0451	9e-04
2	rs113378129	72403927	1.12	0.0115632168117458	1.16	0.0391967480014609	0.806226470179427	1.72962312248152	0.0073	0.0058	0.0827	0.0232	0.0466	0.0278	0.0283	0.0238	0.0014	0.0317	0.0369	0.1558	0.001	0.0385	0.0965	0.0343	0.0267	9e-04	6e-04	0.0147	0.0153	0.1051	0.026	0.1169	0.0451	9e-04
2	rs114337207	72417880	1.12	0.0115632168117458	1.15	0.047929882429645	0.80983664108405	1.75898723429376	0.0073	0.0058	0.0826	0.0233	0.0466	0.0279	0.0284	0.0237	0.0014	0.0317	0.037	0.1558	0.001	0.0385	0.0964	0.0343	0.0268	9e-04	6e-04	0.0147	0.0154	0.1049	0.0261	0.1168	0.0451	9e-04
2	rs116218017	72422217	1.12	0.0115632168117458	1.15	0.047929882429645	0.810858165888211	1.76638357496737	0.0073	0.0058	0.0826	0.0233	0.0466	0.0279	0.0284	0.0237	0.0014	0.0317	0.0371	0.1558	0.001	0.0385	0.0964	0.0344	0.0268	9e-04	6e-04	0.0147	0.0154	0.1049	0.0261	0.1167	0.0451	9e-04
2	rs13423761	72440777	1.12	0.0115632168117458	1.15	0.047929882429645	0.790688849414388	1.79336540530818	0.0072	0.0058	0.0825	0.0233	0.0467	0.028	0.0285	0.0236	0.0013	0.0316	0.0373	0.1557	9e-04	0.0385	0.0963	0.0345	0.0269	0.001	6e-04	0.0147	0.0154	0.1046	0.0263	0.1166	0.0451	9e-04
2	rs62147579	72441096	1.12	0.0115632168117458	1.15	0.047929882429645	0.739345990559121	1.76180435386198	0.0072	0.0059	0.0824	0.0233	0.0467	0.028	0.0285	0.0236	0.0013	0.0316	0.0374	0.1556	0.001	0.0385	0.0963	0.0344	0.0269	0.001	6e-04	0.0147	0.0154	0.1045	0.0265	0.1166	0.0451	9e-04
2	rs115208530	72446925	1.12	0.0115632168117458	1.15	0.047929882429645	0.758327559038918	1.80714355182461	0.0072	0.0058	0.0824	0.0234	0.0467	0.028	0.0285	0.0235	0.0013	0.0317	0.0374	0.1556	9e-04	0.0385	0.0963	0.0345	0.0269	9e-04	6e-04	0.0146	0.0154	0.1045	0.0265	0.1166	0.0451	9e-04
2	rs72910350	72448427	1.12	0.0115632168117458	1.15	0.047929882429645	0.774049394225451	1.83935118891521	0.0072	0.0058	0.0824	0.0234	0.0467	0.0281	0.0286	0.0235	0.0012	0.0317	0.0374	0.1557	9e-04	0.0385	0.0963	0.0345	0.027	9e-04	6e-04	0.0145	0.0154	0.1045	0.0265	0.1167	0.0451	9e-04
2	rs17673916	72487364	1.12	0.0115632168117458	1.15	0.047929882429645	0.755276331511458	1.89813204884502	0.0071	0.0058	0.0824	0.0235	0.0468	0.0281	0.0286	0.0235	0.0012	0.0318	0.0375	0.1556	8e-04	0.0384	0.0965	0.0346	0.0271	0.001	5e-04	0.0145	0.0154	0.1042	0.0264	0.1166	0.0451	8e-04
2	rs17007994	72491308	1.12	0.0115632168117458	1.15	0.047929882429645	0.752839229477249	1.89955594747767	0.0071	0.0058	0.0824	0.0235	0.0468	0.0281	0.0286	0.0235	0.0011	0.0318	0.0376	0.1555	8e-04	0.0385	0.0964	0.0346	0.0271	0.001	5e-04	0.0145	0.0155	0.1042	0.0265	0.1165	0.0452	8e-04
2	rs56143801	72500694	1.12	0.0115632168117458	1.15	0.047929882429645	0.706010958631718	1.87750241505239	0.007	0.0059	0.0822	0.0235	0.0469	0.0282	0.0286	0.0236	0.0011	0.0318	0.0378	0.1547	8e-04	0.0386	0.0964	0.0346	0.0271	0.001	5e-04	0.0147	0.0159	0.1039	0.0265	0.1162	0.0454	7e-04
2	rs56302716	72503643	1.12	0.0115632168117458	1.15	0.047929882429645	0.701357254838014	1.89261585703029	0.007	0.0059	0.0821	0.0235	0.047	0.0282	0.0287	0.0237	0.0011	0.0319	0.0379	0.1547	9e-04	0.0387	0.0963	0.0346	0.0272	0.001	5e-04	0.0147	0.0158	0.1038	0.0265	0.1162	0.0455	7e-04
2	rs6758462	72508467	1.12	0.0115632168117458	1.15	0.047929882429645	0.713648872280811	1.91095250925604	0.007	0.0059	0.0822	0.0236	0.047	0.0282	0.0287	0.0236	0.0011	0.0319	0.0374	0.1547	9e-04	0.0389	0.0963	0.0347	0.0272	9e-04	5e-04	0.0147	0.0158	0.1038	0.0265	0.1162	0.0455	7e-04
2	rs76603235	72508787	1.12	0.0115632168117458	1.15	0.047929882429645	0.716252586721982	1.91077436472868	0.007	0.0059	0.0822	0.0236	0.047	0.0282	0.0287	0.0236	0.0011	0.0319	0.0374	0.1547	9e-04	0.0389	0.0963	0.0347	0.0272	9e-04	5e-04	0.0147	0.0158	0.1038	0.0265	0.1162	0.0455	7e-04
2	rs17008043	72520445	1.12	0.0115632168117458	1.15	0.047929882429645	0.71669936011897	1.92164541561545	0.007	0.0059	0.0822	0.0236	0.047	0.0283	0.0287	0.0235	0.0011	0.0319	0.0377	0.1547	9e-04	0.0389	0.0963	0.0346	0.0272	9e-04	5e-04	0.0147	0.0158	0.1037	0.0265	0.1161	0.0455	7e-04
2	rs12467816	72523018	1.12	0.0115632168117458	1.15	0.047929882429645	0.720128725271868	1.93395250420549	0.007	0.0059	0.0822	0.0236	0.0471	0.0283	0.0287	0.0235	0.0011	0.032	0.0378	0.1547	9e-04	0.0389	0.0963	0.0346	0.0272	9e-04	5e-04	0.0146	0.0158	0.1037	0.0265	0.1161	0.0455	6e-04
2	rs75240917	72560667	1.12	0.0115632168117458	1.15	0.047929882429645	0.732865274658626	1.95484585688159	0.0069	0.006	0.0819	0.0236	0.0472	0.0284	0.0288	0.0234	0.0011	0.0317	0.0381	0.1548	9e-04	0.0389	0.0963	0.0346	0.0272	9e-04	6e-04	0.0146	0.0157	0.1036	0.0265	0.116	0.0456	6e-04
2	rs11903912	72560841	1.12	0.0115632168117458	1.15	0.047929882429645	0.732865274658626	1.95502456610068	0.0069	0.006	0.0819	0.0236	0.0472	0.0284	0.0288	0.0234	0.0011	0.0317	0.0381	0.1548	9e-04	0.0389	0.0963	0.0346	0.0272	9e-04	6e-04	0.0146	0.0157	0.1036	0.0265	0.116	0.0456	6e-04
2	rs17559539	72575589	1.12	0.0115632168117458	1.15	0.047929882429645	0.674811353520957	1.91326859908009	0.0069	0.0061	0.0819	0.0236	0.0471	0.0284	0.0288	0.0234	0.0011	0.0314	0.0379	0.1548	0.0011	0.0388	0.0963	0.0346	0.0272	9e-04	5e-04	0.0146	0.0157	0.104	0.0265	0.116	0.0456	7e-04
2	rs6746586	72584465	1.12	0.0115632168117458	1.15	0.047929882429645	0.669095095415097	1.90418465028346	0.0069	0.0061	0.0819	0.0236	0.0471	0.0284	0.0288	0.0234	0.0011	0.0314	0.0379	0.1547	0.0012	0.0388	0.0963	0.0346	0.0272	9e-04	5e-04	0.0146	0.0157	0.104	0.0265	0.1159	0.0455	7e-04
2	rs1568145	72588669	1.12	0.0115632168117458	1.15	0.047929882429645	0.654364173358226	1.90685577249743	0.0069	0.0061	0.0818	0.0236	0.0472	0.0284	0.0288	0.0234	0.0011	0.0313	0.0379	0.1547	0.0012	0.0388	0.0963	0.0346	0.0273	9e-04	5e-04	0.0146	0.0157	0.1041	0.0265	0.116	0.0455	7e-04
2	rs77683017	72595282	1.12	0.0115632168117458	1.15	0.047929882429645	0.650936426424863	1.90845869706576	0.0069	0.0061	0.0818	0.0236	0.0472	0.0284	0.0288	0.0234	0.0011	0.0313	0.0379	0.1547	0.0012	0.0388	0.0963	0.0346	0.0273	9e-04	5e-04	0.0146	0.0157	0.1042	0.0265	0.1159	0.0455	7e-04
2	rs2222142	72612874	1.12	0.0115632168117458	1.15	0.047929882429645	0.645241668232694	1.91469407969707	0.0069	0.0061	0.0818	0.0236	0.0472	0.0284	0.0288	0.0234	0.0011	0.0313	0.038	0.1546	0.0012	0.0388	0.0963	0.0346	0.0273	9e-04	5e-04	0.0146	0.0157	0.1043	0.0265	0.1159	0.0455	7e-04
2	rs116184475	72623205	1.12	0.0115632168117458	1.15	0.047929882429645	0.643821530425774	1.91433769565526	0.0069	0.0061	0.0818	0.0236	0.0472	0.0284	0.0288	0.0234	0.0011	0.0313	0.038	0.1546	0.0012	0.0389	0.0963	0.0346	0.0273	0.001	5e-04	0.0146	0.0157	0.1042	0.0265	0.1159	0.0455	7e-04
2	rs656440	72665335	1.12	0.0115632168117458	1.15	0.047929882429645	0.588261362928517	1.94216327783646	0.0069	0.0061	0.0818	0.0237	0.0471	0.0284	0.0289	0.0234	9e-04	0.0313	0.0381	0.1544	0.001	0.0388	0.0962	0.0345	0.0273	0.0011	6e-04	0.0145	0.0157	0.1048	0.0265	0.1158	0.0455	8e-04
2	rs72845111	72679025	1.12	0.0115632168117458	1.15	0.047929882429645	0.58846564835885	1.9407349711021	0.0069	0.0061	0.0818	0.0237	0.0471	0.0284	0.0289	0.0234	9e-04	0.0313	0.0381	0.1544	0.001	0.0388	0.0962	0.0345	0.0273	0.0011	6e-04	0.0145	0.0157	0.1048	0.0265	0.1158	0.0455	8e-04
2	rs115434051	72691140	1.12	0.0115632168117458	1.15	0.047929882429645	0.579711131674182	1.97237002997384	0.0069	0.0061	0.0817	0.0237	0.0471	0.0285	0.0289	0.0234	9e-04	0.0313	0.0382	0.1542	9e-04	0.0388	0.0963	0.0345	0.0273	0.0011	6e-04	0.0145	0.0157	0.1049	0.0265	0.1159	0.0455	7e-04
2	rs17008208	72693535	1.12	0.0115632168117458	1.15	0.047929882429645	0.5795082642929	1.97237002997384	0.0069	0.0061	0.0817	0.0237	0.0471	0.0285	0.0289	0.0234	9e-04	0.0313	0.0382	0.1542	9e-04	0.0388	0.0963	0.0345	0.0273	0.0011	6e-04	0.0145	0.0157	0.1049	0.0265	0.1159	0.0455	7e-04
2	rs653220	72707874	1.12	0.0115632168117458	1.15	0.047929882429645	0.584386195990201	1.99493251698264	0.0069	0.0061	0.0816	0.0237	0.0471	0.0285	0.0289	0.0233	9e-04	0.0312	0.0382	0.1542	9e-04	0.0389	0.0963	0.0345	0.0273	0.0011	5e-04	0.0144	0.0157	0.1051	0.0264	0.116	0.0455	7e-04
2	rs11689707	72722464	1.12	0.0115632168117458	1.15	0.047929882429645	0.548531388444686	1.9634264364567	0.0069	0.0062	0.0816	0.0237	0.0472	0.0284	0.0289	0.0233	9e-04	0.0312	0.0384	0.1541	0.001	0.0388	0.0963	0.0344	0.0273	0.0011	6e-04	0.0144	0.0157	0.1054	0.0266	0.1159	0.0453	8e-04
2	rs114008126	72731874	1.12	0.0115632168117458	1.15	0.047929882429645	0.548729104111607	1.96807640797842	0.0069	0.0062	0.0816	0.0237	0.0472	0.0284	0.0289	0.0233	9e-04	0.0312	0.0384	0.1541	0.001	0.0388	0.0963	0.0344	0.0273	0.0011	6e-04	0.0144	0.0157	0.1054	0.0267	0.1159	0.0453	8e-04
2	rs17560823	72742820	1.12	0.0115632168117458	1.15	0.047929882429645	0.548531388444686	1.97093867987776	0.0069	0.0062	0.0816	0.0237	0.0472	0.0284	0.0289	0.0233	9e-04	0.0312	0.0384	0.1541	0.001	0.0388	0.0963	0.0344	0.0273	0.0011	6e-04	0.0144	0.0157	0.1054	0.0267	0.1159	0.0453	8e-04
2	rs62149336	72745105	1.12	0.0115632168117458	1.15	0.047929882429645	0.548333706345732	1.97004415853438	0.0069	0.0062	0.0816	0.0237	0.0472	0.0284	0.0289	0.0233	9e-04	0.0312	0.0384	0.1541	0.001	0.0388	0.0963	0.0344	0.0273	0.0011	6e-04	0.0144	0.0157	0.1054	0.0267	0.1159	0.0453	8e-04
2	rs1947118	72770662	1.12	0.0115632168117458	1.15	0.047929882429645	0.534579573771188	1.90596534023659	0.007	0.0062	0.0816	0.0236	0.0473	0.0283	0.0288	0.0233	9e-04	0.0312	0.0383	0.154	0.001	0.0387	0.0964	0.0343	0.0273	0.0012	6e-04	0.0144	0.0157	0.1056	0.0267	0.1158	0.0452	8e-04
2	rs114845208	72771037	1.12	0.0115632168117458	1.15	0.047929882429645	0.535882372762321	1.90436270879887	0.007	0.0062	0.0816	0.0236	0.0473	0.0283	0.0288	0.0233	9e-04	0.0312	0.0383	0.154	0.001	0.0387	0.0964	0.0343	0.0273	0.0012	6e-04	0.0144	0.0157	0.1056	0.0267	0.1158	0.0452	8e-04
2	rs79284103	72775457	1.12	0.0115632168117458	1.15	0.047929882429645	0.538819158456649	1.91237774895137	0.007	0.0062	0.0816	0.0236	0.0473	0.0283	0.0288	0.0233	9e-04	0.0312	0.0383	0.154	0.001	0.0387	0.0963	0.0344	0.0273	0.0012	6e-04	0.0144	0.0157	0.1056	0.0267	0.1157	0.0452	8e-04
2	rs114867545	72778295	1.12	0.0115632168117458	1.15	0.047929882429645	0.540584873604584	1.91718902700019	0.007	0.0062	0.0816	0.0236	0.0473	0.0283	0.0288	0.0233	9e-04	0.0312	0.0383	0.154	0.001	0.0387	0.0963	0.0344	0.0273	0.0012	6e-04	0.0144	0.0157	0.1056	0.0267	0.1157	0.0452	8e-04
2	rs11689475	72793006	1.12	0.0115632168117458	1.15	0.047929882429645	0.551831029488703	1.94877108595318	0.007	0.0063	0.0816	0.0236	0.0474	0.0285	0.0289	0.0233	9e-04	0.0311	0.0383	0.1539	0.001	0.0387	0.0962	0.0345	0.0274	0.0012	6e-04	0.0144	0.0157	0.1056	0.0267	0.1155	0.0452	8e-04
2	rs4407272	72809254	1.12	0.0115632168117458	1.15	0.047929882429645	0.566660557013363	1.98543767001157	0.007	0.0063	0.0817	0.0237	0.0475	0.0286	0.029	0.0232	0.001	0.0311	0.0383	0.1538	0.001	0.0387	0.096	0.0346	0.0276	0.0012	6e-04	0.0144	0.0157	0.1056	0.0266	0.1152	0.0452	8e-04
2	rs67869181	72864338	1.12	0.0115632168117458	1.15	0.047929882429645	0.577548917435844	2.03261388335366	0.007	0.0063	0.0817	0.0237	0.0475	0.0287	0.0291	0.0233	0.001	0.031	0.0382	0.1537	0.001	0.0387	0.096	0.0347	0.0277	0.0012	5e-04	0.0143	0.0157	0.1058	0.0265	0.115	0.0449	8e-04
2	rs76473312	72882935	1.12	0.0115632168117458	1.15	0.047929882429645	0.573774102638202	2.0491518251055	0.007	0.0063	0.0816	0.0237	0.0475	0.0287	0.0291	0.0233	0.001	0.031	0.0382	0.1537	0.001	0.0387	0.096	0.0347	0.0278	0.0012	6e-04	0.0143	0.0157	0.1058	0.0265	0.115	0.0449	8e-04
2	rs4560138	72885330	1.12	0.0115632168117458	1.15	0.047929882429645	0.574245323308679	2.04735334960049	0.007	0.0063	0.0816	0.0237	0.0475	0.0287	0.0291	0.0233	0.001	0.0309	0.0382	0.1537	0.001	0.0387	0.096	0.0347	0.0278	0.0012	6e-04	0.0143	0.0157	0.1058	0.0265	0.115	0.0449	8e-04
2	rs114990108	72886515	1.12	0.0115632168117458	1.15	0.047929882429645	0.574582019966796	2.0477130277186	0.007	0.0063	0.0816	0.0237	0.0475	0.0287	0.0291	0.0233	0.001	0.0309	0.0382	0.1537	0.001	0.0387	0.096	0.0347	0.0278	0.0012	6e-04	0.0143	0.0157	0.1058	0.0265	0.115	0.0449	8e-04
2	rs11126378	72901384	1.12	0.0115632168117458	1.15	0.047929882429645	0.581877106074602	2.02363346951693	0.007	0.0063	0.0816	0.0237	0.0475	0.0287	0.0291	0.0233	0.0011	0.0308	0.0382	0.1537	0.001	0.0387	0.0961	0.0347	0.0278	0.0012	6e-04	0.0143	0.0157	0.1059	0.0264	0.115	0.0448	9e-04
2	rs17008347	72903459	1.12	0.0115632168117458	1.15	0.047929882429645	0.588601856925985	2.01950428718135	0.0071	0.0063	0.0816	0.0237	0.0475	0.0287	0.0291	0.0233	0.0011	0.0308	0.0381	0.1537	0.001	0.0386	0.0961	0.0347	0.0279	0.0012	6e-04	0.0143	0.0156	0.106	0.0264	0.115	0.0448	9e-04
2	rs17562087	72915280	1.12	0.0115632168117458	1.15	0.047929882429645	0.598172738006411	2.00389557455703	0.0071	0.0063	0.0815	0.0237	0.0475	0.0288	0.0291	0.0232	0.0011	0.0307	0.0381	0.1537	0.001	0.0386	0.0961	0.0347	0.0279	0.0012	6e-04	0.0143	0.0156	0.106	0.0264	0.115	0.0448	9e-04
2	rs75799441	72922154	1.12	0.0115632168117458	1.16	0.0391967480014609	0.599202425150324	2.00461285536322	0.0071	0.0063	0.0815	0.0237	0.0475	0.0288	0.0291	0.0232	0.0011	0.0307	0.0381	0.1537	0.001	0.0386	0.0961	0.0347	0.0279	0.0012	6e-04	0.0143	0.0156	0.106	0.0264	0.115	0.0448	9e-04
2	rs17008355	72925857	1.12	0.0115632168117458	1.16	0.0391967480014609	0.599133753880773	2.00533017108445	0.0071	0.0063	0.0815	0.0237	0.0475	0.0288	0.0291	0.0232	0.0011	0.0307	0.0381	0.1537	0.001	0.0386	0.0961	0.0347	0.0279	0.0012	6e-04	0.0143	0.0156	0.106	0.0264	0.115	0.0448	9e-04
2	rs116812619	72957559	1.12	0.0115632168117458	1.16	0.0391967480014609	0.603122694760574	1.99529093409855	0.0071	0.0063	0.0815	0.0237	0.0475	0.0288	0.0291	0.0232	0.0011	0.0307	0.0381	0.1536	0.0011	0.0386	0.0962	0.0347	0.0279	0.0012	6e-04	0.0143	0.0156	0.1061	0.0264	0.115	0.0447	9e-04
2	rs62148067	72969203	1.12	0.0115632168117458	1.16	0.0391967480014609	0.602158728194449	1.99493251698264	0.0071	0.0063	0.0815	0.0237	0.0475	0.0288	0.0291	0.0232	0.0011	0.0306	0.0381	0.1536	0.0011	0.0386	0.0962	0.0347	0.028	0.0012	6e-04	0.0143	0.0156	0.1061	0.0264	0.115	0.0447	9e-04
2	rs11673787	72976105	1.12	0.0115632168117458	1.16	0.0391967480014609	0.602778339308326	1.98704956613252	0.0071	0.0063	0.0815	0.0237	0.0475	0.0288	0.0291	0.0232	0.0011	0.0306	0.0381	0.1536	0.0011	0.0386	0.0962	0.0347	0.028	0.0012	6e-04	0.0143	0.0156	0.1061	0.0264	0.115	0.0447	9e-04
2	rs1508064	72979172	1.12	0.0115632168117458	1.16	0.0391967480014609	0.599477146592003	1.97344363612642	0.0071	0.0063	0.0815	0.0237	0.0475	0.0288	0.0291	0.0232	0.0011	0.0306	0.0381	0.1536	0.0011	0.0386	0.0962	0.0347	0.028	0.0012	6e-04	0.0143	0.0157	0.1061	0.0264	0.115	0.0447	9e-04
2	rs114955050	73004689	1.12	0.0115632168117458	1.16	0.0391967480014609	0.604294181897633	1.9589567385112	0.0071	0.0063	0.0814	0.0237	0.0475	0.0288	0.0291	0.0232	0.0011	0.0306	0.0381	0.1536	0.0011	0.0385	0.0962	0.0347	0.028	0.0012	6e-04	0.0142	0.0157	0.1062	0.0264	0.115	0.0446	9e-04
2	rs17503444	73015587	1.12	0.0115632168117458	1.16	0.0391967480014609	0.603536041071186	1.95967179589692	0.0071	0.0063	0.0814	0.0237	0.0475	0.0288	0.0291	0.0232	0.0011	0.0306	0.0381	0.1536	0.0011	0.0385	0.0963	0.0347	0.028	0.0012	6e-04	0.0142	0.0157	0.1062	0.0264	0.115	0.0446	9e-04
2	rs55802296	73082263	1.12	0.0115632168117458	1.16	0.0391967480014609	0.616692763548399	1.97093867987776	0.0071	0.0063	0.0812	0.0238	0.0476	0.0288	0.0291	0.0232	0.0011	0.0306	0.038	0.1535	0.0011	0.0383	0.0964	0.0347	0.0281	0.0013	7e-04	0.0142	0.0156	0.1062	0.0264	0.115	0.0447	0.001
2	rs116082185	73085064	1.12	0.0115632168117458	1.16	0.0391967480014609	0.652220875320305	1.97272788978237	0.0071	0.0063	0.0811	0.0238	0.0476	0.0288	0.0292	0.0232	0.0012	0.0306	0.038	0.1534	0.0011	0.0382	0.0964	0.0347	0.0282	0.0013	7e-04	0.0141	0.0155	0.1062	0.0264	0.115	0.0447	0.001
2	rs114507624	73085836	1.12	0.0115632168117458	1.17	0.0317925650317571	0.655723242717866	1.97541212219994	0.0071	0.0063	0.0811	0.0238	0.0476	0.0288	0.0292	0.0232	0.0012	0.0306	0.038	0.1534	0.0012	0.0382	0.0964	0.0347	0.0282	0.0013	7e-04	0.0141	0.0155	0.1062	0.0264	0.115	0.0447	0.001
2	rs2135985	73089477	1.12	0.0115632168117458	1.17	0.0317925650317571	0.67778663987432	1.98346781778473	0.0071	0.0063	0.081	0.0238	0.0476	0.0288	0.0292	0.0232	0.0012	0.0306	0.038	0.1533	0.0012	0.0381	0.0965	0.0348	0.0283	0.0013	7e-04	0.0141	0.0155	0.1062	0.0264	0.115	0.0447	0.001
2	rs1567229	73106594	1.13	0.008831401728466	1.17	0.0317925650317571	0.676552270539353	2.00299902267297	0.0072	0.0063	0.081	0.0239	0.0474	0.0289	0.0293	0.023	0.0013	0.0304	0.0385	0.1531	0.0013	0.0379	0.0963	0.0348	0.0285	0.0014	7e-04	0.0139	0.0154	0.106	0.0264	0.1151	0.0445	0.0011
2	rs115749085	73133845	1.14	0.00667397486856553	1.19	0.0203852747306207	0.733843304033704	2.06930918884928	0.0075	0.0064	0.081	0.0247	0.0467	0.0298	0.0299	0.0231	0.0022	0.0288	0.0372	0.1502	0.0024	0.0384	0.0953	0.0356	0.0302	0.0019	0.0013	0.0137	0.0149	0.1055	0.0271	0.1138	0.0436	0.0023
2	rs10185826	73137991	1.14	0.00667397486856553	1.19	0.0203852747306207	0.672131393293807	2.07831651573163	0.0075	0.0064	0.081	0.0247	0.0468	0.0298	0.0299	0.0231	0.0022	0.0288	0.0372	0.1501	0.0025	0.0385	0.0952	0.0356	0.0303	0.0019	0.0013	0.0137	0.0149	0.1055	0.0271	0.1138	0.0436	0.0024
2	rs34419497	73140851	1.14	0.00667397486856553	1.19	0.0203852747306207	0.673289706139472	2.09833135260958	0.0075	0.0064	0.0811	0.0248	0.0468	0.0299	0.0299	0.0231	0.0022	0.0288	0.0372	0.15	0.0025	0.0385	0.0953	0.0356	0.0304	0.0019	0.0013	0.0136	0.0149	0.1054	0.0273	0.1136	0.0436	0.0024
2	rs115608752	73145739	1.14	0.00667397486856553	1.19	0.0203852747306207	0.704236502943817	2.10573064790406	0.0076	0.0064	0.0811	0.0248	0.0467	0.0299	0.0299	0.0231	0.0022	0.0287	0.0371	0.1499	0.0025	0.0384	0.0952	0.0356	0.0305	0.0019	0.0013	0.0136	0.0148	0.1054	0.0273	0.1135	0.0436	0.0024
2	rs10183113	73154613	1.14	0.00667397486856553	1.19	0.0203852747306207	0.714317996948809	2.14096927686754	0.0076	0.0065	0.0812	0.0249	0.0466	0.0299	0.0299	0.0232	0.0023	0.0287	0.037	0.1499	0.0025	0.0384	0.0951	0.0357	0.0306	0.0019	0.0013	0.0136	0.0147	0.1055	0.0273	0.1134	0.0435	0.0024
2	rs77449306	73155980	1.14	0.00667397486856553	1.19	0.0203852747306207	0.730159889656671	2.14332124690766	0.0076	0.0065	0.0812	0.0249	0.0466	0.0299	0.0299	0.0232	0.0023	0.0287	0.037	0.1498	0.0025	0.0384	0.0951	0.0358	0.0306	0.0019	0.0013	0.0136	0.0147	0.1056	0.0273	0.1133	0.0435	0.0024
2	rs746212	73165234	1.15	0.00498952698628164	1.19	0.0203852747306207	0.792322324834281	2.1712086508579	0.0078	0.0065	0.0814	0.0251	0.0468	0.0299	0.03	0.0232	0.0023	0.0286	0.0364	0.1493	0.0026	0.0383	0.095	0.0359	0.0308	0.0018	0.0014	0.0135	0.0147	0.106	0.0276	0.1129	0.0434	0.0024
2	Affx-20464292	73170063	1.15	0.00498952698628164	1.19	0.0203852747306207	0.910723222031791	2.21330872014213	0.0079	0.0064	0.0815	0.0251	0.0469	0.0301	0.03	0.0232	0.0023	0.0286	0.0362	0.1491	0.0026	0.0383	0.0948	0.036	0.0308	0.0018	0.0014	0.0135	0.0147	0.1059	0.0276	0.1127	0.0434	0.0024
2	rs17008506	73172091	1.15	0.00498952698628164	1.18	0.0255692379504257	0.984244460137678	2.21821505745167	0.008	0.0064	0.0816	0.0251	0.0469	0.0301	0.03	0.0232	0.0022	0.0285	0.036	0.149	0.0026	0.0384	0.0948	0.036	0.0309	0.0018	0.0014	0.0134	0.0147	0.1059	0.0277	0.1125	0.0434	0.0023
2	rs17504249	73174848	1.15	0.00498952698628164	1.17	0.0317925650317571	1.17137037254941	2.30822507568316	0.009	0.0065	0.0829	0.0253	0.0471	0.0304	0.0304	0.0236	0.0023	0.028	0.0349	0.147	0.0026	0.0388	0.0942	0.0368	0.0314	0.0019	0.0014	0.0131	0.0149	0.1057	0.0283	0.1108	0.0439	0.0024
2	rs114074007	73178677	1.17	0.00269820593529537	1.17	0.0317925650317571	1.24671155798163	2.24841044873649	0.0094	0.0064	0.0838	0.0251	0.0473	0.0304	0.0303	0.0236	0.0022	0.0279	0.0349	0.1461	0.0026	0.0391	0.0943	0.0364	0.0312	0.0019	0.0014	0.0129	0.0146	0.1061	0.0281	0.1107	0.044	0.0023
2	rs17008519	73183997	1.18	0.00195114464099788	1.17	0.0317925650317571	1.24315402633398	2.16233028560429	0.01	0.0062	0.0849	0.0249	0.0477	0.0303	0.0302	0.0237	0.0021	0.028	0.0349	0.1452	0.0024	0.0395	0.0945	0.036	0.0309	0.0019	0.0014	0.0127	0.0144	0.1067	0.028	0.1105	0.0441	0.0022
2	rs114424348	73189485	1.18	0.00195114464099788	1.17	0.0317925650317571	1.3761772107842	2.04699367997768	0.0107	0.0061	0.0864	0.0246	0.0478	0.0302	0.0301	0.0239	0.0019	0.0281	0.0348	0.1437	0.0023	0.0399	0.0945	0.0354	0.0306	0.0019	0.0014	0.0125	0.0141	0.1078	0.0282	0.1102	0.0441	0.002
2	rs56016348	73193645	1.18	0.00195114464099788	1.17	0.0317925650317571	1.4566795699135	1.96807640797842	0.0113	0.006	0.0876	0.0245	0.0479	0.0301	0.03	0.0241	0.0018	0.0283	0.0347	0.1427	0.0022	0.0402	0.0945	0.035	0.0304	0.0019	0.0013	0.0123	0.014	0.1085	0.0284	0.11	0.0441	0.0019
2	rs11898850	73199619	1.17	0.00269820593529537	1.17	0.0317925650317571	1.72530440211771	1.66378057864236	0.0117	0.0056	0.091	0.0235	0.0471	0.0292	0.0293	0.0251	0.0014	0.0289	0.0345	0.1435	0.0019	0.04	0.0939	0.0335	0.03	0.0018	0.0012	0.012	0.0144	0.1097	0.0287	0.1102	0.0438	0.0015
2	rs62147719	73217955	1.16	0.00368959424733411	1.17	0.0317925650317571	1.47489779994738	1.50779911706554	0.0117	0.0057	0.0931	0.0233	0.0474	0.029	0.0291	0.0253	0.0011	0.0292	0.0349	0.1435	0.0021	0.0401	0.0941	0.0328	0.0296	0.0016	0.0011	0.0117	0.0145	0.1099	0.0287	0.1098	0.0434	0.0014
2	rs893258	73219922	1.16	0.00368959424733411	1.17	0.0317925650317571	1.47649460241414	1.505219915521	0.0117	0.0057	0.0931	0.0233	0.0474	0.029	0.0291	0.0253	0.0011	0.0292	0.0349	0.1435	0.0021	0.0401	0.0941	0.0328	0.0296	0.0016	0.0011	0.0117	0.0145	0.1099	0.0287	0.1098	0.0434	0.0014
2	rs73943034	73221165	1.16	0.00368959424733411	1.17	0.0317925650317571	1.42867069660501	1.48426853923142	0.0117	0.0056	0.0931	0.0233	0.0474	0.029	0.0291	0.0253	0.0011	0.0293	0.0349	0.1433	0.0022	0.0401	0.0941	0.0327	0.0296	0.0017	0.0011	0.0118	0.0145	0.11	0.0287	0.1099	0.0434	0.0014
2	rs78949858	73222262	1.16	0.00368959424733411	1.17	0.0317925650317571	1.40625200241122	1.47363911598563	0.0117	0.0056	0.0931	0.0233	0.0474	0.029	0.0291	0.0253	0.0011	0.0293	0.0349	0.1432	0.0022	0.0401	0.0941	0.0327	0.0296	0.0017	0.0011	0.0118	0.0145	0.1099	0.0287	0.11	0.0433	0.0014
2	rs17008584	73232809	1.16	0.00368959424733411	1.17	0.0317925650317571	1.28401650594141	1.4259600449484	0.0117	0.0057	0.093	0.0232	0.0475	0.0289	0.029	0.0252	0.0012	0.0298	0.0349	0.1429	0.0027	0.0402	0.0937	0.0324	0.0295	0.0018	0.0011	0.0121	0.0146	0.1099	0.0288	0.1101	0.0433	0.0014
2	rs11695051	73234432	1.16	0.00368959424733411	1.17	0.0317925650317571	1.28022922552846	1.43329184960435	0.0117	0.0057	0.093	0.0232	0.0475	0.0289	0.029	0.0252	0.0012	0.0298	0.0349	0.1429	0.0027	0.0402	0.0936	0.0323	0.0295	0.0018	0.0011	0.0121	0.0146	0.1099	0.0288	0.1101	0.0433	0.0014
2	rs62147729	73249888	1.16	0.00368959424733411	1.17	0.0317925650317571	1.25271202904808	1.43585089219367	0.0117	0.0057	0.0931	0.0232	0.0476	0.0289	0.029	0.0252	0.0012	0.03	0.0348	0.1428	0.0028	0.0402	0.0935	0.0322	0.0295	0.0019	0.0011	0.0123	0.0146	0.1099	0.0288	0.1101	0.0432	0.0014
2	rs6719333	73251039	1.16	0.00368959424733411	1.17	0.0317925650317571	1.25797152176479	1.44148338987055	0.0117	0.0057	0.0931	0.0232	0.0476	0.0289	0.029	0.0252	0.0012	0.03	0.0348	0.1428	0.0028	0.0402	0.0935	0.0322	0.0295	0.0019	0.0011	0.0123	0.0146	0.1099	0.0288	0.1101	0.0432	0.0014
2	rs78286263	73257308	1.16	0.00368959424733411	1.17	0.0317925650317571	1.24867924081799	1.42715317751361	0.0117	0.0057	0.0931	0.0232	0.0476	0.0289	0.029	0.0252	0.0012	0.03	0.0348	0.1428	0.0028	0.0402	0.0935	0.0322	0.0295	0.0019	0.0011	0.0123	0.0146	0.1099	0.0288	0.1101	0.0432	0.0014
2	rs17570766	73259346	1.16	0.00368959424733411	1.17	0.0317925650317571	1.24408983931345	1.42527832788638	0.0117	0.0057	0.0931	0.0232	0.0476	0.0289	0.029	0.0252	0.0012	0.03	0.0349	0.1428	0.0028	0.0402	0.0935	0.0322	0.0295	0.0019	0.0011	0.0123	0.0146	0.1098	0.0288	0.11	0.0432	0.0014
2	rs114563176	73261435	1.16	0.00368959424733411	1.17	0.0317925650317571	1.23997429199211	1.42255199104005	0.0117	0.0057	0.0931	0.0232	0.0476	0.0289	0.029	0.0252	0.0012	0.03	0.0349	0.1428	0.0028	0.0402	0.0935	0.0322	0.0295	0.0019	0.0011	0.0123	0.0146	0.1098	0.0288	0.11	0.0432	0.0014
2	rs4144837	73272855	1.16	0.00368959424733411	1.17	0.0317925650317571	1.21233234128536	1.42510790691819	0.0117	0.0057	0.0931	0.0232	0.0474	0.0291	0.029	0.0251	0.0013	0.0301	0.0348	0.1429	0.0029	0.0402	0.0934	0.032	0.0297	0.0019	0.0012	0.0123	0.0146	0.1097	0.0288	0.1096	0.0432	0.0015
2	rs150975386	73273833	1.16	0.00368959424733411	1.17	0.0317925650317571	1.21066483247772	1.42561917978048	0.0117	0.0057	0.0931	0.0232	0.0474	0.0291	0.029	0.0251	0.0013	0.0301	0.0348	0.1429	0.0029	0.0402	0.0933	0.032	0.0297	0.0019	0.0012	0.0123	0.0146	0.1097	0.0288	0.1096	0.0432	0.0015
2	rs79129711	73291039	1.16	0.00368959424733411	1.17	0.0317925650317571	1.22886997649885	1.42425585188442	0.0118	0.0057	0.0931	0.0231	0.0475	0.0291	0.029	0.0251	0.0013	0.0303	0.0348	0.1432	0.0029	0.0403	0.0932	0.032	0.0297	0.0019	0.0012	0.0124	0.0147	0.1096	0.0288	0.1093	0.0431	0.0015
2	rs79165656	73297459	1.16	0.00368959424733411	1.17	0.0317925650317571	1.2306403467424	1.42578961070545	0.0118	0.0057	0.0931	0.0231	0.0475	0.0291	0.029	0.0251	0.0013	0.0302	0.0348	0.1432	0.0029	0.0404	0.0932	0.0319	0.0297	0.0019	0.0012	0.0124	0.0146	0.1097	0.0288	0.1093	0.0431	0.0015
2	rs115901802	73303447	1.16	0.00368959424733411	1.17	0.0317925650317571	1.24072218243272	1.42152983419358	0.0118	0.0057	0.0931	0.0231	0.0475	0.0291	0.029	0.0251	0.0013	0.0303	0.0349	0.1432	0.0029	0.0405	0.0932	0.0319	0.0297	0.0019	0.0012	0.0124	0.0146	0.1097	0.0288	0.1092	0.0431	0.0015
2	rs10202837	73306586	1.16	0.00368959424733411	1.17	0.0317925650317571	1.24090918219978	1.41710187431397	0.0118	0.0057	0.0931	0.0231	0.0475	0.0291	0.029	0.0251	0.0013	0.0303	0.0349	0.1432	0.0029	0.0405	0.0932	0.0319	0.0297	0.0019	0.0012	0.0124	0.0146	0.1097	0.0288	0.1092	0.0431	0.0015
2	rs72903418	73308158	1.16	0.00368959424733411	1.17	0.0317925650317571	1.24034821548523	1.41778295207339	0.0118	0.0057	0.0931	0.0231	0.0475	0.0291	0.029	0.0251	0.0013	0.0303	0.0349	0.1432	0.0029	0.0405	0.0932	0.0319	0.0297	0.0018	0.0012	0.0124	0.0146	0.1097	0.0288	0.1092	0.0431	0.0015
2	rs72848126	73308378	1.16	0.00368959424733411	1.17	0.0317925650317571	1.2416572898708	1.41812351099523	0.0118	0.0057	0.0931	0.0231	0.0475	0.0291	0.029	0.0251	0.0013	0.0303	0.0349	0.1433	0.0029	0.0404	0.0932	0.0319	0.0297	0.0018	0.0012	0.0124	0.0146	0.1097	0.0288	0.1092	0.0431	0.0015
2	rs112157366	73310292	1.16	0.00368959424733411	1.17	0.0317925650317571	1.24006776879118	1.41693161322775	0.0118	0.0057	0.0931	0.0231	0.0475	0.0291	0.029	0.0251	0.0013	0.0303	0.0348	0.1433	0.0029	0.0405	0.0931	0.0319	0.0297	0.0018	0.0012	0.0124	0.0146	0.1097	0.0288	0.1092	0.0431	0.0015
2	rs17348624	73312069	1.16	0.00368959424733411	1.17	0.0317925650317571	1.24006776879118	1.41386748568372	0.0118	0.0057	0.0931	0.0231	0.0475	0.0291	0.029	0.0251	0.0013	0.0303	0.0349	0.1433	0.0029	0.0405	0.0931	0.0319	0.0297	0.0018	0.0012	0.0124	0.0146	0.1097	0.0288	0.1092	0.0431	0.0015
2	rs10174548	73317301	1.16	0.00368959424733411	1.17	0.0317925650317571	1.23558394822861	1.42459666393462	0.0118	0.0056	0.0932	0.0231	0.0475	0.0291	0.029	0.025	0.0013	0.0304	0.0349	0.1434	0.0029	0.0405	0.0931	0.0319	0.0297	0.0018	0.0012	0.0124	0.0146	0.1097	0.0287	0.1091	0.043	0.0015
2	rs76020700	73323578	1.16	0.00368959424733411	1.17	0.0317925650317571	1.2146498022627	1.41795322986453	0.0118	0.0056	0.0932	0.0231	0.0475	0.0292	0.029	0.025	0.0013	0.0304	0.0349	0.1434	0.0029	0.0406	0.0933	0.0319	0.0297	0.0018	0.0012	0.0124	0.0146	0.1096	0.0287	0.109	0.0429	0.0015
2	rs13391532	73329409	1.16	0.00368959424733411	1.17	0.0317925650317571	1.21409345512178	1.41880466890431	0.0118	0.0056	0.0932	0.0231	0.0475	0.0292	0.029	0.025	0.0013	0.0304	0.0349	0.1434	0.0029	0.0406	0.0933	0.0319	0.0297	0.0018	0.0012	0.0124	0.0146	0.1096	0.0287	0.109	0.0429	0.0015
2	rs114024522	73330719	1.16	0.00368959424733411	1.17	0.0317925650317571	1.2127956961701	1.4176126776223	0.0118	0.0056	0.0932	0.0231	0.0475	0.0292	0.029	0.025	0.0013	0.0304	0.0349	0.1434	0.0029	0.0406	0.0933	0.0319	0.0297	0.0018	0.0012	0.0124	0.0146	0.1096	0.0287	0.109	0.0429	0.0015
2	rs1864488	73339708	1.16	0.00368959424733411	1.17	0.0317925650317571	1.18520826968441	1.37667506175505	0.0117	0.0056	0.0932	0.0229	0.0475	0.029	0.0289	0.025	0.0013	0.0305	0.0349	0.1433	0.0029	0.0406	0.0933	0.0318	0.0297	0.0018	0.0012	0.0124	0.0146	0.1097	0.0287	0.1093	0.0427	0.0015
2	rs79654727	73343599	1.16	0.00368959424733411	1.17	0.0317925650317571	1.17365702389815	1.36752961067711	0.0117	0.0056	0.0933	0.0229	0.0475	0.029	0.0289	0.025	0.0013	0.0305	0.0349	0.1433	0.0029	0.0407	0.0933	0.0318	0.0297	0.0018	0.0012	0.0124	0.0146	0.1097	0.0287	0.1093	0.0427	0.0015
2	rs56132148	73344323	1.16	0.00368959424733411	1.17	0.0317925650317571	1.17301658557414	1.36752961067711	0.0117	0.0056	0.0933	0.0229	0.0475	0.029	0.0289	0.025	0.0013	0.0305	0.0349	0.1433	0.0029	0.0407	0.0933	0.0318	0.0297	0.0018	0.0012	0.0124	0.0146	0.1097	0.0287	0.1094	0.0427	0.0015
2	rs115150178	73350047	1.16	0.00368959424733411	1.17	0.0317925650317571	1.17356552433316	1.35416848011042	0.0117	0.0056	0.0933	0.0229	0.0474	0.029	0.0289	0.025	0.0012	0.0306	0.0349	0.1433	0.0029	0.0407	0.0932	0.0318	0.0297	0.0018	0.0012	0.0124	0.0146	0.1096	0.0287	0.1094	0.0427	0.0015
2	rs75054060	73357028	1.16	0.00368959424733411	1.17	0.0317925650317571	1.16306172250537	1.34842487516866	0.0117	0.0055	0.0934	0.0228	0.0475	0.029	0.0289	0.025	0.0013	0.0306	0.0349	0.1434	0.003	0.0407	0.0932	0.0318	0.0297	0.0018	0.0012	0.0124	0.0146	0.1097	0.0288	0.1093	0.0427	0.0015
2	rs2060000	73357605	1.16	0.00368959424733411	1.17	0.0317925650317571	1.14959838179454	1.32818618862211	0.0116	0.0055	0.0934	0.0228	0.0474	0.029	0.0289	0.025	0.0013	0.0305	0.035	0.1433	0.003	0.0407	0.0932	0.0318	0.0297	0.0018	0.0012	0.0124	0.0146	0.1097	0.0288	0.1093	0.0427	0.0015
2	rs77007467	73366294	1.15	0.00498952698628164	1.17	0.0317925650317571	0.869426320360781	1.08672642470289	0.0118	0.0053	0.0949	0.0224	0.0463	0.0286	0.0282	0.0251	0.0014	0.0301	0.0352	0.1435	0.0025	0.0404	0.0948	0.0301	0.0289	0.0018	0.0012	0.0127	0.015	0.1104	0.0293	0.1111	0.0415	0.0018
2	rs72844604	73372576	1.15	0.00498952698628164	1.17	0.0317925650317571	0.872100240485097	1.08818963812213	0.0118	0.0053	0.0949	0.0224	0.0463	0.0286	0.0282	0.0251	0.0014	0.0301	0.0353	0.1435	0.0024	0.0404	0.0949	0.03	0.0289	0.0018	0.0012	0.0127	0.015	0.1105	0.0293	0.1112	0.0415	0.0018
2	rs75791673	73377465	1.15	0.00498952698628164	1.17	0.0317925650317571	0.875508431509329	1.08900269229181	0.0118	0.0053	0.0949	0.0225	0.0462	0.0286	0.0281	0.0251	0.0015	0.03	0.0353	0.1435	0.0024	0.0404	0.0949	0.03	0.0289	0.0018	0.0012	0.0127	0.015	0.1105	0.0293	0.1112	0.0415	0.0018
2	rs768851	73378241	1.15	0.00498952698628164	1.17	0.0317925650317571	0.8900966595968	1.09437166993579	0.0118	0.0052	0.095	0.0225	0.0462	0.0286	0.0281	0.0251	0.0015	0.03	0.0353	0.1436	0.0024	0.0405	0.0949	0.0301	0.0289	0.0018	0.0012	0.0127	0.015	0.1105	0.0293	0.1112	0.0416	0.0018
2	rs79048095	73383466	1.15	0.00498952698628164	1.17	0.0317925650317571	0.892960966749897	1.10757070258496	0.0118	0.0052	0.095	0.0225	0.0462	0.0286	0.0281	0.0251	0.0015	0.03	0.0353	0.1436	0.0024	0.0404	0.0949	0.0301	0.0289	0.0018	0.0012	0.0127	0.015	0.1105	0.0293	0.1112	0.0416	0.0018
2	rs76955340	73387347	1.15	0.00498952698628164	1.17	0.0317925650317571	0.889278997183814	1.11377286291846	0.0118	0.0052	0.0951	0.0225	0.0461	0.0286	0.0281	0.0252	0.0015	0.0299	0.0353	0.1435	0.0025	0.0403	0.095	0.03	0.0288	0.0018	0.0012	0.0127	0.015	0.1105	0.0292	0.1112	0.0416	0.0018
2	rs79513411	73387572	1.15	0.00498952698628164	1.17	0.0317925650317571	0.888134801123135	1.11540606676625	0.0118	0.0052	0.0951	0.0225	0.0461	0.0286	0.0281	0.0252	0.0015	0.0299	0.0353	0.1435	0.0025	0.0403	0.095	0.03	0.0288	0.0018	0.0012	0.0127	0.015	0.1105	0.0292	0.1112	0.0416	0.0018
2	rs58317144	73388153	1.15	0.00498952698628164	1.17	0.0317925650317571	0.88592988891369	1.1139361635374	0.0118	0.0052	0.0951	0.0225	0.0461	0.0286	0.0281	0.0252	0.0015	0.03	0.0353	0.1435	0.0025	0.0403	0.095	0.03	0.0288	0.0018	0.0012	0.0128	0.015	0.1105	0.0293	0.1113	0.0416	0.0018
2	rs114596492	73388458	1.15	0.00498952698628164	1.17	0.0317925650317571	0.864573554938838	1.09665089363494	0.0118	0.0052	0.0951	0.0224	0.046	0.0286	0.0281	0.0252	0.0015	0.03	0.0353	0.1434	0.0025	0.0403	0.095	0.03	0.0288	0.0019	0.0012	0.0129	0.015	0.1105	0.0293	0.1112	0.0416	0.0018
2	rs67278519	73389311	1.15	0.00498952698628164	1.17	0.0317925650317571	0.852411778141187	1.0924187485052	0.0118	0.0052	0.0951	0.0224	0.0461	0.0285	0.0281	0.0252	0.0015	0.0299	0.0353	0.1434	0.0025	0.0403	0.0949	0.03	0.0288	0.0019	0.0012	0.0129	0.015	0.1105	0.0293	0.1112	0.0416	0.0018
2	rs71416778	73395999	1.15	0.00498952698628164	1.17	0.0317925650317571	0.852090607288795	1.08185169090874	0.0118	0.0051	0.0951	0.0224	0.0461	0.0286	0.0281	0.0253	0.0015	0.03	0.0354	0.1434	0.0025	0.0402	0.0949	0.0299	0.0288	0.0019	0.0012	0.0129	0.015	0.1105	0.0292	0.1112	0.0416	0.0018
2	rs10197935	73412362	1.15	0.00498952698628164	1.17	0.0317925650317571	0.876158247544802	1.09079180774494	0.0119	0.005	0.095	0.0226	0.0461	0.0286	0.0283	0.0255	0.0015	0.0302	0.0355	0.1433	0.0025	0.0404	0.0951	0.0296	0.0287	0.0018	0.0012	0.013	0.0148	0.1104	0.0292	0.1109	0.0417	0.0017
2	rs11886205	73416770	1.15	0.00498952698628164	1.17	0.0317925650317571	0.882178691029038	1.08428854862754	0.0119	0.005	0.095	0.0226	0.046	0.0286	0.0283	0.0255	0.0014	0.0301	0.0355	0.1433	0.0025	0.0404	0.0951	0.0296	0.0287	0.0018	0.0012	0.0131	0.0148	0.1104	0.0292	0.1109	0.0417	0.0017
2	rs1864492	73429808	1.15	0.00498952698628164	1.17	0.0317925650317571	0.897880202473661	1.0981165716734	0.0119	0.005	0.0951	0.0226	0.0459	0.0285	0.0281	0.0257	0.0014	0.0301	0.0354	0.1436	0.0025	0.0401	0.0952	0.0297	0.0288	0.0018	0.0011	0.0131	0.0149	0.1105	0.0292	0.111	0.0415	0.0017
2	rs115529610	73430730	1.15	0.00498952698628164	1.17	0.0317925650317571	0.896157178747153	1.09355787419192	0.0119	0.005	0.0951	0.0226	0.0459	0.0285	0.0281	0.0257	0.0014	0.0301	0.0354	0.1436	0.0025	0.0401	0.0952	0.0297	0.0288	0.0018	0.0011	0.0131	0.0149	0.1105	0.0292	0.111	0.0415	0.0017
2	rs17008862	73435601	1.15	0.00498952698628164	1.17	0.0317925650317571	0.8957471398713	1.09144253013111	0.0119	0.005	0.095	0.0226	0.046	0.0285	0.0281	0.0257	0.0014	0.03	0.0354	0.1436	0.0025	0.0401	0.0952	0.0297	0.0288	0.0018	0.0011	0.0131	0.0149	0.1105	0.0292	0.111	0.0414	0.0017
2	rs72809935	73439272	1.15	0.00498952698628164	1.17	0.0317925650317571	0.89812646214464	1.08445104204464	0.0119	0.005	0.095	0.0226	0.0459	0.0285	0.0282	0.0257	0.0015	0.0299	0.0355	0.1437	0.0025	0.04	0.0952	0.0297	0.0288	0.0018	0.0011	0.0131	0.0149	0.1104	0.0293	0.111	0.0414	0.0017
2	rs75299406	73452360	1.15	0.00498952698628164	1.17	0.0317925650317571	0.908989905237765	1.08217654634304	0.0119	0.005	0.0951	0.0226	0.0459	0.0286	0.0282	0.0257	0.0015	0.0297	0.0355	0.1437	0.0025	0.04	0.0951	0.0298	0.0288	0.0018	0.0011	0.0132	0.0149	0.1103	0.0294	0.1111	0.0414	0.0017
2	rs79992073	73454090	1.15	0.00498952698628164	1.17	0.0317925650317571	0.914772996491406	1.08997850594074	0.0119	0.005	0.0951	0.0226	0.0459	0.0286	0.0282	0.0257	0.0015	0.0297	0.0355	0.1437	0.0025	0.0399	0.0951	0.0298	0.0288	0.0018	0.0011	0.0132	0.0149	0.1103	0.0294	0.1111	0.0414	0.0017
2	rs3188114	73454256	1.15	0.00498952698628164	1.17	0.0317925650317571	0.915269403261005	1.09030381316682	0.0119	0.005	0.0951	0.0226	0.0459	0.0286	0.0282	0.0257	0.0015	0.0297	0.0355	0.1437	0.0025	0.0399	0.0951	0.0298	0.0288	0.0018	0.0011	0.0132	0.0149	0.1103	0.0294	0.1111	0.0414	0.0017
2	rs6714734	73462880	1.15	0.00498952698628164	1.17	0.0317925650317571	0.937138751565665	1.11181359850428	0.0119	0.0049	0.0952	0.0227	0.046	0.0287	0.0283	0.0257	0.0015	0.0296	0.0354	0.1438	0.0024	0.0399	0.0951	0.0299	0.0289	0.0018	0.0011	0.0132	0.0149	0.1102	0.0294	0.1109	0.0414	0.0018
2	rs1474298	73466592	1.15	0.00498952698628164	1.17	0.0317925650317571	0.942828090351399	1.11442609175716	0.0119	0.0049	0.0952	0.0227	0.046	0.0287	0.0283	0.0257	0.0015	0.0295	0.0354	0.1438	0.0024	0.0398	0.0951	0.0299	0.0289	0.0018	0.0011	0.0132	0.0149	0.1102	0.0295	0.111	0.0414	0.0018
2	rs116247926	73467992	1.15	0.00498952698628164	1.17	0.0317925650317571	0.940148974604409	1.10757070258496	0.0119	0.0049	0.0952	0.0227	0.046	0.0287	0.0283	0.0257	0.0015	0.0295	0.0354	0.1438	0.0024	0.0398	0.0951	0.0299	0.0289	0.0018	0.0011	0.0132	0.0149	0.1101	0.0295	0.111	0.0414	0.0018
2	rs73944290	73474764	1.15	0.00498952698628164	1.17	0.0317925650317571	0.934382902913729	1.0981165716734	0.0119	0.0049	0.0951	0.0227	0.046	0.0287	0.0283	0.0257	0.0015	0.0296	0.0354	0.1438	0.0024	0.0398	0.095	0.0299	0.0289	0.0018	0.0011	0.0132	0.0149	0.1101	0.0295	0.111	0.0414	0.0018
2	rs1246168	73475433	1.15	0.00498952698628164	1.17	0.0317925650317571	0.934382902913729	1.0981165716734	0.0119	0.0049	0.0951	0.0227	0.046	0.0287	0.0283	0.0257	0.0015	0.0296	0.0354	0.1438	0.0024	0.0398	0.095	0.0299	0.0289	0.0018	0.0011	0.0132	0.0149	0.1101	0.0295	0.111	0.0414	0.0018
2	rs72809956	73475971	1.15	0.00498952698628164	1.17	0.0317925650317571	0.9326309373092	1.09779083417751	0.0119	0.0049	0.0951	0.0227	0.046	0.0287	0.0283	0.0257	0.0015	0.0296	0.0354	0.1438	0.0024	0.0398	0.095	0.0299	0.0289	0.0018	0.0011	0.0132	0.0149	0.1101	0.0295	0.1111	0.0413	0.0018
2	rs10193579	73483753	1.15	0.00498952698628164	1.17	0.0317925650317571	0.893861976554378	1.12194326303963	0.0118	0.0049	0.0949	0.0228	0.0459	0.0289	0.0285	0.0259	0.0015	0.0299	0.0352	0.1434	0.0025	0.0396	0.0951	0.0299	0.0289	0.0018	0.0011	0.0134	0.0147	0.1098	0.0295	0.1111	0.041	0.0019
2	rs61733550	73491644	1.15	0.00498952698628164	1.17	0.0317925650317571	1.0380380664095	1.20340470678299	0.0118	0.0048	0.0932	0.023	0.0454	0.0295	0.0294	0.0264	0.0014	0.0321	0.0351	0.1429	0.0026	0.0385	0.0955	0.0299	0.0291	0.0019	0.0012	0.0141	0.0139	0.1075	0.029	0.112	0.0415	0.0025
2	rs7587036	73492222	1.15	0.00498952698628164	1.17	0.0317925650317571	1.07471882017995	1.20257679280396	0.0118	0.0048	0.0931	0.023	0.0454	0.0295	0.0295	0.0264	0.0014	0.0323	0.0351	0.1428	0.0026	0.0384	0.0956	0.0299	0.0291	0.0019	0.0012	0.0141	0.0139	0.1073	0.029	0.112	0.0416	0.0025
2	rs13021769	73493303	1.15	0.00498952698628164	1.17	0.0317925650317571	1.06774710071885	1.19116191752543	0.0118	0.0048	0.093	0.0229	0.0453	0.0296	0.0295	0.0265	0.0014	0.0326	0.0351	0.1429	0.0026	0.0383	0.0958	0.0299	0.0291	0.0018	0.0012	0.0142	0.0138	0.1068	0.0292	0.1123	0.0417	0.0025
2	rs6737049	73506711	1.16	0.00368959424733411	1.17	0.0317925650317571	0.886011511168038	1.01115623079017	0.0113	0.0047	0.0929	0.0227	0.0456	0.0287	0.0291	0.0274	0.0012	0.0337	0.0353	0.1444	0.002	0.0371	0.0967	0.0289	0.028	0.0017	0.0012	0.0146	0.0141	0.1068	0.0291	0.1132	0.0416	0.0022
2	rs11688641	73517757	1.16	0.00368959424733411	1.18	0.0255692379504257	0.874290575490882	1.02207209309627	0.0114	0.0047	0.0926	0.0228	0.0455	0.0287	0.0292	0.0275	0.0012	0.0339	0.0353	0.1447	0.0019	0.0367	0.0969	0.0289	0.0279	0.0017	0.0011	0.0147	0.0141	0.1068	0.0291	0.1132	0.0415	0.0021
2	rs6718289	73521166	1.16	0.00368959424733411	1.18	0.0255692379504257	0.872181322579122	1.01292050883484	0.0114	0.0047	0.0925	0.0228	0.0455	0.0287	0.0292	0.0275	0.0012	0.034	0.0354	0.1447	0.0019	0.0367	0.097	0.0288	0.0279	0.0017	0.0011	0.0147	0.0141	0.1068	0.0291	0.1133	0.0414	0.0021
2	rs112494731	73523524	1.16	0.00368959424733411	1.17	0.0317925650317571	0.871694877831857	1.02255419096616	0.0114	0.0047	0.0925	0.0228	0.0455	0.0287	0.0292	0.0275	0.0012	0.034	0.0354	0.1448	0.0019	0.0366	0.097	0.0288	0.0279	0.0017	0.0011	0.0147	0.0142	0.1068	0.0291	0.1133	0.0414	0.0021
2	rs62149622	73535292	1.15	0.00498952698628164	1.17	0.0317925650317571	0.890342019970588	1.00891164022283	0.0113	0.0046	0.0914	0.0226	0.0453	0.0283	0.029	0.028	0.001	0.0356	0.0363	0.1461	0.0015	0.035	0.0976	0.0284	0.0273	0.0015	9e-04	0.0154	0.0146	0.1065	0.029	0.1148	0.0411	0.0013
2	rs55878242	73535334	1.15	0.00498952698628164	1.16	0.0391967480014609	0.890342019970588	1.00891164022283	0.0113	0.0046	0.0914	0.0226	0.0453	0.0283	0.029	0.028	0.001	0.0356	0.0363	0.1461	0.0015	0.035	0.0976	0.0284	0.0273	0.0015	9e-04	0.0154	0.0146	0.1065	0.029	0.1148	0.0411	0.0013
2	rs4852921	73536080	1.15	0.00498952698628164	1.16	0.0391967480014609	0.890342019970588	1.00538636458786	0.0113	0.0046	0.0914	0.0226	0.0453	0.0283	0.029	0.028	0.001	0.0356	0.0363	0.1461	0.0015	0.035	0.0976	0.0284	0.0273	0.0015	9e-04	0.0154	0.0146	0.1065	0.029	0.1148	0.0411	0.0013
2	rs11679580	73543589	1.15	0.00498952698628164	1.16	0.0391967480014609	0.907010664165763	1.05188183672075	0.0112	0.0046	0.0912	0.0227	0.0451	0.0282	0.029	0.0281	9e-04	0.0358	0.0364	0.1465	0.0014	0.0347	0.0984	0.0282	0.0272	0.0015	8e-04	0.0153	0.0146	0.1065	0.0289	0.1149	0.0409	0.0012
2	rs10172677	73547613	1.14	0.00667397486856553	1.15	0.047929882429645	1.07790183616412	1.13782484498673	0.0111	0.0045	0.0909	0.0228	0.0447	0.0284	0.0299	0.0283	8e-04	0.0363	0.0367	0.1455	0.0012	0.034	0.1	0.0278	0.0274	0.0013	7e-04	0.0151	0.0145	0.1066	0.029	0.1152	0.0407	0.001
2	rs114276100	73565688	1.14	0.00667397486856553	1.15	0.047929882429645	1.17814392028034	1.17003808715706	0.011	0.0043	0.0907	0.0227	0.0446	0.0282	0.0299	0.0283	7e-04	0.0363	0.037	0.146	0.001	0.0336	0.101	0.0277	0.0271	0.0012	6e-04	0.0151	0.0144	0.1067	0.029	0.1155	0.0406	8e-04
2	rs77030953	73588891	1.14	0.00667397486856553	1.14	0.0581452072437857	1.20354166292596	1.18570948200122	0.011	0.0042	0.0907	0.0226	0.0446	0.0282	0.0298	0.0283	7e-04	0.0363	0.0371	0.1462	0.001	0.0335	0.1013	0.0277	0.0271	0.0011	6e-04	0.0151	0.0144	0.1068	0.029	0.1156	0.0406	7e-04
2	rs77231634	73596972	1.14	0.00667397486856553	1.14	0.0581452072437857	1.18814895127437	1.18851775623188	0.0109	0.0042	0.0907	0.0226	0.0446	0.0282	0.0299	0.0283	7e-04	0.0363	0.0372	0.1462	0.001	0.0334	0.1014	0.0277	0.0271	0.0011	6e-04	0.0152	0.0144	0.1068	0.029	0.1157	0.0406	7e-04
2	rs17008991	73610116	1.14	0.00667397486856553	1.14	0.0581452072437857	1.17695286665665	1.1929803843417	0.0109	0.0042	0.0907	0.0226	0.0446	0.0282	0.0299	0.0283	7e-04	0.0363	0.0372	0.1463	0.001	0.0335	0.1015	0.0277	0.0271	0.0011	6e-04	0.0152	0.0143	0.1067	0.0289	0.1157	0.0406	7e-04
2	rs12465867	73612102	1.14	0.00667397486856553	1.14	0.0581452072437857	1.17686126665895	1.1883525308841	0.0109	0.0042	0.0907	0.0226	0.0446	0.0282	0.0299	0.0283	7e-04	0.0364	0.0372	0.1463	0.001	0.0335	0.1014	0.0277	0.0271	0.0011	6e-04	0.0152	0.0143	0.1067	0.0289	0.1157	0.0407	7e-04
2	rs3813227	73651967	1.14	0.00667397486856553	1.14	0.0581452072437857	1.21270301969926	1.2198180639895	0.0107	0.0041	0.0906	0.0224	0.0448	0.0281	0.0295	0.0282	6e-04	0.0366	0.0371	0.1466	7e-04	0.0336	0.1031	0.0275	0.027	9e-04	5e-04	0.015	0.0139	0.1068	0.0289	0.1162	0.0405	5e-04
2	rs17434013	73659456	1.14	0.00667397486856553	1.14	0.0581452072437857	1.21140583757369	1.21865623772481	0.0107	0.0041	0.0906	0.0224	0.0448	0.0281	0.0295	0.0282	6e-04	0.0366	0.0371	0.1466	7e-04	0.0336	0.1032	0.0275	0.027	9e-04	5e-04	0.015	0.0139	0.1067	0.0289	0.1162	0.0405	5e-04
2	rs76845271	73665817	1.13	0.008831401728466	1.14	0.0581452072437857	1.20835032582264	1.21500605305348	0.0107	0.0041	0.0906	0.0224	0.0448	0.0281	0.0295	0.0282	6e-04	0.0367	0.0371	0.1466	7e-04	0.0336	0.1035	0.0274	0.0269	9e-04	5e-04	0.015	0.0138	0.1067	0.0289	0.1163	0.0405	5e-04
2	rs41291187	73675525	1.13	0.008831401728466	1.14	0.0581452072437857	1.21214701856157	1.21782648108777	0.0107	0.0041	0.0906	0.0224	0.0448	0.0281	0.0295	0.0282	6e-04	0.0367	0.0371	0.1466	7e-04	0.0336	0.1036	0.0274	0.0269	9e-04	5e-04	0.015	0.0137	0.1067	0.0288	0.1164	0.0405	5e-04
2	rs2037814	73675669	1.13	0.008831401728466	1.14	0.0581452072437857	1.21270301969926	1.21799242445961	0.0107	0.0041	0.0906	0.0224	0.0448	0.0281	0.0295	0.0282	6e-04	0.0367	0.0371	0.1466	7e-04	0.0336	0.1036	0.0274	0.0269	9e-04	5e-04	0.015	0.0137	0.1067	0.0288	0.1164	0.0405	5e-04
2	rs6546838	73679280	1.13	0.008831401728466	1.14	0.0581452072437857	1.21427889318879	1.21915413942332	0.0107	0.0041	0.0905	0.0224	0.0448	0.0281	0.0295	0.0282	6e-04	0.0367	0.0371	0.1466	7e-04	0.0336	0.1036	0.0274	0.0269	9e-04	5e-04	0.015	0.0137	0.1067	0.0288	0.1164	0.0405	5e-04
2	rs17009061	73679440	1.13	0.008831401728466	1.14	0.0581452072437857	1.21316642951982	1.22064805905543	0.0107	0.0041	0.0906	0.0224	0.0448	0.0281	0.0295	0.0282	6e-04	0.0367	0.0371	0.1466	7e-04	0.0335	0.1037	0.0274	0.0269	9e-04	5e-04	0.015	0.0137	0.1067	0.0288	0.1164	0.0405	5e-04
2	rs10496192	73679866	1.13	0.008831401728466	1.14	0.0581452072437857	1.21047960869314	1.22347078395898	0.0107	0.0041	0.0905	0.0224	0.0449	0.0281	0.0295	0.0281	6e-04	0.0367	0.0371	0.1466	7e-04	0.0334	0.1037	0.0274	0.0269	9e-04	5e-04	0.015	0.0137	0.1068	0.0288	0.1164	0.0405	5e-04
2	rs28730854	73679956	1.13	0.008831401728466	1.11	0.0992615496976265	1.21047960869314	1.2224743973331	0.0107	0.0041	0.0905	0.0224	0.0449	0.0281	0.0295	0.0281	6e-04	0.0367	0.0371	0.1466	7e-04	0.0334	0.1037	0.0274	0.027	9e-04	5e-04	0.015	0.0137	0.1068	0.0288	0.1164	0.0405	5e-04
2	rs6724782	73679990	1.13	0.008831401728466	1.1	0.116987187387052	1.21316642951982	1.22380294450715	0.0107	0.0041	0.0905	0.0224	0.0449	0.0281	0.0295	0.0281	6e-04	0.0367	0.0371	0.1466	7e-04	0.0334	0.1037	0.0274	0.027	9e-04	5e-04	0.015	0.0137	0.1068	0.0288	0.1164	0.0405	5e-04
2	rs115251873	73685800	1.13	0.008831401728466	1.1	0.116987187387052	1.20862797584504	1.2228065103671	0.0107	0.0041	0.0905	0.0224	0.0449	0.0281	0.0295	0.028	6e-04	0.0367	0.0371	0.1466	7e-04	0.0334	0.1037	0.0274	0.027	9e-04	5e-04	0.015	0.0137	0.1068	0.0288	0.1164	0.0405	5e-04
2	rs79924028	73694934	1.13	0.008831401728466	1.1	0.116987187387052	1.20502045811078	1.22164418409275	0.0107	0.0041	0.0905	0.0224	0.0448	0.0281	0.0295	0.028	6e-04	0.0367	0.0371	0.1466	7e-04	0.0333	0.1038	0.0274	0.0269	9e-04	5e-04	0.015	0.0137	0.1069	0.0288	0.1164	0.0405	5e-04
2	rs115790731	73699023	1.13	0.008831401728466	1.1	0.116987187387052	1.20224829614509	1.2201500501051	0.0107	0.0041	0.0905	0.0224	0.0448	0.0281	0.0295	0.028	6e-04	0.0367	0.0371	0.1466	7e-04	0.0333	0.1038	0.0274	0.0269	9e-04	5e-04	0.015	0.0137	0.1069	0.0288	0.1164	0.0405	5e-04
2	rs56136045	73716617	1.13	0.008831401728466	1.1	0.116987187387052	1.19422307711394	1.21732867484871	0.0107	0.0041	0.0904	0.0224	0.0448	0.028	0.0295	0.028	6e-04	0.0367	0.0371	0.1466	7e-04	0.0333	0.1039	0.0274	0.0269	9e-04	5e-04	0.015	0.0137	0.1069	0.0289	0.1164	0.0405	5e-04
2	rs3820700	73716810	1.13	0.008831401728466	1.1	0.116987187387052	1.19367038517875	1.2228065103671	0.0107	0.0041	0.0905	0.0224	0.0448	0.028	0.0295	0.028	5e-04	0.0367	0.0371	0.1466	7e-04	0.0333	0.1039	0.0274	0.0269	9e-04	5e-04	0.015	0.0137	0.1069	0.0289	0.1164	0.0405	5e-04
2	rs2056486	73717567	1.13	0.008831401728466	1.1	0.116987187387052	1.19182879867279	1.2224743973331	0.0107	0.0041	0.0905	0.0224	0.0448	0.028	0.0295	0.028	5e-04	0.0367	0.0372	0.1466	7e-04	0.0333	0.1039	0.0274	0.0269	9e-04	5e-04	0.015	0.0137	0.1069	0.0289	0.1164	0.0405	5e-04
2	rs10193972	73717656	1.13	0.008831401728466	1.1	0.116987187387052	1.18686205324003	1.21882220098251	0.0107	0.0041	0.0904	0.0224	0.0448	0.028	0.0295	0.028	5e-04	0.0367	0.0372	0.1466	7e-04	0.0333	0.1038	0.0274	0.0269	9e-04	5e-04	0.015	0.0138	0.107	0.0289	0.1164	0.0405	5e-04
2	rs72811931	73730083	1.13	0.008831401728466	1.1	0.116987187387052	1.16461212657022	1.21683090443721	0.0107	0.0041	0.0904	0.0224	0.0448	0.028	0.0294	0.028	5e-04	0.0368	0.0372	0.1466	7e-04	0.0333	0.1038	0.0274	0.0269	9e-04	5e-04	0.015	0.0138	0.107	0.0289	0.1164	0.0405	5e-04
2	rs9309473	73743982	1.13	0.008831401728466	1.1	0.116987187387052	1.15877953017662	1.21235258570354	0.0107	0.0041	0.0904	0.0225	0.0449	0.028	0.0294	0.028	5e-04	0.0368	0.0373	0.1466	7e-04	0.0334	0.1037	0.0274	0.0269	9e-04	5e-04	0.015	0.0138	0.107	0.0289	0.1164	0.0405	5e-04
2	rs17349685	73744123	1.13	0.008831401728466	1.1	0.116987187387052	1.15877953017662	1.21235258570354	0.0107	0.0041	0.0904	0.0225	0.0449	0.028	0.0294	0.028	5e-04	0.0368	0.0373	0.1466	7e-04	0.0334	0.1037	0.0274	0.0269	9e-04	5e-04	0.015	0.0138	0.107	0.0289	0.1164	0.0405	5e-04
2	rs73947814	73762205	1.13	0.008831401728466	1.1	0.116987187387052	1.15295843982786	1.21749460628171	0.0107	0.0041	0.0903	0.0225	0.0448	0.028	0.0294	0.028	5e-04	0.0368	0.0373	0.1466	7e-04	0.0333	0.1037	0.0274	0.027	0.001	5e-04	0.0149	0.0138	0.107	0.0289	0.1164	0.0405	5e-04
2	rs116318106	73782415	1.13	0.008831401728466	1.1	0.116987187387052	1.13972229135839	1.23061571698605	0.0107	0.0041	0.0901	0.0225	0.0447	0.028	0.0294	0.0281	5e-04	0.0368	0.0373	0.1465	8e-04	0.0333	0.1036	0.0275	0.0271	0.001	5e-04	0.0149	0.0139	0.1071	0.0289	0.1164	0.0405	5e-04
2	rs76571306	73797226	1.13	0.008831401728466	1.1	0.116987187387052	1.13899876422193	1.23177953504333	0.0107	0.0041	0.0901	0.0225	0.0447	0.028	0.0294	0.0281	5e-04	0.0368	0.0373	0.1465	8e-04	0.0333	0.1036	0.0275	0.0271	0.001	6e-04	0.0149	0.0139	0.1071	0.0289	0.1164	0.0405	5e-04
2	rs78808610	73807516	1.13	0.008831401728466	1.1	0.116987187387052	1.13655819885144	1.23593759792516	0.0107	0.0041	0.0901	0.0226	0.0447	0.0281	0.0294	0.0281	5e-04	0.0368	0.0373	0.1464	8e-04	0.0333	0.1036	0.0275	0.0272	0.001	6e-04	0.0149	0.0139	0.1071	0.0288	0.1163	0.0404	5e-04
2	rs7607892	73818707	1.13	0.008831401728466	1.1	0.116987187387052	1.13357809297671	1.23993163936933	0.0107	0.0041	0.09	0.0226	0.0447	0.0281	0.0294	0.0281	5e-04	0.0368	0.0373	0.1463	8e-04	0.0333	0.1036	0.0275	0.0272	0.001	6e-04	0.0149	0.0139	0.1071	0.0288	0.1164	0.0404	5e-04
2	rs1052161	73828538	1.13	0.008831401728466	1.1	0.116987187387052	1.13348783498264	1.25209395207613	0.0107	0.0041	0.0899	0.0226	0.0446	0.0281	0.0295	0.0281	5e-04	0.0368	0.0373	0.1462	8e-04	0.0333	0.1035	0.0275	0.0273	0.001	6e-04	0.0149	0.014	0.1071	0.0289	0.1163	0.0404	5e-04
2	rs17349853	73831714	1.13	0.008831401728466	1.1	0.116987187387052	1.13520322224607	1.25309451118296	0.0107	0.0041	0.0898	0.0227	0.0446	0.0281	0.0295	0.0281	5e-04	0.0369	0.0373	0.1462	8e-04	0.0333	0.1036	0.0275	0.0273	0.001	6e-04	0.0149	0.0139	0.1072	0.0288	0.1163	0.0404	5e-04
2	rs6546859	73842055	1.13	0.008831401728466	1.1	0.116987187387052	1.1351129131653	1.25326128452115	0.0107	0.0041	0.0897	0.0227	0.0446	0.0281	0.0295	0.0281	5e-04	0.0369	0.0373	0.1461	8e-04	0.0333	0.1036	0.0275	0.0273	0.001	6e-04	0.0149	0.0139	0.1072	0.0288	0.1163	0.0404	5e-04
2	rs72811959	73850349	1.13	0.008831401728466	1.1	0.116987187387052	1.13691963371015	1.23710229421094	0.0107	0.0041	0.0896	0.0227	0.0446	0.028	0.0295	0.0282	5e-04	0.0369	0.0373	0.146	8e-04	0.0333	0.1036	0.0274	0.0273	0.0011	6e-04	0.0149	0.0139	0.1073	0.029	0.1163	0.0404	5e-04
2	rs34719281	73864654	1.13	0.008831401728466	1.1	0.116987187387052	1.11674934074353	1.19248438994344	0.0107	0.0041	0.0893	0.0227	0.0446	0.0278	0.0295	0.0283	5e-04	0.0369	0.0373	0.1457	8e-04	0.0333	0.1036	0.0272	0.0273	0.0011	7e-04	0.015	0.014	0.1076	0.0293	0.1164	0.0405	5e-04
2	rs13538	73868328	1.13	0.008831401728466	1.1	0.116987187387052	1.10931189202091	1.17861149663554	0.0107	0.0042	0.0893	0.0227	0.0446	0.0278	0.0295	0.0283	5e-04	0.0369	0.0373	0.1457	8e-04	0.0332	0.1035	0.0271	0.0273	0.0012	7e-04	0.015	0.014	0.1076	0.0293	0.1163	0.0405	5e-04
2	rs4852953	73869908	1.13	0.008831401728466	1.1	0.116987187387052	1.08108862014587	1.19413784710491	0.0107	0.0042	0.0893	0.0227	0.0446	0.0278	0.0295	0.0279	5e-04	0.0369	0.0374	0.1457	8e-04	0.0332	0.1038	0.0271	0.0274	0.0012	7e-04	0.0149	0.0136	0.1079	0.0292	0.1164	0.0405	5e-04
2	rs72811975	73878209	1.13	0.008831401728466	1.1	0.116987187387052	1.0788751761848	1.1961225326013	0.0107	0.0042	0.0893	0.0227	0.0446	0.0278	0.0295	0.0279	5e-04	0.0369	0.0374	0.1457	8e-04	0.0332	0.1038	0.0271	0.0274	0.0012	7e-04	0.0149	0.0136	0.1079	0.0292	0.1166	0.0405	5e-04
2	rs10206899	73900900	1.13	0.008831401728466	1.11	0.0992615496976265	1.08765104285138	1.16855536763578	0.0107	0.0042	0.0889	0.0227	0.0446	0.0278	0.0295	0.0281	5e-04	0.037	0.0373	0.146	8e-04	0.0331	0.1038	0.027	0.0271	0.0012	7e-04	0.0151	0.0136	0.108	0.0293	0.1163	0.0406	5e-04
2	rs115615197	73913941	1.13	0.008831401728466	1.08	0.159408631830651	1.17475523639712	1.18372788404118	0.0107	0.0043	0.0879	0.0228	0.0448	0.028	0.0297	0.0282	4e-04	0.0372	0.0378	0.1454	7e-04	0.0331	0.1035	0.0272	0.0271	0.0013	7e-04	0.0151	0.0136	0.1076	0.0297	0.1163	0.0408	5e-04
2	rs17434655	73923089	1.13	0.008831401728466	1.08	0.159408631830651	1.22096196993997	1.18769167039996	0.0107	0.0043	0.0874	0.0229	0.0449	0.0281	0.0298	0.0282	4e-04	0.0374	0.0379	0.1451	7e-04	0.033	0.1034	0.0273	0.0271	0.0013	7e-04	0.0151	0.0136	0.1077	0.0298	0.1163	0.0409	5e-04
2	rs4852974	73927931	1.13	0.008831401728466	1.07	0.184406357471863	1.22905628488634	1.18422322811714	0.0107	0.0043	0.0874	0.0229	0.0448	0.0281	0.0298	0.0283	4e-04	0.0374	0.038	0.1451	7e-04	0.0329	0.1034	0.0273	0.0269	0.0013	7e-04	0.0151	0.0136	0.1077	0.0299	0.1164	0.0409	5e-04
2	rs2001490	73928098	1.13	0.008831401728466	1.07	0.184406357471863	1.21409345512178	1.17795160616151	0.0107	0.0044	0.0874	0.0229	0.0448	0.0281	0.0298	0.0282	4e-04	0.0374	0.038	0.1451	7e-04	0.0329	0.1035	0.0273	0.027	0.0013	7e-04	0.0151	0.0137	0.1077	0.0299	0.1163	0.0408	5e-04
2	rs78071540	73934644	1.13	0.008831401728466	1.07	0.184406357471863	1.198832716119	1.19430321520473	0.0107	0.0044	0.0873	0.023	0.0446	0.0282	0.0299	0.0282	4e-04	0.0374	0.0378	0.145	8e-04	0.0329	0.1035	0.0273	0.027	0.0014	7e-04	0.0151	0.0137	0.1076	0.0299	0.1163	0.0408	5e-04
2	rs2421558	73939335	1.13	0.008831401728466	1.07	0.184406357471863	1.18640257866103	1.19843873791131	0.0108	0.0044	0.0871	0.0231	0.0444	0.0283	0.0299	0.0282	4e-04	0.0374	0.0378	0.1448	8e-04	0.0327	0.1034	0.0274	0.027	0.0014	7e-04	0.0151	0.0137	0.1075	0.03	0.1165	0.0408	6e-04
2	rs2421674	73955432	1.13	0.008831401728466	1.07	0.184406357471863	1.22561134727235	1.15391117021637	0.0109	0.0044	0.0873	0.0231	0.0444	0.0282	0.0299	0.0282	5e-04	0.0375	0.0375	0.1445	9e-04	0.0322	0.1036	0.0272	0.0269	0.0015	8e-04	0.0152	0.0137	0.108	0.03	0.1166	0.0407	7e-04
2	rs4514898	73966271	1.13	0.008831401728466	1.07	0.184406357471863	1.22003291531532	1.15095347731171	0.0109	0.0044	0.0873	0.0231	0.0444	0.0282	0.0299	0.0282	5e-04	0.0375	0.0376	0.1445	9e-04	0.0321	0.1036	0.0272	0.0269	0.0015	8e-04	0.0152	0.0137	0.108	0.03	0.1166	0.0407	7e-04
2	rs75395248	73982877	1.13	0.008831401728466	1.07	0.184406357471863	1.18116947846742	1.12914223417179	0.0109	0.0044	0.0873	0.0231	0.0444	0.0282	0.0298	0.0283	5e-04	0.0373	0.0378	0.1443	0.001	0.0321	0.1035	0.0272	0.0269	0.0016	8e-04	0.0152	0.0138	0.1081	0.0301	0.1165	0.0407	7e-04
2	rs2567599	73994074	1.13	0.008831401728466	1.07	0.184406357471863	1.1681719950796	1.1230879908442	0.0109	0.0044	0.0872	0.0231	0.0444	0.0282	0.0298	0.0283	5e-04	0.0373	0.0378	0.1443	0.001	0.0321	0.1034	0.0272	0.0269	0.0017	8e-04	0.0152	0.0138	0.1081	0.0301	0.1164	0.0407	7e-04
2	rs72814129	73997783	1.13	0.008831401728466	1.07	0.184406357471863	1.16342645057587	1.12374221684153	0.0109	0.0044	0.0872	0.0231	0.0444	0.0282	0.0298	0.0283	5e-04	0.0372	0.0378	0.1443	0.001	0.0321	0.1034	0.0272	0.0269	0.0017	8e-04	0.0152	0.0138	0.1081	0.0301	0.1164	0.0407	7e-04
2	rs2272051	74007136	1.13	0.008831401728466	1.07	0.184406357471863	1.13348783498264	1.12177974792972	0.0109	0.0044	0.0872	0.0231	0.0445	0.0281	0.0298	0.0283	5e-04	0.0371	0.0379	0.1442	0.001	0.0321	0.1034	0.0272	0.0269	0.0017	8e-04	0.0152	0.0139	0.1082	0.0302	0.1164	0.0406	7e-04
2	rs10193032	74051612	1.13	0.008831401728466	1.07	0.184406357471863	1.06968676360504	1.07406061875712	0.011	0.0044	0.087	0.0232	0.0443	0.0282	0.0297	0.0283	6e-04	0.0372	0.038	0.144	0.0012	0.0321	0.1032	0.0272	0.0269	0.0018	9e-04	0.0152	0.0139	0.1084	0.0302	0.1165	0.0403	8e-04
2	rs4852983	74058894	1.13	0.008831401728466	1.07	0.184406357471863	0.894107772779181	0.824955488028651	0.0116	0.0047	0.0847	0.0236	0.0443	0.0285	0.029	0.0286	0.001	0.0375	0.039	0.1412	0.0022	0.0322	0.1027	0.0271	0.0268	0.003	0.0014	0.0149	0.014	0.1081	0.0301	0.1169	0.0399	0.0011
2	rs13411185	74065119	1.13	0.008831401728466	1.07	0.184406357471863	0.886338031856333	0.821108858898704	0.0116	0.0047	0.0847	0.0236	0.0442	0.0285	0.0289	0.0286	0.001	0.0375	0.0391	0.141	0.0022	0.0322	0.1027	0.0271	0.0269	0.003	0.0014	0.0149	0.014	0.1083	0.0301	0.1168	0.0399	0.0012
2	rs7594485	74070186	1.13	0.008831401728466	1.07	0.184406357471863	0.895091241634773	0.819263819881452	0.0116	0.0047	0.0846	0.0236	0.0441	0.0285	0.0289	0.0287	0.001	0.0375	0.0391	0.1411	0.0022	0.0322	0.1027	0.0271	0.0269	0.003	0.0014	0.015	0.014	0.1083	0.0301	0.1168	0.0397	0.0012
2	rs77000353	74077556	1.13	0.008831401728466	1.07	0.184406357471863	0.903633641358013	0.829114077220588	0.0117	0.0047	0.0845	0.0237	0.0441	0.0285	0.0289	0.0287	0.0011	0.0375	0.0391	0.1409	0.0022	0.0322	0.1028	0.0272	0.0269	0.0031	0.0014	0.0149	0.014	0.1084	0.0301	0.1168	0.0396	0.0012
2	rs116262523	74078508	1.13	0.008831401728466	1.06	0.212122118160079	0.903715944967873	0.829268183117583	0.0117	0.0047	0.0845	0.0237	0.0441	0.0285	0.0289	0.0287	0.0011	0.0375	0.0391	0.1409	0.0022	0.0322	0.1028	0.0272	0.0269	0.0031	0.0014	0.0149	0.014	0.1084	0.0301	0.1168	0.0396	0.0012
2	rs2689774	74079533	1.13	0.008831401728466	1.03	0.312927433563081	0.907752667921098	0.830655405809452	0.0117	0.0047	0.0845	0.0237	0.0441	0.0285	0.0289	0.0287	0.0011	0.0375	0.0391	0.1408	0.0023	0.0322	0.1029	0.0272	0.0269	0.0031	0.0015	0.0149	0.014	0.1085	0.0301	0.1168	0.0396	0.0012
2	rs17404009	74079765	1.13	0.008831401728466	1.03	0.312927433563081	0.908165001986136	0.833122775853441	0.0117	0.0047	0.0845	0.0237	0.0441	0.0285	0.0289	0.0287	0.0011	0.0375	0.0391	0.1408	0.0023	0.0322	0.1029	0.0273	0.0269	0.0031	0.0015	0.0149	0.014	0.1085	0.0301	0.1167	0.0396	0.0012
2	rs73948200	74083510	1.13	0.008831401728466	1.03	0.312927433563081	0.913615151670825	0.857103820048096	0.0117	0.0047	0.0844	0.0237	0.0441	0.0285	0.029	0.0286	0.0011	0.0374	0.0391	0.1406	0.0023	0.0321	0.103	0.0273	0.027	0.0032	0.0015	0.0149	0.014	0.1086	0.0301	0.1168	0.0394	0.0012
2	rs114449641	74090944	1.13	0.008831401728466	1.03	0.312927433563081	0.933965644287835	0.90014791628551	0.0118	0.0047	0.0841	0.0238	0.0443	0.0287	0.0291	0.0283	0.0012	0.0369	0.0392	0.1395	0.0024	0.032	0.1034	0.0276	0.0272	0.0035	0.0016	0.0149	0.014	0.109	0.0301	0.1168	0.0389	0.0012
2	rs6726010	74091327	1.13	0.008831401728466	1.03	0.312927433563081	0.934549828050471	0.897640932604737	0.0118	0.0047	0.0841	0.0238	0.0443	0.0287	0.0291	0.0283	0.0012	0.0368	0.0392	0.1395	0.0024	0.032	0.1034	0.0277	0.0272	0.0035	0.0016	0.0149	0.014	0.109	0.0301	0.1168	0.0389	0.0012
2	rs11126419	74092119	1.13	0.008831401728466	1.03	0.312927433563081	0.934549828050471	0.899677749196118	0.0118	0.0047	0.0841	0.0238	0.0443	0.0287	0.0291	0.0283	0.0012	0.0368	0.0392	0.1395	0.0024	0.032	0.1034	0.0277	0.0272	0.0035	0.0016	0.0149	0.014	0.109	0.0301	0.1168	0.0389	0.0012
2	rs116452458	74093630	1.13	0.008831401728466	1.03	0.312927433563081	0.940232649098658	0.905009210662966	0.0118	0.0048	0.084	0.0238	0.0443	0.0287	0.0291	0.0283	0.0012	0.0368	0.0392	0.1394	0.0024	0.032	0.1034	0.0277	0.0272	0.0035	0.0016	0.0149	0.014	0.1091	0.0301	0.1168	0.0389	0.0013
2	rs17009428	74097050	1.13	0.008831401728466	1.03	0.312927433563081	0.954923163240105	0.894978813724186	0.0119	0.0048	0.0838	0.0239	0.0444	0.0286	0.029	0.0282	0.0012	0.0368	0.0392	0.139	0.0024	0.0321	0.1035	0.0277	0.0272	0.0035	0.0016	0.0149	0.014	0.1091	0.0302	0.1168	0.0389	0.0013
2	rs17009429	74097364	1.13	0.008831401728466	1.03	0.312927433563081	0.929547468168768	0.930971810795408	0.0119	0.0048	0.0834	0.0246	0.0445	0.0286	0.029	0.0282	0.0012	0.0368	0.0392	0.139	0.0024	0.0321	0.1034	0.0277	0.0272	0.0035	0.0016	0.0149	0.0139	0.1091	0.0301	0.1168	0.0389	0.0014
2	rs1653259	74099562	1.13	0.008831401728466	1.03	0.312927433563081	0.929963904939826	0.934286630650781	0.0119	0.0048	0.0834	0.0246	0.0445	0.0286	0.029	0.0281	0.0012	0.0368	0.0392	0.139	0.0024	0.0321	0.1033	0.0277	0.0273	0.0035	0.0016	0.0149	0.0139	0.1091	0.0302	0.1167	0.0389	0.0014
2	rs744683	74103186	1.13	0.008831401728466	1.03	0.312927433563081	0.921152085209423	0.925609942329961	0.0119	0.0048	0.0831	0.0246	0.0445	0.0286	0.029	0.0281	0.0012	0.0368	0.0393	0.1393	0.0025	0.0322	0.103	0.0277	0.0273	0.0035	0.0016	0.0149	0.014	0.1092	0.0304	0.1162	0.0389	0.0014
2	rs56801363	74113652	1.13	0.008831401728466	1.02	0.35283343175317	0.993300075826388	0.993705935034466	0.012	0.0047	0.0826	0.0247	0.0444	0.0288	0.0292	0.028	0.0013	0.0368	0.0393	0.1389	0.0026	0.0322	0.1028	0.028	0.0274	0.0036	0.0015	0.0149	0.0139	0.1093	0.0307	0.1155	0.039	0.0014
2	rs7581248	74119508	1.13	0.008831401728466	1.02	0.35283343175317	1.09156054279742	1.17283969892726	0.012	0.0048	0.0824	0.0248	0.0444	0.0287	0.0292	0.028	0.0014	0.0368	0.0393	0.1386	0.0026	0.0323	0.1029	0.028	0.0274	0.0036	0.0016	0.0149	0.0139	0.1093	0.0307	0.1153	0.039	0.0015
2	rs831535	74123029	1.13	0.008831401728466	1.01	0.39608418712213	1.28467971913241	1.32818618862211	0.0141	0.006	0.0744	0.0267	0.045	0.0285	0.03	0.028	0.0026	0.0338	0.0388	0.128	0.0038	0.0358	0.1051	0.0304	0.0287	0.0051	0.0029	0.0157	0.0143	0.1101	0.0301	0.1116	0.0413	0.0027
2	rs1721259	74125661	1.12	0.0115632168117458	1.01	0.39608418712213	1.27002494441186	1.31421807158148	0.0142	0.006	0.0741	0.0266	0.0451	0.0283	0.0297	0.0281	0.0027	0.0335	0.039	0.1276	0.0039	0.036	0.1051	0.0303	0.0288	0.0052	0.0031	0.0159	0.0143	0.1103	0.03	0.1116	0.0413	0.0028
2	rs7575434	74135628	1.11	0.0149838864052024	1.01	0.39608418712213	1.28155428763596	1.37074630017827	0.0142	0.0061	0.073	0.0267	0.0454	0.0281	0.0301	0.0278	0.0029	0.0334	0.0391	0.1271	0.0039	0.0358	0.1057	0.0302	0.0289	0.0052	0.0033	0.0161	0.0145	0.1104	0.0298	0.1114	0.0413	0.003
2	rs10201234	74138788	1.11	0.0149838864052024	1.01	0.39608418712213	1.28515352286985	1.39058184977177	0.0142	0.0061	0.073	0.0267	0.0453	0.0281	0.0301	0.0277	0.0029	0.0334	0.0391	0.127	0.0039	0.0358	0.1058	0.0302	0.029	0.0052	0.0033	0.0161	0.0145	0.1104	0.0298	0.1115	0.0413	0.003
2	rs2249658	74139710	1.11	0.0149838864052024	1.01	0.39608418712213	1.28354286228043	1.390072658314	0.0142	0.0061	0.073	0.0267	0.0454	0.0281	0.0301	0.0277	0.0029	0.0334	0.0391	0.1271	0.0039	0.0358	0.1058	0.0302	0.029	0.0052	0.0033	0.0161	0.0145	0.1104	0.0298	0.1114	0.0412	0.003
2	rs58329068	74142142	1.11	0.0149838864052024	1.01	0.39608418712213	1.08206311046707	1.28987643018819	0.014	0.0061	0.0726	0.026	0.0464	0.0282	0.0301	0.0273	0.0028	0.0333	0.0394	0.1263	0.0039	0.0362	0.1059	0.0301	0.0289	0.0049	0.0034	0.0162	0.0145	0.1111	0.0294	0.1118	0.0416	0.0031
2	rs6711332	74142783	1.1	0.0192206709224904	1.01	0.39608418712213	1.00720523912854	1.25826627318198	0.0139	0.006	0.0725	0.0257	0.0468	0.0282	0.0301	0.0272	0.0027	0.0332	0.0395	0.1261	0.0039	0.0363	0.106	0.0301	0.0288	0.0047	0.0034	0.0163	0.0145	0.1114	0.0293	0.1119	0.0417	0.0031
2	rs72816144	74144760	1.1	0.0192206709224904	1.01	0.39608418712213	1.01479167636828	1.19810780278035	0.0139	0.006	0.0725	0.0256	0.047	0.0281	0.0301	0.0272	0.0026	0.0332	0.0398	0.1257	0.0039	0.0363	0.1065	0.03	0.0287	0.0046	0.0034	0.0164	0.0146	0.1115	0.0291	0.112	0.0418	0.0031
2	rs10195831	74149158	1.1	0.0192206709224904	1.01	0.39608418712213	1.00953043029313	1.1664142577439	0.0139	0.006	0.0725	0.0256	0.047	0.0281	0.0301	0.0272	0.0026	0.0332	0.0399	0.1256	0.0039	0.0363	0.1066	0.0299	0.0286	0.0046	0.0034	0.0164	0.0146	0.1115	0.0291	0.112	0.0418	0.0031
2	rs6737156	74159734	1.1	0.0192206709224904	1.01	0.39608418712213	0.997154699492326	1.17218038812444	0.0139	0.006	0.0725	0.0256	0.047	0.0281	0.0301	0.0272	0.0025	0.0332	0.0399	0.1256	0.0039	0.0363	0.1066	0.0299	0.0286	0.0045	0.0034	0.0165	0.0146	0.1116	0.029	0.112	0.0419	0.0031
2	rs75186771	74163245	1.1	0.0192206709224904	1.01	0.39608418712213	0.997411891378355	1.17811657258593	0.0139	0.006	0.0725	0.0256	0.047	0.0281	0.0301	0.0272	0.0025	0.0332	0.0399	0.1256	0.0039	0.0363	0.1066	0.0299	0.0286	0.0045	0.0034	0.0165	0.0146	0.1116	0.029	0.112	0.0419	0.0031
2	rs62641680	74166053	1.1	0.0192206709224904	1.01	0.39608418712213	0.996897534713728	1.18306748278748	0.0139	0.006	0.0725	0.0256	0.047	0.0281	0.0301	0.0271	0.0025	0.0333	0.0399	0.1256	0.0039	0.0363	0.1067	0.0299	0.0286	0.0045	0.0034	0.0165	0.0145	0.1117	0.029	0.1121	0.0419	0.0031
2	rs74874677	74177777	1.1	0.0192206709224904	1.01	0.39608418712213	1.00342072347505	1.20390150356802	0.0139	0.006	0.0725	0.0256	0.047	0.0281	0.0301	0.0271	0.0025	0.0333	0.04	0.1256	0.0039	0.0363	0.1067	0.03	0.0286	0.0045	0.0034	0.0164	0.0145	0.1117	0.029	0.1121	0.0419	0.0031
2	rs1464691	74178279	1.1	0.0192206709224904	1.01	0.39608418712213	1.00453827104212	1.21036315692814	0.0139	0.006	0.0725	0.0256	0.047	0.0281	0.0301	0.0271	0.0025	0.0333	0.04	0.1256	0.0039	0.0363	0.1067	0.03	0.0286	0.0045	0.0034	0.0164	0.0145	0.1117	0.029	0.1121	0.0419	0.0031
2	rs7598248	74187593	1.1	0.0192206709224904	1.01	0.39608418712213	0.975307831202637	1.21318168438937	0.0138	0.0061	0.0725	0.0256	0.047	0.0281	0.0301	0.0271	0.0025	0.0337	0.04	0.1255	0.004	0.0363	0.1067	0.0299	0.0285	0.0045	0.0034	0.0164	0.0145	0.1117	0.0288	0.1121	0.0418	0.0031
2	rs10198145	74190525	1.1	0.0192206709224904	1.01	0.39608418712213	0.954249541824182	1.21218677796168	0.0138	0.0061	0.0725	0.0257	0.047	0.0281	0.0301	0.027	0.0026	0.0336	0.0399	0.1255	0.004	0.0363	0.1069	0.0299	0.0284	0.0045	0.0034	0.0163	0.0145	0.1119	0.0286	0.1123	0.0418	0.0031
2	rs10201881	74192046	1.1	0.0192206709224904	1.01	0.39608418712213	0.934883715495452	1.18554432627118	0.0138	0.006	0.0724	0.0257	0.0469	0.0281	0.03	0.0271	0.0026	0.0336	0.0399	0.1256	0.004	0.0362	0.1071	0.0298	0.0284	0.0045	0.0034	0.0164	0.0146	0.1118	0.0286	0.1123	0.0419	0.0031
2	rs10169997	74194587	1.1	0.0192206709224904	1.01	0.39608418712213	0.904539153831848	1.13290867209036	0.0138	0.006	0.0723	0.0256	0.0469	0.028	0.0299	0.027	0.0026	0.0334	0.0399	0.1259	0.004	0.0362	0.1071	0.0296	0.0284	0.0045	0.0034	0.0164	0.0147	0.112	0.0285	0.1124	0.0419	0.0031
2	rs72816177	74197864	1.1	0.0192206709224904	1.01	0.39608418712213	0.564521225738289	0.974881413662961	0.0129	0.0055	0.0744	0.025	0.047	0.0272	0.0292	0.0263	0.0027	0.0332	0.0392	0.1263	0.0039	0.036	0.1094	0.0286	0.0281	0.0042	0.0034	0.0163	0.015	0.1144	0.0272	0.1137	0.0413	0.0029
2	rs17676291	74200131	1.07	0.0382760853635132	1.01	0.39608418712213	0.355270732558081	0.787728579616103	0.0117	0.0048	0.077	0.0242	0.0472	0.026	0.0283	0.0254	0.0028	0.033	0.0384	0.1271	0.0039	0.0358	0.1126	0.0272	0.0276	0.0037	0.0033	0.0161	0.0153	0.1174	0.0259	0.1156	0.0404	0.0027
2	rs11680602	74200743	1.07	0.0382760853635132	1.01	0.39608418712213	0.307730402216266	0.779810143696958	0.0115	0.0048	0.0771	0.0241	0.0472	0.0259	0.0282	0.0253	0.0028	0.0328	0.0385	0.1274	0.0038	0.0358	0.1127	0.0271	0.0277	0.0037	0.0033	0.0161	0.0153	0.1178	0.0258	0.1157	0.0405	0.0026
2	rs77104816	74202280	1.07	0.0382760853635132	1.01	0.39608418712213	0.33339353434888	0.778441389740504	0.0114	0.0048	0.0772	0.0241	0.0471	0.0259	0.0282	0.0252	0.0028	0.0328	0.0384	0.1273	0.0038	0.0358	0.1127	0.027	0.0278	0.0036	0.0033	0.0162	0.0153	0.1181	0.0257	0.1158	0.0404	0.0025
2	rs6707395	74203797	1.07	0.0382760853635132	1.01	0.39608418712213	0.325261264205877	0.777833220578982	0.0113	0.0047	0.0772	0.0241	0.0471	0.0259	0.0282	0.0251	0.0028	0.0328	0.0384	0.1273	0.0038	0.0358	0.1128	0.027	0.0278	0.0036	0.0033	0.0162	0.0154	0.1185	0.0257	0.1159	0.0404	0.0025
2	rs78048161	74207354	1.07	0.0382760853635132	1.01	0.39608418712213	0.332673280098557	0.769784660071081	0.0113	0.0047	0.0772	0.0241	0.0471	0.0259	0.0281	0.025	0.0028	0.0327	0.0383	0.1273	0.0038	0.0359	0.1127	0.0269	0.0279	0.0036	0.0033	0.0163	0.0155	0.1187	0.0256	0.116	0.0406	0.0025
2	rs76840620	74214312	1.07	0.0382760853635132	1.01	0.39608418712213	0.333342060717415	0.76417658955759	0.0113	0.0047	0.0772	0.0241	0.0471	0.0259	0.0281	0.025	0.0028	0.0327	0.0383	0.1272	0.0037	0.0359	0.1127	0.0268	0.028	0.0035	0.0033	0.0163	0.0155	0.1189	0.0255	0.116	0.0407	0.0024
2	rs114808657	74217679	1.07	0.0382760853635132	1.01	0.39608418712213	0.331337817626322	0.765236895203094	0.0113	0.0047	0.0772	0.0241	0.0471	0.0259	0.0281	0.0249	0.0027	0.0327	0.0382	0.1273	0.0037	0.036	0.1127	0.0268	0.028	0.0035	0.0033	0.0163	0.0155	0.1189	0.0255	0.1161	0.0407	0.0024
2	rs28569001	74223057	1.07	0.0382760853635132	1.01	0.39608418712213	0.331491766596722	0.764328042299734	0.0112	0.0047	0.0772	0.0241	0.047	0.0259	0.0281	0.0249	0.0027	0.0327	0.0382	0.1274	0.0037	0.036	0.1127	0.0267	0.0281	0.0035	0.0033	0.0163	0.0156	0.119	0.0254	0.1161	0.0407	0.0024
2	rs77024306	74227488	1.06	0.0472756964826134	1.01	0.39608418712213	0.325718781977659	0.773882616221972	0.0112	0.0047	0.0773	0.0241	0.047	0.026	0.0281	0.0248	0.0027	0.0326	0.0382	0.1274	0.0037	0.036	0.1126	0.0268	0.0281	0.0035	0.0033	0.0163	0.0156	0.1188	0.0254	0.1164	0.0406	0.0024
2	rs6546886	74245777	1.06	0.0472756964826134	1.01	0.39608418712213	0.270601914688611	0.737022239608713	0.0107	0.0046	0.0779	0.0235	0.0466	0.0257	0.0276	0.0243	0.0027	0.0324	0.037	0.1285	0.0037	0.0366	0.1132	0.0261	0.0278	0.0033	0.0033	0.0165	0.0163	0.1197	0.0251	0.1178	0.0407	0.0021
2	rs10184542	74246550	1.06	0.0472756964826134	1.01	0.39608418712213	0.268349065872126	0.726820299637313	0.0107	0.0046	0.0778	0.0235	0.0466	0.0257	0.0275	0.0243	0.0027	0.0324	0.037	0.1291	0.0037	0.0366	0.1132	0.0261	0.0277	0.0033	0.0033	0.0165	0.0163	0.1196	0.025	0.1178	0.0407	0.0021
2	rs34493480	74247121	1.06	0.0472756964826134	1.01	0.39608418712213	0.269359288970946	0.724424414079593	0.0107	0.0046	0.0779	0.0235	0.0466	0.0257	0.0275	0.0243	0.0027	0.0324	0.037	0.1291	0.0037	0.0366	0.1132	0.0261	0.0277	0.0033	0.0033	0.0165	0.0163	0.1196	0.0249	0.1178	0.0407	0.0021
2	rs79836714	74252785	1.06	0.0472756964826134	1.01	0.39608418712213	0.259484688887123	0.738525161252664	0.0107	0.0046	0.078	0.0235	0.0465	0.0257	0.0274	0.0243	0.0027	0.0323	0.0369	0.1293	0.0037	0.0366	0.1132	0.0261	0.0278	0.0033	0.0032	0.0165	0.0164	0.1196	0.0245	0.1181	0.0406	0.0021
2	rs34932134	74259436	1.06	0.0472756964826134	1.01	0.39608418712213	0.268899842050426	0.74770748862046	0.0106	0.0045	0.0781	0.0235	0.0465	0.0257	0.0274	0.0243	0.0027	0.0323	0.0369	0.1293	0.0037	0.0366	0.1132	0.0261	0.0278	0.0033	0.0032	0.0166	0.0164	0.1196	0.0245	0.1182	0.0406	0.0021
2	rs61741171	74274329	1.06	0.0472756964826134	1.01	0.39608418712213	0.271201318673191	0.745447236799092	0.0106	0.0045	0.0782	0.0235	0.0464	0.0256	0.0274	0.0243	0.0027	0.0323	0.0368	0.1293	0.0037	0.0366	0.1133	0.0261	0.0277	0.0033	0.0032	0.0166	0.0164	0.1197	0.0245	0.1184	0.0407	0.0021
2	rs12713809	74307197	1.06	0.0472756964826134	1.01	0.39608418712213	0.275091657966183	0.72697010055745	0.0105	0.0044	0.0784	0.0234	0.0464	0.0255	0.0274	0.0243	0.0026	0.0324	0.0367	0.1292	0.0037	0.0366	0.1133	0.0261	0.0276	0.0032	0.0032	0.0166	0.0165	0.1198	0.0246	0.1186	0.0407	0.002
2	rs78232936	74310881	1.06	0.0472756964826134	1.01	0.39608418712213	0.281124266541481	0.747104608524589	0.0105	0.0044	0.0784	0.0234	0.0464	0.0255	0.0274	0.0243	0.0026	0.0324	0.0367	0.1292	0.0037	0.0366	0.1133	0.0261	0.0276	0.0032	0.0032	0.0166	0.0165	0.1199	0.0246	0.1186	0.0407	0.002
2	rs114388242	74316490	1.06	0.0472756964826134	1.01	0.39608418712213	0.284758646289298	0.754497191514811	0.0105	0.0044	0.0784	0.0234	0.0464	0.0255	0.0273	0.0243	0.0026	0.0324	0.0367	0.1291	0.0037	0.0366	0.1133	0.0261	0.0276	0.0032	0.0032	0.0166	0.0165	0.1199	0.0246	0.1186	0.0407	0.002
2	rs828869	74323500	1.06	0.0472756964826134	1.01	0.39608418712213	0.266243419831013	0.747556758632198	0.0104	0.0043	0.0793	0.0235	0.0464	0.0252	0.0273	0.0241	0.0024	0.0327	0.036	0.1282	0.0037	0.0368	0.1129	0.0259	0.0278	0.0032	0.0029	0.0169	0.0167	0.1205	0.0244	0.1195	0.0409	0.0018
2	rs56254597	74331319	1.05	0.0578850268271129	1	0.442785362986439	0.305022042217228	0.832043113241892	0.0099	0.0041	0.0797	0.0234	0.0459	0.0247	0.027	0.0236	0.002	0.0329	0.0357	0.1292	0.0035	0.0371	0.114	0.0256	0.0281	0.0031	0.0028	0.0169	0.0168	0.121	0.0241	0.1197	0.0411	0.0016
2	rs72818011	74333325	1.05	0.0578850268271129	1	0.442785362986439	0.307878494945261	0.882316701414078	0.0098	0.004	0.0799	0.0234	0.0457	0.0246	0.0269	0.0235	0.002	0.033	0.0357	0.1294	0.0035	0.0371	0.1142	0.0255	0.0282	0.0031	0.0027	0.0169	0.0168	0.1212	0.024	0.1198	0.0412	0.0015
2	rs6546891	74334790	1.05	0.0578850268271129	1	0.442785362986439	0.270049254833761	0.887470912279476	0.0098	0.004	0.08	0.0234	0.0456	0.0245	0.0268	0.0234	0.0019	0.033	0.0357	0.1296	0.0034	0.0372	0.1143	0.0254	0.0283	0.0031	0.0027	0.017	0.0168	0.1214	0.024	0.1199	0.0412	0.0015
2	rs6758220	74337584	1.05	0.0578850268271129	1	0.442785362986439	0.212442798273427	0.784985643148094	0.0096	0.0039	0.0812	0.0229	0.0454	0.0239	0.0266	0.0232	0.0017	0.0333	0.0361	0.1298	0.0033	0.0373	0.1144	0.0251	0.028	0.003	0.0025	0.0169	0.0167	0.1224	0.0239	0.12	0.0413	0.0014
2	rs1667622	74350263	1.05	0.0578850268271129	1	0.442785362986439	0.189176090108674	0.74770748862046	0.0095	0.0039	0.0827	0.0228	0.0453	0.0234	0.0261	0.023	0.0016	0.033	0.0363	0.1301	0.0032	0.0373	0.1144	0.0253	0.0276	0.0027	0.0024	0.017	0.0164	0.1227	0.0239	0.1205	0.0416	0.0013
2	rs702463	74361279	1.05	0.0578850268271129	1	0.442785362986439	0.160526685139057	0.700711474366439	0.0095	0.0039	0.0829	0.0226	0.0452	0.0233	0.0258	0.0228	0.0015	0.0331	0.0364	0.1302	0.0032	0.0375	0.1145	0.0252	0.0275	0.0028	0.0024	0.0169	0.0164	0.1229	0.0239	0.1206	0.0418	0.0013
2	rs828878	74363374	1.05	0.0578850268271129	1	0.442785362986439	0.133120051412905	0.633571138114317	0.0091	0.0037	0.086	0.0212	0.0447	0.0223	0.0252	0.022	0.0013	0.0329	0.0363	0.1308	0.0029	0.0375	0.1148	0.0244	0.027	0.0026	0.0024	0.0167	0.0163	0.1238	0.0234	0.1222	0.0424	0.0019
2	rs828888	74372678	1.02	0.101174939294895	1	0.442785362986439	0.282867532131486	0.764630967281992	0.0086	0.0036	0.0907	0.019	0.0451	0.0205	0.0242	0.021	9e-04	0.0331	0.0363	0.1319	0.0024	0.0377	0.1152	0.0231	0.026	0.0025	0.0022	0.0162	0.0161	0.1246	0.0228	0.1249	0.0432	0.0025
2	rs828882	74375804	1.02	0.101174939294895	1	0.442785362986439	0.274255497257334	0.723676059050701	0.0086	0.0036	0.0908	0.019	0.0451	0.0205	0.0242	0.021	9e-04	0.0331	0.0363	0.1318	0.0024	0.0377	0.1152	0.023	0.026	0.0025	0.0022	0.0162	0.0161	0.1248	0.0228	0.125	0.0432	0.0025
2	rs11126426	74392940	1.02	0.101174939294895	1	0.442785362986439	0.234588184788933	0.635895261287696	0.0086	0.0036	0.0909	0.0189	0.0451	0.0204	0.0241	0.021	9e-04	0.033	0.0363	0.1317	0.0025	0.0376	0.1152	0.0229	0.026	0.0026	0.0023	0.0162	0.016	0.1249	0.0228	0.1251	0.0432	0.0025
2	rs7596645	74405119	1.02	0.101174939294895	1	0.442785362986439	0.205689788362675	0.54777346065855	0.0086	0.0036	0.0909	0.0189	0.0452	0.0203	0.0241	0.0211	9e-04	0.0329	0.0364	0.1318	0.0025	0.0376	0.1151	0.0229	0.026	0.0026	0.0022	0.0162	0.016	0.1249	0.0228	0.1252	0.0433	0.0025
2	rs828861	74409028	1.02	0.101174939294895	1	0.442785362986439	0.205927433198141	0.530734018933312	0.0086	0.0036	0.0909	0.0188	0.0452	0.0203	0.0242	0.0211	9e-04	0.0328	0.0365	0.1318	0.0025	0.0377	0.1151	0.0228	0.0259	0.0026	0.0022	0.0162	0.016	0.1251	0.0228	0.1251	0.0432	0.0025
2	rs3099820	74413751	1.02	0.101174939294895	1	0.442785362986439	0.202928731532305	0.522819150413665	0.0086	0.0036	0.0913	0.0188	0.0452	0.0203	0.0242	0.0211	9e-04	0.0328	0.0365	0.1318	0.0024	0.0378	0.115	0.0228	0.0259	0.0026	0.0022	0.0162	0.016	0.1249	0.0228	0.1251	0.0433	0.0025
2	rs72818043	74422720	1.02	0.101174939294895	1	0.442785362986439	0.200149812826243	0.526564590163314	0.0086	0.0036	0.0918	0.0187	0.0452	0.0203	0.0241	0.021	9e-04	0.0329	0.0365	0.1318	0.0024	0.0378	0.115	0.0228	0.0259	0.0026	0.0022	0.0162	0.016	0.1246	0.0228	0.1251	0.0432	0.0024
2	rs77555474	74433499	1.02	0.101174939294895	1	0.442785362986439	0.17826339649829	0.533378895195939	0.0085	0.0036	0.092	0.0186	0.045	0.0203	0.0242	0.0209	9e-04	0.033	0.0366	0.1319	0.0024	0.0378	0.1151	0.0228	0.0258	0.0026	0.0021	0.0162	0.016	0.1244	0.023	0.1251	0.0433	0.0024
2	rs828903	74436721	1.02	0.101174939294895	1	0.442785362986439	0.169489908440809	0.52503786196369	0.0085	0.0036	0.0921	0.0185	0.0449	0.0204	0.0243	0.0209	9e-04	0.033	0.0366	0.1318	0.0024	0.0378	0.1151	0.023	0.0257	0.0026	0.0021	0.0162	0.016	0.1242	0.023	0.125	0.0433	0.0023
2	rs36081793	74450058	1.01	0.120031835070186	1	0.442785362986439	0.175937295588736	0.470433139609875	0.0085	0.0036	0.0921	0.0184	0.0453	0.0201	0.0241	0.0209	0.001	0.0327	0.0365	0.132	0.0023	0.0379	0.1151	0.0229	0.0255	0.0027	0.0022	0.0161	0.016	0.1244	0.023	0.1253	0.0432	0.0023
2	rs115649713	74452371	1.01	0.120031835070186	1	0.442785362986439	0.167688563317777	0.421097413640073	0.0085	0.0036	0.0921	0.0184	0.0453	0.02	0.0241	0.0209	0.001	0.0327	0.0366	0.132	0.0023	0.038	0.1151	0.0229	0.0255	0.0027	0.0022	0.0161	0.016	0.1244	0.0231	0.1254	0.0432	0.0023
2	rs879861	74453161	1.01	0.120031835070186	1	0.442785362986439	0.166985215867479	0.416127518445292	0.0085	0.0036	0.0921	0.0184	0.0453	0.02	0.0241	0.0209	0.001	0.0327	0.0366	0.132	0.0023	0.038	0.1151	0.0228	0.0255	0.0027	0.0022	0.0161	0.016	0.1244	0.0231	0.1254	0.0432	0.0023
2	rs10177833	74457718	1.01	0.120031835070186	1	0.442785362986439	0.152846434719074	0.406755047102918	0.0085	0.0036	0.0921	0.0184	0.0454	0.0199	0.024	0.0209	0.001	0.0328	0.0367	0.1321	0.0022	0.0382	0.115	0.0228	0.0254	0.0027	0.0022	0.016	0.0159	0.1244	0.0232	0.1255	0.0434	0.0023
2	rs13006863	74463566	1.01	0.120031835070186	1	0.442785362986439	0.134166482770299	0.394864686318367	0.0085	0.0037	0.0922	0.0182	0.0455	0.0196	0.0238	0.0209	0.001	0.0327	0.0369	0.1322	0.0022	0.0383	0.1148	0.023	0.0253	0.0028	0.0021	0.0161	0.0159	0.1245	0.0233	0.1255	0.0435	0.0022
2	rs4853018	74466594	1.01	0.120031835070186	1	0.442785362986439	0.1238650761482	0.362301975511484	0.0084	0.0036	0.0924	0.0182	0.0455	0.0195	0.0237	0.0209	9e-04	0.0327	0.0369	0.1322	0.0022	0.0384	0.1146	0.023	0.0252	0.0027	0.0021	0.0161	0.0159	0.1245	0.0234	0.1256	0.0435	0.0022
2	rs8179526	74469779	1.01	0.120031835070186	1.01	0.39608418712213	0.126259893753752	0.362427630360513	0.0084	0.0036	0.0926	0.0181	0.0455	0.0195	0.0236	0.0207	9e-04	0.0328	0.0368	0.1322	0.0022	0.0385	0.1145	0.0231	0.0252	0.0028	0.0021	0.0161	0.0159	0.1247	0.0235	0.1256	0.0435	0.0022
2	rs13024188	74476841	1.01	0.120031835070186	1.01	0.39608418712213	0.119877944137836	0.3506705877194	0.0084	0.0036	0.0927	0.0181	0.0455	0.0195	0.0235	0.0207	9e-04	0.0327	0.0368	0.1322	0.0022	0.0385	0.1144	0.023	0.0252	0.0028	0.002	0.0161	0.0159	0.1248	0.0235	0.1256	0.0435	0.0021
2	rs2177705	74481223	1	0.141401729381863	1.01	0.39608418712213	0.0680261831434473	0.28749965602549	0.0083	0.0036	0.0937	0.0177	0.046	0.019	0.0226	0.0204	9e-04	0.0324	0.0372	0.1332	0.0022	0.0388	0.1147	0.0226	0.0245	0.0031	0.0018	0.0159	0.0159	0.124	0.0241	0.126	0.0436	0.0021
2	rs3771725	74485896	0.97	0.222305343836028	1.02	0.35283343175317	0.0220147473875301	0.0966266183273808	0.008	0.004	0.0963	0.0157	0.0472	0.0169	0.0204	0.0207	0.0011	0.0315	0.0384	0.1355	0.0025	0.0399	0.1163	0.0219	0.0227	0.0039	0.0014	0.0153	0.0156	0.1229	0.0252	0.126	0.0439	0.0016
2	rs3755438	74488452	0.97	0.222305343836028	1.03	0.312927433563081	0.0168828373749618	0.0792732885342492	0.008	0.004	0.0963	0.0157	0.0472	0.0169	0.0204	0.0207	0.0011	0.0315	0.0384	0.1356	0.0025	0.0399	0.1164	0.0219	0.0227	0.004	0.0014	0.0153	0.0156	0.1228	0.0252	0.126	0.0439	0.0016
2	rs112250416	74488470	0.97	0.222305343836028	1.03	0.312927433563081	0.0169133711469084	0.0787557124975163	0.008	0.004	0.0963	0.0157	0.0472	0.0169	0.0204	0.0207	0.0011	0.0315	0.0384	0.1356	0.0025	0.04	0.1164	0.0219	0.0226	0.004	0.0014	0.0153	0.0156	0.1228	0.0252	0.126	0.0439	0.0016
2	rs6737112	74489009	0.97	0.222305343836028	1.03	0.312927433563081	0.0168599636053847	0.0789773617711192	0.008	0.004	0.0963	0.0157	0.0472	0.017	0.0204	0.0207	0.0011	0.0315	0.0384	0.1355	0.0025	0.04	0.1164	0.0219	0.0227	0.004	0.0014	0.0152	0.0156	0.1228	0.0252	0.126	0.0439	0.0016
2	rs55651232	74489318	0.97	0.222305343836028	1.03	0.312927433563081	0.016943945417386	0.0800894066322641	0.008	0.004	0.0962	0.0157	0.0472	0.017	0.0205	0.0207	0.0011	0.0315	0.0384	0.1354	0.0025	0.0399	0.1164	0.0219	0.0227	0.004	0.0014	0.0152	0.0156	0.1228	0.0252	0.126	0.0438	0.0016
2	rs17009792	74489323	0.97	0.222305343836028	1.02	0.35283343175317	0.0160515631997129	0.0788295673986601	0.008	0.004	0.0963	0.0157	0.0472	0.017	0.0204	0.0207	0.0011	0.0315	0.0384	0.1354	0.0025	0.0399	0.1163	0.0219	0.0227	0.0039	0.0014	0.0152	0.0156	0.1228	0.0252	0.126	0.0438	0.0016
2	rs6546898	74497453	0.97	0.222305343836028	1.02	0.35283343175317	0.0162435146053422	0.0791252688413024	0.008	0.004	0.0963	0.0157	0.0472	0.017	0.0205	0.0207	0.0011	0.0315	0.0384	0.1355	0.0025	0.0399	0.1163	0.0219	0.0227	0.0039	0.0014	0.0152	0.0156	0.1227	0.0253	0.126	0.0438	0.0016
2	rs17719670	74498106	0.97	0.222305343836028	1.02	0.35283343175317	0.0162657710020224	0.0791992646146135	0.008	0.004	0.0963	0.0157	0.0472	0.017	0.0205	0.0207	0.0011	0.0315	0.0384	0.1355	0.0025	0.0399	0.1163	0.0219	0.0227	0.0039	0.0014	0.0152	0.0156	0.1227	0.0253	0.126	0.0438	0.0016
2	rs114699633	74502395	0.97	0.222305343836028	1.02	0.35283343175317	0.0177690223312712	0.0791992646146135	0.008	0.0041	0.0963	0.0157	0.0473	0.017	0.0205	0.0206	0.0011	0.0315	0.0384	0.1355	0.0025	0.0399	0.1164	0.0219	0.0227	0.004	0.0014	0.0152	0.0156	0.1227	0.0253	0.1259	0.0438	0.0016
2	rs10165067	74506091	0.97	0.222305343836028	1.02	0.35283343175317	0.0195831481681719	0.0745206892954474	0.0081	0.0041	0.0965	0.0156	0.0473	0.0169	0.0206	0.0206	0.0011	0.0314	0.0383	0.1355	0.0025	0.0399	0.1166	0.0219	0.0226	0.004	0.0014	0.0151	0.0157	0.1226	0.0253	0.1258	0.0438	0.0017
2	rs115102431	74509660	0.97	0.222305343836028	1.02	0.35283343175317	0.0188867269303541	0.0712305626715058	0.008	0.0041	0.0965	0.0155	0.0472	0.0169	0.0205	0.0207	0.0011	0.0314	0.0383	0.1354	0.0025	0.0403	0.1168	0.0219	0.0227	0.004	0.0014	0.0151	0.0157	0.1225	0.0254	0.1259	0.0437	0.0017
2	rs7575147	74515897	0.97	0.222305343836028	1.01	0.39608418712213	0.0161990690279009	0.0687685394845203	0.0078	0.0041	0.0966	0.0154	0.0472	0.0168	0.0203	0.0207	0.0011	0.0312	0.0383	0.1353	0.0025	0.0409	0.1171	0.0217	0.0228	0.004	0.0013	0.0152	0.0157	0.1224	0.0255	0.1259	0.0434	0.0016
2	rs34481267	74520293	0.97	0.222305343836028	1.01	0.39608418712213	0.0168066799321978	0.0717272723099275	0.0078	0.0041	0.0966	0.0154	0.0472	0.0168	0.0203	0.0208	0.0011	0.0312	0.0384	0.1353	0.0025	0.041	0.1171	0.0218	0.0228	0.0039	0.0013	0.0151	0.0157	0.1224	0.0255	0.1259	0.0435	0.0016
2	rs116572314	74526865	0.96	0.255413023536062	1.01	0.39608418712213	0.0186641200718879	0.0840689375782161	0.0078	0.0041	0.0967	0.0155	0.0473	0.0167	0.0203	0.0209	0.001	0.0313	0.0384	0.1353	0.0025	0.0412	0.1173	0.0219	0.0228	0.0038	0.0012	0.015	0.0155	0.1221	0.0254	0.1255	0.0439	0.0015
2	rs3771738	74540917	0.96	0.255413023536062	1.01	0.39608418712213	0.0185903446726745	0.0932839656326749	0.0078	0.0041	0.0967	0.0155	0.0473	0.0167	0.0203	0.021	0.001	0.0313	0.0384	0.1353	0.0025	0.0413	0.1173	0.022	0.0228	0.0038	0.0012	0.015	0.0155	0.1221	0.0254	0.1255	0.044	0.0015
2	rs55806524	74544307	0.96	0.255413023536062	1.01	0.39608418712213	0.0185903446726745	0.0929680434291591	0.0078	0.0041	0.0967	0.0155	0.0473	0.0167	0.0203	0.021	0.001	0.0313	0.0384	0.1353	0.0025	0.0413	0.1173	0.022	0.0228	0.0038	0.0012	0.015	0.0155	0.1221	0.0254	0.1255	0.044	0.0015
2	rs79313321	74576321	0.96	0.255413023536062	1.01	0.39608418712213	0.018928161727025	0.0968671493317768	0.0078	0.0042	0.0966	0.0155	0.0473	0.0167	0.0204	0.021	0.001	0.0314	0.0384	0.1353	0.0025	0.0414	0.1174	0.022	0.0229	0.0038	0.0012	0.0149	0.0154	0.1219	0.0255	0.1254	0.044	0.0015
2	rs34598987	74595716	0.96	0.255413023536062	1.01	0.39608418712213	0.0177690223312712	0.0943930257383542	0.0078	0.0042	0.0966	0.0155	0.0474	0.0167	0.0204	0.021	0.001	0.0315	0.0385	0.1353	0.0025	0.0414	0.1174	0.022	0.0229	0.0038	0.0012	0.015	0.0154	0.1218	0.0256	0.1255	0.0435	0.0015
2	rs17721059	74596527	0.96	0.255413023536062	1.01	0.39608418712213	0.0178165871256707	0.094551885122987	0.0078	0.0042	0.0966	0.0155	0.0474	0.0167	0.0204	0.021	0.001	0.0315	0.0385	0.1353	0.0025	0.0414	0.1174	0.022	0.0229	0.0038	0.0012	0.015	0.0154	0.1218	0.0256	0.1255	0.0435	0.0015
2	rs34215278	74599368	0.96	0.255413023536062	1.01	0.39608418712213	0.0178165871256707	0.0962262556519893	0.0078	0.0042	0.0966	0.0155	0.0474	0.0167	0.0204	0.021	0.001	0.0315	0.0385	0.1353	0.0025	0.0414	0.1174	0.022	0.0229	0.0038	0.0012	0.015	0.0154	0.1218	0.0256	0.1255	0.0435	0.0015
2	rs56050689	74601179	0.96	0.255413023536062	1.01	0.39608418712213	0.017832462728243	0.0987190025728673	0.0078	0.0042	0.0966	0.0155	0.0474	0.0167	0.0204	0.021	0.001	0.0315	0.0385	0.1353	0.0025	0.0415	0.1174	0.022	0.0229	0.0038	0.0012	0.015	0.0154	0.1218	0.0256	0.1255	0.0435	0.0015
2	rs114614871	74605504	0.96	0.255413023536062	1.01	0.39608418712213	0.0181682449410882	0.100421787636218	0.0078	0.0042	0.0965	0.0155	0.0474	0.0167	0.0204	0.021	0.001	0.0315	0.0385	0.1353	0.0025	0.0415	0.1174	0.022	0.0229	0.0038	0.0012	0.015	0.0154	0.1218	0.0257	0.1255	0.0435	0.0015
2	rs77396923	74624063	0.96	0.255413023536062	1.01	0.39608418712213	0.0172519220374727	0.104356314327584	0.0077	0.0041	0.0964	0.0156	0.0472	0.0166	0.0204	0.0211	0.001	0.0314	0.0386	0.1353	0.0025	0.0417	0.1176	0.0221	0.023	0.0038	0.0012	0.0149	0.0153	0.1218	0.0256	0.1254	0.0435	0.0015
2	rs10187051	74639591	0.96	0.255413023536062	1.01	0.39608418712213	0.0174699328892037	0.124090603306848	0.0077	0.0041	0.0963	0.0156	0.047	0.0166	0.0204	0.0212	0.001	0.0314	0.0386	0.1353	0.0025	0.0419	0.1176	0.0221	0.023	0.0038	0.0012	0.0149	0.0153	0.1218	0.0255	0.1254	0.0436	0.0015
2	rs61999261	74643215	0.96	0.255413023536062	1.01	0.39608418712213	0.0172054660177077	0.128351514075649	0.0076	0.0041	0.0963	0.0156	0.047	0.0166	0.0204	0.0212	0.001	0.0313	0.0386	0.1352	0.0025	0.0419	0.1176	0.0222	0.023	0.0038	0.0012	0.0149	0.0153	0.1218	0.0255	0.1254	0.0436	0.0015
2	rs2268420	74654861	0.95	0.291843936447983	1.01	0.39608418712213	0.0165270889936982	0.139234831209988	0.0076	0.0041	0.0963	0.0159	0.047	0.0168	0.0204	0.0211	9e-04	0.0313	0.0386	0.135	0.0025	0.0419	0.1176	0.0223	0.0231	0.0038	0.0012	0.0149	0.0153	0.1217	0.0254	0.1254	0.0436	0.0015
2	rs55992452	74658729	0.96	0.255413023536062	1.01	0.39608418712213	0.0160295229025015	0.13675774220584	0.0076	0.0041	0.0964	0.0159	0.047	0.0167	0.0204	0.0211	9e-04	0.0313	0.0386	0.1351	0.0025	0.0419	0.1176	0.0222	0.0231	0.0038	0.0012	0.0149	0.0153	0.1217	0.0254	0.1254	0.0435	0.0015
2	rs7562663	74676141	0.96	0.255413023536062	1.01	0.39608418712213	0.015328826661098	0.153192312773766	0.0076	0.0041	0.0965	0.016	0.047	0.0168	0.0202	0.021	9e-04	0.0313	0.0387	0.1353	0.0025	0.042	0.1178	0.0221	0.0232	0.0038	0.0012	0.0148	0.0151	0.1218	0.0251	0.1256	0.0435	0.0015
2	rs34174194	74685443	0.96	0.255413023536062	1.01	0.39608418712213	0.0134136864708261	0.148078359229789	0.0076	0.0041	0.0967	0.016	0.0471	0.0167	0.02	0.0211	9e-04	0.0314	0.0387	0.1353	0.0025	0.0421	0.1178	0.022	0.0232	0.0037	0.0011	0.0149	0.0152	0.1219	0.0251	0.1254	0.0436	0.0014
2	rs114933392	74688899	0.96	0.255413023536062	1.01	0.39608418712213	0.0128811373485622	0.150059708613022	0.0075	0.0041	0.0968	0.016	0.0471	0.0167	0.02	0.0211	9e-04	0.0314	0.0387	0.1354	0.0024	0.0421	0.1179	0.0219	0.0231	0.0037	0.0011	0.0149	0.0152	0.122	0.0251	0.1254	0.0436	0.0014
2	rs2268416	74690039	0.96	0.255413023536062	1.01	0.39608418712213	0.0128748940009518	0.152906573377713	0.0075	0.0041	0.0968	0.016	0.0471	0.0167	0.0199	0.0211	9e-04	0.0314	0.0387	0.1354	0.0024	0.0421	0.1179	0.0219	0.0231	0.0037	0.0011	0.0149	0.0152	0.122	0.0251	0.1254	0.0436	0.0014
2	rs1063588	74690378	0.96	0.255413023536062	1.01	0.39608418712213	0.0128374813062908	0.14958709986727	0.0075	0.0041	0.0969	0.016	0.0471	0.0166	0.0199	0.021	9e-04	0.0314	0.0386	0.1354	0.0024	0.0421	0.1179	0.0219	0.0231	0.0037	0.0011	0.015	0.0152	0.122	0.0251	0.1255	0.0436	0.0014
2	rs79181168	74692191	0.96	0.255413023536062	1.01	0.39608418712213	0.012775307136774	0.151006531248728	0.0075	0.0041	0.0969	0.0161	0.0471	0.0166	0.0199	0.0211	9e-04	0.0314	0.0386	0.1354	0.0024	0.0421	0.1179	0.0219	0.0231	0.0037	0.001	0.015	0.0152	0.122	0.0251	0.1254	0.0436	0.0014
2	rs78834087	74699595	0.96	0.255413023536062	1	0.442785362986439	0.0129562337784744	0.159623183808191	0.0075	0.0041	0.0969	0.0162	0.0471	0.0166	0.0199	0.0211	9e-04	0.0314	0.0386	0.1355	0.0024	0.0421	0.118	0.022	0.0231	0.0037	0.001	0.015	0.0151	0.122	0.0251	0.1249	0.0437	0.0014
2	rs1047911	74699778	0.96	0.255413023536062	1	0.442785362986439	0.0129876201171429	0.160978777219812	0.0075	0.0041	0.0969	0.0162	0.0471	0.0166	0.0199	0.0211	9e-04	0.0314	0.0386	0.1355	0.0024	0.0421	0.118	0.022	0.0231	0.0037	0.001	0.015	0.0151	0.122	0.0251	0.1249	0.0437	0.0014
2	rs116238920	74701836	0.96	0.255413023536062	1	0.442785362986439	0.0140421838471882	0.163507035332616	0.0075	0.0041	0.097	0.0162	0.0471	0.0167	0.02	0.0211	9e-04	0.0314	0.0386	0.1355	0.0024	0.0422	0.1179	0.022	0.0232	0.0037	0.001	0.015	0.0151	0.1219	0.0251	0.1248	0.0437	0.0014
2	rs13385919	74702756	0.96	0.255413023536062	1	0.442785362986439	0.0144867776889694	0.164580858810211	0.0075	0.0041	0.097	0.0162	0.0471	0.0167	0.0201	0.0211	9e-04	0.0314	0.0386	0.1355	0.0024	0.0422	0.1179	0.022	0.0232	0.0037	0.001	0.015	0.0151	0.1219	0.0251	0.1248	0.0437	0.0014
2	rs6707475	74710491	0.96	0.255413023536062	1	0.442785362986439	0.0193208910614128	0.179466921138837	0.0075	0.0041	0.097	0.0162	0.0471	0.0168	0.0205	0.0211	9e-04	0.0313	0.0386	0.1353	0.0025	0.0421	0.1177	0.022	0.0234	0.0037	0.001	0.015	0.015	0.1217	0.0251	0.1248	0.0437	0.0014
2	rs72818083	74715718	0.96	0.255413023536062	1	0.442785362986439	0.0184841559663384	0.180172472046848	0.0075	0.0041	0.0971	0.0162	0.0471	0.0168	0.0205	0.0211	9e-04	0.0313	0.0386	0.1353	0.0025	0.0421	0.1177	0.022	0.0233	0.0037	0.001	0.015	0.015	0.1217	0.025	0.1248	0.0437	0.0014
2	rs111251185	74719154	0.96	0.255413023536062	1	0.442785362986439	0.0180397879850778	0.181384203457618	0.0075	0.0041	0.0971	0.0162	0.0471	0.0168	0.0205	0.0211	9e-04	0.0313	0.0386	0.1353	0.0025	0.0421	0.1176	0.022	0.0233	0.0037	0.001	0.015	0.015	0.1218	0.025	0.1248	0.0437	0.0014
2	rs111415294	74719816	0.96	0.255413023536062	1	0.442785362986439	0.0179837972602548	0.18188991549038	0.0075	0.0041	0.0971	0.0162	0.0471	0.0168	0.0205	0.0211	9e-04	0.0313	0.0386	0.1353	0.0025	0.0421	0.1176	0.022	0.0233	0.0037	0.001	0.015	0.015	0.1218	0.025	0.1248	0.0437	0.0014
2	rs111333876	74720079	0.96	0.255413023536062	1	0.442785362986439	0.0174621122290331	0.184832558051395	0.0075	0.0041	0.0971	0.0162	0.0471	0.0168	0.0205	0.0211	9e-04	0.0313	0.0386	0.1353	0.0024	0.0422	0.1176	0.022	0.0233	0.0037	0.001	0.015	0.015	0.1218	0.025	0.1248	0.0437	0.0014
2	rs17009998	74725178	0.96	0.255413023536062	0.97	0.604552021827049	0.0166702324466278	0.19344655532836	0.0075	0.0041	0.0971	0.0163	0.0471	0.0168	0.0205	0.0211	9e-04	0.0313	0.0386	0.1353	0.0024	0.0422	0.1176	0.022	0.0233	0.0037	0.001	0.015	0.015	0.1218	0.025	0.1248	0.0437	0.0014
2	rs41285991	74733834	0.96	0.255413023536062	0.97	0.604552021827049	0.015868574272834	0.191898573815898	0.0075	0.0041	0.0972	0.0163	0.0472	0.0168	0.0203	0.0211	8e-04	0.0313	0.0386	0.1354	0.0023	0.0422	0.1176	0.0219	0.0233	0.0037	9e-04	0.015	0.015	0.1219	0.025	0.1248	0.0439	0.0013
2	rs115156451	74734369	0.96	0.255413023536062	0.97	0.604552021827049	0.0157450226861267	0.19025204923699	0.0075	0.0041	0.0972	0.0163	0.0472	0.0168	0.0203	0.0211	8e-04	0.0313	0.0386	0.1354	0.0023	0.0422	0.1176	0.0219	0.0233	0.0037	9e-04	0.015	0.015	0.1219	0.025	0.1248	0.0439	0.0013
2	rs997564	74737163	0.96	0.255413023536062	0.97	0.604552021827049	0.0154571114484625	0.19728284520975	0.0075	0.0041	0.0972	0.0164	0.0472	0.0168	0.0203	0.0211	8e-04	0.0313	0.0386	0.1355	0.0022	0.0423	0.1176	0.0219	0.0233	0.0036	8e-04	0.015	0.0149	0.1219	0.025	0.1248	0.044	0.0012
2	rs79249275	74739004	0.96	0.255413023536062	0.97	0.604552021827049	0.0149626412930079	0.198011483840927	0.0075	0.0041	0.0973	0.0163	0.0472	0.0168	0.0202	0.0211	8e-04	0.0313	0.0386	0.1355	0.0022	0.0423	0.1176	0.0219	0.0233	0.0036	8e-04	0.015	0.0149	0.1219	0.025	0.1248	0.044	0.0012
2	rs6709863	74746080	0.96	0.255413023536062	0.96	0.665984986819169	0.013426562712796	0.185749077005445	0.0074	0.0041	0.0973	0.0163	0.0472	0.0168	0.0202	0.0212	8e-04	0.0313	0.0386	0.1355	0.0022	0.0423	0.1177	0.0219	0.0232	0.0036	8e-04	0.015	0.0149	0.1219	0.025	0.1248	0.0441	0.0012
2	rs6707302	74761422	0.96	0.255413023536062	0.96	0.665984986819169	0.0145824105675067	0.175253740160843	0.0078	0.0041	0.0974	0.0163	0.047	0.0168	0.0201	0.0211	8e-04	0.0311	0.0386	0.1353	0.0021	0.0424	0.1173	0.0218	0.0232	0.0035	9e-04	0.015	0.0147	0.1223	0.0251	0.1254	0.0441	0.0012
2	rs17010021	74761539	0.95	0.291843936447983	0.96	0.665984986819169	0.0146235388713202	0.17196779159252	0.0078	0.0041	0.0974	0.0163	0.047	0.0168	0.0201	0.0211	8e-04	0.0311	0.0386	0.1352	0.0021	0.0424	0.1173	0.0218	0.0232	0.0035	9e-04	0.015	0.0147	0.1223	0.0251	0.1254	0.0441	0.0012
2	rs77706750	74763247	0.96	0.255413023536062	0.96	0.665984986819169	0.0141892409451407	0.1593332279395	0.0078	0.0041	0.0974	0.0163	0.047	0.0168	0.02	0.0211	8e-04	0.0311	0.0386	0.1352	0.0021	0.0424	0.1173	0.0218	0.0232	0.0035	9e-04	0.015	0.0147	0.1223	0.025	0.1254	0.0441	0.0012
2	rs116670856	74789693	0.95	0.291843936447983	0.96	0.665984986819169	0.0122618803559069	0.165265487847853	0.0077	0.0039	0.0979	0.0164	0.0467	0.0169	0.0195	0.0212	9e-04	0.0312	0.0388	0.135	0.0022	0.0428	0.1172	0.0219	0.0231	0.0037	0.0011	0.0152	0.0147	0.1219	0.0248	0.1254	0.044	0.0012
2	rs72818091	74802965	0.95	0.291843936447983	0.96	0.665984986819169	0.0123645204868651	0.175153848982638	0.0077	0.0039	0.0979	0.0165	0.0467	0.0169	0.0194	0.0212	9e-04	0.0312	0.0388	0.135	0.0022	0.0428	0.1172	0.0219	0.0231	0.0037	0.0011	0.0152	0.0147	0.1219	0.0248	0.1254	0.044	0.0012
2	rs80073529	74824064	0.95	0.291843936447983	0.94	0.800578923638966	0.0128374813062908	0.205031027814134	0.0077	0.0039	0.0979	0.0165	0.0467	0.0169	0.0194	0.0212	9e-04	0.0312	0.0388	0.135	0.0022	0.0428	0.1173	0.022	0.0231	0.0037	0.0011	0.0152	0.0148	0.1219	0.0248	0.1254	0.044	0.0011
2	rs113158825	74824191	0.95	0.291843936447983	0.94	0.800578923638966	0.0128374813062908	0.204609657644606	0.0077	0.0039	0.0979	0.0165	0.0467	0.0169	0.0194	0.0212	9e-04	0.0312	0.0388	0.135	0.0022	0.0428	0.1173	0.022	0.0231	0.0037	0.0011	0.0152	0.0148	0.1219	0.0248	0.1254	0.044	0.0011
2	rs4853033	74827699	0.95	0.291843936447983	0.94	0.800578923638966	0.0132216436908116	0.212771465328393	0.0077	0.0039	0.0979	0.0165	0.0466	0.0169	0.0194	0.0212	9e-04	0.0313	0.0388	0.135	0.0022	0.0428	0.1172	0.022	0.0231	0.0037	0.0011	0.0152	0.0148	0.1219	0.0248	0.1254	0.044	0.0011
2	rs363694	74843209	0.95	0.291843936447983	0.94	0.800578923638966	0.0128936308182062	0.199575892062304	0.0077	0.0039	0.0979	0.0164	0.0467	0.0169	0.0194	0.0212	9e-04	0.0316	0.0387	0.1349	0.0022	0.0428	0.1171	0.0219	0.0231	0.0037	0.0011	0.0153	0.0151	0.1216	0.0249	0.1253	0.0441	0.0011
2	rs17667404	74851143	0.95	0.291843936447983	0.94	0.800578923638966	0.0129625065169341	0.190663228592348	0.0077	0.004	0.0978	0.0164	0.0466	0.0169	0.0194	0.0212	9e-04	0.0316	0.0386	0.135	0.0022	0.0428	0.1171	0.0219	0.0231	0.0037	0.0011	0.0153	0.0152	0.1216	0.0249	0.1253	0.0441	0.0011
2	rs363699	74851368	0.95	0.291843936447983	0.94	0.800578923638966	0.0128188054032081	0.190663228592348	0.0077	0.004	0.0978	0.0164	0.0467	0.0169	0.0194	0.0212	9e-04	0.0316	0.0386	0.135	0.0022	0.0428	0.1171	0.0219	0.0231	0.0037	0.0011	0.0153	0.0152	0.1216	0.0249	0.1254	0.044	0.001
2	rs205651	74856123	0.95	0.291843936447983	0.93	0.873875650440679	0.0130253585088331	0.197490935376737	0.0077	0.004	0.0978	0.0164	0.0467	0.0169	0.0194	0.0212	9e-04	0.0316	0.0386	0.135	0.0022	0.0428	0.1171	0.0219	0.0231	0.0037	0.0011	0.0153	0.0152	0.1215	0.0248	0.1253	0.0441	0.001
2	rs3025980	74867389	0.95	0.291843936447983	0.92	0.951254862179695	0.011641991320595	0.170877291106664	0.0077	0.004	0.0978	0.0164	0.0467	0.0169	0.0194	0.0212	9e-04	0.0316	0.0386	0.135	0.0022	0.0428	0.1171	0.0219	0.023	0.0037	0.0011	0.0153	0.0152	0.1215	0.0248	0.1253	0.0441	0.001
2	rs79950553	74882161	0.95	0.291843936447983	0.91	1.03277310349222	0.00980545154712623	0.165951115140525	0.0076	0.004	0.0977	0.0164	0.0467	0.017	0.0194	0.0212	9e-04	0.0316	0.0385	0.1351	0.0023	0.0428	0.1169	0.022	0.0229	0.0038	0.0011	0.0153	0.0153	0.1215	0.0248	0.1254	0.0441	0.001
2	rs72818099	74883509	0.95	0.291843936447983	0.91	1.03277310349222	0.00970916285784157	0.164092450458626	0.0076	0.004	0.0977	0.0164	0.0467	0.017	0.0194	0.0212	9e-04	0.0316	0.0385	0.1351	0.0023	0.0428	0.1169	0.022	0.0229	0.0038	0.0011	0.0153	0.0153	0.1215	0.0248	0.1254	0.0441	0.001
2	rs3025987	74887086	0.95	0.291843936447983	0.91	1.03277310349222	0.0094344680169533	0.159526511096453	0.0076	0.004	0.0977	0.0164	0.0467	0.017	0.0194	0.0213	0.001	0.0316	0.0384	0.1352	0.0023	0.0428	0.1168	0.022	0.0228	0.0038	0.0011	0.0153	0.0153	0.1215	0.0248	0.1254	0.0441	0.0011
2	rs205648	74900495	0.95	0.291843936447983	0.91	1.03277310349222	0.00741923752872826	0.131221737686608	0.0076	0.0041	0.0975	0.0165	0.0468	0.0171	0.0194	0.0214	0.001	0.0315	0.0382	0.1354	0.0024	0.0428	0.1165	0.0222	0.0225	0.0039	0.0013	0.0152	0.0153	0.1214	0.0248	0.1254	0.044	0.0011
2	rs205647	74918436	0.95	0.291843936447983	0.91	1.03277310349222	0.00745219336926199	0.101563281012399	0.0074	0.0041	0.0974	0.0165	0.0469	0.0172	0.0195	0.0215	0.0011	0.0316	0.0381	0.135	0.0027	0.043	0.1164	0.022	0.0224	0.0041	0.0013	0.0152	0.0154	0.1211	0.0248	0.1252	0.0441	0.0011
2	rs205646	74920971	0.95	0.291843936447983	0.9	1.11848291839441	0.0078866103783394	0.106012960317206	0.0074	0.0041	0.0973	0.0166	0.0469	0.0172	0.0195	0.0216	0.0011	0.0316	0.0381	0.1348	0.0028	0.043	0.1163	0.022	0.0225	0.0042	0.0014	0.0152	0.0154	0.121	0.0248	0.1251	0.0441	0.0012
2	rs115402862	74923644	0.95	0.291843936447983	0.9	1.11848291839441	0.00781360672188422	0.0923374721587286	0.0074	0.0041	0.0972	0.0166	0.0469	0.0172	0.0195	0.0216	0.0011	0.0316	0.0382	0.1348	0.0028	0.043	0.1163	0.022	0.0225	0.0042	0.0014	0.0152	0.0154	0.1209	0.0248	0.1251	0.0441	0.0012
2	rs79353596	74926605	0.95	0.291843936447983	0.9	1.11848291839441	0.00785648709361854	0.0898322451028247	0.0074	0.0041	0.0972	0.0166	0.0469	0.0172	0.0195	0.0216	0.0011	0.0316	0.0382	0.1347	0.0028	0.043	0.1163	0.022	0.0225	0.0042	0.0014	0.0152	0.0154	0.1209	0.0248	0.1251	0.0441	0.0012
2	rs1137	74939176	0.95	0.291843936447983	0.9	1.11848291839441	0.00752675473343233	0.0639534622082735	0.0074	0.0041	0.0972	0.0168	0.047	0.0172	0.0194	0.0218	0.0012	0.0316	0.0379	0.1343	0.003	0.0429	0.1164	0.0219	0.0223	0.0044	0.0015	0.0152	0.0154	0.1207	0.025	0.1251	0.0442	0.0013
2	rs6707955	74946765	0.95	0.291843936447983	0.9	1.11848291839441	0.00596461108563309	0.0600758931358558	0.0073	0.0042	0.0971	0.017	0.047	0.0173	0.0194	0.0218	0.0013	0.0317	0.0379	0.1339	0.0031	0.0429	0.1166	0.0219	0.022	0.0044	0.0015	0.0152	0.0154	0.1205	0.025	0.1249	0.0443	0.0013
2	rs114579563	74950105	0.95	0.291843936447983	0.9	1.11848291839441	0.00564148127538919	0.0567518894301204	0.0073	0.0042	0.097	0.0171	0.047	0.0173	0.0194	0.0218	0.0013	0.0317	0.0379	0.1337	0.0032	0.0429	0.1166	0.0219	0.0219	0.0044	0.0015	0.0152	0.0154	0.1205	0.025	0.1249	0.0443	0.0013
2	rs205636	74951336	0.95	0.291843936447983	0.9	1.11848291839441	0.00540899788995763	0.0553430878808383	0.0073	0.0042	0.0969	0.0171	0.0471	0.0173	0.0194	0.0218	0.0013	0.0317	0.038	0.1336	0.0032	0.0429	0.1167	0.0219	0.0219	0.0045	0.0015	0.0152	0.0154	0.1204	0.025	0.1249	0.0443	0.0013
2	rs10185931	74961853	0.95	0.291843936447983	0.9	1.11848291839441	0.00564814071759563	0.0425098670040853	0.0075	0.0046	0.0954	0.0176	0.0473	0.0177	0.0191	0.0224	0.0015	0.032	0.0379	0.1321	0.0036	0.0425	0.1167	0.0226	0.0218	0.0047	0.0019	0.0152	0.0153	0.1193	0.0251	0.1248	0.0445	0.0016
2	rs79895979	74966594	0.95	0.291843936447983	0.9	1.11848291839441	0.00617239786384458	0.040323211082813	0.0076	0.0048	0.0945	0.0174	0.0475	0.0176	0.0191	0.0229	0.0016	0.0324	0.0379	0.1318	0.0038	0.0424	0.1168	0.0227	0.0217	0.0047	0.0021	0.0153	0.0149	0.119	0.0252	0.1246	0.0445	0.0018
2	rs205614	74969190	0.95	0.291843936447983	0.9	1.11848291839441	0.00616526374524913	0.0327052416685985	0.0078	0.0049	0.0938	0.0175	0.0475	0.0178	0.0189	0.0231	0.0017	0.0326	0.0379	0.1312	0.004	0.0422	0.1166	0.0232	0.0219	0.0048	0.0022	0.0154	0.0149	0.1187	0.0252	0.1241	0.0445	0.0019
2	rs205612	74969763	0.95	0.291843936447983	0.9	1.11848291839441	0.0111969472224697	0.0393863052735187	0.0085	0.0053	0.0918	0.0185	0.0483	0.0186	0.0194	0.024	0.0022	0.0331	0.0376	0.1287	0.0046	0.0413	0.1159	0.0241	0.0225	0.0053	0.0027	0.016	0.0154	0.1171	0.0249	0.1224	0.0442	0.0024
2	rs6704714	74970539	0.95	0.291843936447983	0.9	1.11848291839441	0.013145402771585	0.0878169919829966	0.0088	0.0057	0.0899	0.0192	0.0479	0.0197	0.0197	0.0248	0.0025	0.035	0.0388	0.1262	0.0051	0.0407	0.1152	0.0246	0.0228	0.0058	0.0031	0.0162	0.0158	0.1157	0.0239	0.1203	0.0437	0.0028
2	rs11678611	74970716	0.95	0.291843936447983	0.9	1.11848291839441	0.0156005772748197	0.0963863223204539	0.0089	0.0057	0.0898	0.0193	0.0479	0.0198	0.0197	0.0248	0.0026	0.0351	0.0387	0.126	0.0051	0.0407	0.1152	0.0246	0.0228	0.0058	0.0033	0.0162	0.0158	0.1157	0.024	0.1202	0.0436	0.0029
2	rs72913185	74971278	0.95	0.291843936447983	0.9	1.11848291839441	0.018281191682092	0.11112755530908	0.0089	0.0059	0.0882	0.0196	0.0479	0.0204	0.0199	0.0251	0.0027	0.0355	0.0388	0.1251	0.0053	0.0397	0.1154	0.0249	0.0227	0.006	0.0033	0.0165	0.0163	0.1155	0.0241	0.1189	0.044	0.003
2	rs205611	74972081	0.95	0.291843936447983	0.9	1.11848291839441	0.030153664139868	0.124090603306848	0.0086	0.0062	0.086	0.0203	0.0481	0.0216	0.0203	0.0258	0.0028	0.0363	0.039	0.1226	0.0057	0.0383	0.1153	0.0259	0.0227	0.0062	0.0033	0.0171	0.0172	0.1156	0.0244	0.1172	0.0442	0.003
2	rs150134	74975742	0.94	0.331738599837001	0.9	1.11848291839441	0.0452512057695796	0.116764586706999	0.0084	0.0064	0.0848	0.0207	0.0483	0.0222	0.0205	0.0262	0.0029	0.0367	0.039	0.1212	0.0058	0.0381	0.115	0.0264	0.0228	0.0062	0.0032	0.0176	0.0177	0.1156	0.0246	0.1163	0.0443	0.0029
2	rs17726540	74982125	0.94	0.331738599837001	0.9	1.11848291839441	0.0453125836933188	0.1161617008798	0.0084	0.0064	0.0847	0.0207	0.0484	0.0222	0.0205	0.0263	0.0029	0.0367	0.039	0.121	0.0058	0.0381	0.1149	0.0265	0.0228	0.0062	0.0032	0.0177	0.0178	0.1156	0.0246	0.1162	0.0443	0.0029
2	rs17675669	74988569	0.94	0.331738599837001	0.9	1.11848291839441	0.0437800672916412	0.114189142361528	0.0084	0.0065	0.0846	0.0208	0.0484	0.0222	0.0205	0.0263	0.0029	0.0368	0.039	0.1209	0.0058	0.0381	0.1149	0.0265	0.0228	0.0062	0.0032	0.0177	0.0178	0.1155	0.0246	0.116	0.0443	0.0029
2	rs17726725	74990344	0.94	0.331738599837001	0.9	1.11848291839441	0.0430939610712103	0.124002406190473	0.0084	0.0065	0.0846	0.0208	0.0484	0.0223	0.0206	0.0263	0.0029	0.0368	0.039	0.1209	0.0058	0.0382	0.1149	0.0266	0.0229	0.0062	0.0032	0.0177	0.0178	0.1155	0.0246	0.116	0.0444	0.0029
2	rs7574100	74990885	0.94	0.331738599837001	0.9	1.11848291839441	0.0503255121586188	0.133480399793742	0.0084	0.0065	0.0846	0.0208	0.0484	0.0223	0.0206	0.0263	0.0029	0.0368	0.0389	0.1208	0.0058	0.0381	0.1148	0.0266	0.0229	0.0064	0.0032	0.0178	0.0179	0.1155	0.0247	0.116	0.0444	0.0029
2	rs77364778	74992171	0.94	0.331738599837001	0.9	1.11848291839441	0.0505896851408827	0.129335498023477	0.0084	0.0065	0.0847	0.0208	0.0484	0.0223	0.0206	0.0263	0.0029	0.0368	0.0389	0.1206	0.0058	0.0381	0.1148	0.0266	0.0229	0.0064	0.0032	0.0177	0.0178	0.1156	0.0247	0.1159	0.0444	0.0029
2	rs13407251	75002242	0.94	0.331738599837001	0.9	1.11848291839441	0.0482615562747403	0.118753801228155	0.0083	0.0065	0.0845	0.021	0.0485	0.0224	0.0207	0.0264	0.0029	0.0368	0.0391	0.1201	0.0058	0.0381	0.1146	0.0266	0.023	0.0063	0.0032	0.0179	0.018	0.1154	0.0248	0.1157	0.0444	0.0029
2	rs17727076	75006968	0.94	0.331738599837001	0.89	1.20843312996982	0.0450062597693817	0.114274638634281	0.0082	0.0065	0.0843	0.021	0.0486	0.0224	0.0207	0.0264	0.0029	0.0369	0.0392	0.1202	0.0058	0.0381	0.1146	0.0266	0.023	0.0063	0.0032	0.0179	0.0179	0.1154	0.0249	0.1156	0.0445	0.0028
2	rs4853047	75008144	0.94	0.331738599837001	0.89	1.20843312996982	0.0438701055407545	0.113420772579383	0.0082	0.0065	0.0843	0.021	0.0486	0.0224	0.0207	0.0264	0.0029	0.0369	0.0392	0.1202	0.0058	0.0381	0.1146	0.0266	0.023	0.0063	0.0032	0.0179	0.0179	0.1154	0.0249	0.1155	0.0445	0.0028
2	rs114324076	75009554	0.94	0.331738599837001	0.89	1.20843312996982	0.0439903529569131	0.117973900030531	0.0082	0.0065	0.0843	0.021	0.0486	0.0224	0.0208	0.0264	0.0029	0.0369	0.0392	0.1201	0.0058	0.038	0.1146	0.0266	0.0231	0.0062	0.0032	0.0179	0.0179	0.1155	0.0249	0.1156	0.0445	0.0028
2	rs61235172	75010998	0.94	0.331738599837001	0.89	1.20843312996982	0.0436901552318172	0.120930346404373	0.0082	0.0065	0.0843	0.021	0.0486	0.0224	0.0209	0.0264	0.0029	0.0369	0.0392	0.1201	0.0058	0.038	0.1146	0.0266	0.0232	0.0062	0.0032	0.0179	0.0179	0.1156	0.0249	0.1155	0.0445	0.0028
2	rs62149211	75011771	0.94	0.331738599837001	0.89	1.20843312996982	0.0436751821519181	0.123209689104335	0.0082	0.0066	0.0842	0.021	0.0486	0.0224	0.0209	0.0264	0.0029	0.0369	0.0392	0.1201	0.0057	0.038	0.1146	0.0266	0.0232	0.0062	0.0032	0.0179	0.0179	0.1156	0.0249	0.1155	0.0445	0.0028
2	rs116706158	75020878	0.94	0.331738599837001	0.89	1.20843312996982	0.043600369290083	0.125770797248816	0.0082	0.0066	0.0842	0.021	0.0486	0.0224	0.0209	0.0264	0.0029	0.0369	0.0392	0.1201	0.0057	0.0379	0.1146	0.0266	0.0232	0.0062	0.0032	0.0179	0.018	0.1156	0.0249	0.1155	0.0445	0.0028
2	rs71418752	75032667	0.94	0.331738599837001	0.89	1.20843312996982	0.0426652132942109	0.119448674213855	0.0081	0.0066	0.084	0.021	0.0485	0.0225	0.021	0.0264	0.0029	0.0369	0.0392	0.1199	0.0057	0.0379	0.1145	0.0266	0.0232	0.0062	0.0032	0.0179	0.0181	0.1155	0.0249	0.1155	0.0445	0.0028
2	rs72820045	75033372	0.94	0.331738599837001	0.89	1.20843312996982	0.0427389262761226	0.121105112509789	0.0081	0.0066	0.084	0.021	0.0485	0.0225	0.021	0.0265	0.0029	0.0369	0.0392	0.1198	0.0057	0.0379	0.1145	0.0266	0.0232	0.0062	0.0031	0.0179	0.0181	0.1155	0.025	0.1155	0.0445	0.0028
2	rs682369	75037843	0.94	0.331738599837001	0.89	1.20843312996982	0.0352848126666353	0.112229464650784	0.008	0.0065	0.0829	0.0213	0.0481	0.0231	0.0214	0.0266	0.0028	0.0373	0.0393	0.1186	0.0055	0.038	0.1145	0.0267	0.0233	0.0061	0.003	0.0181	0.0184	0.1154	0.0253	0.1159	0.045	0.0027
2	rs10197164	75040590	0.94	0.331738599837001	0.89	1.20843312996982	0.0252745681717353	0.165069777592958	0.0076	0.0064	0.0822	0.0221	0.0474	0.0239	0.022	0.0272	0.0027	0.0375	0.039	0.118	0.005	0.0376	0.1131	0.0275	0.0239	0.0058	0.0027	0.0182	0.0187	0.1158	0.0261	0.1151	0.0455	0.0026
2	rs687733	75043213	0.94	0.331738599837001	0.9	1.11848291839441	0.0195831481681719	0.144890643703438	0.0076	0.0064	0.0821	0.0223	0.0472	0.024	0.0221	0.0273	0.0027	0.0375	0.039	0.1179	0.0049	0.0376	0.1129	0.0275	0.0239	0.0058	0.0027	0.0183	0.0187	0.1158	0.0262	0.1149	0.0456	0.0026
2	rs34941891	75044139	0.94	0.331738599837001	0.92	0.951254862179695	0.0197451595387688	0.144330712889343	0.0076	0.0064	0.0821	0.0223	0.0472	0.024	0.0221	0.0273	0.0027	0.0375	0.039	0.1179	0.0049	0.0376	0.1129	0.0275	0.0239	0.0058	0.0027	0.0183	0.0187	0.1158	0.0262	0.1149	0.0456	0.0026
2	rs3100580	75046751	0.94	0.331738599837001	0.92	0.951254862179695	0.0187628190080955	0.129963120222746	0.0077	0.0063	0.0823	0.0222	0.0473	0.0239	0.0219	0.0275	0.0028	0.037	0.0391	0.1177	0.0049	0.0375	0.113	0.0272	0.0238	0.0058	0.0027	0.0185	0.0188	0.1159	0.0261	0.1153	0.0457	0.0026
2	rs628983	75054501	0.94	0.331738599837001	0.92	0.951254862179695	0.0218210508966395	0.157404973625127	0.0077	0.0063	0.0827	0.0224	0.0469	0.024	0.0219	0.0275	0.0028	0.037	0.0385	0.1179	0.0049	0.0374	0.1123	0.0276	0.024	0.0058	0.0026	0.0184	0.0189	0.1163	0.0261	0.1154	0.0457	0.0026
2	rs28362959	75060287	0.94	0.331738599837001	0.92	0.951254862179695	0.0239908429808999	0.17196779159252	0.0077	0.0063	0.0827	0.0224	0.0468	0.0241	0.0219	0.0276	0.0028	0.0369	0.0385	0.1179	0.0049	0.0374	0.1121	0.0277	0.0241	0.0058	0.0026	0.0184	0.019	0.1164	0.0261	0.1153	0.0455	0.0026
2	rs3771798	75064392	0.94	0.331738599837001	0.92	0.951254862179695	0.0172209411579956	0.223635747212116	0.008	0.0064	0.0825	0.0228	0.0464	0.0247	0.0225	0.0278	0.0029	0.0364	0.0388	0.1168	0.0049	0.0376	0.1111	0.0283	0.0245	0.0057	0.0026	0.0189	0.0196	0.116	0.0267	0.1145	0.0445	0.0027
2	rs603743	75065650	0.94	0.331738599837001	0.92	0.951254862179695	0.0182731071010714	0.2405362278737	0.008	0.0064	0.0825	0.023	0.0463	0.0248	0.0226	0.0279	0.0029	0.0363	0.0389	0.1167	0.0049	0.0376	0.1107	0.0283	0.0246	0.0057	0.0026	0.0188	0.0197	0.116	0.0269	0.1144	0.0444	0.0027
2	rs73951442	75069105	0.94	0.331738599837001	0.92	0.951254862179695	0.0208531720786625	0.328716419914154	0.0077	0.0064	0.0819	0.0235	0.0456	0.0254	0.0231	0.0283	0.0028	0.0362	0.0386	0.1179	0.0049	0.0367	0.1099	0.0285	0.0245	0.0056	0.0027	0.0187	0.02	0.1164	0.0274	0.1135	0.0444	0.0027
2	rs1032206	75073582	0.94	0.331738599837001	0.92	0.951254862179695	0.0212834380815756	0.388956147064586	0.0077	0.0063	0.0816	0.0236	0.0453	0.0257	0.0233	0.0284	0.0029	0.0362	0.0384	0.1183	0.0049	0.0363	0.1092	0.0287	0.0246	0.0056	0.0027	0.0187	0.0201	0.1169	0.0275	0.1133	0.0443	0.0027
2	rs28362967	75074055	0.93	0.375229593708928	0.92	0.951254862179695	0.0180077777113966	0.381541645720922	0.0077	0.0063	0.0811	0.0235	0.0453	0.0258	0.0234	0.0283	0.0029	0.0366	0.0386	0.1188	0.0049	0.0359	0.1089	0.0288	0.0244	0.0056	0.0027	0.0187	0.0203	0.117	0.0278	0.1125	0.0445	0.0028
2	rs681900	75074967	0.93	0.375229593708928	0.92	0.951254862179695	0.0332959477162928	0.430030526005735	0.0078	0.0062	0.0805	0.0238	0.0453	0.0262	0.0236	0.0285	0.0029	0.0367	0.0387	0.1187	0.0049	0.0355	0.1087	0.0288	0.0242	0.0055	0.0027	0.0188	0.0205	0.1169	0.0277	0.1123	0.0447	0.0028
2	rs72820069	75077540	0.93	0.375229593708928	0.92	0.951254862179695	0.0352977391331159	0.420573514885241	0.0079	0.0063	0.0801	0.0239	0.0452	0.0262	0.0235	0.0286	0.0029	0.0367	0.0387	0.1182	0.005	0.0355	0.1086	0.0287	0.0244	0.0054	0.0028	0.0191	0.0208	0.1169	0.0279	0.1121	0.0449	0.0028
2	rs79202324	75082973	0.93	0.375229593708928	0.92	0.951254862179695	0.0283519546195097	0.415996947968664	0.008	0.0063	0.08	0.0239	0.0453	0.0261	0.0235	0.0287	0.0029	0.0368	0.0387	0.118	0.005	0.0357	0.1085	0.0287	0.0244	0.0053	0.0028	0.0191	0.0208	0.1169	0.0279	0.112	0.045	0.0028
2	rs114500183	75083282	0.93	0.375229593708928	0.92	0.951254862179695	0.0278561868992182	0.415996947968664	0.008	0.0063	0.08	0.0239	0.0453	0.0261	0.0235	0.0287	0.0029	0.0368	0.0387	0.118	0.005	0.0357	0.1085	0.0287	0.0244	0.0053	0.0028	0.0191	0.0208	0.1169	0.0279	0.112	0.045	0.0028
2	rs72820071	75083585	0.93	0.375229593708928	0.92	0.951254862179695	0.0275182521741171	0.412215255089743	0.008	0.0063	0.08	0.0239	0.0453	0.0261	0.0235	0.0287	0.0029	0.0368	0.0387	0.118	0.005	0.0357	0.1085	0.0287	0.0244	0.0053	0.0028	0.0191	0.0208	0.1169	0.0279	0.112	0.045	0.0028
2	rs11675438	75084304	0.93	0.375229593708928	0.92	0.951254862179695	0.0257890923674382	0.405846948868144	0.008	0.0063	0.08	0.0239	0.0453	0.0261	0.0235	0.0287	0.0029	0.0368	0.0387	0.118	0.005	0.0357	0.1085	0.0287	0.0245	0.0053	0.0028	0.0191	0.0208	0.1169	0.028	0.112	0.045	0.0028
2	rs634849	75087490	0.93	0.375229593708928	0.92	0.951254862179695	0.0281308487423873	0.460612027286464	0.008	0.0063	0.0801	0.0239	0.0453	0.0261	0.0235	0.0287	0.0029	0.0367	0.0387	0.1179	0.005	0.0357	0.1086	0.0287	0.0245	0.0054	0.0028	0.0191	0.0207	0.1168	0.028	0.1118	0.045	0.0029
2	rs3771776	75088831	0.93	0.375229593708928	0.92	0.951254862179695	0.0327161207229661	0.50941902923141	0.008	0.0063	0.0802	0.0239	0.0453	0.0261	0.0235	0.0287	0.0029	0.0368	0.0387	0.1179	0.005	0.0357	0.1086	0.0287	0.0244	0.0053	0.0028	0.0191	0.0207	0.1167	0.028	0.1119	0.045	0.0029
2	rs3771773	75089454	0.93	0.375229593708928	0.92	0.951254862179695	0.0369929916780639	0.51396798180011	0.0081	0.0063	0.0802	0.0238	0.0453	0.0261	0.0234	0.0287	0.0029	0.0368	0.0387	0.1179	0.005	0.0357	0.1085	0.0287	0.0244	0.0054	0.0028	0.0191	0.0207	0.1167	0.028	0.1119	0.045	0.0029
2	rs57939247	75097005	0.93	0.375229593708928	0.92	0.951254862179695	0.0792036954697407	0.423194769970787	0.0079	0.0062	0.0813	0.0249	0.0453	0.0263	0.0239	0.0288	0.0028	0.0373	0.0385	0.1179	0.005	0.0354	0.107	0.0297	0.0243	0.0045	0.0027	0.0189	0.0215	0.1155	0.0288	0.1088	0.0466	0.0028
2	rs2229621	75099477	0.91	0.473491286898298	0.92	0.951254862179695	0.185310473998376	0.616781133216555	0.0076	0.0061	0.0823	0.0259	0.0451	0.0266	0.0243	0.0289	0.0026	0.0375	0.0383	0.118	0.0049	0.0347	0.1064	0.0306	0.0242	0.0039	0.0026	0.0188	0.0222	0.1142	0.0293	0.1074	0.0476	0.0025
2	rs28363021	75104822	0.91	0.473491286898298	0.92	0.951254862179695	0.163078345063	0.664671409777477	0.0076	0.0061	0.0818	0.026	0.0451	0.0268	0.0246	0.0288	0.0025	0.0375	0.0384	0.1188	0.0049	0.0344	0.1063	0.031	0.0244	0.0038	0.0026	0.0186	0.0222	0.1141	0.0294	0.107	0.0477	0.0025
2	rs3771758	75104945	0.91	0.473491286898298	0.93	0.873875650440679	0.158679553557586	0.6599771832724	0.0076	0.0061	0.0818	0.026	0.0451	0.0268	0.0246	0.0288	0.0025	0.0375	0.0384	0.1188	0.0049	0.0344	0.1063	0.031	0.0244	0.0038	0.0026	0.0186	0.0222	0.1141	0.0294	0.1069	0.0477	0.0025
2	rs4241264	75107048	0.91	0.473491286898298	0.93	0.873875650440679	0.13061660077661	0.579968077151682	0.0076	0.0061	0.082	0.0261	0.0451	0.0268	0.0246	0.0288	0.0025	0.0375	0.0384	0.1188	0.0049	0.0344	0.1064	0.031	0.0244	0.0038	0.0026	0.0185	0.0222	0.114	0.0294	0.1068	0.0477	0.0025
2	rs2068358	75110455	0.9	0.528487958927512	0.93	0.873875650440679	0.133089348731686	0.550298715304813	0.0075	0.006	0.0823	0.0262	0.0448	0.0268	0.0246	0.0288	0.0025	0.0375	0.0384	0.1191	0.0049	0.0343	0.1058	0.0311	0.0243	0.0037	0.0026	0.0186	0.0223	0.1139	0.0295	0.1069	0.0478	0.0025
2	rs28363041	75110911	0.9	0.528487958927512	0.93	0.873875650440679	0.125369674206897	0.542591677348142	0.0075	0.006	0.0824	0.0261	0.0448	0.0268	0.0246	0.0289	0.0025	0.0376	0.0389	0.1189	0.0049	0.0343	0.1058	0.031	0.0242	0.0037	0.0026	0.0186	0.0224	0.1136	0.0296	0.1068	0.0478	0.0025
2	rs28363042	75110952	0.9	0.528487958927512	0.94	0.800578923638966	0.125251267250311	0.5420322145173	0.0075	0.006	0.0824	0.0261	0.0449	0.0268	0.0247	0.0289	0.0025	0.0376	0.0389	0.1189	0.0049	0.0343	0.1058	0.031	0.0242	0.0037	0.0026	0.0186	0.0224	0.1135	0.0296	0.1068	0.0479	0.0025
2	rs3771753	75111168	0.9	0.528487958927512	0.95	0.731303845289611	0.121730644585116	0.536305983134215	0.0075	0.006	0.0823	0.0261	0.0449	0.0268	0.0247	0.0289	0.0025	0.0376	0.0392	0.1188	0.0049	0.0344	0.1057	0.0309	0.0241	0.0037	0.0026	0.0186	0.0224	0.1133	0.0296	0.1068	0.0479	0.0025
2	rs923273	75114730	0.9	0.528487958927512	0.95	0.731303845289611	0.11898677620333	0.593512888276488	0.0074	0.006	0.0826	0.0261	0.0451	0.0269	0.0249	0.0288	0.0024	0.0375	0.0395	0.1188	0.0048	0.0343	0.1052	0.0311	0.0244	0.0037	0.0025	0.0185	0.0224	0.1134	0.0296	0.107	0.0476	0.0024
2	rs17010504	75115687	0.9	0.528487958927512	0.95	0.731303845289611	0.129859056777778	0.587372771059601	0.0073	0.006	0.0825	0.0261	0.0452	0.0269	0.0249	0.0287	0.0024	0.0375	0.0394	0.1191	0.0048	0.0344	0.1052	0.0313	0.0244	0.0037	0.0025	0.0184	0.0223	0.1136	0.0296	0.1069	0.0476	0.0024
2	rs1487371	75115726	0.9	0.528487958927512	0.95	0.731303845289611	0.126617052825399	0.579825901361674	0.0073	0.006	0.0825	0.0261	0.0452	0.0269	0.0249	0.0287	0.0024	0.0375	0.0394	0.1191	0.0048	0.0344	0.1052	0.0313	0.0244	0.0037	0.0025	0.0184	0.0223	0.1136	0.0296	0.1069	0.0476	0.0024
2	rs4443023	75123170	0.88	0.650722301593725	0.95	0.731303845289611	0.117529503921719	0.884034092423508	0.0066	0.006	0.0832	0.026	0.0463	0.0279	0.0262	0.0278	0.0016	0.0364	0.0402	0.1205	0.0038	0.0346	0.105	0.0326	0.0251	0.0031	0.0017	0.0178	0.0233	0.1113	0.0297	0.1071	0.0474	0.0018
2	rs115742263	75135656	0.88	0.650722301593725	0.95	0.731303845289611	0.118042579927989	0.929867392266887	0.0066	0.006	0.0833	0.0259	0.0464	0.028	0.0262	0.0276	0.0016	0.0362	0.0403	0.1208	0.0038	0.0345	0.1051	0.0329	0.0253	0.0031	0.0017	0.0177	0.0234	0.111	0.0296	0.1071	0.0472	0.0018
2	rs17010517	75138398	0.87	0.718142804220985	0.95	0.731303845289611	0.0949727142219086	0.894822268371179	0.0066	0.006	0.0833	0.0258	0.0463	0.0281	0.0262	0.0276	0.0015	0.0361	0.0404	0.1208	0.0038	0.0346	0.1052	0.033	0.0254	0.0031	0.0016	0.0177	0.0234	0.1109	0.0296	0.1072	0.0472	0.0018
2	rs12989728	75138842	0.87	0.718142804220985	0.95	0.731303845289611	0.0961241930378663	0.885439736167394	0.0066	0.0061	0.0833	0.0258	0.0464	0.0281	0.0262	0.0276	0.0015	0.0361	0.0404	0.1209	0.0037	0.0345	0.1052	0.033	0.0254	0.0031	0.0016	0.0177	0.0234	0.1109	0.0296	0.1072	0.0472	0.0018
2	rs12469062	75139163	0.87	0.718142804220985	0.96	0.665984986819169	0.0989387513644405	0.883877937859735	0.0066	0.006	0.0833	0.0258	0.0464	0.028	0.0262	0.0276	0.0015	0.0362	0.0404	0.1209	0.0037	0.0345	0.1052	0.033	0.0254	0.0031	0.0016	0.0177	0.0234	0.1108	0.0296	0.1071	0.0473	0.0018
2	rs7566005	75143667	0.87	0.718142804220985	0.96	0.665984986819169	0.111534309197853	0.89419614244932	0.0066	0.0061	0.0831	0.0258	0.0466	0.028	0.0262	0.0276	0.0015	0.036	0.0405	0.1209	0.0036	0.0345	0.1052	0.0332	0.0254	0.003	0.0016	0.0176	0.0234	0.1107	0.0295	0.1073	0.0475	0.0018
2	rs80079689	75145226	0.87	0.718142804220985	0.96	0.665984986819169	0.140675761393849	0.888252385769963	0.0066	0.0062	0.0828	0.0256	0.0461	0.0281	0.0262	0.0276	0.0015	0.0359	0.0405	0.1209	0.0036	0.0343	0.1052	0.0332	0.0254	0.003	0.0016	0.0175	0.0234	0.111	0.0293	0.1077	0.0481	0.0019
2	rs4853077	75146521	0.86	0.789876638244022	0.96	0.665984986819169	0.115744513325208	0.791846815259499	0.0067	0.0065	0.0821	0.0251	0.0453	0.0281	0.0262	0.0278	0.0016	0.0357	0.0404	0.121	0.0037	0.0341	0.1052	0.0331	0.0255	0.003	0.0015	0.0173	0.0233	0.1116	0.0289	0.1082	0.0493	0.0019
2	rs4853078	75148081	0.86	0.789876638244022	0.96	0.665984986819169	0.095873129150512	0.536027041276647	0.0071	0.0069	0.0825	0.0241	0.0459	0.0277	0.0256	0.0281	0.0019	0.0354	0.0407	0.1214	0.0041	0.034	0.1047	0.0317	0.0249	0.003	0.0016	0.0176	0.0234	0.1114	0.0286	0.1087	0.05	0.0022
2	rs8179570	75148494	0.86	0.789876638244022	0.96	0.665984986819169	0.0831303508856515	0.528370333868474	0.0071	0.0069	0.0827	0.024	0.0459	0.0277	0.0256	0.0281	0.0019	0.0354	0.0407	0.1214	0.0042	0.034	0.1048	0.0317	0.0249	0.0031	0.0016	0.0176	0.0233	0.1114	0.0286	0.1087	0.05	0.0022
2	rs11884580	75156603	0.86	0.789876638244022	0.96	0.665984986819169	0.0841195340613079	0.519495509115706	0.0072	0.0071	0.0829	0.0239	0.0458	0.0276	0.0258	0.0281	0.002	0.0354	0.0404	0.1225	0.0043	0.0334	0.1049	0.0318	0.0247	0.0032	0.0017	0.0176	0.023	0.1111	0.0283	0.1089	0.0496	0.0023
2	rs11897138	75157980	0.86	0.789876638244022	0.96	0.665984986819169	0.0871556435679313	0.511209820263603	0.0072	0.0071	0.0828	0.0239	0.0458	0.0276	0.0258	0.0281	0.002	0.0353	0.0404	0.1225	0.0043	0.0334	0.1049	0.0318	0.0247	0.0032	0.0017	0.0176	0.023	0.1111	0.0283	0.1089	0.0496	0.0024
2	rs77945569	75164700	0.85	0.865999623192944	0.96	0.665984986819169	0.0914487316433938	0.410392979126139	0.0079	0.0073	0.0834	0.023	0.046	0.0275	0.0254	0.0279	0.0024	0.0348	0.0395	0.125	0.0046	0.0333	0.1051	0.0314	0.0239	0.0035	0.0018	0.0173	0.023	0.1108	0.0284	0.1086	0.0489	0.0026
2	rs114650714	75168634	0.85	0.865999623192944	0.97	0.604552021827049	0.0850464206132238	0.365447050112352	0.0083	0.0074	0.0838	0.0223	0.0461	0.0275	0.0251	0.0278	0.0026	0.0347	0.0388	0.1266	0.0047	0.0336	0.1053	0.0312	0.0234	0.0036	0.0019	0.0172	0.0229	0.1105	0.0285	0.1083	0.0485	0.0028
2	rs62146742	75171297	0.85	0.865999623192944	0.97	0.604552021827049	0.0797603861920772	0.359666086638518	0.0083	0.0074	0.0838	0.0222	0.0462	0.0275	0.0251	0.0278	0.0026	0.0347	0.0387	0.1266	0.0047	0.0337	0.1053	0.0312	0.0234	0.0036	0.0019	0.0172	0.023	0.1105	0.0285	0.1083	0.0485	0.0028
2	rs35274952	75171642	0.85	0.865999623192944	0.97	0.604552021827049	0.0793370728142618	0.360167738665319	0.0083	0.0074	0.0838	0.0222	0.0462	0.0275	0.0251	0.0278	0.0026	0.0347	0.0387	0.1266	0.0047	0.0337	0.1053	0.0312	0.0234	0.0036	0.0019	0.0172	0.023	0.1105	0.0285	0.1083	0.0485	0.0028
2	rs2129604	75183257	0.85	0.865999623192944	0.97	0.604552021827049	0.0724867489802085	0.346321435366202	0.0083	0.0074	0.0838	0.0222	0.0462	0.0275	0.0251	0.0278	0.0026	0.0347	0.0387	0.1267	0.0047	0.0337	0.1053	0.0312	0.0233	0.0037	0.0019	0.0172	0.023	0.1104	0.0286	0.1083	0.0485	0.0028
2	rs72822154	75185342	0.85	0.865999623192944	0.97	0.604552021827049	0.0696287314269087	0.342606058162097	0.0084	0.0074	0.0838	0.0221	0.0462	0.0275	0.0252	0.0278	0.0027	0.0347	0.0387	0.1267	0.0047	0.034	0.1053	0.0312	0.0233	0.0036	0.0019	0.0172	0.023	0.1104	0.0286	0.1083	0.0485	0.0029
2	rs2287102	75186337	0.85	0.865999623192944	0.97	0.604552021827049	0.0698333238575931	0.345453480844414	0.0084	0.0074	0.0838	0.0221	0.0462	0.0275	0.0252	0.0278	0.0027	0.0347	0.0387	0.1267	0.0047	0.034	0.1053	0.0313	0.0233	0.0036	0.0019	0.0172	0.023	0.1104	0.0286	0.1082	0.0485	0.0029
2	rs72822160	75190208	0.85	0.865999623192944	0.97	0.604552021827049	0.068086594856415	0.338532550552452	0.0084	0.0074	0.0838	0.0221	0.0462	0.0275	0.0251	0.0278	0.0027	0.0348	0.0388	0.1268	0.0048	0.034	0.1052	0.0312	0.0233	0.0036	0.0019	0.0172	0.023	0.1104	0.0285	0.1081	0.0485	0.0029
2	rs7881	75196731	0.85	0.865999623192944	0.98	0.546929419532092	0.0675842341673178	0.335455983647688	0.0084	0.0073	0.0839	0.022	0.0463	0.0273	0.0251	0.0277	0.0027	0.0348	0.0386	0.127	0.0048	0.0341	0.1052	0.0312	0.0231	0.0036	0.0019	0.0171	0.023	0.1105	0.0286	0.1082	0.0485	0.0029
2	rs115218561	75196811	0.85	0.865999623192944	0.98	0.546929419532092	0.0684295900569572	0.33557888955873	0.0084	0.0073	0.0839	0.022	0.0462	0.0273	0.0251	0.0277	0.0028	0.0348	0.0386	0.127	0.0048	0.0341	0.1052	0.0312	0.0231	0.0036	0.0019	0.0171	0.023	0.1105	0.0285	0.1082	0.0485	0.0029
2	rs74585014	75208727	0.85	0.865999623192944	0.98	0.546929419532092	0.0696082936998486	0.337054780545541	0.0085	0.0073	0.0839	0.0219	0.0462	0.0274	0.0252	0.0277	0.0028	0.0348	0.0386	0.127	0.0048	0.0342	0.105	0.0312	0.0232	0.0036	0.0019	0.0171	0.0229	0.1104	0.0285	0.1082	0.0485	0.0029
2	rs13012822	75212188	0.85	0.865999623192944	0.98	0.546929419532092	0.070552480777409	0.337670290038241	0.0085	0.0073	0.0839	0.0219	0.0462	0.0274	0.0252	0.0277	0.0028	0.0348	0.0386	0.127	0.0048	0.0342	0.1049	0.0312	0.0232	0.0037	0.0019	0.0171	0.0229	0.1104	0.0285	0.1082	0.0485	0.0029
2	rs72822180	75219635	0.85	0.865999623192944	0.98	0.546929419532092	0.0717965024386725	0.333491272199191	0.0085	0.0074	0.084	0.0219	0.0463	0.0274	0.0252	0.0277	0.0028	0.0348	0.0384	0.1271	0.0048	0.0342	0.1053	0.0312	0.0232	0.0037	0.0019	0.0171	0.0229	0.1104	0.0284	0.1081	0.0485	0.003
2	rs80043647	75224867	0.84	0.946582027722497	0.98	0.546929419532092	0.0746260284889796	0.337547162062978	0.0085	0.0074	0.084	0.0218	0.0463	0.0274	0.0252	0.0276	0.0028	0.0348	0.0383	0.1271	0.0048	0.0341	0.1057	0.0312	0.0232	0.0037	0.002	0.017	0.0229	0.1104	0.0283	0.108	0.0484	0.003
2	rs17563336	75229665	0.84	0.946582027722497	0.98	0.546929419532092	0.0749900744253839	0.338902285951402	0.0086	0.0074	0.0841	0.0218	0.0463	0.0273	0.0251	0.0276	0.0028	0.0348	0.0383	0.1271	0.0048	0.0341	0.1058	0.0312	0.0232	0.0037	0.002	0.017	0.0229	0.1103	0.0282	0.108	0.0484	0.003
2	rs4853097	75237721	0.84	0.946582027722497	0.98	0.546929419532092	0.0726967617231868	0.339272138323189	0.0085	0.0074	0.0841	0.0218	0.0463	0.0273	0.0251	0.0277	0.0029	0.0348	0.0383	0.1272	0.0048	0.0342	0.1058	0.0312	0.0232	0.0037	0.002	0.017	0.0229	0.1103	0.0283	0.1078	0.0483	0.003
2	rs13012551	75242087	0.84	0.946582027722497	0.98	0.546929419532092	0.0716506376153801	0.329938822764809	0.0085	0.0074	0.0842	0.0218	0.0463	0.0273	0.025	0.0277	0.0029	0.0348	0.0383	0.1272	0.0048	0.0342	0.1059	0.0312	0.0232	0.0037	0.002	0.0171	0.0229	0.1103	0.0283	0.1078	0.0483	0.003
2	rs79526741	75244650	0.84	0.946582027722497	0.98	0.546929419532092	0.0713594860571784	0.327617393291331	0.0085	0.0074	0.0842	0.0218	0.0463	0.0273	0.025	0.0277	0.0029	0.0348	0.0382	0.1272	0.0048	0.0342	0.1059	0.0312	0.0232	0.0037	0.002	0.0171	0.0229	0.1103	0.0283	0.1078	0.0483	0.003
2	rs62148937	75269882	0.84	0.946582027722497	0.97	0.604552021827049	0.0730546886323796	0.318985330996762	0.0085	0.0074	0.0843	0.0217	0.0463	0.0272	0.0249	0.0277	0.0029	0.0347	0.0381	0.1276	0.0049	0.0343	0.106	0.0312	0.0231	0.0038	0.0019	0.0171	0.0229	0.1101	0.0283	0.1078	0.0481	0.003
2	rs12621351	75272718	0.84	0.946582027722497	0.97	0.604552021827049	0.0737103166127146	0.318864238315384	0.0084	0.0074	0.0843	0.0216	0.0463	0.0272	0.0249	0.0277	0.0029	0.0348	0.0381	0.1276	0.0049	0.0343	0.106	0.0312	0.0231	0.0038	0.0019	0.0171	0.023	0.1101	0.0283	0.1078	0.0481	0.003
2	rs881	75276429	0.84	0.946582027722497	0.97	0.604552021827049	0.0741566102857013	0.320318245663164	0.0084	0.0074	0.0844	0.0216	0.0463	0.0272	0.0248	0.0277	0.0029	0.0348	0.0381	0.1277	0.0049	0.0344	0.106	0.0312	0.0231	0.0038	0.0019	0.0171	0.023	0.1101	0.0283	0.1077	0.048	0.003
2	rs17563917	75277861	0.85	0.865999623192944	0.97	0.604552021827049	0.0792481385604263	0.319227557082015	0.0084	0.0074	0.0843	0.0216	0.0462	0.0273	0.0248	0.0277	0.0028	0.0348	0.0381	0.1278	0.005	0.0344	0.106	0.0312	0.0231	0.0038	0.0019	0.0171	0.0229	0.1099	0.0283	0.1077	0.048	0.003
2	rs76982332	75277925	0.85	0.865999623192944	0.97	0.604552021827049	0.0799390564457819	0.318985330996762	0.0084	0.0074	0.0843	0.0216	0.0462	0.0273	0.0248	0.0277	0.0028	0.0348	0.0381	0.1278	0.005	0.0344	0.106	0.0312	0.0231	0.0038	0.0019	0.0171	0.0229	0.1099	0.0283	0.1077	0.048	0.003
2	rs17010698	75281054	0.85	0.865999623192944	0.97	0.604552021827049	0.127422899867902	0.341740803264105	0.0086	0.0078	0.0822	0.0214	0.0465	0.0283	0.0248	0.0276	0.0029	0.0364	0.0388	0.1289	0.0055	0.0347	0.105	0.0315	0.0234	0.0038	0.002	0.0168	0.0227	0.1076	0.0291	0.1063	0.0475	0.0033
2	rs4439987	75287106	0.85	0.865999623192944	0.97	0.604552021827049	0.132905222278707	0.351044096756812	0.0086	0.0077	0.0822	0.0215	0.0465	0.0285	0.0248	0.0276	0.0029	0.0365	0.0389	0.1289	0.0055	0.0347	0.1048	0.0314	0.0236	0.0038	0.002	0.0168	0.0226	0.1074	0.0291	0.1063	0.0475	0.0033
2	rs79209831	75294777	0.85	0.865999623192944	0.97	0.604552021827049	0.132721249473835	0.389725425379494	0.0087	0.0078	0.0823	0.0215	0.0466	0.0289	0.0251	0.0275	0.003	0.0368	0.0383	0.1294	0.0057	0.0347	0.1041	0.0308	0.0241	0.0038	0.0021	0.0166	0.0225	0.1074	0.0291	0.1061	0.0473	0.0035
2	rs74821191	75295716	0.85	0.865999623192944	0.97	0.604552021827049	0.13183421311246	0.389212526305506	0.0087	0.0078	0.0823	0.0215	0.0466	0.029	0.0251	0.0275	0.003	0.0369	0.0383	0.1294	0.0057	0.0347	0.104	0.0307	0.0241	0.0038	0.0021	0.0166	0.0224	0.1074	0.029	0.106	0.0472	0.0035
2	rs28394881	75297309	0.85	0.865999623192944	0.97	0.604552021827049	0.127752097047658	0.393192383654256	0.0087	0.0078	0.0823	0.0216	0.0466	0.0291	0.0251	0.0275	0.003	0.0368	0.0384	0.1294	0.0057	0.0347	0.104	0.0307	0.0242	0.0038	0.0021	0.0167	0.0224	0.1073	0.0291	0.1059	0.0473	0.0035
2	rs78164636	75299878	0.85	0.865999623192944	0.97	0.604552021827049	0.134567893460232	0.42476963174179	0.0086	0.0078	0.0823	0.0216	0.0466	0.0291	0.0251	0.0275	0.003	0.0369	0.0384	0.1294	0.0057	0.0346	0.1039	0.0307	0.0242	0.0038	0.0021	0.0168	0.0224	0.1071	0.0291	0.1058	0.0472	0.0035
2	rs17564182	75302306	0.85	0.865999623192944	0.97	0.604552021827049	0.138842063231825	0.40714440197708	0.0086	0.0079	0.0824	0.0216	0.0467	0.0291	0.0251	0.0275	0.003	0.0369	0.0384	0.1295	0.0057	0.0345	0.1038	0.0307	0.0242	0.0039	0.0021	0.0169	0.0225	0.1069	0.0291	0.1057	0.0471	0.0035
2	rs75027902	75303214	0.85	0.865999623192944	0.97	0.604552021827049	0.144289706680518	0.420311631676542	0.0086	0.0079	0.0824	0.0216	0.0467	0.0291	0.0251	0.0275	0.003	0.037	0.0385	0.1295	0.0057	0.0345	0.1038	0.0307	0.0242	0.0039	0.0021	0.0169	0.0225	0.1069	0.0291	0.1057	0.0471	0.0035
2	rs72807363	75308918	0.85	0.865999623192944	0.97	0.604552021827049	0.158032623963303	0.407274209569924	0.0086	0.0079	0.0824	0.0216	0.0467	0.0292	0.0251	0.0274	0.0031	0.0371	0.0386	0.1296	0.0058	0.0345	0.1037	0.0307	0.0242	0.0039	0.0021	0.0168	0.0225	0.1067	0.0291	0.1055	0.047	0.0035
2	rs74929065	75313215	0.85	0.865999623192944	0.97	0.604552021827049	0.165094794080661	0.424375768382391	0.0086	0.0079	0.0824	0.0216	0.0467	0.0293	0.0251	0.0274	0.0031	0.0371	0.0385	0.1297	0.0058	0.0346	0.1036	0.0307	0.0242	0.0039	0.0021	0.0169	0.0225	0.1066	0.0291	0.1053	0.0469	0.0035
2	rs62148942	75318574	0.85	0.865999623192944	0.97	0.604552021827049	0.155426770635315	0.435440935232717	0.0086	0.008	0.082	0.0219	0.0467	0.0296	0.0252	0.0272	0.0032	0.0371	0.0382	0.1307	0.0059	0.0349	0.1033	0.0306	0.0242	0.004	0.0022	0.0172	0.0226	0.1059	0.0293	0.1046	0.0465	0.0036
2	rs3755459	75321603	0.86	0.789876638244022	0.97	0.604552021827049	0.157862637721888	0.529899476432986	0.0086	0.0082	0.0802	0.0227	0.047	0.0307	0.0255	0.0263	0.0035	0.0373	0.0371	0.1346	0.0061	0.0375	0.1019	0.0302	0.0242	0.0043	0.0023	0.0179	0.0232	0.1038	0.0296	0.1015	0.0448	0.004
2	rs75068664	75326498	0.86	0.789876638244022	0.97	0.604552021827049	0.197586091179761	0.414691855576725	0.0082	0.0082	0.0793	0.0221	0.0483	0.0302	0.0249	0.026	0.0034	0.0379	0.0363	0.1394	0.0059	0.0388	0.1008	0.0293	0.0234	0.0041	0.0022	0.0192	0.0229	0.1033	0.0293	0.1012	0.0442	0.004
2	rs17010738	75327682	0.85	0.865999623192944	0.97	0.604552021827049	0.187819795224367	0.393192383654256	0.0082	0.0082	0.0793	0.0221	0.0484	0.0303	0.025	0.026	0.0034	0.0379	0.0362	0.1395	0.0059	0.0389	0.1007	0.0293	0.0234	0.0041	0.0022	0.0193	0.0229	0.1033	0.0294	0.1012	0.0442	0.004
2	rs3771817	75338380	0.85	0.865999623192944	0.97	0.604552021827049	0.190955227323539	0.378866923492801	0.0082	0.0083	0.0794	0.0219	0.0483	0.0303	0.0249	0.026	0.0034	0.0379	0.0361	0.1397	0.0059	0.039	0.1006	0.0293	0.0234	0.0041	0.0022	0.0194	0.0229	0.1034	0.0293	0.1011	0.0444	0.004
2	rs114394565	75341125	0.85	0.865999623192944	0.97	0.604552021827049	0.204306619514591	0.382179258775085	0.0082	0.0082	0.0787	0.0218	0.0483	0.0305	0.025	0.0261	0.0034	0.0378	0.0359	0.1403	0.0059	0.0389	0.1006	0.0293	0.0234	0.0042	0.0022	0.0197	0.0227	0.1037	0.0292	0.1013	0.0442	0.0039
2	rs6741029	75345195	0.85	0.865999623192944	0.97	0.604552021827049	0.220058382195466	0.386267000916768	0.0082	0.0082	0.0785	0.0218	0.0483	0.0305	0.0251	0.0262	0.0034	0.0377	0.0359	0.1404	0.0059	0.039	0.1007	0.0293	0.0234	0.0041	0.0022	0.0199	0.0226	0.1039	0.0291	0.1014	0.0442	0.0039
2	rs3771819	75351629	0.85	0.865999623192944	0.97	0.604552021827049	0.212563785496562	0.381159220640988	0.0083	0.0081	0.0784	0.0217	0.0484	0.0305	0.025	0.0261	0.0035	0.0376	0.0359	0.1407	0.0058	0.039	0.1009	0.0292	0.0234	0.0041	0.0022	0.0199	0.0226	0.104	0.0292	0.1013	0.044	0.0039
2	rs114063455	75361691	0.85	0.865999623192944	0.97	0.604552021827049	0.216333606835668	0.334841650569436	0.0083	0.008	0.0784	0.0214	0.0486	0.0301	0.0249	0.0261	0.0035	0.0377	0.0356	0.1419	0.0058	0.0394	0.1013	0.0286	0.0233	0.0042	0.0021	0.02	0.0222	0.1041	0.0289	0.1013	0.0438	0.0039
2	rs10460574	75362648	0.85	0.865999623192944	0.97	0.604552021827049	0.221913463993402	0.334841650569436	0.0083	0.008	0.0784	0.0214	0.0487	0.0301	0.0249	0.0261	0.0035	0.0377	0.0355	0.1421	0.0058	0.0395	0.1013	0.0285	0.0233	0.0042	0.0021	0.02	0.0222	0.1041	0.0289	0.1013	0.0438	0.0038
2	rs115935993	75363904	0.85	0.865999623192944	0.97	0.604552021827049	0.224608393036532	0.322624407591086	0.0083	0.008	0.0783	0.0213	0.0487	0.03	0.0249	0.0261	0.0035	0.0377	0.0355	0.1425	0.0058	0.0396	0.1014	0.0284	0.0232	0.0042	0.0021	0.02	0.0222	0.1041	0.0289	0.1013	0.0437	0.0038
2	rs6722428	75365574	0.85	0.865999623192944	0.97	0.604552021827049	0.221500471234305	0.318137967515248	0.0083	0.008	0.0783	0.0212	0.0487	0.0299	0.0249	0.0261	0.0035	0.0375	0.0355	0.1428	0.0058	0.0397	0.1014	0.0283	0.0232	0.0042	0.0021	0.02	0.0222	0.1047	0.0289	0.1013	0.0433	0.0038
2	rs7583841	75368330	0.85	0.865999623192944	0.97	0.604552021827049	0.22594179562647	0.314272812070233	0.0083	0.008	0.0783	0.0211	0.0487	0.0299	0.0249	0.0261	0.0034	0.0375	0.0355	0.1429	0.0058	0.0397	0.1016	0.0282	0.0232	0.0042	0.0021	0.02	0.0222	0.1048	0.0288	0.1013	0.0432	0.0038
2	rs7558939	75373057	0.85	0.865999623192944	0.97	0.604552021827049	0.228705826909253	0.301213292345333	0.0083	0.0079	0.0783	0.0211	0.0487	0.0299	0.0249	0.0261	0.0033	0.0375	0.0354	0.1432	0.0057	0.0398	0.1016	0.0281	0.0231	0.0042	0.002	0.02	0.0221	0.1051	0.0288	0.1012	0.0433	0.0037
2	rs10168354	75382710	0.85	0.865999623192944	0.97	0.604552021827049	0.208551765925686	0.271441454797163	0.0083	0.0078	0.0781	0.0208	0.0488	0.0301	0.0251	0.0262	0.0031	0.0372	0.0353	0.1441	0.0053	0.0404	0.1018	0.0273	0.0231	0.0042	0.0019	0.0202	0.022	0.1063	0.0286	0.1005	0.0433	0.0037
2	rs77035378	75383371	0.85	0.865999623192944	0.97	0.604552021827049	0.215032262961063	0.231158818895089	0.0082	0.0077	0.0788	0.0206	0.0489	0.03	0.0254	0.0263	0.003	0.0374	0.0351	0.1443	0.0051	0.0409	0.1016	0.0269	0.0227	0.004	0.0018	0.0205	0.0219	0.1069	0.0282	0.1004	0.0436	0.0035
2	rs72809312	75385974	0.86	0.789876638244022	0.96	0.665984986819169	0.288751956545341	0.216838146748	0.0079	0.0076	0.0783	0.0201	0.0492	0.0305	0.0256	0.0267	0.0029	0.0376	0.0349	0.1448	0.0046	0.0416	0.1018	0.0265	0.0224	0.0036	0.0016	0.021	0.0219	0.108	0.0276	0.0996	0.0439	0.0031
2	rs17640500	75386860	0.86	0.789876638244022	0.96	0.665984986819169	0.300715016640338	0.213411883311543	0.0079	0.0076	0.0783	0.0201	0.0493	0.0305	0.0256	0.0267	0.0029	0.0377	0.035	0.1448	0.0045	0.0417	0.1018	0.0265	0.0224	0.0036	0.0015	0.021	0.022	0.1081	0.0276	0.0995	0.0439	0.0031
2	rs3771845	75387146	0.86	0.789876638244022	0.96	0.665984986819169	0.3025708873527	0.213625497193365	0.0079	0.0076	0.0781	0.0201	0.0494	0.0305	0.0256	0.0267	0.0029	0.0377	0.035	0.1449	0.0045	0.0418	0.1017	0.0265	0.0224	0.0036	0.0015	0.021	0.0219	0.1081	0.0276	0.0995	0.0439	0.0031
2	rs71337725	75387707	0.86	0.789876638244022	0.96	0.665984986819169	0.288418044553125	0.213305102836358	0.0079	0.0076	0.0781	0.0201	0.0494	0.0305	0.0257	0.0267	0.0028	0.0377	0.035	0.1449	0.0045	0.0417	0.1018	0.0265	0.0223	0.0036	0.0015	0.0211	0.0219	0.1082	0.0276	0.0995	0.0439	0.0031
2	rs7608119	75390321	0.86	0.789876638244022	0.97	0.604552021827049	0.288370359695281	0.218665639742481	0.0079	0.0076	0.0781	0.0201	0.0494	0.0305	0.0256	0.0267	0.0028	0.0377	0.035	0.1449	0.0045	0.0417	0.1019	0.0265	0.0223	0.0036	0.0015	0.021	0.0219	0.1083	0.0276	0.0996	0.0439	0.003
2	rs17010840	75390741	0.86	0.789876638244022	0.97	0.604552021827049	0.287132032744612	0.217482568807667	0.0079	0.0076	0.0781	0.0201	0.0494	0.0305	0.0256	0.0267	0.0028	0.0377	0.035	0.1449	0.0045	0.0417	0.1019	0.0265	0.0223	0.0036	0.0015	0.021	0.0219	0.1083	0.0276	0.0996	0.0439	0.003
2	rs77124992	75391975	0.86	0.789876638244022	0.96	0.665984986819169	0.29037675109994	0.231816804768686	0.0079	0.0075	0.078	0.02	0.0494	0.0305	0.0256	0.0267	0.0028	0.0378	0.035	0.1449	0.0044	0.0417	0.1019	0.0265	0.0223	0.0036	0.0015	0.0211	0.0219	0.1084	0.0276	0.0996	0.0439	0.003
2	rs76951753	75392922	0.86	0.789876638244022	0.96	0.665984986819169	0.285896555809643	0.224721025839204	0.0078	0.0075	0.0777	0.02	0.0494	0.0305	0.0255	0.0267	0.0028	0.0379	0.035	0.145	0.0045	0.0416	0.102	0.0265	0.0223	0.0036	0.0015	0.0211	0.0218	0.1085	0.0277	0.0996	0.0438	0.003
2	rs115810594	75394028	0.86	0.789876638244022	0.97	0.604552021827049	0.286894219645996	0.230172975102048	0.0078	0.0075	0.0773	0.0199	0.0495	0.0306	0.0254	0.0267	0.0028	0.038	0.0351	0.145	0.0044	0.0416	0.1021	0.0265	0.0224	0.0035	0.0016	0.0211	0.0217	0.1087	0.0277	0.0997	0.0437	0.003
2	rs7603694	75394770	0.86	0.789876638244022	0.97	0.604552021827049	0.280419184901957	0.219311838498192	0.0078	0.0075	0.0771	0.0199	0.0495	0.0306	0.0253	0.0267	0.0028	0.038	0.0351	0.145	0.0043	0.0416	0.1022	0.0265	0.0224	0.0035	0.0016	0.0212	0.0217	0.1088	0.0278	0.0998	0.0437	0.0029
2	rs2193407	75397066	0.87	0.718142804220985	0.97	0.604552021827049	0.290807658705161	0.236218764368775	0.0077	0.0076	0.0765	0.0197	0.0496	0.0306	0.025	0.0268	0.0027	0.0381	0.0353	0.1452	0.0041	0.0417	0.1026	0.0265	0.0221	0.0035	0.0016	0.0215	0.0216	0.109	0.0279	0.0995	0.044	0.0028
2	rs3771848	75399430	0.87	0.718142804220985	0.98	0.546929419532092	0.246732664408798	0.185851008116084	0.0077	0.0078	0.077	0.0194	0.0497	0.0304	0.0243	0.027	0.0025	0.0384	0.0356	0.1451	0.0038	0.042	0.103	0.0262	0.0215	0.0036	0.0016	0.0216	0.0212	0.1099	0.028	0.099	0.0445	0.0027
2	rs4853115	75401153	0.88	0.650722301593725	0.98	0.546929419532092	0.211999510017349	0.197699099405354	0.0076	0.0078	0.0774	0.0193	0.0496	0.0303	0.0239	0.0272	0.0025	0.0385	0.0358	0.145	0.0035	0.0421	0.1032	0.0259	0.0212	0.0037	0.0016	0.0216	0.0209	0.1108	0.0281	0.0986	0.0449	0.0026
2	rs12477554	75402065	0.88	0.650722301593725	0.97	0.604552021827049	0.19561790404603	0.18108100866617	0.0076	0.0078	0.0775	0.0192	0.0496	0.0304	0.0239	0.0273	0.0025	0.0385	0.0358	0.1449	0.0034	0.0421	0.1035	0.0258	0.0213	0.0037	0.0016	0.0217	0.0209	0.1107	0.0282	0.0983	0.0449	0.0025
2	rs10153589	75404437	0.88	0.650722301593725	0.96	0.665984986819169	0.208591672894238	0.190766070545243	0.0075	0.0078	0.0779	0.0192	0.0493	0.0304	0.0239	0.0275	0.0024	0.0385	0.0355	0.1449	0.0033	0.042	0.1038	0.0258	0.0213	0.0035	0.0016	0.0217	0.0208	0.1105	0.0285	0.0982	0.0451	0.0025
2	rs4627599	75406823	0.88	0.650722301593725	0.96	0.665984986819169	0.202104533922358	0.213198340012011	0.0075	0.0078	0.0782	0.0192	0.0493	0.0304	0.0239	0.0277	0.0024	0.0385	0.0354	0.1448	0.0033	0.0419	0.104	0.0258	0.0213	0.0035	0.0015	0.0216	0.0208	0.1103	0.0285	0.0981	0.0452	0.0025
2	rs72920676	75408094	0.88	0.650722301593725	0.96	0.665984986819169	0.210993974569878	0.204083351998169	0.0075	0.0078	0.0783	0.0191	0.0493	0.0304	0.0239	0.0277	0.0025	0.0386	0.0354	0.1448	0.0032	0.0419	0.1042	0.0258	0.0213	0.0035	0.0016	0.0216	0.0207	0.1102	0.0285	0.0981	0.0452	0.0025
2	rs6721905	75409195	0.88	0.650722301593725	0.96	0.665984986819169	0.251357282617938	0.24655537161981	0.0075	0.0078	0.0783	0.019	0.0493	0.0304	0.0239	0.0276	0.0025	0.0385	0.0353	0.1448	0.0032	0.0419	0.1042	0.0258	0.0213	0.0035	0.0016	0.0216	0.0207	0.1101	0.0285	0.0982	0.0452	0.0025
2	rs78408129	75409305	0.88	0.650722301593725	0.96	0.665984986819169	0.255403339925957	0.254767063541176	0.0075	0.0078	0.0784	0.019	0.0493	0.0304	0.0239	0.0276	0.0025	0.0385	0.0353	0.1448	0.0032	0.0419	0.1042	0.0257	0.0213	0.0035	0.0016	0.0216	0.0207	0.1101	0.0285	0.0982	0.0452	0.0025
2	rs13013430	75414997	0.89	0.587533376708783	0.96	0.665984986819169	0.205610607898574	0.233794382761403	0.0078	0.0083	0.0806	0.0185	0.0486	0.0298	0.0238	0.0267	0.0024	0.0377	0.0349	0.1437	0.0028	0.0427	0.1045	0.024	0.0209	0.0036	0.0017	0.0216	0.0198	0.1101	0.0282	0.1018	0.0464	0.0023
2	rs3771861	75418158	0.89	0.587533376708783	0.96	0.665984986819169	0.190159115369408	0.230063521109758	0.0078	0.0082	0.0807	0.0185	0.0486	0.0299	0.0237	0.0268	0.0024	0.0377	0.0349	0.1437	0.0028	0.0428	0.1045	0.0239	0.021	0.0036	0.0017	0.0216	0.0198	0.11	0.0282	0.1019	0.0464	0.0023
2	rs115137354	75419573	0.89	0.587533376708783	0.96	0.665984986819169	0.191487026041199	0.236881354710373	0.0078	0.0082	0.0808	0.0185	0.0486	0.0299	0.0238	0.0268	0.0024	0.0377	0.0349	0.1437	0.0028	0.0428	0.1045	0.0239	0.021	0.0036	0.0017	0.0215	0.0198	0.11	0.0282	0.1019	0.0464	0.0023
2	rs34737027	75424127	0.89	0.587533376708783	0.96	0.665984986819169	0.181748802941018	0.215122767138093	0.0078	0.0082	0.0808	0.0184	0.0486	0.0299	0.0238	0.0267	0.0024	0.0377	0.0349	0.1436	0.0028	0.0428	0.1044	0.0238	0.0211	0.0036	0.0017	0.0215	0.0198	0.11	0.0282	0.102	0.0464	0.0024
2	rs77555772	75424876	0.89	0.587533376708783	0.96	0.665984986819169	0.18064393949915	0.19375665675354	0.0078	0.0082	0.0809	0.0184	0.0486	0.03	0.0238	0.0267	0.0024	0.0377	0.0349	0.1436	0.0028	0.0428	0.1044	0.0238	0.0211	0.0036	0.0017	0.0215	0.0198	0.11	0.0282	0.102	0.0464	0.0024
2	rs6715729	75425728	0.89	0.587533376708783	0.96	0.665984986819169	0.178555402224082	0.182801415270337	0.0078	0.0082	0.0809	0.0184	0.0486	0.03	0.0238	0.0267	0.0024	0.0377	0.0349	0.1436	0.0028	0.0428	0.1044	0.0238	0.0212	0.0036	0.0017	0.0215	0.0198	0.11	0.0282	0.102	0.0464	0.0024
2	rs13384011	75427244	0.89	0.587533376708783	0.96	0.665984986819169	0.184900347750194	0.189533211808396	0.0078	0.0082	0.081	0.0184	0.0486	0.03	0.0238	0.0267	0.0024	0.0377	0.0349	0.1435	0.0028	0.0427	0.1044	0.0237	0.0212	0.0037	0.0017	0.0215	0.0198	0.11	0.0282	0.102	0.0464	0.0024
2	rs75523360	75438889	0.89	0.587533376708783	0.96	0.665984986819169	0.192324418804413	0.199367065289006	0.0078	0.0083	0.081	0.0183	0.0486	0.03	0.0238	0.0267	0.0024	0.0377	0.0349	0.1435	0.0028	0.0427	0.1044	0.0237	0.0212	0.0037	0.0017	0.0215	0.0198	0.11	0.0281	0.1021	0.0464	0.0024
2	rs7605539	75453589	0.89	0.587533376708783	0.96	0.665984986819169	0.177025454090612	0.188712817630702	0.0078	0.0086	0.081	0.0182	0.0486	0.03	0.0238	0.0267	0.0024	0.0378	0.0347	0.1433	0.0029	0.0424	0.1046	0.0236	0.0213	0.0037	0.0018	0.0214	0.0198	0.1098	0.028	0.1026	0.0463	0.0025
2	rs6748508	75456779	0.89	0.587533376708783	0.96	0.665984986819169	0.143903326688307	0.162435690875087	0.0081	0.009	0.0811	0.018	0.0483	0.0297	0.0235	0.0267	0.0026	0.0374	0.0344	0.1428	0.0032	0.0421	0.1051	0.0233	0.0222	0.0039	0.0019	0.0211	0.0198	0.1096	0.0278	0.1032	0.046	0.0028
2	rs4852364	75457783	0.89	0.587533376708783	0.96	0.665984986819169	0.132139682405314	0.131852727870306	0.0081	0.009	0.0811	0.018	0.0483	0.0297	0.0235	0.0267	0.0026	0.0374	0.0344	0.1428	0.0032	0.0421	0.1051	0.0233	0.0223	0.0039	0.0019	0.0211	0.0197	0.1096	0.0278	0.1033	0.046	0.0028
2	rs1158816	75458678	0.89	0.587533376708783	0.97	0.604552021827049	0.140675761393849	0.133118058492342	0.0082	0.009	0.0811	0.0179	0.0483	0.0297	0.0235	0.0267	0.0026	0.0374	0.0343	0.1429	0.0032	0.042	0.105	0.0233	0.0223	0.0039	0.0019	0.0211	0.0197	0.11	0.0276	0.1034	0.0459	0.0028
2	rs765684	75459668	0.89	0.587533376708783	0.98	0.546929419532092	0.143838990071278	0.151101331023699	0.0082	0.009	0.0811	0.0179	0.0483	0.0297	0.0235	0.0267	0.0025	0.0374	0.0343	0.1429	0.0032	0.0421	0.105	0.0232	0.0223	0.0039	0.0019	0.0211	0.0197	0.11	0.0276	0.1034	0.0459	0.0028
2	rs17010917	75459875	0.89	0.587533376708783	0.99	0.493036143459036	0.14115233849366	0.151196152137267	0.0082	0.009	0.0811	0.0179	0.0483	0.0297	0.0236	0.0267	0.0025	0.0375	0.0343	0.1429	0.0032	0.0421	0.1051	0.0232	0.0223	0.0039	0.0019	0.0211	0.0196	0.1099	0.0276	0.1034	0.0459	0.0028
2	rs13012035	75460712	0.89	0.587533376708783	0.99	0.493036143459036	0.14354968758905	0.158753877071578	0.0082	0.009	0.081	0.0179	0.0483	0.0297	0.0236	0.0267	0.0025	0.0375	0.0343	0.1429	0.0032	0.0421	0.1051	0.0232	0.0223	0.0039	0.0019	0.021	0.0196	0.1099	0.0276	0.1034	0.0459	0.0028
2	rs13018200	75461359	0.89	0.587533376708783	0.99	0.493036143459036	0.142076454511353	0.166147191699886	0.0082	0.009	0.081	0.018	0.0484	0.0297	0.0236	0.0266	0.0025	0.0375	0.0343	0.1429	0.0032	0.0421	0.1051	0.0232	0.0223	0.0039	0.0019	0.021	0.0196	0.1099	0.0276	0.1035	0.0459	0.0028
2	rs4853126	75466100	0.9	0.528487958927512	0.99	0.493036143459036	0.132353764748476	0.128530212661988	0.0083	0.0089	0.0808	0.0179	0.048	0.0299	0.0241	0.0265	0.0026	0.0372	0.0347	0.1421	0.0037	0.0425	0.1041	0.0227	0.0224	0.0037	0.0021	0.0202	0.0188	0.1102	0.0273	0.1057	0.0462	0.0029
2	rs76652498	75468339	0.9	0.528487958927512	0.99	0.493036143459036	0.156472810920905	0.207247956042958	0.0083	0.0088	0.0806	0.0181	0.0478	0.0302	0.0245	0.0265	0.0026	0.037	0.0348	0.1418	0.004	0.0426	0.1035	0.0227	0.0227	0.0035	0.0021	0.0198	0.0185	0.11	0.027	0.1066	0.0461	0.003
2	rs7585062	75474074	0.9	0.528487958927512	1	0.442785362986439	0.126408635624459	0.164678601757844	0.0083	0.0088	0.0806	0.0181	0.0478	0.0303	0.0246	0.0266	0.0027	0.037	0.0348	0.1417	0.004	0.0426	0.1034	0.0227	0.0228	0.0035	0.0022	0.0197	0.0185	0.11	0.027	0.1069	0.0461	0.003
2	rs11681360	75479741	0.9	0.528487958927512	0.99	0.493036143459036	0.122751181561714	0.164580858810211	0.0083	0.0088	0.0804	0.0183	0.0478	0.0305	0.0247	0.0266	0.0027	0.037	0.0349	0.1417	0.0041	0.0426	0.1032	0.0226	0.0229	0.0035	0.0022	0.0197	0.0183	0.1101	0.0269	0.1071	0.046	0.003
2	rs12612891	75479798	0.9	0.528487958927512	0.99	0.493036143459036	0.122897396615761	0.163507035332616	0.0083	0.0088	0.0804	0.0183	0.0477	0.0305	0.0247	0.0266	0.0027	0.037	0.0349	0.1417	0.0041	0.0426	0.1032	0.0226	0.0229	0.0035	0.0022	0.0197	0.0183	0.1101	0.0269	0.1071	0.046	0.003
2	rs62148995	75480015	0.9	0.528487958927512	0.99	0.493036143459036	0.123336678105469	0.169098063038906	0.0083	0.0088	0.0804	0.0183	0.0478	0.0305	0.0247	0.0266	0.0027	0.037	0.0349	0.1416	0.0041	0.0426	0.1031	0.0226	0.0229	0.0035	0.0022	0.0197	0.0183	0.1102	0.0269	0.1071	0.046	0.003
2	rs72809381	75481264	0.9	0.528487958927512	0.99	0.493036143459036	0.135124884700158	0.186054927669735	0.0083	0.0088	0.0803	0.0182	0.0477	0.0305	0.0247	0.0266	0.0027	0.037	0.0349	0.1416	0.0041	0.0426	0.1031	0.0226	0.0228	0.0035	0.0022	0.0197	0.0183	0.1102	0.0269	0.1071	0.046	0.0029
2	rs115251483	75482635	0.9	0.528487958927512	0.99	0.493036143459036	0.156439003117858	0.205769121028153	0.0083	0.0088	0.0803	0.0182	0.0477	0.0304	0.0247	0.0266	0.0027	0.037	0.0349	0.1416	0.0041	0.0426	0.103	0.0226	0.0228	0.0035	0.0022	0.0197	0.0183	0.1102	0.0269	0.107	0.0461	0.0029
2	rs113852574	75482938	0.9	0.528487958927512	0.99	0.493036143459036	0.163424974084832	0.205769121028153	0.0083	0.0088	0.0803	0.0182	0.0477	0.0304	0.0247	0.0266	0.0027	0.037	0.0349	0.1416	0.0041	0.0426	0.103	0.0226	0.0228	0.0035	0.0022	0.0197	0.0183	0.1102	0.0269	0.107	0.0461	0.0029
2	rs114121342	75489736	0.9	0.528487958927512	0.98	0.546929419532092	0.232971827628249	0.273982392761181	0.0083	0.0088	0.0801	0.0183	0.0476	0.0305	0.0247	0.0266	0.0026	0.037	0.0349	0.1415	0.0041	0.0427	0.103	0.0227	0.0229	0.0035	0.0022	0.0196	0.0182	0.1103	0.0268	0.1071	0.0461	0.0029
2	rs2160374	75492442	0.91	0.473491286898298	0.98	0.546929419532092	0.256386806662344	0.34743829781833	0.0088	0.0085	0.0776	0.0188	0.0473	0.0313	0.0263	0.0261	0.0026	0.0377	0.0346	0.1402	0.005	0.0437	0.1022	0.0243	0.0239	0.0032	0.0024	0.018	0.0164	0.11	0.0264	0.1094	0.0452	0.0031
2	rs75590853	75502023	0.9	0.528487958927512	0.98	0.546929419532092	0.347021909919999	0.482615152451519	0.0096	0.0085	0.0771	0.0194	0.0469	0.0317	0.0271	0.0255	0.0026	0.0373	0.0344	0.1405	0.0053	0.0441	0.1021	0.0244	0.024	0.0032	0.0025	0.0176	0.0154	0.1104	0.0258	0.1101	0.0445	0.0034
2	rs76676499	75502025	0.9	0.528487958927512	0.98	0.546929419532092	0.346864258554247	0.483022604687861	0.0096	0.0085	0.0771	0.0194	0.0469	0.0317	0.0271	0.0255	0.0026	0.0373	0.0344	0.1405	0.0053	0.0441	0.1021	0.0244	0.0241	0.0032	0.0025	0.0176	0.0155	0.1104	0.0258	0.1101	0.0445	0.0034
2	rs10197625	75503178	0.9	0.528487958927512	0.98	0.546929419532092	0.339652358261443	0.468006473061763	0.0096	0.0085	0.0771	0.0194	0.0468	0.0317	0.0272	0.0253	0.0026	0.0372	0.0344	0.1407	0.0053	0.0441	0.102	0.0244	0.0241	0.0032	0.0025	0.0176	0.0155	0.1105	0.0259	0.1101	0.0446	0.0034
2	rs60026310	75505129	0.9	0.528487958927512	0.98	0.546929419532092	0.326431144657341	0.454852491477567	0.0096	0.0085	0.0771	0.0194	0.0469	0.0315	0.0272	0.0253	0.0026	0.0372	0.0345	0.1407	0.0054	0.0441	0.1019	0.0244	0.0241	0.0031	0.0025	0.0175	0.0153	0.1107	0.0259	0.1101	0.0446	0.0034
2	rs76467059	75510582	0.9	0.528487958927512	0.98	0.546929419532092	0.373048328186026	0.509694432018193	0.0096	0.0085	0.0771	0.0193	0.0468	0.0316	0.0271	0.0252	0.0026	0.0372	0.0344	0.141	0.0054	0.0441	0.102	0.0246	0.0241	0.0031	0.0024	0.0174	0.0152	0.1108	0.0258	0.1102	0.0447	0.0034
2	rs75732626	75520636	0.9	0.528487958927512	0.98	0.546929419532092	0.438494263767252	0.579257282387664	0.0096	0.0085	0.0769	0.0193	0.0467	0.0318	0.0272	0.0249	0.0026	0.0371	0.0343	0.1417	0.0054	0.0439	0.102	0.0249	0.0242	0.0029	0.0024	0.017	0.015	0.1109	0.0257	0.1103	0.0448	0.0034
2	rs715317	75525742	0.9	0.528487958927512	0.98	0.546929419532092	0.436662444664251	0.581248037712447	0.0096	0.0085	0.0769	0.0193	0.0468	0.0318	0.0272	0.0248	0.0026	0.0371	0.0343	0.1418	0.0054	0.0439	0.102	0.025	0.0242	0.0029	0.0024	0.017	0.0149	0.1109	0.0257	0.1102	0.0449	0.0034
2	rs115177932	75528072	0.9	0.528487958927512	0.98	0.546929419532092	0.438316825428552	0.587515390318562	0.0096	0.0085	0.0769	0.0193	0.0468	0.0318	0.0272	0.0248	0.0026	0.0371	0.0342	0.1418	0.0054	0.0439	0.102	0.025	0.0242	0.0029	0.0024	0.017	0.0149	0.1109	0.0257	0.1102	0.0449	0.0034
2	rs114347539	75538415	0.9	0.528487958927512	0.99	0.493036143459036	0.43136574333206	0.566499214652932	0.0096	0.0085	0.0769	0.0193	0.0468	0.0318	0.0272	0.0248	0.0026	0.0371	0.0343	0.1418	0.0054	0.044	0.1021	0.025	0.0242	0.0029	0.0024	0.0169	0.0149	0.1109	0.0257	0.1102	0.0449	0.0034
2	rs10209632	75542081	0.9	0.528487958927512	0.99	0.493036143459036	0.417628908045389	0.563814696111984	0.0096	0.0085	0.0769	0.0193	0.0468	0.0318	0.0271	0.0249	0.0026	0.0371	0.0343	0.1418	0.0054	0.044	0.1021	0.025	0.0242	0.0029	0.0024	0.0169	0.0149	0.1109	0.0257	0.1101	0.0449	0.0034
2	rs17011077	75546882	0.9	0.528487958927512	0.99	0.493036143459036	0.393282870583496	0.537980390952681	0.0097	0.0085	0.0768	0.0193	0.0468	0.0317	0.0272	0.0249	0.0026	0.0372	0.0344	0.142	0.0054	0.044	0.1022	0.0249	0.0241	0.0029	0.0024	0.0169	0.0148	0.1108	0.0257	0.1101	0.0449	0.0034
2	rs80264868	75547597	0.9	0.528487958927512	0.99	0.493036143459036	0.395695661062557	0.546371779702618	0.0097	0.0085	0.0768	0.0193	0.0468	0.0317	0.0272	0.0249	0.0026	0.0372	0.0344	0.142	0.0054	0.044	0.1022	0.0249	0.0241	0.0029	0.0025	0.0169	0.0148	0.1108	0.0257	0.1101	0.0449	0.0034
2	rs77313200	75551412	0.9	0.528487958927512	0.99	0.493036143459036	0.394348069744028	0.550579475658091	0.0097	0.0084	0.0767	0.0194	0.0468	0.0317	0.0272	0.0249	0.0026	0.0372	0.0344	0.142	0.0054	0.044	0.1021	0.0249	0.0241	0.0029	0.0025	0.0169	0.0148	0.1108	0.0257	0.1101	0.0449	0.0034
2	rs72810940	75555265	0.9	0.528487958927512	0.99	0.493036143459036	0.381165313260433	0.566075136751881	0.0098	0.0084	0.0766	0.0194	0.0466	0.0317	0.0272	0.0249	0.0026	0.0371	0.0345	0.1421	0.0053	0.044	0.1021	0.0249	0.0242	0.0029	0.0025	0.0168	0.0148	0.1106	0.0257	0.1102	0.045	0.0034
2	rs6546968	75555504	0.9	0.528487958927512	0.99	0.493036143459036	0.379953113434489	0.562826447472062	0.0098	0.0084	0.0766	0.0194	0.0466	0.0317	0.0272	0.0249	0.0026	0.0371	0.0345	0.1421	0.0053	0.044	0.1021	0.0249	0.0242	0.0029	0.0025	0.0168	0.0148	0.1106	0.0257	0.1102	0.045	0.0034
2	rs6546972	75561838	0.9	0.528487958927512	0.99	0.493036143459036	0.391603937017427	0.611736099676105	0.0098	0.0084	0.0766	0.0195	0.0466	0.0317	0.0272	0.0249	0.0026	0.0371	0.0345	0.1421	0.0053	0.044	0.102	0.0249	0.0242	0.003	0.0025	0.0168	0.0148	0.1105	0.0256	0.1103	0.0451	0.0034
2	rs7574548	75566851	0.9	0.528487958927512	0.99	0.493036143459036	0.393170828902143	0.629073813925657	0.0099	0.0084	0.0765	0.0195	0.0466	0.0317	0.0273	0.0248	0.0026	0.0372	0.0345	0.1421	0.0054	0.0441	0.1019	0.0249	0.0242	0.003	0.0025	0.0168	0.0147	0.1103	0.0256	0.1103	0.0452	0.0034
2	rs35836844	75567275	0.9	0.528487958927512	1	0.442785362986439	0.398115888224785	0.633425946368475	0.0099	0.0084	0.0765	0.0195	0.0466	0.0317	0.0274	0.0248	0.0026	0.0372	0.0345	0.1421	0.0054	0.0441	0.1019	0.0249	0.0242	0.003	0.0025	0.0168	0.0146	0.1103	0.0256	0.1103	0.0452	0.0034
2	rs78028500	75572864	0.9	0.528487958927512	1	0.442785362986439	0.409012994669465	0.616492582190746	0.01	0.0084	0.0763	0.0196	0.0465	0.0316	0.0275	0.0248	0.0027	0.0372	0.0345	0.1419	0.0056	0.0441	0.1018	0.025	0.0241	0.0031	0.0026	0.0168	0.0145	0.1102	0.0255	0.1103	0.0452	0.0035
2	rs35659344	75575141	0.9	0.528487958927512	1	0.442785362986439	0.416244334528194	0.66129666258724	0.01	0.0084	0.0763	0.0197	0.0465	0.0316	0.0275	0.0248	0.0027	0.0373	0.0346	0.1418	0.0056	0.0441	0.1018	0.025	0.0241	0.0031	0.0026	0.0168	0.0145	0.1101	0.0255	0.1103	0.0452	0.0035
2	rs74582669	75582831	0.91	0.473491286898298	1	0.442785362986439	0.517075148653458	0.783462675508891	0.0105	0.0083	0.0754	0.0207	0.0467	0.0316	0.0281	0.025	0.0031	0.0378	0.0349	0.1399	0.0065	0.0446	0.1	0.0255	0.024	0.0033	0.0029	0.0168	0.0144	0.1087	0.0255	0.1098	0.0454	0.0038
2	rs76300941	75589548	0.91	0.473491286898298	0.99	0.493036143459036	0.536143112758734	0.805607185317706	0.0106	0.0083	0.0752	0.0208	0.0467	0.0316	0.0282	0.0251	0.0031	0.0379	0.0349	0.1397	0.0066	0.0447	0.0998	0.0256	0.024	0.0033	0.0029	0.0168	0.0144	0.1085	0.0255	0.1098	0.0455	0.0038
2	rs715161	75594626	0.91	0.473491286898298	0.99	0.493036143459036	0.530939732330257	0.811739000223831	0.0106	0.0083	0.0752	0.0209	0.0468	0.0316	0.0282	0.0249	0.0031	0.038	0.035	0.1396	0.0066	0.0447	0.0997	0.0257	0.024	0.0034	0.0029	0.0168	0.0143	0.1085	0.0255	0.1098	0.0455	0.0038
2	rs60460340	75602674	0.91	0.473491286898298	0.99	0.493036143459036	0.520219617767653	0.814194473988752	0.0106	0.0083	0.0755	0.0209	0.0468	0.0316	0.0284	0.0248	0.0031	0.038	0.035	0.1395	0.0065	0.0447	0.0997	0.0257	0.024	0.0034	0.0028	0.0168	0.0143	0.1085	0.0256	0.1096	0.0456	0.0038
2	rs9677775	75606954	0.91	0.473491286898298	0.99	0.493036143459036	0.580116965578297	0.883253375801007	0.0106	0.0082	0.0755	0.021	0.0469	0.0318	0.0287	0.0248	0.0032	0.038	0.035	0.1388	0.0066	0.0448	0.0994	0.0259	0.024	0.0034	0.0029	0.0168	0.0143	0.108	0.0256	0.1096	0.0458	0.0038
2	rs11126463	75613073	0.91	0.473491286898298	0.99	0.493036143459036	0.705197419684257	0.990829888317765	0.0106	0.0082	0.0751	0.021	0.0471	0.0319	0.029	0.025	0.0034	0.0377	0.0352	0.1379	0.007	0.0448	0.0988	0.0263	0.0242	0.0035	0.003	0.0167	0.0144	0.1069	0.0254	0.1093	0.0464	0.004
2	rs139528653	75616021	0.91	0.473491286898298	0.99	0.493036143459036	0.715508239009963	0.98731691494899	0.0106	0.0082	0.0751	0.021	0.0471	0.0319	0.029	0.0251	0.0034	0.0377	0.0352	0.1379	0.007	0.0448	0.0988	0.0263	0.0242	0.0035	0.003	0.0167	0.0144	0.1068	0.0254	0.1093	0.0464	0.004
2	rs4600691	75618545	0.91	0.473491286898298	0.99	0.493036143459036	0.742141933949734	0.996103871362348	0.0106	0.0082	0.0752	0.021	0.0471	0.032	0.0291	0.025	0.0034	0.0377	0.0352	0.1379	0.007	0.0448	0.0987	0.0263	0.0242	0.0035	0.003	0.0167	0.0145	0.1069	0.0254	0.1093	0.0464	0.0039
2	rs6733288	75630573	0.92	0.422441555019286	0.99	0.493036143459036	1.67563287667907	1.43550964370311	0.0115	0.007	0.0746	0.0224	0.0478	0.0319	0.0317	0.025	0.0038	0.0391	0.0352	0.1343	0.0084	0.0447	0.0966	0.0275	0.025	0.0046	0.0034	0.0175	0.0146	0.1003	0.0263	0.1082	0.0468	0.0047
2	rs74259757	75630810	0.92	0.422441555019286	0.99	0.493036143459036	1.80188270224464	1.5398388130974	0.0116	0.0068	0.0744	0.0228	0.048	0.0317	0.0319	0.0249	0.004	0.0397	0.035	0.134	0.0087	0.0449	0.0962	0.0281	0.0251	0.0049	0.0034	0.0177	0.0147	0.0989	0.0265	0.1074	0.0468	0.0047
2	rs720069	75632086	0.92	0.422441555019286	0.99	0.493036143459036	1.9699120077694	1.54415326806573	0.0117	0.0066	0.0741	0.023	0.0485	0.0317	0.032	0.0251	0.004	0.04	0.0347	0.1338	0.0088	0.0451	0.0961	0.0283	0.0251	0.0051	0.0034	0.018	0.0149	0.098	0.0267	0.1068	0.0469	0.0047
2	rs76602560	75632253	0.92	0.422441555019286	0.99	0.493036143459036	1.96803440477646	1.54933310307472	0.0117	0.0067	0.0741	0.023	0.0485	0.0317	0.032	0.0251	0.004	0.04	0.0347	0.1338	0.0088	0.0451	0.0961	0.0283	0.0251	0.0051	0.0034	0.018	0.0149	0.098	0.0267	0.1068	0.0469	0.0047
2	rs72812873	75632400	0.92	0.422441555019286	0.99	0.493036143459036	1.96935970912092	1.55106031639663	0.0117	0.0067	0.0741	0.023	0.0485	0.0317	0.032	0.0251	0.004	0.04	0.0347	0.1338	0.0088	0.0451	0.0961	0.0283	0.0252	0.0051	0.0034	0.0179	0.0149	0.098	0.0267	0.1068	0.0469	0.0047
2	rs10490317	75636143	0.92	0.422441555019286	0.99	0.493036143459036	1.93972302528781	1.57215636716791	0.0118	0.0066	0.0741	0.023	0.0485	0.0316	0.032	0.0251	0.0041	0.04	0.0345	0.1335	0.0088	0.0451	0.0966	0.0283	0.0251	0.0052	0.0035	0.0178	0.0149	0.098	0.0268	0.1067	0.0468	0.0048
2	rs115390322	75640575	0.92	0.422441555019286	1	0.442785362986439	1.99992420554986	1.57284878905004	0.0118	0.0066	0.0742	0.0229	0.0485	0.0315	0.032	0.025	0.004	0.0399	0.0345	0.1332	0.0088	0.0451	0.097	0.0283	0.0251	0.0052	0.0035	0.0178	0.0149	0.0981	0.0269	0.1066	0.0468	0.0049
2	rs36098468	75641572	0.92	0.422441555019286	1	0.442785362986439	1.97709662314443	1.57787025842134	0.0118	0.0066	0.0742	0.0229	0.0485	0.0315	0.032	0.025	0.0041	0.0399	0.0344	0.1332	0.0088	0.045	0.0971	0.0283	0.0251	0.0052	0.0035	0.0178	0.0149	0.0981	0.0269	0.1066	0.0467	0.0049
2	rs71418774	75643118	0.92	0.422441555019286	1	0.442785362986439	1.94599026301386	1.55088758155086	0.0118	0.0066	0.0742	0.0229	0.0485	0.0315	0.032	0.025	0.0041	0.0399	0.0344	0.1331	0.0088	0.045	0.0967	0.0283	0.025	0.0053	0.0035	0.0178	0.0149	0.0981	0.0274	0.1066	0.0467	0.0049
2	rs2110937	75644607	0.92	0.422441555019286	1	0.442785362986439	1.94170141562738	1.55261506502981	0.0118	0.0066	0.0743	0.0229	0.0485	0.0314	0.032	0.025	0.0041	0.0399	0.0343	0.1332	0.0088	0.045	0.0967	0.0283	0.0251	0.0053	0.0035	0.0179	0.0149	0.098	0.0274	0.1066	0.0467	0.005
2	rs4140811	75645202	0.92	0.422441555019286	1	0.442785362986439	1.92413964568308	1.58809397381512	0.0118	0.0066	0.0742	0.0229	0.0485	0.0314	0.032	0.025	0.0041	0.0399	0.0343	0.1332	0.0088	0.045	0.0967	0.0283	0.0251	0.0053	0.0035	0.0179	0.0149	0.098	0.0274	0.1066	0.0467	0.005
2	rs79097820	75648970	0.92	0.422441555019286	1	0.442785362986439	1.93543885057738	1.61030904633855	0.0118	0.0065	0.0742	0.0229	0.0485	0.0313	0.032	0.025	0.0041	0.0399	0.0341	0.1334	0.0088	0.0449	0.0968	0.0283	0.0251	0.0053	0.0035	0.0179	0.0149	0.0979	0.0274	0.1066	0.0466	0.0049
2	rs7599681	75652821	0.93	0.375229593708928	1	0.442785362986439	1.8404939466473	1.55866361544319	0.0117	0.0065	0.0742	0.0231	0.0487	0.0312	0.032	0.0252	0.0041	0.0396	0.0342	0.134	0.0087	0.0446	0.0968	0.0284	0.0251	0.0054	0.0035	0.0179	0.015	0.0972	0.0275	0.1066	0.0464	0.005
2	rs74742427	75656303	0.94	0.331738599837001	1	0.442785362986439	1.6521849446255	1.54657018708607	0.0117	0.0065	0.0741	0.0235	0.049	0.031	0.032	0.0252	0.0042	0.0393	0.0343	0.1347	0.0086	0.0445	0.0969	0.0286	0.0251	0.0055	0.0035	0.0179	0.0151	0.0966	0.0275	0.1064	0.0461	0.005
2	rs34780416	75657704	0.94	0.331738599837001	1	0.442785362986439	1.43311095999008	1.59156194866268	0.0116	0.0064	0.0739	0.0242	0.0496	0.0303	0.0319	0.0251	0.0043	0.0386	0.0351	0.1362	0.0086	0.0442	0.0971	0.029	0.0252	0.0058	0.0036	0.018	0.0154	0.0949	0.0274	0.1059	0.0453	0.0051
2	rs73936286	75658860	0.93	0.375229593708928	1	0.442785362986439	1.10779099532259	1.50625151220999	0.0115	0.0064	0.0744	0.0238	0.05	0.0296	0.031	0.0246	0.0043	0.0376	0.0359	0.1391	0.0083	0.0439	0.0965	0.0283	0.0243	0.0061	0.0036	0.0175	0.0153	0.0962	0.0272	0.1082	0.0437	0.0053
2	rs72814715	75660160	0.93	0.375229593708928	1	0.442785362986439	1.02899173233122	1.40791257036958	0.0115	0.0063	0.0746	0.0235	0.0501	0.0293	0.0306	0.0245	0.0042	0.0374	0.036	0.1399	0.0082	0.044	0.097	0.028	0.0241	0.0061	0.0036	0.0175	0.0154	0.0965	0.0272	0.1086	0.0434	0.0052
2	rs75616708	75665735	0.93	0.375229593708928	1	0.442785362986439	0.930797011278925	1.34386669253851	0.0115	0.0063	0.0748	0.0234	0.0501	0.0292	0.0304	0.0244	0.0042	0.0374	0.0361	0.1405	0.0081	0.0441	0.0972	0.0279	0.024	0.0061	0.0036	0.0175	0.0154	0.0968	0.0272	0.1087	0.0429	0.0052
2	rs6547000	75666206	0.93	0.375229593708928	1	0.442785362986439	0.929547468168768	1.33694996739528	0.0114	0.0063	0.0747	0.0234	0.0501	0.0292	0.0305	0.0244	0.0043	0.0374	0.036	0.1405	0.0081	0.0441	0.0972	0.0278	0.024	0.0061	0.0036	0.0176	0.0155	0.0969	0.0272	0.1089	0.0429	0.0052
2	rs13031576	75669070	0.93	0.375229593708928	1	0.442785362986439	0.898701178274327	1.27832058296539	0.0114	0.0063	0.0748	0.0231	0.0503	0.029	0.0305	0.0245	0.0043	0.0373	0.0362	0.1408	0.0081	0.0441	0.097	0.0277	0.0239	0.0061	0.0036	0.0176	0.0156	0.0973	0.0273	0.1087	0.0427	0.0052
2	rs7604227	75671714	0.93	0.375229593708928	1	0.442785362986439	0.863765879574568	1.23128073229507	0.0115	0.0063	0.0748	0.0229	0.0504	0.0287	0.0303	0.0244	0.0043	0.0375	0.0363	0.1408	0.008	0.0442	0.0968	0.0275	0.0236	0.0061	0.0037	0.0176	0.0158	0.0979	0.0273	0.1089	0.0426	0.0052
2	rs11903584	75672583	0.93	0.375229593708928	1	0.442785362986439	0.8695072971997	1.2289534540618	0.0115	0.0063	0.0748	0.0228	0.0505	0.0286	0.0303	0.0244	0.0043	0.0375	0.0362	0.1408	0.008	0.0443	0.0968	0.0274	0.0236	0.0061	0.0037	0.0176	0.0158	0.098	0.0273	0.109	0.0426	0.0053
2	rs10201616	75675860	0.93	0.375229593708928	1	0.442785362986439	0.856833093508336	1.18389299462607	0.0114	0.0063	0.0748	0.0227	0.0504	0.0286	0.0302	0.0244	0.0042	0.0375	0.0362	0.1409	0.008	0.0442	0.0967	0.0274	0.0235	0.006	0.0037	0.0178	0.0161	0.0981	0.0273	0.109	0.0426	0.0052
2	rs114633179	75676607	0.93	0.375229593708928	1	0.442785362986439	0.843838209296153	1.17168594862837	0.0114	0.0063	0.0748	0.0227	0.0504	0.0286	0.0302	0.0244	0.0042	0.0375	0.0362	0.1409	0.008	0.0442	0.0968	0.0274	0.0235	0.006	0.0037	0.0178	0.0161	0.0981	0.0273	0.109	0.0426	0.0052
2	rs4853154	75680207	0.93	0.375229593708928	1	0.442785362986439	0.465875373055051	0.751628795398587	0.0113	0.006	0.0751	0.0214	0.0512	0.0272	0.0281	0.0244	0.004	0.0366	0.0367	0.1437	0.0075	0.044	0.098	0.0258	0.0222	0.0061	0.0036	0.018	0.0163	0.1015	0.0277	0.1096	0.0427	0.0049
2	rs116023520	75685392	0.93	0.375229593708928	1	0.442785362986439	0.260657264523848	0.593084011794662	0.011	0.0059	0.0752	0.0207	0.0512	0.0265	0.0267	0.0242	0.004	0.036	0.0369	0.1458	0.0072	0.0442	0.0987	0.0249	0.0216	0.0061	0.004	0.018	0.0165	0.1029	0.028	0.1102	0.0421	0.0049
2	rs72814767	75690813	0.93	0.375229593708928	1	0.442785362986439	0.266106407183178	0.607132093668212	0.011	0.006	0.0752	0.0206	0.0513	0.0265	0.0266	0.0242	0.004	0.036	0.037	0.146	0.0072	0.0443	0.0987	0.0248	0.0216	0.0061	0.0041	0.018	0.0165	0.1031	0.0281	0.1103	0.042	0.0049
2	rs13004609	75691290	0.93	0.375229593708928	1	0.442785362986439	0.267569845822541	0.618513107593303	0.011	0.006	0.0752	0.0206	0.0512	0.0265	0.0266	0.0242	0.004	0.036	0.037	0.146	0.0072	0.0443	0.0988	0.0248	0.0216	0.0061	0.0041	0.018	0.0165	0.1031	0.0281	0.1103	0.042	0.0049
2	rs11889034	75692265	0.93	0.375229593708928	1	0.442785362986439	1.03716683423334	0.839297873641215	0.011	0.0059	0.074	0.0205	0.0512	0.0265	0.0265	0.0242	0.004	0.036	0.037	0.1459	0.0073	0.0443	0.0984	0.0247	0.0216	0.0061	0.006	0.018	0.0164	0.103	0.0282	0.1105	0.042	0.0049
2	rs2422203	75694310	0.93	0.375229593708928	1	0.442785362986439	1.04493119098169	0.827573348195574	0.011	0.0059	0.0739	0.0205	0.0512	0.0265	0.0264	0.0241	0.004	0.036	0.0369	0.146	0.0073	0.0442	0.0985	0.0246	0.0215	0.0061	0.006	0.0181	0.0164	0.103	0.0282	0.1105	0.0421	0.0049
2	rs6759991	75696816	0.93	0.375229593708928	1	0.442785362986439	1.02604123822323	0.783158158065654	0.011	0.0059	0.074	0.0204	0.0512	0.0264	0.0263	0.0241	0.004	0.036	0.0369	0.1461	0.0073	0.0442	0.0985	0.0246	0.0215	0.006	0.006	0.0181	0.0164	0.1031	0.0283	0.1105	0.0422	0.0049
2	rs10460510	75697424	0.93	0.375229593708928	1	0.442785362986439	1.01366949390593	0.767661644831847	0.011	0.0059	0.074	0.0205	0.0512	0.0264	0.0261	0.0241	0.004	0.036	0.0369	0.1463	0.0072	0.0442	0.0984	0.0247	0.0216	0.006	0.006	0.0181	0.0164	0.1031	0.0282	0.1106	0.0422	0.0049
2	Affx-20493768	75703209	0.94	0.331738599837001	1	0.442785362986439	0.712014406365931	0.480036685288879	0.0106	0.0058	0.0743	0.0202	0.0518	0.0247	0.0242	0.024	0.0037	0.0356	0.0367	0.1501	0.0067	0.0445	0.0996	0.0234	0.0203	0.0058	0.0056	0.0182	0.0164	0.106	0.0287	0.1108	0.0414	0.0047
2	rs2539992	75705619	0.94	0.331738599837001	1	0.442785362986439	0.707565237399538	0.374420789969283	0.0105	0.0057	0.0746	0.02	0.052	0.0237	0.0238	0.0239	0.0036	0.0355	0.0367	0.1522	0.0064	0.0446	0.1001	0.0234	0.0198	0.0057	0.0055	0.0181	0.0163	0.1065	0.0288	0.1106	0.0413	0.0046
2	rs76290868	75714128	0.95	0.291843936447983	1	0.442785362986439	0.67778663987432	0.0485304296482857	0.0086	0.0055	0.0795	0.0161	0.056	0.0202	0.0199	0.0225	0.0028	0.0341	0.0352	0.1582	0.0053	0.0447	0.1028	0.0201	0.018	0.0051	0.0046	0.0178	0.0162	0.1138	0.0287	0.1142	0.0402	0.0035
2	rs10167307	75716307	0.95	0.291843936447983	1.02	0.35283343175317	0.627732760349924	0.0370076710181459	0.0084	0.0055	0.0797	0.0159	0.0563	0.02	0.0198	0.0224	0.0028	0.0341	0.0351	0.1585	0.0053	0.0447	0.1029	0.0199	0.0179	0.0051	0.0046	0.0178	0.0161	0.1142	0.0286	0.1148	0.0401	0.0035
2	rs76580538	75718651	0.95	0.291843936447983	1.02	0.35283343175317	0.650294632557546	0.0281304315236123	0.0084	0.0055	0.08	0.0157	0.0564	0.0199	0.0196	0.0223	0.0028	0.0341	0.035	0.1587	0.0053	0.0447	0.1031	0.0197	0.0178	0.0051	0.0046	0.0178	0.0162	0.1145	0.0286	0.115	0.0401	0.0035
2	rs11126472	75720372	0.95	0.291843936447983	1.02	0.35283343175317	0.63413188977302	0.022636058365174	0.0084	0.0055	0.0801	0.0156	0.0565	0.0198	0.0195	0.0222	0.0027	0.034	0.0349	0.1588	0.0053	0.0447	0.1032	0.0196	0.0178	0.0051	0.0045	0.0177	0.0162	0.1147	0.0286	0.1152	0.04	0.0034
2	rs7591332	75721030	0.95	0.291843936447983	1.02	0.35283343175317	0.634272862692659	0.0214649851891866	0.0083	0.0055	0.0803	0.0155	0.0565	0.0197	0.0194	0.0222	0.0027	0.034	0.0349	0.1589	0.0053	0.0448	0.1033	0.0196	0.0177	0.0051	0.0045	0.0177	0.0162	0.1149	0.0286	0.1154	0.04	0.0034
2	rs990621	75721165	0.95	0.291843936447983	1.02	0.35283343175317	0.621712516913728	0.0164968815994975	0.0082	0.0054	0.0804	0.0155	0.0565	0.0196	0.0194	0.0222	0.0026	0.034	0.0349	0.1589	0.0051	0.045	0.1033	0.0195	0.0177	0.0051	0.0044	0.0177	0.0162	0.1148	0.0291	0.1154	0.04	0.0034
2	rs79193850	75746750	0.95	0.291843936447983	1.02	0.35283343175317	0.641056354639088	0.0727964518298534	0.0077	0.0052	0.083	0.0143	0.0568	0.0184	0.018	0.0214	0.0023	0.0331	0.034	0.16	0.005	0.0447	0.1045	0.0184	0.0171	0.0049	0.004	0.017	0.0163	0.1184	0.0293	0.1179	0.0396	0.0031
2	rs6750855	75754265	0.95	0.291843936447983	1.02	0.35283343175317	0.549454348695864	0.021838138548968	0.0077	0.0052	0.0831	0.0143	0.0568	0.0184	0.018	0.0213	0.0023	0.0331	0.034	0.1601	0.005	0.0447	0.1045	0.0184	0.0171	0.0049	0.004	0.017	0.0163	0.1185	0.0293	0.118	0.0396	0.0031
2	rs2110491	75754419	0.95	0.291843936447983	1.02	0.35283343175317	0.554344983392096	0.0234476996623001	0.0077	0.0052	0.0831	0.0143	0.0569	0.0184	0.018	0.0213	0.0023	0.0331	0.034	0.1601	0.005	0.0447	0.1046	0.0183	0.0171	0.0049	0.004	0.0169	0.0162	0.1185	0.0293	0.118	0.0396	0.0031
2	rs79234962	75754622	0.95	0.291843936447983	1.02	0.35283343175317	0.545766895255951	0.0229761335677571	0.0077	0.0052	0.0831	0.0143	0.0569	0.0184	0.0179	0.0213	0.0023	0.0331	0.034	0.1601	0.005	0.0447	0.1046	0.0183	0.0171	0.0049	0.004	0.0169	0.0162	0.1185	0.0293	0.118	0.0396	0.0031
2	rs6760634	75760716	0.95	0.291843936447983	1.03	0.312927433563081	0.512471213096937	0.0157785398569562	0.0077	0.0052	0.0834	0.0141	0.0569	0.0182	0.0178	0.0217	0.0023	0.0331	0.0341	0.1601	0.005	0.0448	0.1046	0.018	0.017	0.0049	0.004	0.017	0.0163	0.1186	0.0293	0.1179	0.0396	0.003
2	rs13009167	75766380	0.95	0.291843936447983	1.03	0.312927433563081	0.521312679036328	0.0149720453936491	0.0077	0.0052	0.0835	0.0142	0.0569	0.0182	0.0178	0.0217	0.0023	0.033	0.034	0.1602	0.005	0.0449	0.1047	0.0179	0.017	0.0048	0.004	0.017	0.0162	0.1187	0.0293	0.118	0.0396	0.003
2	rs34644221	75778890	0.95	0.291843936447983	1.04	0.276253925711104	0.529837114280832	0.0168252886230051	0.0074	0.0049	0.085	0.0141	0.0571	0.0171	0.0165	0.0212	0.0021	0.0324	0.0341	0.1638	0.0047	0.0446	0.1047	0.0169	0.0163	0.0046	0.0036	0.0171	0.0157	0.1206	0.0294	0.1192	0.039	0.0027
2	rs12053280	75779513	0.95	0.291843936447983	1.05	0.24269399207398	0.518100914482455	0.00659135095787891	0.0074	0.0048	0.0851	0.0141	0.0571	0.0171	0.0165	0.0211	0.0021	0.0324	0.0341	0.164	0.0047	0.0446	0.1048	0.0168	0.0163	0.0046	0.0036	0.0171	0.0157	0.1207	0.0294	0.1192	0.039	0.0027
2	rs74349404	75781027	0.95	0.291843936447983	1.05	0.24269399207398	0.519705614260115	0.00828292312282887	0.0073	0.0048	0.0852	0.0141	0.0571	0.017	0.0164	0.0211	0.0021	0.0323	0.0341	0.1643	0.0046	0.0446	0.105	0.0166	0.0162	0.0046	0.0036	0.0171	0.0157	0.1209	0.0294	0.1193	0.0389	0.0027
2	rs115011619	75782256	0.95	0.291843936447983	1.05	0.24269399207398	0.50947648376611	0.00668257294700575	0.0073	0.0048	0.0853	0.0141	0.0572	0.0169	0.0163	0.021	0.0021	0.0324	0.0341	0.1644	0.0046	0.0446	0.1051	0.0166	0.0161	0.0046	0.0035	0.0171	0.0157	0.121	0.0294	0.1193	0.0388	0.0027
2	rs77778348	75783217	0.95	0.291843936447983	1.05	0.24269399207398	0.502184408826863	0.00403778469643202	0.0072	0.0048	0.0854	0.0141	0.0572	0.0168	0.0163	0.021	0.0021	0.0323	0.0341	0.1646	0.0046	0.0447	0.1053	0.0165	0.0161	0.0046	0.0035	0.0171	0.0157	0.1211	0.0294	0.1193	0.0387	0.0027
2	rs78948383	75792373	0.95	0.291843936447983	1.05	0.24269399207398	0.479560651958914	0.00890930020209289	0.007	0.0047	0.0862	0.014	0.0575	0.0163	0.0155	0.0209	0.002	0.0321	0.0341	0.1659	0.0045	0.0447	0.1062	0.0158	0.0157	0.0044	0.0032	0.0171	0.0156	0.1221	0.0293	0.1198	0.0379	0.0026
2	rs17677380	75796950	0.95	0.291843936447983	1.05	0.24269399207398	0.452924145255533	0.00882970978596769	0.0069	0.0047	0.0864	0.014	0.0578	0.016	0.0152	0.0208	0.002	0.0322	0.0341	0.1662	0.0044	0.0445	0.1066	0.0155	0.0155	0.0044	0.0031	0.0171	0.0155	0.1227	0.0293	0.1201	0.0379	0.0025
2	rs55975529	75800568	0.95	0.291843936447983	1.06	0.212122118160079	0.450763006410871	0.00869787984530459	0.0069	0.0047	0.0864	0.0139	0.0579	0.0158	0.0151	0.0208	0.002	0.0321	0.0341	0.1664	0.0044	0.0445	0.1067	0.0154	0.0154	0.0043	0.003	0.0171	0.0154	0.1229	0.0293	0.1202	0.0378	0.0025
2	rs6709972	75802231	0.95	0.291843936447983	1.05	0.24269399207398	0.446515640556131	0.00753325145155703	0.0069	0.0046	0.0864	0.0139	0.058	0.0158	0.0151	0.0208	0.002	0.0322	0.0342	0.1665	0.0044	0.0445	0.1067	0.0154	0.0154	0.0043	0.003	0.0171	0.0154	0.1229	0.0293	0.1203	0.0378	0.0025
2	rs72816761	75807129	0.95	0.291843936447983	1.05	0.24269399207398	0.413941810483788	0.00775426394954749	0.0069	0.0046	0.0865	0.0139	0.058	0.0157	0.0151	0.0206	0.002	0.0321	0.0342	0.1665	0.0042	0.0445	0.1072	0.0153	0.0154	0.0043	0.003	0.0171	0.0154	0.123	0.0293	0.1203	0.0378	0.0025
2	rs10203769	75820691	0.95	0.291843936447983	1.05	0.24269399207398	0.39255488759545	0.0278493563335276	0.0066	0.0044	0.0881	0.0136	0.0584	0.0147	0.014	0.0204	0.0018	0.0314	0.0343	0.1692	0.0036	0.0442	0.1082	0.0149	0.0145	0.004	0.0022	0.0172	0.0148	0.124	0.0286	0.1226	0.0377	0.0022
2	rs6725366	75832622	0.94	0.331738599837001	1.05	0.24269399207398	0.370924202139199	0.0682108564258629	0.0065	0.0042	0.0894	0.013	0.0582	0.0137	0.0132	0.0201	0.0016	0.0309	0.0349	0.1713	0.003	0.044	0.1083	0.0146	0.0137	0.0039	0.0015	0.0171	0.0144	0.1253	0.0282	0.1248	0.0378	0.0021
2	rs113729229	75835574	0.94	0.331738599837001	1.05	0.24269399207398	0.381055032266783	0.0645643175453428	0.0065	0.0041	0.0895	0.013	0.0581	0.0136	0.0132	0.0201	0.0016	0.0309	0.0349	0.1714	0.0029	0.044	0.1082	0.0145	0.0137	0.004	0.0015	0.0171	0.0144	0.1255	0.0282	0.1249	0.0378	0.002
2	rs17011534	75839376	0.94	0.331738599837001	1.05	0.24269399207398	0.384536660996603	0.0565588846410579	0.0066	0.0041	0.0896	0.013	0.0581	0.0136	0.0131	0.02	0.0016	0.0308	0.0349	0.1715	0.0029	0.044	0.1079	0.0145	0.0136	0.0041	0.0015	0.0171	0.0144	0.1259	0.0281	0.125	0.0379	0.002
2	rs56274119	75839454	0.94	0.331738599837001	1.05	0.24269399207398	0.38365091652659	0.05791583074535	0.0065	0.0041	0.0896	0.013	0.0581	0.0136	0.0131	0.02	0.0016	0.0308	0.0349	0.1716	0.0029	0.044	0.1079	0.0145	0.0136	0.0041	0.0015	0.0171	0.0144	0.1259	0.0281	0.125	0.0379	0.002
2	rs6732511	75839733	0.94	0.331738599837001	1.05	0.24269399207398	0.384481271638392	0.0590243768754411	0.0065	0.0041	0.0896	0.013	0.0581	0.0136	0.0131	0.02	0.0016	0.0308	0.0349	0.1716	0.0029	0.044	0.1079	0.0145	0.0136	0.0041	0.0015	0.0171	0.0144	0.1259	0.0281	0.125	0.0379	0.002
2	rs875755	75844679	0.95	0.291843936447983	1.05	0.24269399207398	0.492999398647009	0.0790513012236814	0.0065	0.004	0.09	0.0128	0.0585	0.0134	0.0131	0.0198	0.0015	0.0308	0.035	0.1724	0.0028	0.0437	0.1068	0.0147	0.0134	0.0039	0.0011	0.0171	0.0144	0.1272	0.0277	0.1257	0.0377	0.0019
2	rs79771279	75845086	0.95	0.291843936447983	1.05	0.24269399207398	0.489310818087905	0.0809835855775281	0.0065	0.0039	0.0901	0.0128	0.0585	0.0134	0.013	0.0198	0.0014	0.0308	0.035	0.1723	0.0028	0.0437	0.1068	0.0147	0.0134	0.0038	0.0011	0.0171	0.0144	0.1272	0.0277	0.1258	0.0377	0.0019
2	rs17011542	75845613	0.95	0.291843936447983	1.05	0.24269399207398	0.485697791259533	0.0858965225782879	0.0064	0.0039	0.0903	0.0128	0.0585	0.0134	0.013	0.0198	0.0014	0.0307	0.035	0.1723	0.0028	0.0437	0.107	0.0147	0.0133	0.0037	0.0011	0.0171	0.0144	0.1274	0.0277	0.1261	0.0377	0.0018
2	rs1859709	75862704	0.95	0.291843936447983	1.05	0.24269399207398	0.525889622132421	0.10818162256468	0.0066	0.0038	0.092	0.0127	0.0586	0.0135	0.0125	0.0193	0.0012	0.0304	0.0351	0.1718	0.0028	0.0435	0.1077	0.0148	0.0131	0.0035	9e-04	0.0172	0.0139	0.1283	0.0276	0.1259	0.0376	0.0017
2	rs76786057	75869755	0.95	0.291843936447983	1.05	0.24269399207398	0.54721414200697	0.115559999216445	0.0066	0.0037	0.0926	0.0127	0.0586	0.0134	0.0124	0.0191	0.0011	0.0302	0.0351	0.1714	0.0028	0.0433	0.1079	0.015	0.0133	0.0034	8e-04	0.0171	0.0133	0.1285	0.0275	0.1268	0.0375	0.0016
2	rs11552948	75874015	0.95	0.291843936447983	1.05	0.24269399207398	0.543730661572874	0.116592212938476	0.0066	0.0037	0.0926	0.0127	0.0587	0.0134	0.0124	0.0191	0.0011	0.0302	0.0351	0.1714	0.0028	0.0433	0.108	0.0149	0.0134	0.0034	8e-04	0.0171	0.0132	0.1285	0.0275	0.1269	0.0375	0.0016
2	rs2286239	75874390	0.95	0.291843936447983	1.05	0.24269399207398	0.542484423053521	0.116850809762216	0.0066	0.0037	0.0927	0.0127	0.0587	0.0135	0.0124	0.0191	0.0011	0.0302	0.0351	0.1714	0.0028	0.0433	0.108	0.0149	0.0134	0.0034	8e-04	0.0171	0.0132	0.1285	0.0275	0.1269	0.0375	0.0017
2	rs41382847	75879359	0.95	0.291843936447983	1.05	0.24269399207398	0.544518455046228	0.123385683898008	0.0066	0.0036	0.0931	0.013	0.0586	0.0133	0.0123	0.019	0.0012	0.0301	0.0351	0.1711	0.0027	0.043	0.1077	0.0149	0.0133	0.0034	7e-04	0.017	0.013	0.1287	0.0276	0.1273	0.038	0.0016
2	rs116799899	75891249	0.95	0.291843936447983	1.05	0.24269399207398	0.542418868955992	0.127281264844169	0.0066	0.0036	0.0932	0.0131	0.0586	0.0133	0.0123	0.019	0.0012	0.0301	0.0351	0.1709	0.0027	0.043	0.1075	0.015	0.0133	0.0034	7e-04	0.017	0.0129	0.1286	0.0276	0.1275	0.0381	0.0016
2	rs17690300	75893111	0.95	0.291843936447983	1.05	0.24269399207398	0.543730661572874	0.127192227947889	0.0066	0.0036	0.0933	0.0131	0.0586	0.0133	0.0123	0.0189	0.0012	0.0301	0.0351	0.1709	0.0027	0.043	0.1075	0.015	0.0133	0.0034	7e-04	0.017	0.0129	0.1286	0.0276	0.1275	0.0381	0.0016
2	rs6722682	75907351	0.95	0.291843936447983	1.06	0.212122118160079	0.541829050447349	0.128709003578474	0.0067	0.0036	0.0935	0.0134	0.0585	0.0133	0.0123	0.0189	0.0012	0.03	0.0351	0.1708	0.0027	0.0428	0.1075	0.015	0.0136	0.0034	7e-04	0.0169	0.0129	0.1283	0.0276	0.1276	0.0382	0.0016
2	rs60829582	75912858	0.95	0.291843936447983	1.07	0.184406357471863	0.542615542471716	0.131852727870306	0.0067	0.0036	0.0935	0.0134	0.0585	0.0133	0.0123	0.0189	0.0012	0.03	0.0351	0.1708	0.0027	0.0428	0.1075	0.015	0.0136	0.0034	6e-04	0.0169	0.0129	0.1283	0.0276	0.1276	0.0382	0.0016
2	rs41286005	75917161	0.95	0.291843936447983	1.07	0.184406357471863	0.54543822760129	0.13675774220584	0.0067	0.0036	0.0935	0.0134	0.0586	0.0133	0.0123	0.0189	0.0012	0.0301	0.0351	0.1707	0.0027	0.0428	0.1071	0.0151	0.014	0.0034	6e-04	0.0169	0.0128	0.1282	0.0276	0.1276	0.0383	0.0016
2	rs17741590	75919479	0.95	0.291843936447983	1.07	0.184406357471863	0.546621868107802	0.135479749741166	0.0067	0.0036	0.0935	0.0134	0.0586	0.0133	0.0123	0.0189	0.0012	0.0301	0.0351	0.1706	0.0027	0.0428	0.107	0.0151	0.0141	0.0034	6e-04	0.0169	0.0128	0.1282	0.0277	0.1276	0.0383	0.0016
2	rs58968047	75924816	0.94	0.331738599837001	1.07	0.184406357471863	0.546227186836555	0.142748515665809	0.0067	0.0036	0.0935	0.0134	0.0586	0.0133	0.0123	0.0189	0.0012	0.0301	0.0351	0.1706	0.0027	0.0428	0.1069	0.0151	0.0142	0.0033	6e-04	0.0169	0.0127	0.1282	0.0277	0.1277	0.0384	0.0016
2	rs2298948	75926565	0.94	0.331738599837001	1.07	0.184406357471863	0.54524107183418	0.146762737124502	0.0066	0.0036	0.0934	0.0134	0.0586	0.0133	0.0124	0.0189	0.0012	0.0302	0.0351	0.1706	0.0027	0.0428	0.1069	0.0151	0.0143	0.0033	6e-04	0.017	0.0127	0.1282	0.0277	0.1276	0.0384	0.0016
2	rs6547019	75928300	0.94	0.331738599837001	1.07	0.184406357471863	0.54543822760129	0.146293899622087	0.0067	0.0036	0.0934	0.0134	0.0586	0.0133	0.0124	0.0189	0.0012	0.0302	0.0351	0.1706	0.0027	0.0428	0.1068	0.0151	0.0144	0.0033	6e-04	0.017	0.0127	0.1282	0.0277	0.1276	0.0385	0.0016
2	rs41286007	75929513	0.94	0.331738599837001	1.07	0.184406357471863	0.545898388463262	0.142934327898062	0.0067	0.0036	0.0934	0.0135	0.0586	0.0133	0.0124	0.0189	0.0012	0.0302	0.0351	0.1706	0.0027	0.0428	0.1068	0.0151	0.0144	0.0033	6e-04	0.017	0.0127	0.1282	0.0276	0.1276	0.0385	0.0016
2	rs33971443	75931128	0.94	0.331738599837001	1.07	0.184406357471863	0.547082499456131	0.143864704229417	0.0067	0.0035	0.0934	0.0135	0.0586	0.0133	0.0124	0.0189	0.0012	0.0302	0.0351	0.1706	0.0027	0.0428	0.1067	0.0151	0.0143	0.0033	6e-04	0.017	0.0127	0.1282	0.0276	0.1276	0.0385	0.0016
2	rs116739842	75933214	0.95	0.291843936447983	1.07	0.184406357471863	0.553815283440025	0.133208609778231	0.0067	0.0035	0.0935	0.0135	0.0586	0.0133	0.0124	0.0189	0.0012	0.0301	0.0352	0.1706	0.0027	0.0427	0.1067	0.0151	0.0144	0.0033	6e-04	0.0169	0.0127	0.1282	0.0276	0.1275	0.0385	0.0016
2	rs116614080	75953883	0.95	0.291843936447983	1.07	0.184406357471863	0.517972640725094	0.144144243876667	0.0067	0.0035	0.094	0.0139	0.0584	0.0136	0.013	0.0184	0.0012	0.0298	0.0353	0.1701	0.0026	0.0421	0.1066	0.0157	0.015	0.0031	6e-04	0.0165	0.0119	0.1288	0.0277	0.1272	0.0383	0.002
2	rs67478906	75958356	0.95	0.291843936447983	1.07	0.184406357471863	0.519962585745794	0.152335667449292	0.0067	0.0036	0.0941	0.014	0.0583	0.0136	0.0131	0.0183	0.0012	0.0298	0.0353	0.17	0.0026	0.0421	0.1066	0.0158	0.015	0.0031	6e-04	0.0165	0.0119	0.1289	0.0277	0.1272	0.0383	0.002
2	rs2214885	75962678	0.95	0.291843936447983	1.07	0.184406357471863	0.521055389822579	0.170382409101083	0.0067	0.0036	0.0942	0.014	0.0583	0.0136	0.0131	0.0183	0.0012	0.0298	0.0352	0.1699	0.0026	0.0421	0.1066	0.0158	0.0151	0.003	6e-04	0.0164	0.0118	0.129	0.0277	0.1273	0.0383	0.002
2	rs114467090	75969158	0.95	0.291843936447983	1.07	0.184406357471863	0.535035382573639	0.17695490567372	0.0067	0.0036	0.0942	0.0142	0.0582	0.0136	0.0131	0.0182	0.0012	0.0298	0.0352	0.1698	0.0026	0.0421	0.1069	0.0159	0.0152	0.003	6e-04	0.0164	0.0116	0.129	0.0276	0.1273	0.0381	0.0021
2	rs11687238	75972507	0.95	0.291843936447983	1.07	0.184406357471863	0.543861923103317	0.186258923627492	0.0067	0.0036	0.0943	0.0143	0.0582	0.0135	0.0132	0.0181	0.0012	0.0298	0.0352	0.1698	0.0026	0.0421	0.107	0.0159	0.0152	0.0031	6e-04	0.0164	0.0115	0.1291	0.0276	0.1273	0.0381	0.0021
2	rs2422237	75972793	0.95	0.291843936447983	1.07	0.184406357471863	0.55321965557087	0.194584414881238	0.0067	0.0036	0.0941	0.0142	0.0583	0.0135	0.0131	0.0181	0.0012	0.0301	0.0352	0.1697	0.0027	0.0423	0.1069	0.0158	0.0152	0.003	6e-04	0.0164	0.0115	0.1289	0.0277	0.1273	0.0381	0.0021
2	rs11675641	75977535	0.95	0.291843936447983	1.07	0.184406357471863	0.520476710317906	0.188507908465987	0.0067	0.0036	0.0942	0.0143	0.0582	0.0136	0.0135	0.0181	0.0012	0.03	0.0352	0.1693	0.0025	0.0422	0.1071	0.0158	0.0154	0.0031	6e-04	0.0164	0.0115	0.1289	0.0275	0.1275	0.0378	0.0022
2	rs11126482	75977801	0.95	0.291843936447983	1.07	0.184406357471863	0.524340356681331	0.182193574875921	0.0067	0.0036	0.094	0.0143	0.0582	0.0136	0.0136	0.0181	0.0013	0.03	0.0352	0.1692	0.0025	0.0422	0.1071	0.0158	0.0154	0.0031	6e-04	0.0164	0.0115	0.1289	0.0275	0.1275	0.0378	0.0023
2	rs75319906	75978272	0.95	0.291843936447983	1.07	0.184406357471863	0.524727469247518	0.170283492808381	0.0067	0.0036	0.094	0.0143	0.0582	0.0136	0.0136	0.0181	0.0013	0.03	0.0352	0.1692	0.0025	0.0422	0.1071	0.0158	0.0154	0.0031	6e-04	0.0164	0.0115	0.1289	0.0275	0.1275	0.0378	0.0023
2	rs75333824	75983292	0.95	0.291843936447983	1.07	0.184406357471863	0.546490292749373	0.16136683400676	0.0067	0.0035	0.0942	0.0143	0.0582	0.0136	0.0136	0.0179	0.0013	0.0299	0.0352	0.1693	0.0024	0.0422	0.1071	0.0159	0.0154	0.0031	6e-04	0.0164	0.0115	0.1291	0.0275	0.1275	0.0377	0.0023
2	rs13427983	75988131	0.95	0.291843936447983	1.07	0.184406357471863	0.556134477556728	0.1634095378146	0.0067	0.0035	0.0943	0.0143	0.0582	0.0135	0.0136	0.0179	0.0013	0.0299	0.0352	0.1693	0.0024	0.0421	0.1071	0.0159	0.0154	0.0031	6e-04	0.0164	0.0114	0.1291	0.0274	0.1275	0.0377	0.0024
2	rs17691337	75989460	0.95	0.291843936447983	1.07	0.184406357471863	0.554676166731442	0.17206704779392	0.0067	0.0035	0.0943	0.0143	0.0581	0.0135	0.0136	0.0178	0.0013	0.0299	0.0352	0.1693	0.0024	0.0421	0.1071	0.0159	0.0154	0.0031	6e-04	0.0164	0.0114	0.1291	0.0274	0.1275	0.0376	0.0024
2	rs75009661	75992359	0.95	0.291843936447983	1.07	0.184406357471863	0.551698865010865	0.173458725360656	0.0067	0.0035	0.0943	0.0143	0.0581	0.0136	0.0136	0.0178	0.0013	0.0299	0.0352	0.1693	0.0024	0.0421	0.1071	0.0159	0.0154	0.0031	6e-04	0.0164	0.0114	0.1292	0.0274	0.1275	0.0376	0.0024
2	rs9789774	75993443	0.95	0.291843936447983	1.07	0.184406357471863	0.544978249781555	0.182700060279102	0.0067	0.0035	0.0944	0.0143	0.058	0.0136	0.0136	0.0178	0.0013	0.0298	0.0352	0.1693	0.0024	0.0421	0.1071	0.016	0.0154	0.0031	6e-04	0.0164	0.0114	0.1292	0.0274	0.1275	0.0376	0.0024
2	rs13383643	75995540	0.95	0.291843936447983	1.07	0.184406357471863	0.517267405876253	0.168112418281161	0.0067	0.0035	0.0944	0.0144	0.0579	0.0136	0.0137	0.0178	0.0013	0.0298	0.0352	0.1693	0.0024	0.0421	0.1071	0.016	0.0154	0.0031	6e-04	0.0164	0.0114	0.1293	0.0274	0.1274	0.0376	0.0023
2	rs13015902	76011935	0.95	0.291843936447983	1.07	0.184406357471863	0.574379990926549	0.157501188250261	0.0067	0.0035	0.0954	0.0145	0.0577	0.0135	0.0137	0.0177	0.0013	0.0295	0.0354	0.1681	0.0024	0.0413	0.1071	0.0163	0.0153	0.0031	7e-04	0.0168	0.0114	0.1297	0.0274	0.1276	0.0375	0.0026
2	rs4494774	76013043	0.95	0.291843936447983	1.07	0.184406357471863	0.582486963307545	0.165265487847853	0.0067	0.0036	0.0955	0.0145	0.0577	0.0135	0.0138	0.0177	0.0013	0.0294	0.0354	0.1677	0.0023	0.0412	0.1071	0.0164	0.0152	0.0032	7e-04	0.0168	0.0115	0.1296	0.0274	0.1277	0.0375	0.0027
2	rs114046001	76014732	0.95	0.291843936447983	1.06	0.212122118160079	0.589214976423845	0.15894691087472	0.0067	0.0036	0.0955	0.0145	0.0577	0.0135	0.0138	0.0177	0.0013	0.0294	0.0354	0.1675	0.0023	0.0412	0.1072	0.0164	0.0152	0.0033	7e-04	0.0168	0.0115	0.1296	0.0274	0.1278	0.0375	0.0027
2	rs13016544	76038350	0.95	0.291843936447983	1.06	0.212122118160079	0.630963780319781	0.154241654170004	0.0067	0.0035	0.0957	0.0145	0.0579	0.0136	0.0139	0.0176	0.0013	0.0292	0.0354	0.1667	0.0022	0.0413	0.1076	0.0166	0.0151	0.0032	7e-04	0.0168	0.0116	0.1295	0.0274	0.128	0.0374	0.0028
2	rs115348070	76040608	0.95	0.291843936447983	1.06	0.212122118160079	0.634061408673913	0.15778995744588	0.0067	0.0035	0.0957	0.0145	0.0579	0.0136	0.0139	0.0176	0.0013	0.0292	0.0354	0.1666	0.0022	0.0413	0.1077	0.0166	0.0151	0.0032	7e-04	0.0168	0.0116	0.1295	0.0274	0.128	0.0374	0.0028
2	rs12613384	76043246	0.95	0.291843936447983	1.06	0.212122118160079	0.636247984024812	0.153192312773766	0.0067	0.0035	0.0957	0.0145	0.0579	0.0136	0.0139	0.0176	0.0013	0.0292	0.0354	0.1666	0.0022	0.0413	0.1077	0.0166	0.015	0.0032	7e-04	0.0168	0.0116	0.1295	0.0274	0.128	0.0374	0.0028
2	rs80322535	76052013	0.95	0.291843936447983	1.06	0.212122118160079	0.644460416440145	0.149020677207824	0.0067	0.0035	0.0958	0.0145	0.0579	0.0137	0.0139	0.0176	0.0013	0.0291	0.0354	0.1664	0.0022	0.0412	0.1078	0.0166	0.015	0.0032	7e-04	0.0168	0.0116	0.1294	0.0274	0.128	0.0375	0.0028
2	rs76264874	76054834	0.95	0.291843936447983	1.06	0.212122118160079	0.646663227735366	0.156539983186341	0.0067	0.0035	0.0959	0.0145	0.0579	0.0137	0.0139	0.0176	0.0013	0.0291	0.0354	0.1663	0.0022	0.0412	0.1078	0.0166	0.015	0.0032	7e-04	0.0168	0.0116	0.1294	0.0274	0.1281	0.0375	0.0028
2	rs115834045	76070061	0.95	0.291843936447983	1.06	0.212122118160079	0.661100445940861	0.140248667790305	0.0066	0.0035	0.096	0.0145	0.058	0.0138	0.014	0.0176	0.0013	0.029	0.0354	0.1659	0.0021	0.0412	0.1081	0.0167	0.0149	0.0032	6e-04	0.0167	0.0116	0.1293	0.0274	0.1281	0.0376	0.0028
2	rs74536356	76080611	0.95	0.291843936447983	1.06	0.212122118160079	0.66685799245639	0.148078359229789	0.0066	0.0035	0.0961	0.0145	0.0581	0.0138	0.014	0.0176	0.0013	0.0289	0.0355	0.1656	0.0021	0.0411	0.1082	0.0167	0.0149	0.0032	6e-04	0.0167	0.0116	0.1292	0.0274	0.1281	0.0377	0.0029
2	rs4479449	76080911	0.95	0.291843936447983	1.06	0.212122118160079	0.673869199113757	0.149020677207824	0.0066	0.0035	0.0961	0.0146	0.0581	0.0138	0.014	0.0176	0.0013	0.0289	0.0355	0.1656	0.002	0.0411	0.1082	0.0167	0.0149	0.0032	6e-04	0.0167	0.0116	0.1292	0.0274	0.1281	0.0377	0.0029
2	rs34703663	76086552	0.95	0.291843936447983	1.06	0.212122118160079	0.673869199113757	0.160300473335357	0.0066	0.0035	0.0961	0.0146	0.0581	0.0139	0.014	0.0176	0.0013	0.029	0.0355	0.1656	0.002	0.0412	0.1082	0.0167	0.0149	0.0032	6e-04	0.0167	0.0115	0.1292	0.0274	0.1282	0.0378	0.0029
2	rs113956739	76087013	0.95	0.291843936447983	1.06	0.212122118160079	0.673724304841212	0.15894691087472	0.0066	0.0035	0.0961	0.0146	0.0581	0.0139	0.014	0.0176	0.0013	0.029	0.0355	0.1656	0.002	0.0412	0.1082	0.0167	0.0149	0.0032	6e-04	0.0167	0.0115	0.1292	0.0274	0.1282	0.0378	0.0029
2	rs6547035	76091644	0.95	0.291843936447983	1.06	0.212122118160079	0.672493269628371	0.168407900013418	0.0066	0.0035	0.0961	0.0146	0.0581	0.0139	0.014	0.0176	0.0013	0.029	0.0355	0.1656	0.002	0.0412	0.1082	0.0167	0.0149	0.0032	6e-04	0.0167	0.0115	0.1292	0.0274	0.1282	0.0378	0.0029
2	rs75642543	76122241	0.95	0.291843936447983	1.06	0.212122118160079	0.513748111205256	0.166735908740984	0.0067	0.0032	0.0955	0.0141	0.057	0.0143	0.0146	0.017	0.0014	0.0291	0.036	0.1652	0.0019	0.0406	0.109	0.0166	0.0153	0.003	7e-04	0.016	0.0115	0.1296	0.0272	0.1293	0.0386	0.0029
2	rs17011907	76124770	0.95	0.291843936447983	1.06	0.212122118160079	0.510495023476337	0.176453972397721	0.0067	0.0032	0.0955	0.0141	0.057	0.0143	0.0145	0.017	0.0014	0.0291	0.036	0.1652	0.0019	0.0406	0.109	0.0166	0.0153	0.003	7e-04	0.016	0.0115	0.1296	0.0272	0.1293	0.0387	0.0029
2	rs6547038	76126379	0.95	0.291843936447983	1.06	0.212122118160079	0.510431336228256	0.192414099329676	0.0067	0.0032	0.0955	0.0141	0.057	0.0143	0.0145	0.017	0.0014	0.0291	0.036	0.1652	0.0019	0.0406	0.109	0.0166	0.0153	0.003	7e-04	0.016	0.0115	0.1295	0.0272	0.1294	0.0387	0.0029
2	rs35922493	76144117	0.95	0.291843936447983	1.06	0.212122118160079	0.506680521553669	0.16311716825127	0.0067	0.0032	0.0954	0.014	0.0569	0.0143	0.0146	0.017	0.0014	0.0291	0.0361	0.1652	0.0019	0.0407	0.1089	0.0165	0.0152	0.003	7e-04	0.016	0.0115	0.1296	0.0272	0.1294	0.0387	0.0029
2	rs112389269	76145505	0.95	0.291843936447983	1.06	0.212122118160079	0.506299825059019	0.163019752748501	0.0067	0.0032	0.0954	0.014	0.0569	0.0143	0.0146	0.017	0.0014	0.0291	0.0361	0.1652	0.0019	0.0407	0.1089	0.0165	0.0152	0.003	7e-04	0.016	0.0115	0.1296	0.0272	0.1294	0.0387	0.0029
2	rs4453715	76147687	0.95	0.291843936447983	1.06	0.212122118160079	0.504335078468983	0.151860496844653	0.0067	0.0032	0.0953	0.014	0.0569	0.0143	0.0146	0.017	0.0014	0.0291	0.0362	0.1652	0.0019	0.0407	0.1089	0.0165	0.0152	0.003	7e-04	0.016	0.0115	0.1296	0.0272	0.1293	0.0388	0.003
2	rs12473238	76148420	0.96	0.255413023536062	1.06	0.212122118160079	0.501805336830488	0.159913326398094	0.0067	0.0032	0.0953	0.014	0.0569	0.0143	0.0146	0.017	0.0014	0.0291	0.0362	0.1653	0.0019	0.0407	0.1088	0.0165	0.0152	0.003	7e-04	0.016	0.0115	0.1296	0.0272	0.1293	0.0388	0.003
2	rs2422305	76160014	0.96	0.255413023536062	1.06	0.212122118160079	0.482469532764802	0.16448313627982	0.0067	0.0032	0.0952	0.014	0.0568	0.0141	0.0146	0.017	0.0014	0.029	0.0364	0.1652	0.002	0.0409	0.1087	0.0164	0.0152	0.003	8e-04	0.016	0.0115	0.1296	0.0272	0.1293	0.0391	0.003
2	rs114755161	76163997	0.96	0.255413023536062	1.05	0.24269399207398	0.482903499228133	0.160978777219812	0.0067	0.0032	0.0952	0.014	0.0568	0.0141	0.0146	0.017	0.0014	0.029	0.0364	0.1652	0.002	0.0409	0.1087	0.0164	0.0152	0.003	8e-04	0.016	0.0114	0.1296	0.0272	0.1293	0.0391	0.003
2	rs17692553	76174729	0.96	0.255413023536062	1.05	0.24269399207398	0.469844454432132	0.157404973625127	0.0068	0.0032	0.0952	0.0139	0.0566	0.0141	0.0148	0.017	0.0014	0.0289	0.0364	0.165	0.002	0.0409	0.1088	0.0163	0.0153	0.0029	8e-04	0.0159	0.0113	0.1301	0.0272	0.1293	0.039	0.003
2	rs988989	76180788	0.96	0.255413023536062	1.05	0.24269399207398	0.459619548016053	0.167817118247323	0.0068	0.0032	0.0952	0.0139	0.0566	0.014	0.0148	0.017	0.0014	0.0289	0.0364	0.165	0.002	0.0409	0.1088	0.0163	0.0152	0.0029	8e-04	0.0159	0.0112	0.1303	0.0273	0.1294	0.039	0.003
2	rs6743800	76182136	0.97	0.222305343836028	1.06	0.212122118160079	0.288799675112944	0.157886255595879	0.0068	0.0031	0.0946	0.0141	0.0554	0.014	0.0154	0.0171	0.0014	0.0289	0.0369	0.1634	0.0021	0.0408	0.1097	0.0161	0.0151	0.0027	0.001	0.0154	0.011	0.132	0.0272	0.1297	0.0393	0.0029
2	rs76552334	76193422	0.98	0.192372589028169	1.06	0.212122118160079	0.21067277171876	0.151765526550299	0.0071	0.0032	0.0945	0.0142	0.0543	0.0139	0.0158	0.0171	0.0014	0.0289	0.0374	0.1622	0.0022	0.0403	0.1107	0.0162	0.0151	0.0024	0.0011	0.0153	0.0108	0.1326	0.0265	0.13	0.0396	0.0029
2	rs75763380	76207424	0.98	0.192372589028169	1.07	0.184406357471863	0.202614527276192	0.157693680167223	0.0071	0.0032	0.0944	0.0142	0.0543	0.0139	0.0158	0.0172	0.0014	0.0289	0.0374	0.1621	0.0022	0.0404	0.1106	0.0162	0.0151	0.0024	0.0011	0.0154	0.0109	0.1326	0.0265	0.1299	0.0397	0.0029
2	rs2583537	76213310	0.98	0.192372589028169	1.08	0.159408631830651	0.187819795224367	0.159140027848149	0.0071	0.0032	0.0942	0.0142	0.0542	0.0139	0.0159	0.0173	0.0014	0.0289	0.0375	0.162	0.0022	0.0405	0.1105	0.0162	0.0151	0.0024	0.0011	0.0154	0.0109	0.1325	0.0265	0.13	0.0399	0.0029
2	rs2422410	76220061	0.98	0.192372589028169	1.09	0.136985182682918	0.186543986692467	0.166441458887485	0.0071	0.0033	0.0941	0.0142	0.0542	0.0139	0.0159	0.0173	0.0014	0.0289	0.0374	0.162	0.0022	0.0406	0.1105	0.0162	0.0151	0.0024	0.0011	0.0154	0.0109	0.1325	0.0265	0.13	0.04	0.0029
2	rs74340835	76226684	0.98	0.192372589028169	1.09	0.136985182682918	0.190045540469099	0.166834099254973	0.0071	0.0032	0.094	0.0142	0.0542	0.0139	0.0159	0.0173	0.0014	0.0289	0.0374	0.162	0.0022	0.0406	0.1104	0.0162	0.0151	0.0024	0.0011	0.0154	0.0109	0.1326	0.0264	0.13	0.04	0.0029
2	rs75031971	76233494	0.98	0.192372589028169	1.09	0.136985182682918	0.186356788660878	0.170382409101083	0.0071	0.0032	0.0938	0.0142	0.054	0.0139	0.0159	0.0172	0.0014	0.029	0.0374	0.1619	0.0022	0.0406	0.1105	0.0162	0.0152	0.0024	0.0011	0.0154	0.011	0.133	0.0263	0.1301	0.0401	0.0029
2	rs78746803	76238084	0.98	0.192372589028169	1.09	0.136985182682918	0.129375626241237	0.19344655532836	0.0072	0.0033	0.0922	0.0142	0.0532	0.0141	0.0159	0.0173	0.0013	0.029	0.0376	0.1616	0.0022	0.0404	0.1113	0.0163	0.015	0.0022	0.0012	0.0152	0.0109	0.1342	0.0258	0.1305	0.0408	0.0028
2	rs450596	76240441	0.99	0.165458971998582	1.09	0.136985182682918	0.073434913573165	0.213732330589478	0.0073	0.0034	0.0893	0.0142	0.0518	0.0145	0.016	0.0174	0.0013	0.0294	0.0381	0.1608	0.0023	0.0404	0.1126	0.0165	0.0148	0.002	0.0013	0.015	0.0107	0.1363	0.0248	0.1313	0.042	0.0025
2	rs391322	76242309	0.99	0.165458971998582	1.08	0.159408631830651	0.0714010319626713	0.214694623864506	0.0073	0.0034	0.0891	0.0142	0.0517	0.0145	0.016	0.0175	0.0012	0.0294	0.0381	0.1609	0.0023	0.0404	0.1126	0.0165	0.0148	0.0019	0.0013	0.015	0.0107	0.1364	0.0248	0.1313	0.0421	0.0025
2	rs17012027	76242645	0.99	0.165458971998582	1.08	0.159408631830651	0.070820819171508	0.216087116348396	0.0073	0.0034	0.0891	0.0142	0.0517	0.0145	0.016	0.0175	0.0012	0.0294	0.0381	0.1609	0.0023	0.0404	0.1126	0.0165	0.0148	0.0019	0.0013	0.015	0.0107	0.1364	0.0248	0.1313	0.0421	0.0025
2	rs2017612	76260305	0.98	0.192372589028169	1.08	0.159408631830651	0.0709655837449343	0.224069653087461	0.0073	0.0034	0.0888	0.0143	0.0514	0.0146	0.0161	0.0175	0.0012	0.0294	0.0381	0.1611	0.0023	0.0402	0.1128	0.0167	0.0148	0.0019	0.0013	0.0149	0.0107	0.1366	0.0245	0.1315	0.0422	0.0024
2	rs17012067	76263535	0.98	0.192372589028169	1.08	0.159408631830651	0.0687939893076426	0.224938286978408	0.0073	0.0034	0.0887	0.0143	0.0514	0.0146	0.0161	0.0175	0.0013	0.0294	0.0382	0.1612	0.0023	0.0402	0.1127	0.0167	0.0148	0.0018	0.0013	0.0149	0.0107	0.1366	0.0244	0.1315	0.0422	0.0024
2	rs76346995	76265692	0.98	0.192372589028169	1.08	0.159408631830651	0.0698128470071402	0.225699239170223	0.0073	0.0034	0.0886	0.0143	0.0514	0.0146	0.0161	0.0175	0.0013	0.0294	0.0382	0.1612	0.0023	0.0402	0.1127	0.0167	0.0148	0.0018	0.0013	0.0149	0.0107	0.1366	0.0244	0.1316	0.0422	0.0024
2	rs77477734	76275941	0.98	0.192372589028169	1.08	0.159408631830651	0.0714425935899914	0.228423737141454	0.0073	0.0034	0.0885	0.0142	0.0513	0.0146	0.0161	0.0175	0.0013	0.0294	0.0382	0.1613	0.0023	0.0402	0.1127	0.0166	0.0147	0.0018	0.0013	0.0149	0.0107	0.1367	0.0244	0.1318	0.0423	0.0024
2	rs317276	76288692	0.98	0.192372589028169	1.08	0.159408631830651	0.0727598424428612	0.233684375168443	0.0074	0.0034	0.0882	0.0142	0.0512	0.0145	0.0161	0.0175	0.0012	0.0294	0.0382	0.1616	0.0024	0.0402	0.1127	0.0166	0.0147	0.0018	0.0013	0.0149	0.0107	0.1367	0.0243	0.132	0.0423	0.0024
2	rs7595802	76311972	0.99	0.165458971998582	1.08	0.159408631830651	0.0810841193277526	0.248908903717352	0.0073	0.0034	0.0873	0.0144	0.0513	0.0145	0.0161	0.0176	0.0012	0.0296	0.0381	0.1619	0.0023	0.0402	0.1129	0.0166	0.0146	0.0017	0.0013	0.0148	0.0108	0.1369	0.0242	0.132	0.0426	0.0024
2	rs394278	76315359	0.98	0.192372589028169	1.08	0.159408631830651	0.0799614082789989	0.252959970246721	0.0073	0.0034	0.0873	0.0144	0.0513	0.0145	0.0161	0.0176	0.0012	0.0297	0.0382	0.1618	0.0023	0.0402	0.1128	0.0166	0.0146	0.0017	0.0013	0.0148	0.0108	0.1369	0.0242	0.132	0.0426	0.0024
2	rs34592742	76315601	0.98	0.192372589028169	1.08	0.159408631830651	0.0799390564457819	0.25307279466191	0.0073	0.0034	0.0873	0.0144	0.0513	0.0145	0.0161	0.0176	0.0012	0.0297	0.0382	0.1618	0.0023	0.0402	0.1128	0.0166	0.0146	0.0017	0.0013	0.0148	0.0108	0.1369	0.0242	0.132	0.0426	0.0024
2	rs115361630	76340837	0.99	0.165458971998582	1.09	0.136985182682918	0.0789373733349395	0.249470313126324	0.0074	0.0034	0.0873	0.0145	0.0513	0.0145	0.016	0.0176	0.0012	0.0296	0.0382	0.1618	0.0024	0.0402	0.1127	0.0166	0.0146	0.0017	0.0013	0.0147	0.0108	0.1369	0.0241	0.1319	0.0428	0.0024
2	rs36054939	76347346	0.99	0.165458971998582	1.09	0.136985182682918	0.0787158785871975	0.250256959150218	0.0074	0.0034	0.0873	0.0145	0.0513	0.0145	0.016	0.0176	0.0012	0.0296	0.0382	0.1618	0.0024	0.0401	0.1127	0.0166	0.0146	0.0017	0.0013	0.0147	0.0108	0.1369	0.0241	0.1319	0.0428	0.0024
2	rs67017218	76350713	0.99	0.165458971998582	1.09	0.136985182682918	0.0783843866350518	0.251494699700036	0.0074	0.0034	0.0873	0.0145	0.0513	0.0145	0.016	0.0176	0.0012	0.0296	0.0382	0.1618	0.0024	0.0401	0.1127	0.0166	0.0146	0.0017	0.0013	0.0147	0.0108	0.1369	0.0241	0.1319	0.0428	0.0024
2	rs74899347	76367048	0.99	0.165458971998582	1.09	0.136985182682918	0.0780317867780187	0.251494699700036	0.0075	0.0034	0.0873	0.0145	0.0513	0.0145	0.016	0.0176	0.0012	0.0296	0.0382	0.1618	0.0024	0.0401	0.1127	0.0166	0.0146	0.0017	0.0013	0.0147	0.0108	0.1369	0.0241	0.1319	0.0428	0.0024
2	rs13015713	76369707	0.99	0.165458971998582	1.09	0.136985182682918	0.0779877837248247	0.251494699700036	0.0075	0.0034	0.0873	0.0145	0.0513	0.0145	0.016	0.0176	0.0012	0.0296	0.0382	0.1618	0.0024	0.0401	0.1127	0.0166	0.0146	0.0017	0.0013	0.0147	0.0108	0.1369	0.0241	0.1319	0.0428	0.0024
2	rs10204325	76375711	0.99	0.165458971998582	1.09	0.136985182682918	0.0771547598999844	0.252396086480084	0.0075	0.0034	0.0873	0.0145	0.0513	0.0146	0.016	0.0176	0.0012	0.0296	0.0382	0.1619	0.0024	0.0401	0.1127	0.0166	0.0146	0.0017	0.0013	0.0147	0.0108	0.1369	0.0241	0.1319	0.0428	0.0024
2	rs12479302	76377857	0.99	0.165458971998582	1.09	0.136985182682918	0.0777460525132135	0.24801148331801	0.0075	0.0034	0.0873	0.0145	0.0513	0.0146	0.0161	0.0176	0.0012	0.0296	0.0382	0.1619	0.0024	0.0401	0.1127	0.0166	0.0146	0.0017	0.0013	0.0147	0.0108	0.1369	0.0241	0.1319	0.0428	0.0024
2	rs13025724	76379904	0.99	0.165458971998582	1.09	0.136985182682918	0.0786052812717102	0.25284716171274	0.0075	0.0034	0.087	0.0146	0.0513	0.0147	0.0161	0.0176	0.0012	0.0296	0.0382	0.1619	0.0024	0.0401	0.1126	0.0167	0.0146	0.0017	0.0013	0.0146	0.0107	0.137	0.0241	0.1318	0.0429	0.0023
2	rs75299648	76392105	0.99	0.165458971998582	1.09	0.136985182682918	0.0758079709308811	0.254427924721976	0.0076	0.0036	0.0858	0.0147	0.0511	0.0152	0.0166	0.0175	0.0013	0.0295	0.0382	0.1615	0.0026	0.04	0.1125	0.0169	0.0146	0.0017	0.0014	0.0146	0.0105	0.1372	0.0241	0.1319	0.0432	0.0021
2	rs17702080	76394603	0.99	0.165458971998582	1.1	0.116987187387052	0.0755706216887009	0.258166256845723	0.0076	0.0036	0.0857	0.0147	0.0511	0.0152	0.0166	0.0175	0.0013	0.0295	0.0382	0.1615	0.0026	0.04	0.1125	0.0169	0.0146	0.0017	0.0014	0.0146	0.0105	0.1373	0.0241	0.1319	0.0433	0.0021
2	rs77251773	76395758	0.99	0.165458971998582	1.1	0.116987187387052	0.0769365004700641	0.255106344637183	0.0076	0.0036	0.0857	0.0147	0.0512	0.0152	0.0166	0.0175	0.0013	0.0295	0.0382	0.1615	0.0026	0.04	0.1125	0.0169	0.0146	0.0017	0.0014	0.0146	0.0105	0.1373	0.0241	0.1319	0.0433	0.0021
2	rs11678895	76396834	0.99	0.165458971998582	1.1	0.116987187387052	0.077768008111176	0.255672128969427	0.0076	0.0036	0.0856	0.0147	0.0512	0.0152	0.0166	0.0175	0.0013	0.0295	0.0382	0.1615	0.0026	0.04	0.1125	0.0169	0.0145	0.0017	0.0014	0.0146	0.0105	0.1373	0.0241	0.1319	0.0433	0.0021
2	rs10204777	76401905	0.99	0.165458971998582	1.1	0.116987187387052	0.0770892402149715	0.254767063541176	0.0075	0.0036	0.0855	0.0147	0.0511	0.0155	0.0167	0.0174	0.0012	0.0294	0.0381	0.1616	0.0026	0.04	0.1126	0.0169	0.0145	0.0017	0.0014	0.0147	0.0107	0.1372	0.0241	0.132	0.0433	0.002
2	rs72822798	76413305	0.99	0.165458971998582	1.1	0.116987187387052	0.0785610703486473	0.244432118962801	0.0076	0.0036	0.0851	0.0147	0.0508	0.0155	0.0169	0.0173	0.0012	0.0296	0.038	0.1607	0.0026	0.0401	0.1127	0.0172	0.0147	0.0017	0.0015	0.0151	0.0105	0.1377	0.0243	0.1315	0.0433	0.0017
2	rs11890546	76422970	0.99	0.165458971998582	1.1	0.116987187387052	0.0932864945304459	0.257939203760382	0.0077	0.0036	0.0851	0.0148	0.0508	0.0149	0.0171	0.0173	0.0012	0.0297	0.0381	0.1606	0.0026	0.0402	0.1129	0.0173	0.0148	0.0017	0.0015	0.0152	0.0103	0.1379	0.0242	0.1315	0.0433	0.0017
2	rs78194744	76429790	1	0.141401729381863	1.1	0.116987187387052	0.0975124257499888	0.264663487611455	0.0077	0.0036	0.085	0.0148	0.0508	0.0149	0.0171	0.0173	0.0012	0.0297	0.0381	0.1607	0.0026	0.0402	0.1129	0.0173	0.0149	0.0017	0.0015	0.0152	0.0102	0.1381	0.0242	0.1313	0.0433	0.0017
2	rs77289722	76446599	1	0.141401729381863	1.1	0.116987187387052	0.101674174454337	0.274908181287383	0.0077	0.0037	0.0851	0.0149	0.0507	0.0149	0.0172	0.0174	0.0012	0.0298	0.0379	0.161	0.0025	0.0401	0.1129	0.0173	0.0153	0.0016	0.0014	0.0153	0.0103	0.1379	0.0241	0.1307	0.0434	0.0014
2	rs76480146	76454744	1	0.141401729381863	1.1	0.116987187387052	0.102038945641638	0.27757517708585	0.0077	0.0037	0.0851	0.015	0.0507	0.015	0.0173	0.0174	0.0012	0.0299	0.0379	0.1611	0.0025	0.0401	0.1129	0.0173	0.0155	0.0016	0.0014	0.0154	0.0103	0.1378	0.024	0.1305	0.0435	0.0014
2	rs1526635	76466115	1	0.141401729381863	1.09	0.136985182682918	0.0990411286479222	0.275139778890467	0.0077	0.0037	0.0851	0.015	0.0506	0.0151	0.0173	0.0174	0.0013	0.0299	0.0378	0.1612	0.0025	0.0401	0.1129	0.0172	0.0155	0.0016	0.0014	0.0155	0.0103	0.1378	0.024	0.1303	0.0435	0.0014
2	rs11126510	76472334	1	0.141401729381863	1.09	0.136985182682918	0.10024903031323	0.279435143471736	0.0077	0.0037	0.0852	0.0151	0.0506	0.0151	0.0173	0.0174	0.0013	0.0299	0.0377	0.1612	0.0025	0.0401	0.1129	0.0172	0.0156	0.0016	0.0014	0.0155	0.0104	0.1377	0.024	0.1301	0.0436	0.0013
2	rs4852398	76478744	1	0.141401729381863	1.09	0.136985182682918	0.104588700607576	0.280832618230808	0.0076	0.0036	0.0853	0.015	0.0505	0.0152	0.0173	0.0175	0.0013	0.03	0.0377	0.161	0.0027	0.0401	0.1128	0.0174	0.0156	0.0015	0.0014	0.0156	0.0104	0.1376	0.0238	0.1301	0.0436	0.0013
2	rs7580347	76483922	1.01	0.120031835070186	1.09	0.136985182682918	0.169065053152054	0.262378009830485	0.0076	0.0035	0.0859	0.015	0.0503	0.0152	0.0175	0.0178	0.0013	0.03	0.0375	0.1602	0.0036	0.0399	0.1123	0.0177	0.0158	0.0015	0.0013	0.0158	0.0106	0.1377	0.0234	0.1295	0.0438	0.0012
2	rs78996502	76484427	1.01	0.120031835070186	1.09	0.136985182682918	0.171159906483048	0.260326382971281	0.0076	0.0035	0.0859	0.015	0.0503	0.0152	0.0175	0.0178	0.0013	0.03	0.0375	0.1602	0.0036	0.0399	0.1123	0.0177	0.0159	0.0015	0.0013	0.0158	0.0106	0.1377	0.0234	0.1295	0.0438	0.0012
2	rs12993149	76485610	1.01	0.120031835070186	1.09	0.136985182682918	0.180276515035366	0.259075095769488	0.0077	0.0035	0.0859	0.015	0.0503	0.0152	0.0175	0.0178	0.0013	0.03	0.0374	0.1602	0.0037	0.0399	0.1122	0.0177	0.0159	0.0015	0.0014	0.0158	0.0106	0.1378	0.0233	0.1295	0.0438	0.0012
2	rs11126512	76487395	1.01	0.120031835070186	1.09	0.136985182682918	0.213735326450841	0.25138209803717	0.0078	0.0034	0.086	0.0151	0.0503	0.0152	0.0175	0.0179	0.0017	0.0296	0.0374	0.1601	0.0039	0.0398	0.1123	0.018	0.0162	0.0015	0.0017	0.0159	0.0106	0.1364	0.0232	0.1294	0.0438	0.0014
2	rs17012382	76487865	1.01	0.120031835070186	1.09	0.136985182682918	0.214140145603729	0.231707098476218	0.0078	0.0034	0.086	0.0151	0.0502	0.0152	0.0175	0.0179	0.0016	0.0296	0.0374	0.1602	0.0039	0.0398	0.1123	0.018	0.0162	0.0015	0.0017	0.0158	0.0106	0.1364	0.0232	0.1294	0.0439	0.0014
2	rs56009510	76491113	1.01	0.120031835070186	1.09	0.136985182682918	0.222037445644518	0.227877988354609	0.0079	0.0034	0.086	0.0151	0.0502	0.0151	0.0175	0.0179	0.0016	0.0296	0.0375	0.1601	0.004	0.0399	0.1122	0.018	0.0161	0.0015	0.0017	0.0159	0.0106	0.1363	0.0231	0.1294	0.044	0.0014
2	rs1526654	76498511	1.01	0.120031835070186	1.09	0.136985182682918	0.231657806458288	0.224829647859156	0.0079	0.0034	0.086	0.0151	0.0502	0.0151	0.0176	0.0179	0.0016	0.0297	0.0376	0.16	0.004	0.0399	0.1121	0.0181	0.0161	0.0015	0.0017	0.016	0.0105	0.1361	0.0231	0.1293	0.0441	0.0014
2	rs17012428	76499619	1.01	0.120031835070186	1.09	0.136985182682918	0.234417750412571	0.229516504139965	0.0079	0.0034	0.086	0.0151	0.0502	0.0151	0.0177	0.0179	0.0016	0.0297	0.0377	0.1599	0.004	0.0399	0.1121	0.0181	0.0161	0.0015	0.0017	0.016	0.0105	0.1361	0.0231	0.1293	0.0441	0.0014
2	rs13025355	76511567	1.01	0.120031835070186	1.09	0.136985182682918	0.243371212637933	0.229954083976979	0.0079	0.0033	0.0862	0.0151	0.0501	0.0151	0.0178	0.0178	0.0016	0.0297	0.0377	0.1598	0.004	0.0399	0.112	0.0184	0.0161	0.0015	0.0018	0.016	0.0105	0.136	0.0231	0.1293	0.0439	0.0015
2	rs13422561	76522581	1.01	0.120031835070186	1.09	0.136985182682918	0.252110456836079	0.223310497914428	0.0079	0.0032	0.0862	0.015	0.0501	0.0151	0.0178	0.0178	0.0015	0.0298	0.0378	0.1596	0.0041	0.0399	0.1119	0.0186	0.0161	0.0015	0.0018	0.016	0.0105	0.136	0.0231	0.1293	0.044	0.0015
2	rs4447627	76524030	1.01	0.120031835070186	1.09	0.136985182682918	0.255760725566664	0.217912532524193	0.0079	0.0032	0.0862	0.015	0.05	0.0152	0.0178	0.0178	0.0016	0.0298	0.0378	0.1594	0.0041	0.0399	0.1118	0.0187	0.0161	0.0015	0.0018	0.016	0.0105	0.1359	0.0231	0.1293	0.0439	0.0015
2	rs1358179	76542255	1.01	0.120031835070186	1.09	0.136985182682918	0.268073906958551	0.215444059008505	0.0079	0.0033	0.0862	0.0151	0.05	0.0152	0.018	0.0178	0.0016	0.0299	0.0377	0.1588	0.0042	0.04	0.1118	0.0187	0.0162	0.0015	0.0018	0.0161	0.0105	0.1358	0.0231	0.1294	0.0439	0.0015
2	rs4853220	76542938	1.01	0.120031835070186	1.09	0.136985182682918	0.273559744953496	0.212878157496688	0.0079	0.0033	0.0862	0.0151	0.05	0.0152	0.018	0.0178	0.0016	0.0298	0.0377	0.1588	0.0042	0.04	0.1118	0.0187	0.0162	0.0015	0.0019	0.0161	0.0105	0.1358	0.0231	0.1294	0.0439	0.0015
2	rs10167686	76554776	1.01	0.120031835070186	1.09	0.136985182682918	0.351345373137778	0.198741025907447	0.008	0.0034	0.0858	0.0152	0.0498	0.0156	0.0185	0.0176	0.0016	0.0304	0.0377	0.1574	0.0046	0.0403	0.1114	0.0189	0.0166	0.0016	0.0022	0.0162	0.0106	0.1347	0.0231	0.1292	0.0438	0.0015
2	rs79596328	76556082	1.01	0.120031835070186	1.09	0.136985182682918	0.353995182229464	0.198324034213536	0.008	0.0034	0.0858	0.0152	0.0498	0.0156	0.0185	0.0176	0.0016	0.0304	0.0377	0.1574	0.0046	0.0403	0.1114	0.0189	0.0166	0.0017	0.0022	0.0162	0.0106	0.1347	0.0231	0.1292	0.0438	0.0015
2	rs2176760	76566772	1.01	0.120031835070186	1.09	0.136985182682918	0.355430342350497	0.198219832327859	0.008	0.0034	0.0857	0.0152	0.0498	0.0156	0.0185	0.0176	0.0016	0.0304	0.0377	0.1574	0.0046	0.0403	0.1114	0.0189	0.0166	0.0017	0.0022	0.0162	0.0106	0.1347	0.0231	0.1292	0.0438	0.0015
2	rs114462933	76567339	1.01	0.120031835070186	1.11	0.0992615496976265	0.354738966308829	0.196762943231007	0.008	0.0034	0.0857	0.0152	0.0498	0.0156	0.0185	0.0176	0.0016	0.0304	0.0377	0.1574	0.0046	0.0403	0.1114	0.0189	0.0166	0.0017	0.0022	0.0162	0.0106	0.1347	0.0231	0.1292	0.0438	0.0015
2	rs114278264	76568707	1.01	0.120031835070186	1.11	0.0992615496976265	0.354951623624909	0.194480879875135	0.0081	0.0034	0.0858	0.015	0.0498	0.0156	0.0185	0.0176	0.0016	0.0304	0.0377	0.1573	0.0047	0.0402	0.1113	0.019	0.0166	0.0017	0.0022	0.0161	0.0107	0.1347	0.0231	0.1291	0.0438	0.0016
2	rs12473793	76580565	1.02	0.101174939294895	1.11	0.0992615496976265	0.367019002663661	0.187893636225069	0.0081	0.0034	0.0858	0.0147	0.0499	0.0156	0.0187	0.0176	0.0017	0.0306	0.0377	0.1571	0.0047	0.0399	0.1113	0.0191	0.0167	0.0018	0.0024	0.016	0.0107	0.1348	0.0232	0.1291	0.0436	0.0017
2	rs17515858	76586332	1.02	0.101174939294895	1.11	0.0992615496976265	0.372067193673281	0.181687572606014	0.0081	0.0034	0.0858	0.0148	0.0499	0.0156	0.0188	0.0176	0.0017	0.0306	0.0377	0.157	0.0047	0.0398	0.1113	0.0191	0.0167	0.0019	0.0024	0.016	0.0107	0.1349	0.0232	0.1291	0.0434	0.0017
2	rs993067	76589188	1.02	0.101174939294895	1.11	0.0992615496976265	0.370869818721865	0.182294833329687	0.0081	0.0034	0.0858	0.0148	0.0499	0.0156	0.0188	0.0176	0.0017	0.0306	0.0377	0.1571	0.0047	0.0398	0.1113	0.0191	0.0167	0.0019	0.0024	0.0159	0.0107	0.1349	0.0232	0.1291	0.0434	0.0017
2	rs115107620	76592822	1.02	0.101174939294895	1.11	0.0992615496976265	0.375616387119246	0.182902789551251	0.0081	0.0034	0.0858	0.0147	0.0499	0.0156	0.0188	0.0176	0.0017	0.0306	0.0377	0.157	0.0047	0.0398	0.1113	0.0191	0.0167	0.0019	0.0024	0.0159	0.0107	0.1349	0.0232	0.1291	0.0434	0.0017
2	rs6547080	76612231	1.02	0.101174939294895	1.11	0.0992615496976265	0.351715728834978	0.175553532120701	0.0082	0.0034	0.0858	0.0148	0.0499	0.0157	0.0189	0.0178	0.0017	0.0309	0.0378	0.1564	0.0048	0.0398	0.1112	0.0191	0.0168	0.0019	0.0023	0.0159	0.0107	0.1347	0.0233	0.1288	0.0434	0.0017
2	rs58208259	76613107	1.02	0.101174939294895	1.11	0.0992615496976265	0.352351092228862	0.175853501590035	0.0082	0.0034	0.0858	0.0148	0.0499	0.0157	0.0189	0.0178	0.0017	0.0309	0.0378	0.1563	0.0048	0.0398	0.1111	0.0191	0.0168	0.0019	0.0023	0.0159	0.0107	0.1347	0.0233	0.1288	0.0434	0.0017
2	rs113999593	76616394	1.02	0.101174939294895	1.12	0.083651866997597	0.355323931724239	0.1634095378146	0.0082	0.0034	0.0858	0.0148	0.05	0.0158	0.019	0.0179	0.0016	0.0312	0.0379	0.1555	0.0049	0.04	0.1109	0.0191	0.0168	0.002	0.0023	0.016	0.0108	0.1346	0.0234	0.1285	0.0434	0.0017
2	rs75716861	76617219	1.02	0.101174939294895	1.12	0.083651866997597	0.357295180945337	0.158657391375239	0.0083	0.0035	0.0858	0.0147	0.05	0.0158	0.019	0.0179	0.0016	0.0313	0.038	0.1553	0.0049	0.0401	0.1108	0.0191	0.0168	0.002	0.0023	0.016	0.0109	0.1345	0.0234	0.1284	0.0434	0.0017
2	rs7558445	76618105	1.02	0.101174939294895	1.11	0.0992615496976265	0.356868489779205	0.153859779379064	0.0083	0.0035	0.0857	0.0147	0.05	0.0159	0.0191	0.018	0.0016	0.0314	0.0381	0.1551	0.005	0.0402	0.1107	0.0191	0.0168	0.002	0.0023	0.016	0.011	0.1345	0.0234	0.1283	0.0434	0.0017
2	rs908963	76618512	1.02	0.101174939294895	1.11	0.0992615496976265	0.367884999933816	0.147044299516954	0.0083	0.0035	0.0854	0.015	0.0499	0.0159	0.0193	0.018	0.0017	0.0316	0.0383	0.1541	0.0051	0.0406	0.1097	0.0193	0.0168	0.0022	0.0024	0.0161	0.0112	0.1344	0.0235	0.1278	0.0434	0.0018
2	rs1519898	76618920	1.02	0.101174939294895	1.1	0.116987187387052	0.313683448415982	0.131582166510464	0.0084	0.0037	0.0856	0.0152	0.0499	0.0163	0.0194	0.0183	0.0018	0.0321	0.0386	0.1512	0.0054	0.0411	0.1088	0.0194	0.0172	0.0023	0.0025	0.0161	0.0116	0.134	0.0236	0.128	0.0433	0.0019
2	rs1519900	76619579	1.02	0.101174939294895	1.1	0.116987187387052	0.312786657651611	0.138223683378998	0.0085	0.0039	0.0856	0.0157	0.05	0.0163	0.019	0.0186	0.002	0.033	0.039	0.1482	0.0058	0.0413	0.1084	0.0197	0.0175	0.0026	0.0027	0.0162	0.0118	0.1334	0.0233	0.1278	0.0431	0.0021
2	rs77848702	76620604	1.02	0.101174939294895	1.1	0.116987187387052	0.309658542985658	0.145077461714473	0.0086	0.004	0.0849	0.0157	0.0501	0.0167	0.0189	0.0186	0.0021	0.0334	0.0389	0.1483	0.006	0.0412	0.1082	0.0199	0.0177	0.0028	0.0026	0.0162	0.0119	0.1327	0.0231	0.1278	0.0429	0.0021
2	rs7582572	76621564	1.02	0.101174939294895	1.09	0.136985182682918	0.305611877345832	0.147984245880633	0.0086	0.004	0.0848	0.0157	0.0502	0.0168	0.019	0.0187	0.0021	0.0335	0.0389	0.1483	0.006	0.0412	0.1082	0.02	0.0178	0.0028	0.0026	0.0162	0.0119	0.1326	0.023	0.1277	0.0429	0.0021
2	rs10169401	76625113	1.02	0.101174939294895	1.09	0.136985182682918	0.297457579253731	0.145825604307514	0.0086	0.004	0.0842	0.0159	0.0504	0.0171	0.0191	0.0189	0.0021	0.0336	0.039	0.1484	0.0061	0.0411	0.1079	0.0201	0.0179	0.0029	0.0025	0.0162	0.012	0.1322	0.023	0.1273	0.0428	0.0022
2	rs11683883	76630436	1.02	0.101174939294895	1.09	0.136985182682918	0.308965658263482	0.16663773850418	0.0087	0.004	0.084	0.016	0.0502	0.0174	0.0194	0.0187	0.0021	0.0338	0.039	0.1483	0.0061	0.0411	0.1079	0.0201	0.0181	0.0029	0.0025	0.0162	0.0121	0.132	0.0228	0.1271	0.0426	0.0022
2	rs12473151	76632741	1.02	0.101174939294895	1.1	0.116987187387052	0.305611877345832	0.174455164014898	0.0087	0.004	0.0839	0.0161	0.0502	0.0175	0.0196	0.0186	0.0021	0.0339	0.0389	0.1483	0.0061	0.041	0.1079	0.0201	0.0181	0.003	0.0025	0.0162	0.0121	0.1318	0.0228	0.1271	0.0426	0.0022
2	rs1401838	76633140	1.02	0.101174939294895	1.09	0.136985182682918	0.307237031660951	0.180777988392903	0.0087	0.004	0.0838	0.0161	0.0502	0.0175	0.0196	0.0186	0.0021	0.0339	0.0389	0.1482	0.0061	0.041	0.1079	0.0202	0.0181	0.003	0.0025	0.0161	0.0121	0.1318	0.0228	0.1272	0.0426	0.0022
2	rs114158603	76636744	1.03	0.0846525390220556	1.08	0.159408631830651	0.284285234612535	0.223961150903986	0.0087	0.004	0.0839	0.0161	0.0501	0.0176	0.0197	0.0186	0.0021	0.034	0.0389	0.148	0.006	0.0411	0.1079	0.0202	0.0182	0.003	0.0025	0.0162	0.0121	0.1315	0.0227	0.1271	0.0427	0.0022
2	rs6730456	76638440	1.03	0.0846525390220556	1.08	0.159408631830651	0.27588262502448	0.254654001453538	0.0088	0.004	0.0839	0.0162	0.05	0.0176	0.0197	0.0186	0.0021	0.034	0.039	0.1479	0.006	0.0411	0.1078	0.0202	0.0182	0.003	0.0025	0.0162	0.0122	0.1314	0.0226	0.127	0.0427	0.0022
2	rs1568378	76643267	1.04	0.0702833737600549	1.08	0.159408631830651	0.0981475743775466	0.199784792251232	0.0087	0.0042	0.0826	0.0167	0.0501	0.0187	0.0203	0.0192	0.0023	0.0347	0.04	0.1457	0.0056	0.0416	0.1053	0.0207	0.0189	0.0032	0.0026	0.0168	0.0128	0.1298	0.0228	0.1263	0.0428	0.0025
2	rs7597137	76644795	1.04	0.0702833737600549	1.08	0.159408631830651	0.0493431440005447	0.183714477515558	0.0087	0.0043	0.0826	0.017	0.0506	0.0194	0.0209	0.0196	0.0023	0.0351	0.0406	0.1445	0.0051	0.042	0.1038	0.021	0.0193	0.0033	0.0026	0.0172	0.013	0.1286	0.0229	0.1253	0.0426	0.0026
2	rs10204149	76646106	1.05	0.0578850268271129	1.08	0.159408631830651	0.0280977884879999	0.174754481808434	0.0087	0.0043	0.0825	0.0174	0.0513	0.0205	0.0216	0.0199	0.0022	0.0358	0.0414	0.1429	0.0045	0.0427	0.1018	0.0214	0.0197	0.0033	0.0025	0.0177	0.0135	0.1268	0.023	0.1245	0.0423	0.0027
2	rs74711171	76646251	1.05	0.0578850268271129	1.08	0.159408631830651	0.0252031240903341	0.174754481808434	0.0088	0.0043	0.0824	0.0174	0.0512	0.0204	0.0217	0.02	0.0023	0.0359	0.0414	0.1427	0.0043	0.0427	0.1015	0.0215	0.0197	0.0033	0.0025	0.0179	0.0135	0.1267	0.023	0.1243	0.0424	0.0027
2	rs4613315	76646295	1.05	0.0578850268271129	1.08	0.159408631830651	0.0217475861505387	0.168407900013418	0.0088	0.0043	0.0824	0.0175	0.0513	0.0205	0.0214	0.02	0.0023	0.036	0.0414	0.1427	0.0043	0.0429	0.1014	0.0215	0.0197	0.0033	0.0025	0.0179	0.0136	0.1266	0.0231	0.1243	0.0424	0.0027
2	rs17012659	76648371	1.04	0.0702833737600549	1.08	0.159408631830651	0.0403946680199205	0.192620440772348	0.0087	0.0044	0.0824	0.0182	0.0527	0.0214	0.0225	0.0209	0.0021	0.0374	0.0425	0.14	0.0039	0.0445	0.0968	0.0216	0.0201	0.0034	0.0025	0.0193	0.0147	0.1257	0.0233	0.1207	0.0419	0.0029
2	rs12105972	76648560	1.04	0.0702833737600549	1.08	0.159408631830651	0.0406791868018438	0.199158311975777	0.0087	0.0044	0.0823	0.0184	0.0528	0.0215	0.0225	0.021	0.0021	0.0375	0.0427	0.1399	0.0039	0.0446	0.0965	0.0217	0.0202	0.0034	0.0025	0.0193	0.0148	0.1255	0.0233	0.1203	0.0418	0.0029
2	rs1589262	76654115	1.03	0.0846525390220556	1.08	0.159408631830651	0.0665272618860262	0.260895773789267	0.0087	0.0045	0.0822	0.0188	0.0531	0.0216	0.0228	0.0216	0.0019	0.0395	0.0431	0.1388	0.0036	0.0456	0.095	0.0217	0.0202	0.0032	0.0024	0.0194	0.0148	0.1253	0.0236	0.1188	0.0414	0.0028
2	rs72809030	76655853	1.03	0.0846525390220556	1.08	0.159408631830651	0.067845158217361	0.271672146516398	0.0087	0.0045	0.0822	0.0188	0.0532	0.0216	0.0228	0.0217	0.0019	0.0395	0.0431	0.1388	0.0036	0.0456	0.0949	0.0217	0.0202	0.0033	0.0024	0.0194	0.0148	0.1253	0.0236	0.1188	0.0414	0.0028
2	rs12988562	76657902	1.03	0.0846525390220556	1.08	0.159408631830651	0.07119345961834	0.259984935510679	0.0087	0.0045	0.0822	0.0188	0.0532	0.0216	0.0228	0.0217	0.0019	0.0396	0.0432	0.1387	0.0036	0.0457	0.0948	0.0217	0.0202	0.0033	0.0024	0.0194	0.0148	0.1252	0.0237	0.1187	0.0414	0.0028
2	rs72809036	76659295	1.03	0.0846525390220556	1.08	0.159408631830651	0.073434913573165	0.256578203829785	0.0087	0.0045	0.0821	0.0188	0.0533	0.0216	0.0228	0.0217	0.0019	0.0396	0.0432	0.1387	0.0036	0.0457	0.0947	0.0217	0.0203	0.0033	0.0024	0.0194	0.0148	0.1254	0.0237	0.1185	0.0414	0.0028
2	rs11687001	76662404	1.03	0.0846525390220556	1.08	0.159408631830651	0.0729282312722355	0.272942033827766	0.0087	0.0045	0.0823	0.0188	0.0533	0.0217	0.0229	0.0216	0.0019	0.0395	0.0432	0.1386	0.0035	0.0459	0.0945	0.0218	0.0202	0.0034	0.0024	0.0194	0.0147	0.1256	0.0237	0.1185	0.0415	0.0027
2	rs72809043	76667798	1.03	0.0846525390220556	1.08	0.159408631830651	0.0760458010980112	0.29385954252709	0.0087	0.0044	0.0826	0.0188	0.0533	0.0217	0.0229	0.0215	0.0018	0.0394	0.0431	0.1386	0.0034	0.046	0.0943	0.0219	0.0202	0.0034	0.0023	0.0194	0.0146	0.1258	0.0237	0.1186	0.0416	0.0026
2	rs12621334	76682961	1.03	0.0846525390220556	1.08	0.159408631830651	0.0853257506576881	0.303597103150958	0.0087	0.0044	0.0829	0.0187	0.0536	0.0217	0.023	0.0218	0.0018	0.0392	0.0431	0.1384	0.0034	0.0461	0.0941	0.0216	0.0202	0.0033	0.0021	0.0194	0.0146	0.126	0.0236	0.1188	0.0418	0.0023
2	rs2860772	76687237	1.03	0.0846525390220556	1.08	0.159408631830651	0.0871320269268026	0.302285309496075	0.0087	0.0044	0.0829	0.0187	0.0536	0.0217	0.023	0.0218	0.0018	0.0392	0.0431	0.1385	0.0034	0.046	0.0941	0.0217	0.0202	0.0034	0.0021	0.0194	0.0146	0.126	0.0236	0.1188	0.0417	0.0022
2	rs114181993	76689503	1.03	0.0846525390220556	1.08	0.159408631830651	0.0826499760494038	0.30634543409516	0.0087	0.0044	0.083	0.0186	0.0536	0.0217	0.023	0.0218	0.0018	0.0392	0.0431	0.1386	0.0034	0.046	0.0941	0.0216	0.0202	0.0033	0.0021	0.0194	0.0145	0.126	0.0236	0.1188	0.0418	0.0022
2	rs62166054	76692923	1.04	0.0702833737600549	1.08	0.159408631830651	0.0804541640066358	0.298953907724961	0.0087	0.0044	0.083	0.0186	0.0536	0.0217	0.023	0.0219	0.0018	0.0392	0.043	0.1387	0.0034	0.046	0.0942	0.0216	0.0202	0.0033	0.0021	0.0194	0.0145	0.1262	0.0237	0.1188	0.0418	0.0022
2	rs34081476	76710290	1.04	0.0702833737600549	1.08	0.159408631830651	0.0721306318381013	0.277923629930956	0.0087	0.0044	0.0834	0.0184	0.0533	0.0216	0.0229	0.0218	0.0017	0.0391	0.043	0.1392	0.0034	0.0459	0.0945	0.0213	0.0201	0.0034	0.0021	0.0193	0.0144	0.1263	0.0235	0.1187	0.0419	0.0023
2	rs113554249	76710928	1.04	0.0702833737600549	1.08	0.159408631830651	0.0725287199877239	0.278737208904261	0.0087	0.0045	0.0834	0.0184	0.0533	0.0216	0.0229	0.0218	0.0017	0.0392	0.043	0.1392	0.0034	0.0459	0.0945	0.0213	0.0201	0.0035	0.0021	0.0193	0.0144	0.1263	0.0235	0.1187	0.0418	0.0023
2	rs17012771	76714900	1.04	0.0702833737600549	1.08	0.159408631830651	0.070325942857552	0.263177223189051	0.0087	0.0045	0.0835	0.0182	0.0533	0.0216	0.0228	0.0219	0.0018	0.0392	0.043	0.1393	0.0035	0.0458	0.0945	0.0212	0.0201	0.0036	0.0021	0.0193	0.0143	0.1264	0.0236	0.1187	0.0419	0.0023
2	rs11683701	76721928	1.04	0.0702833737600549	1.08	0.159408631830651	0.0701820292757337	0.255672128969427	0.0087	0.0045	0.0835	0.0181	0.0533	0.0216	0.0228	0.0219	0.0018	0.0392	0.043	0.1393	0.0035	0.0458	0.0945	0.0211	0.02	0.0036	0.0022	0.0193	0.0143	0.1264	0.0236	0.1187	0.0419	0.0023
2	rs78036068	76723986	1.04	0.0702833737600549	1.08	0.159408631830651	0.0660719652743163	0.271902898866162	0.0087	0.0045	0.0835	0.0181	0.0533	0.0214	0.0227	0.0219	0.0017	0.0392	0.043	0.1393	0.0034	0.0458	0.0946	0.0209	0.0199	0.0035	0.0021	0.0193	0.0143	0.1264	0.0237	0.1188	0.0424	0.0022
2	rs4270375	76731168	1.04	0.0702833737600549	1.07	0.184406357471863	0.0632678324642541	0.283517072647608	0.0087	0.0045	0.0836	0.018	0.0532	0.0214	0.0227	0.0219	0.0017	0.0392	0.0431	0.1393	0.0034	0.0457	0.0947	0.0209	0.0199	0.0036	0.0021	0.0193	0.0142	0.1263	0.0237	0.1188	0.0424	0.0022
2	rs115565585	76736523	1.04	0.0702833737600549	1.07	0.184406357471863	0.0618767162043558	0.290674320126259	0.0087	0.0045	0.0837	0.0179	0.0532	0.0214	0.0227	0.022	0.0017	0.0392	0.0431	0.1393	0.0034	0.0456	0.0947	0.0208	0.0199	0.0036	0.0021	0.0193	0.0143	0.1263	0.0238	0.1187	0.0425	0.0022
2	rs4853254	76750772	1.04	0.0702833737600549	1.07	0.184406357471863	0.062464973659788	0.273635470644432	0.0088	0.0045	0.0838	0.0176	0.0532	0.0213	0.0227	0.0221	0.0017	0.0392	0.0432	0.1393	0.0034	0.0456	0.0947	0.0207	0.0199	0.0037	0.0021	0.0194	0.0144	0.1261	0.0238	0.1186	0.0425	0.0022
2	rs62167500	76752673	1.04	0.0702833737600549	1.07	0.184406357471863	0.0588254962816923	0.272711009062895	0.0088	0.0045	0.0838	0.0176	0.0531	0.0214	0.0226	0.0221	0.0018	0.0392	0.0432	0.1393	0.0034	0.0457	0.0945	0.0207	0.0199	0.0038	0.0021	0.0192	0.0144	0.1262	0.0239	0.1187	0.0425	0.0023
2	rs72810842	76754104	1.05	0.0578850268271129	1.07	0.184406357471863	0.0694653391085938	0.209472802260954	0.0091	0.0045	0.084	0.0179	0.053	0.0213	0.0227	0.0228	0.0018	0.0391	0.0438	0.1388	0.0034	0.0462	0.0934	0.0202	0.0201	0.0041	0.0023	0.0196	0.0149	0.1249	0.0238	0.1178	0.0426	0.0023
2	rs74529274	76759575	1.04	0.0702833737600549	1.07	0.184406357471863	0.170768201639134	0.15433717567609	0.0099	0.0047	0.0844	0.0186	0.0529	0.0211	0.0227	0.0247	0.002	0.0391	0.0454	0.1374	0.0036	0.0476	0.0906	0.0188	0.0206	0.0048	0.0027	0.0207	0.0161	0.1217	0.0239	0.1155	0.0425	0.0025
2	rs77679946	76762151	1.04	0.0702833737600549	1.07	0.184406357471863	0.177898777823357	0.149776079071407	0.0099	0.0047	0.0844	0.0186	0.0529	0.0211	0.0227	0.0248	0.002	0.0391	0.0455	0.1374	0.0036	0.0477	0.0906	0.0187	0.0206	0.0049	0.0027	0.0207	0.0161	0.1216	0.0239	0.1154	0.0425	0.0025
2	rs11126543	76764790	1.04	0.0702833737600549	1.07	0.184406357471863	0.181933324566501	0.146762737124502	0.0099	0.0047	0.0844	0.0186	0.0529	0.021	0.0227	0.0248	0.002	0.0391	0.0455	0.1374	0.0036	0.0477	0.0906	0.0187	0.0206	0.0049	0.0027	0.0207	0.0161	0.1216	0.0239	0.1154	0.0425	0.0025
2	rs7603278	76776812	1.04	0.0702833737600549	1.07	0.184406357471863	0.184007339894949	0.143306215564723	0.01	0.0047	0.0844	0.0186	0.0529	0.021	0.0227	0.0248	0.002	0.039	0.0455	0.1374	0.0036	0.0477	0.0905	0.0187	0.0206	0.0049	0.0027	0.0206	0.0162	0.1217	0.0239	0.1155	0.0424	0.0025
2	rs4853259	76778258	1.04	0.0702833737600549	1.07	0.184406357471863	0.178008118103187	0.143399242274283	0.01	0.0047	0.0843	0.0186	0.0529	0.0211	0.0226	0.0248	0.002	0.039	0.0455	0.1374	0.0036	0.0477	0.0904	0.0187	0.0206	0.0049	0.0027	0.0207	0.0162	0.1217	0.0239	0.1156	0.0425	0.0025
2	rs72810865	76780730	1.04	0.0702833737600549	1.07	0.184406357471863	0.170377018844349	0.137215233806753	0.01	0.0047	0.0843	0.0186	0.0528	0.0211	0.0226	0.0249	0.002	0.039	0.0455	0.1373	0.0036	0.0477	0.0903	0.0187	0.0206	0.0049	0.0027	0.0207	0.0162	0.1218	0.0239	0.1156	0.0424	0.0026
2	rs2139501	76786816	1.04	0.0702833737600549	1.07	0.184406357471863	0.171159906483048	0.125948150301075	0.01	0.0048	0.0843	0.0185	0.0527	0.0212	0.0226	0.025	0.002	0.0389	0.0455	0.1373	0.0036	0.0476	0.0902	0.0187	0.0205	0.0049	0.0028	0.0207	0.0164	0.1218	0.0239	0.1157	0.0423	0.0026
2	rs74538276	76791882	1.04	0.0702833737600549	1.07	0.184406357471863	0.180129666117796	0.124708639575844	0.01	0.0048	0.0844	0.0188	0.0526	0.0216	0.0229	0.0256	0.002	0.0385	0.0454	0.1371	0.0036	0.0476	0.089	0.0187	0.0205	0.0049	0.0027	0.021	0.0166	0.122	0.0238	0.1153	0.0424	0.0026
2	rs963552	76796561	1.03	0.0846525390220556	1.08	0.159408631830651	0.197315283452722	0.107763259196691	0.01	0.0048	0.0845	0.019	0.0525	0.0219	0.023	0.026	0.0019	0.0383	0.0453	0.137	0.0036	0.0477	0.0882	0.0187	0.0205	0.0049	0.0026	0.0212	0.0167	0.122	0.0238	0.115	0.0425	0.0026
2	rs11887831	76797193	1.03	0.0846525390220556	1.08	0.159408631830651	0.192896566012064	0.108684480987511	0.01	0.0048	0.0845	0.019	0.0525	0.0219	0.023	0.026	0.0019	0.0383	0.0453	0.137	0.0036	0.0477	0.0882	0.0187	0.0205	0.0049	0.0026	0.0212	0.0167	0.122	0.0238	0.1151	0.0424	0.0026
2	rs78233244	76797521	1.03	0.0846525390220556	1.08	0.159408631830651	0.191981596566977	0.109440447081731	0.01	0.0048	0.0845	0.019	0.0525	0.0219	0.023	0.026	0.0019	0.0383	0.0452	0.137	0.0036	0.0477	0.0882	0.0187	0.0205	0.0049	0.0026	0.0212	0.0168	0.122	0.0238	0.1151	0.0424	0.0026
2	rs80171009	76807216	1.03	0.0846525390220556	1.08	0.159408631830651	0.189025114428486	0.0984766776535603	0.01	0.0049	0.0844	0.0192	0.0526	0.0218	0.0229	0.0264	0.002	0.0384	0.0453	0.1369	0.0037	0.0475	0.0881	0.0184	0.0206	0.0049	0.0026	0.0214	0.0169	0.1219	0.0238	0.1146	0.0424	0.0027
2	rs7607201	76814757	1.03	0.0846525390220556	1.08	0.159408631830651	0.194657205265652	0.0955870358356345	0.0101	0.0049	0.0842	0.0193	0.0525	0.0217	0.0229	0.0268	0.0021	0.0385	0.0454	0.1368	0.0038	0.0474	0.0882	0.0181	0.0207	0.005	0.0027	0.0215	0.017	0.1218	0.0239	0.1142	0.0424	0.0027
2	rs72810886	76822924	1.03	0.0846525390220556	1.07	0.184406357471863	0.194887527025782	0.0963863223204539	0.0102	0.0049	0.0842	0.0194	0.0525	0.0217	0.0229	0.0269	0.0021	0.0385	0.0454	0.1368	0.0039	0.0474	0.0881	0.018	0.0207	0.005	0.0027	0.0215	0.017	0.1217	0.0238	0.1142	0.0424	0.0027
2	rs35830619	76826200	1.03	0.0846525390220556	1.07	0.184406357471863	0.203400555308183	0.0853618454965453	0.0102	0.0049	0.0842	0.0194	0.0525	0.0217	0.0229	0.027	0.0021	0.0385	0.0455	0.1368	0.0039	0.0473	0.0881	0.018	0.0206	0.005	0.0027	0.0216	0.017	0.1216	0.0238	0.1142	0.0424	0.0028
2	rs1519997	76828983	1.03	0.0846525390220556	1.07	0.184406357471863	0.233056744708054	0.101073454066967	0.0103	0.0048	0.0841	0.0195	0.0525	0.0216	0.0228	0.0271	0.0021	0.0387	0.0456	0.1368	0.004	0.0474	0.088	0.018	0.0205	0.0052	0.0027	0.0215	0.017	0.1215	0.0238	0.114	0.0423	0.0028
2	rs12618441	76838047	1.03	0.0846525390220556	1.07	0.184406357471863	0.305907020965537	0.104686835934905	0.0105	0.0048	0.0838	0.0195	0.0525	0.0215	0.0227	0.0271	0.0022	0.0391	0.0457	0.1368	0.0041	0.0479	0.0878	0.018	0.0204	0.0056	0.0027	0.0216	0.0171	0.1211	0.0237	0.1132	0.0421	0.0028
2	rs77103272	76839664	1.03	0.0846525390220556	1.07	0.184406357471863	0.303795155699017	0.112824518922755	0.0105	0.0049	0.0838	0.0195	0.0525	0.0215	0.0227	0.0271	0.0022	0.0391	0.0457	0.1369	0.0042	0.0479	0.0878	0.018	0.0204	0.0056	0.0027	0.0216	0.0171	0.1211	0.0237	0.1131	0.042	0.0029
2	rs7582080	76839833	1.03	0.0846525390220556	1.07	0.184406357471863	0.304678250154086	0.111550874796345	0.0105	0.0049	0.0838	0.0195	0.0525	0.0215	0.0227	0.0271	0.0022	0.0391	0.0457	0.1369	0.0042	0.0479	0.0878	0.018	0.0204	0.0056	0.0027	0.0216	0.0171	0.1211	0.0237	0.1131	0.042	0.0029
2	rs72810898	76842575	1.03	0.0846525390220556	1.07	0.184406357471863	0.303060280429161	0.114360159248275	0.0105	0.0049	0.0837	0.0195	0.0526	0.0215	0.0227	0.0271	0.0022	0.0391	0.0458	0.1368	0.0042	0.0479	0.0877	0.018	0.0204	0.0056	0.0028	0.0216	0.0171	0.121	0.0237	0.1131	0.0421	0.0029
2	rs114688911	76857420	1.03	0.0846525390220556	1.07	0.184406357471863	0.29823376224551	0.110029809857906	0.0105	0.0049	0.0836	0.0195	0.0526	0.0215	0.0228	0.0271	0.0022	0.0392	0.0459	0.1367	0.0043	0.0478	0.0875	0.018	0.0204	0.0056	0.0028	0.0216	0.0172	0.1209	0.0238	0.1127	0.0421	0.003
2	rs77920060	76857577	1.03	0.0846525390220556	1.07	0.184406357471863	0.298039615727122	0.109777077185642	0.0105	0.0049	0.0836	0.0196	0.0526	0.0215	0.0228	0.0271	0.0022	0.0392	0.0459	0.1367	0.0043	0.0478	0.0875	0.018	0.0204	0.0056	0.0028	0.0216	0.0172	0.1209	0.0238	0.1127	0.0421	0.003
2	rs62171727	76858474	1.03	0.0846525390220556	1.07	0.184406357471863	0.303207180066575	0.109356351537263	0.0105	0.0049	0.0835	0.0195	0.0527	0.0215	0.0228	0.0271	0.0022	0.0392	0.0459	0.1366	0.0043	0.0479	0.0875	0.018	0.0204	0.0056	0.0028	0.0216	0.0172	0.121	0.0239	0.1127	0.042	0.003
2	rs17578154	76870795	1.03	0.0846525390220556	1.07	0.184406357471863	0.29615020843595	0.130142647632455	0.0106	0.0049	0.0834	0.0195	0.0528	0.0215	0.0228	0.0271	0.0023	0.0392	0.0459	0.1367	0.0043	0.0479	0.0874	0.018	0.0204	0.0057	0.0028	0.0216	0.0172	0.1209	0.0239	0.1125	0.042	0.003
2	rs7606395	76881210	1.03	0.0846525390220556	1.07	0.184406357471863	0.286561458397668	0.141450291838221	0.0106	0.0049	0.0834	0.0196	0.0528	0.0215	0.0228	0.0272	0.0023	0.0392	0.0459	0.1367	0.0043	0.0479	0.0873	0.018	0.0204	0.0057	0.0028	0.0216	0.0173	0.1209	0.0239	0.1122	0.042	0.0031
2	rs75275286	76886788	1.03	0.0846525390220556	1.07	0.184406357471863	0.29191041625395	0.172265620006629	0.0106	0.0049	0.0831	0.0196	0.0529	0.0214	0.0228	0.0272	0.0023	0.0391	0.0459	0.1365	0.0043	0.0479	0.0872	0.018	0.0203	0.0057	0.0028	0.0216	0.0173	0.1211	0.0239	0.112	0.0422	0.0031
2	rs12618644	76890631	1.03	0.0846525390220556	1.07	0.184406357471863	0.3045309735109	0.192930093404864	0.0107	0.0051	0.0822	0.0196	0.0533	0.021	0.0228	0.0275	0.0023	0.0391	0.0461	0.136	0.0045	0.0479	0.0868	0.0181	0.0202	0.0057	0.0028	0.0217	0.0176	0.1217	0.0238	0.1112	0.0431	0.0032
2	rs113136381	76891997	1.03	0.0846525390220556	1.07	0.184406357471863	0.32944217917664	0.173359190580516	0.011	0.006	0.0816	0.0196	0.0546	0.0207	0.0227	0.0285	0.0026	0.0387	0.046	0.1345	0.0049	0.0475	0.0852	0.0182	0.0195	0.0059	0.0029	0.0219	0.0184	0.123	0.0239	0.1088	0.0437	0.0034
2	rs6719772	76894380	1.03	0.0846525390220556	1.07	0.184406357471863	0.316031440812883	0.188200686942018	0.011	0.0062	0.0815	0.0196	0.0549	0.0206	0.0227	0.0288	0.0027	0.0386	0.046	0.1341	0.005	0.0474	0.0849	0.0183	0.0193	0.0059	0.0029	0.0219	0.0186	0.1233	0.024	0.1083	0.0439	0.0035
2	rs114937158	76900902	1.03	0.0846525390220556	1.07	0.184406357471863	0.331183905929958	0.192620440772348	0.011	0.0062	0.0814	0.0196	0.0554	0.0206	0.0228	0.0288	0.0027	0.0384	0.0461	0.1341	0.005	0.0472	0.085	0.0183	0.0194	0.0059	0.0028	0.0219	0.0186	0.1233	0.0239	0.1082	0.0439	0.0035
2	rs72813316	76902054	1.03	0.0846525390220556	1.07	0.184406357471863	0.331132610314715	0.19272363959309	0.011	0.0062	0.0814	0.0196	0.0554	0.0206	0.0228	0.0288	0.0027	0.0384	0.0462	0.1341	0.005	0.0472	0.085	0.0183	0.0194	0.0059	0.0028	0.0218	0.0186	0.1233	0.0239	0.1081	0.0439	0.0035
2	rs2203926	76904106	1.03	0.0846525390220556	1.07	0.184406357471863	0.332262070472913	0.188303075145859	0.011	0.0062	0.0814	0.0196	0.0554	0.0206	0.0228	0.0288	0.0027	0.0384	0.0462	0.1341	0.005	0.0472	0.0851	0.0183	0.0194	0.0059	0.0028	0.0219	0.0186	0.1233	0.0238	0.1081	0.0439	0.0035
2	rs75985392	76905038	1.03	0.0846525390220556	1.07	0.184406357471863	0.333856983226271	0.192001641399464	0.011	0.0062	0.0814	0.0196	0.0554	0.0206	0.0228	0.0288	0.0027	0.0384	0.0462	0.1341	0.005	0.0472	0.0851	0.0183	0.0194	0.0058	0.0028	0.0218	0.0186	0.1233	0.0238	0.1082	0.0439	0.0035
2	rs61133694	76906077	1.03	0.0846525390220556	1.07	0.184406357471863	0.419825837200422	0.20798869413567	0.0116	0.0062	0.0815	0.0195	0.0555	0.0208	0.0228	0.0288	0.0027	0.0383	0.0462	0.134	0.005	0.0472	0.0848	0.0182	0.0194	0.0058	0.0028	0.0219	0.0185	0.1232	0.0238	0.108	0.0438	0.0035
2	rs35972996	76912379	1.03	0.0846525390220556	1.07	0.184406357471863	0.467155897456548	0.224829647859156	0.0116	0.0062	0.0816	0.0195	0.0556	0.0207	0.0229	0.0288	0.0027	0.0382	0.046	0.1341	0.005	0.047	0.0848	0.0183	0.0194	0.0058	0.0028	0.0218	0.0184	0.1233	0.0237	0.1079	0.0438	0.0035
2	rs112757848	76913094	1.04	0.0702833737600549	1.07	0.184406357471863	0.454126968941527	0.19863675037244	0.0116	0.0065	0.082	0.0196	0.0558	0.0205	0.0231	0.0289	0.0027	0.0379	0.0461	0.1339	0.005	0.0465	0.0851	0.0184	0.0194	0.0058	0.0027	0.0215	0.0181	0.124	0.0236	0.1076	0.0437	0.0035
2	rs17013020	76914970	1.03	0.0846525390220556	1.07	0.184406357471863	0.587308466083923	0.223093750891437	0.012	0.007	0.0832	0.0199	0.0565	0.02	0.0235	0.0291	0.003	0.0369	0.0464	0.1332	0.0045	0.0455	0.0858	0.0187	0.0191	0.0057	0.0025	0.0206	0.0174	0.1256	0.0231	0.1064	0.0442	0.0035
2	rs11689433	76915391	1.03	0.0846525390220556	1.07	0.184406357471863	0.62255095609079	0.235777369120738	0.012	0.0071	0.0832	0.0199	0.057	0.0201	0.0236	0.029	0.0031	0.0366	0.0465	0.1328	0.0045	0.045	0.0866	0.0187	0.0191	0.0058	0.0024	0.0203	0.0172	0.126	0.0228	0.1063	0.0444	0.0035
2	rs79528007	76915791	1.03	0.0846525390220556	1.07	0.184406357471863	0.673941651506713	0.240314210332583	0.0119	0.0071	0.0831	0.0195	0.0573	0.0198	0.0234	0.029	0.0031	0.0368	0.0465	0.1325	0.0044	0.0446	0.0874	0.0186	0.0188	0.0057	0.0023	0.0202	0.0171	0.1267	0.0227	0.1069	0.0445	0.0035
2	rs6745127	76918138	1.02	0.101174939294895	1.07	0.184406357471863	0.633145479662625	0.226461027254061	0.012	0.0072	0.0829	0.0192	0.0577	0.0196	0.0231	0.0289	0.0032	0.037	0.0464	0.1322	0.0043	0.0443	0.0883	0.0183	0.0185	0.0057	0.0022	0.0201	0.017	0.1275	0.0228	0.1077	0.0445	0.0034
2	rs955949	76918322	1.02	0.101174939294895	1.07	0.184406357471863	0.657226857043764	0.222335677756069	0.012	0.0072	0.0829	0.0193	0.0578	0.0194	0.023	0.0289	0.0032	0.037	0.0465	0.1322	0.0043	0.0443	0.0883	0.0182	0.0185	0.0057	0.0022	0.0201	0.017	0.1275	0.0228	0.1077	0.0445	0.0034
2	rs985352	76919605	1.02	0.101174939294895	1.07	0.184406357471863	0.672638044710563	0.219958662185691	0.0121	0.0072	0.083	0.0192	0.0577	0.0194	0.0229	0.0289	0.0032	0.0371	0.0466	0.1321	0.0042	0.0443	0.0883	0.0181	0.0184	0.0057	0.0022	0.0201	0.0171	0.1277	0.0228	0.1078	0.0445	0.0034
2	rs114198037	76924347	1.02	0.101174939294895	1.07	0.184406357471863	0.602434074605962	0.204820306571179	0.0119	0.0071	0.083	0.0191	0.0577	0.0191	0.0228	0.0289	0.0033	0.037	0.0467	0.132	0.0042	0.0443	0.0885	0.0181	0.0185	0.0056	0.0022	0.0201	0.0173	0.128	0.0228	0.108	0.0445	0.0035
2	rs12469595	76927056	1.02	0.101174939294895	1.07	0.184406357471863	0.594198987193942	0.203557499282664	0.0119	0.007	0.083	0.0191	0.0577	0.019	0.0227	0.0289	0.0033	0.037	0.0467	0.1321	0.0042	0.0443	0.0885	0.0181	0.0185	0.0055	0.0022	0.0201	0.0173	0.128	0.0229	0.108	0.0445	0.0035
2	rs13394764	76928219	1.02	0.101174939294895	1.07	0.184406357471863	0.581199835396584	0.200098280091816	0.0118	0.007	0.0831	0.0191	0.0577	0.0191	0.0227	0.029	0.0033	0.037	0.0466	0.132	0.0042	0.0443	0.0885	0.018	0.0185	0.0055	0.0022	0.0201	0.0173	0.1281	0.0228	0.108	0.0445	0.0035
2	rs17013050	76939855	1.02	0.101174939294895	1.07	0.184406357471863	0.566392933540477	0.20135387931566	0.0118	0.007	0.0831	0.0191	0.0576	0.0191	0.0227	0.029	0.0033	0.037	0.0466	0.1322	0.0041	0.0443	0.0886	0.0179	0.0185	0.0055	0.0022	0.02	0.0173	0.1281	0.0228	0.1081	0.0445	0.0035
2	rs62170416	76942470	1.02	0.101174939294895	1.07	0.184406357471863	0.484330718508655	0.154910747788584	0.0118	0.0068	0.0834	0.0182	0.0575	0.0187	0.0216	0.029	0.0034	0.0364	0.0467	0.1334	0.0037	0.044	0.0905	0.0174	0.0178	0.0052	0.0022	0.0188	0.0179	0.1296	0.0232	0.1092	0.0442	0.0035
2	rs7568302	76943150	1.01	0.120031835070186	1.07	0.184406357471863	0.493437913175777	0.127103214246606	0.0116	0.0065	0.0837	0.018	0.0574	0.0189	0.0217	0.0289	0.0035	0.036	0.0468	0.1314	0.0035	0.0438	0.0913	0.0173	0.0178	0.0052	0.0022	0.0179	0.0183	0.1312	0.0237	0.1099	0.0442	0.0033
2	rs4852410	76943205	1.01	0.120031835070186	1.07	0.184406357471863	0.526665069780857	0.121805125156117	0.0116	0.0065	0.084	0.018	0.0574	0.019	0.0217	0.0289	0.0035	0.0359	0.0468	0.1313	0.0034	0.0439	0.0914	0.0173	0.0177	0.0051	0.0021	0.018	0.0183	0.1312	0.0238	0.1098	0.0442	0.0033
2	rs10194128	76944162	1.01	0.120031835070186	1.07	0.184406357471863	0.624089438751107	0.102135909969483	0.012	0.0064	0.0852	0.0169	0.0569	0.0191	0.0208	0.0277	0.0034	0.0351	0.0469	0.1329	0.0031	0.0435	0.0936	0.0163	0.017	0.0047	0.0019	0.0175	0.0181	0.134	0.0227	0.112	0.0435	0.0032
2	rs62170436	76946317	1.01	0.120031835070186	1.06	0.212122118160079	0.628083590905988	0.0914732154460973	0.012	0.0064	0.0855	0.0168	0.0567	0.0189	0.0207	0.0277	0.0034	0.0351	0.0466	0.1328	0.0031	0.0437	0.0938	0.0159	0.0168	0.0045	0.0019	0.0175	0.0181	0.1344	0.0229	0.1125	0.0435	0.0032
2	rs4618084	76947750	1.01	0.120031835070186	1.06	0.212122118160079	0.581470699643116	0.0883577645998958	0.012	0.0065	0.0855	0.0167	0.0565	0.0189	0.0207	0.0276	0.0034	0.035	0.0465	0.1328	0.0031	0.0437	0.0941	0.0159	0.0169	0.0044	0.0019	0.0174	0.0181	0.1346	0.023	0.1125	0.0434	0.0032
2	rs72915663	76948171	1.01	0.120031835070186	1.06	0.212122118160079	0.552888881429352	0.0871236644848596	0.012	0.0065	0.0854	0.0167	0.0565	0.0189	0.0206	0.0275	0.0034	0.0348	0.0465	0.1329	0.0031	0.0437	0.0944	0.0158	0.017	0.0045	0.0019	0.0174	0.0181	0.1348	0.023	0.1126	0.0434	0.0032
2	rs12105118	76949033	1.01	0.120031835070186	1.06	0.212122118160079	0.471069009120159	0.0547077667831188	0.0115	0.0064	0.0864	0.0163	0.0562	0.0188	0.0202	0.0273	0.0031	0.034	0.0458	0.1342	0.0028	0.0439	0.0958	0.0154	0.0175	0.0039	0.0017	0.0168	0.018	0.1367	0.0228	0.1128	0.0434	0.0027
2	rs17404871	76949074	1.01	0.120031835070186	1.06	0.212122118160079	0.473522769849981	0.0573325947688789	0.0115	0.0064	0.0864	0.0163	0.0562	0.0188	0.02	0.0272	0.0031	0.0339	0.0458	0.1345	0.0027	0.0439	0.0958	0.0153	0.0174	0.0039	0.0017	0.0168	0.018	0.1368	0.0228	0.113	0.0434	0.0027
2	rs10172761	76957209	1.01	0.120031835070186	1.06	0.212122118160079	0.326482058835673	0.0371677161631349	0.0114	0.0063	0.087	0.016	0.0556	0.0193	0.0187	0.0266	0.0029	0.0334	0.0456	0.1367	0.0025	0.0438	0.0967	0.0162	0.017	0.0035	0.0016	0.0165	0.0176	0.1385	0.0228	0.1135	0.0428	0.0024
2	rs13408935	76958938	1.01	0.120031835070186	1.06	0.212122118160079	0.31944483212508	0.0368479397445032	0.0113	0.0064	0.0869	0.016	0.0556	0.0193	0.0187	0.0265	0.0029	0.0334	0.0456	0.1368	0.0025	0.0438	0.0966	0.0161	0.017	0.0036	0.0016	0.0165	0.0176	0.1386	0.0228	0.1134	0.0428	0.0024
2	rs11682401	76960281	1.01	0.120031835070186	1.06	0.212122118160079	0.311394337985614	0.0369011486099333	0.0113	0.0064	0.0868	0.016	0.0556	0.0193	0.0187	0.0265	0.0029	0.0334	0.0456	0.1369	0.0025	0.0438	0.0966	0.0161	0.017	0.0036	0.0016	0.0164	0.0176	0.1386	0.0229	0.1134	0.0428	0.0024
2	rs7595233	76966441	1.01	0.120031835070186	1.06	0.212122118160079	0.305759430319584	0.0374887469099659	0.0113	0.0064	0.087	0.0159	0.0556	0.0192	0.0186	0.0264	0.0029	0.0332	0.0455	0.137	0.0024	0.0438	0.0967	0.016	0.0171	0.0038	0.0016	0.0162	0.0176	0.1384	0.023	0.1136	0.0428	0.0024
2	rs13009537	76970796	1.01	0.120031835070186	1.06	0.212122118160079	0.312090088657585	0.037596035498479	0.0112	0.0064	0.0871	0.0158	0.0555	0.0191	0.0185	0.0264	0.0029	0.0332	0.0455	0.1373	0.0024	0.0438	0.0967	0.016	0.017	0.0037	0.0016	0.0161	0.0176	0.1387	0.0231	0.1137	0.0428	0.0024
2	rs2860833	76974255	1.01	0.120031835070186	1.06	0.212122118160079	0.304432810021229	0.0311611744756348	0.0111	0.0064	0.0874	0.0156	0.0549	0.0189	0.0181	0.0261	0.0029	0.0327	0.0453	0.1392	0.0022	0.0438	0.0971	0.0157	0.0169	0.0035	0.0015	0.0159	0.0174	0.1402	0.0231	0.1139	0.0426	0.0024
2	rs71420956	76978674	1.01	0.120031835070186	1.06	0.212122118160079	0.244154736521895	0.0210540076613062	0.0109	0.0064	0.0875	0.0154	0.0538	0.0186	0.0179	0.0257	0.0028	0.0321	0.0451	0.1405	0.0021	0.0436	0.0988	0.0156	0.0166	0.0032	0.0015	0.0156	0.017	0.1411	0.0234	0.1144	0.0427	0.0023
2	rs10186864	76982894	1.01	0.120031835070186	1.05	0.24269399207398	0.229462899115883	0.0196458742101853	0.0109	0.0064	0.0876	0.0154	0.0537	0.0185	0.0179	0.0257	0.0028	0.032	0.0451	0.1406	0.0021	0.0436	0.0988	0.0156	0.0166	0.0032	0.0015	0.0155	0.017	0.1413	0.0235	0.1146	0.0427	0.0023
2	rs9917184	76989568	1.01	0.120031835070186	1.05	0.24269399207398	0.208591672894238	0.0158852823013063	0.0109	0.0064	0.0877	0.0154	0.0532	0.0188	0.0178	0.0256	0.0027	0.0317	0.0451	0.1409	0.0021	0.0436	0.099	0.0156	0.0166	0.0032	0.0015	0.0155	0.017	0.1413	0.0236	0.1144	0.0427	0.0023
2	rs75199805	76990558	1.01	0.120031835070186	1.05	0.24269399207398	0.201477850189514	0.0146279588085182	0.0109	0.0064	0.0878	0.0154	0.053	0.0189	0.0178	0.0256	0.0027	0.0316	0.045	0.141	0.0021	0.0436	0.0992	0.0157	0.0166	0.0032	0.0015	0.0155	0.017	0.1413	0.0237	0.1143	0.0427	0.0023
2	rs78187500	76995089	1.01	0.120031835070186	1.05	0.24269399207398	0.188271271954255	0.0134879483678095	0.0109	0.0065	0.0878	0.0154	0.0528	0.0189	0.0178	0.0256	0.0027	0.0315	0.045	0.1411	0.0021	0.0436	0.0993	0.0157	0.0166	0.0032	0.0015	0.0155	0.017	0.1413	0.0237	0.1143	0.0428	0.0023
2	rs79949184	76998996	1.01	0.120031835070186	1.05	0.24269399207398	0.183635987145832	0.012647474144019	0.0109	0.0065	0.0878	0.0154	0.0527	0.0189	0.0178	0.0255	0.0027	0.0314	0.045	0.1412	0.0021	0.0437	0.0994	0.0157	0.0166	0.0032	0.0015	0.0155	0.0169	0.1413	0.0237	0.1144	0.0428	0.0023
2	rs1517771	77014577	1.01	0.120031835070186	1.05	0.24269399207398	0.143871156235319	0.011257299455546	0.0108	0.0064	0.0879	0.0154	0.0523	0.0191	0.018	0.0254	0.0025	0.0312	0.0448	0.1416	0.0021	0.0436	0.0996	0.0158	0.0167	0.0031	0.0015	0.0155	0.0169	0.1413	0.0238	0.1142	0.0432	0.0022
2	rs74723772	77017391	1.01	0.120031835070186	1.05	0.24269399207398	0.113529849435966	0.0101758538103005	0.0106	0.0064	0.0878	0.0158	0.0513	0.0192	0.0181	0.0254	0.0024	0.0313	0.0444	0.142	0.002	0.0434	0.1007	0.0161	0.0169	0.003	0.0015	0.0152	0.0167	0.1417	0.0237	0.1139	0.0435	0.002
2	rs55664837	77017500	1.01	0.120031835070186	1.03	0.312927433563081	0.109888001977961	0.00893591239370115	0.0106	0.0064	0.0876	0.0161	0.051	0.0195	0.0181	0.0254	0.0024	0.0313	0.0443	0.1419	0.0021	0.0435	0.1006	0.0162	0.0169	0.003	0.0015	0.0152	0.0167	0.1417	0.0237	0.1138	0.0435	0.002
2	rs74327938	77017599	1.01	0.120031835070186	1.03	0.312927433563081	0.124159224848823	0.0086716370030195	0.0106	0.0064	0.0876	0.0161	0.0508	0.0195	0.0182	0.0254	0.0025	0.0313	0.0443	0.1419	0.002	0.0435	0.1007	0.0162	0.0169	0.003	0.0015	0.0152	0.0166	0.1416	0.0238	0.1138	0.0435	0.002
2	rs72815433	77018914	1	0.141401729381863	1.02	0.35283343175317	0.146295845561089	0.0100906146204947	0.0109	0.0064	0.0876	0.0162	0.0496	0.0195	0.0189	0.0253	0.0024	0.0314	0.0438	0.142	0.0018	0.0434	0.1016	0.0165	0.017	0.0029	0.0014	0.015	0.016	0.1415	0.0236	0.1143	0.0438	0.0019
2	rs72815453	77030188	1	0.141401729381863	1.02	0.35283343175317	0.14226810091584	0.0103187354506704	0.0109	0.0064	0.0875	0.0163	0.0496	0.0195	0.019	0.0253	0.0024	0.0314	0.0438	0.142	0.0018	0.0434	0.1015	0.0166	0.0172	0.0029	0.0014	0.0149	0.0159	0.1414	0.0237	0.1143	0.0438	0.0019
2	rs72815458	77030809	1	0.141401729381863	1	0.442785362986439	0.142236149132915	0.010347434181497	0.0109	0.0064	0.0875	0.0163	0.0496	0.0195	0.019	0.0253	0.0024	0.0314	0.0438	0.142	0.0018	0.0434	0.1015	0.0166	0.0172	0.0029	0.0014	0.0149	0.0159	0.1414	0.0237	0.1143	0.0438	0.0019
2	rs114646718	77033350	1	0.141401729381863	1	0.442785362986439	0.145873836716104	0.0102900775139111	0.0109	0.0064	0.0875	0.0162	0.0496	0.0195	0.0191	0.0253	0.0024	0.0314	0.0438	0.1419	0.0018	0.0434	0.1016	0.0166	0.0172	0.0029	0.0014	0.0149	0.0159	0.1414	0.0238	0.1143	0.0438	0.0019
2	rs1400846	77038541	1	0.141401729381863	1	0.442785362986439	0.152180390333895	0.0108121575669651	0.011	0.0064	0.0875	0.0161	0.0494	0.0195	0.0192	0.0253	0.0024	0.0316	0.0437	0.1417	0.0018	0.0432	0.1017	0.0167	0.0173	0.0029	0.0014	0.0148	0.0159	0.1415	0.0238	0.1144	0.0439	0.0019
2	rs114144761	77039700	1	0.141401729381863	0.99	0.493036143459036	0.153882203636652	0.010347434181497	0.011	0.0064	0.0875	0.0161	0.0494	0.0195	0.0192	0.0253	0.0024	0.0316	0.0437	0.1416	0.0018	0.0432	0.1017	0.0168	0.0173	0.0029	0.0014	0.0148	0.0159	0.1414	0.0238	0.1145	0.0439	0.0019
2	rs4853277	77043185	1	0.141401729381863	0.99	0.493036143459036	0.156101161848964	0.0104626369415013	0.011	0.0064	0.0874	0.0161	0.0493	0.0195	0.0193	0.0253	0.0024	0.0317	0.0437	0.1414	0.0018	0.0432	0.1018	0.0169	0.0172	0.0028	0.0014	0.0148	0.0159	0.1414	0.0238	0.1147	0.0439	0.0019
2	rs72815483	77044795	1	0.141401729381863	0.99	0.493036143459036	0.156743428323923	0.00966993397630557	0.011	0.0064	0.0874	0.0161	0.0493	0.0195	0.0192	0.0253	0.0023	0.0317	0.0437	0.1414	0.0017	0.0432	0.1018	0.0169	0.0172	0.0028	0.0014	0.0148	0.0159	0.1414	0.0238	0.1147	0.044	0.0019
2	rs115050111	77045427	1	0.141401729381863	0.99	0.493036143459036	0.157319405169206	0.00950423792628744	0.011	0.0064	0.0874	0.0161	0.0492	0.0195	0.0192	0.0253	0.0023	0.0317	0.0437	0.1414	0.0017	0.0432	0.1018	0.0169	0.0172	0.0028	0.0014	0.0148	0.0159	0.1414	0.0238	0.1147	0.044	0.0019
2	rs116348530	77050321	1	0.141401729381863	0.99	0.493036143459036	0.1602179575349	0.00893591239370115	0.0111	0.0064	0.0876	0.0161	0.0493	0.0195	0.0192	0.0253	0.0023	0.0317	0.0436	0.1413	0.0017	0.0431	0.1017	0.0169	0.0173	0.0028	0.0014	0.015	0.0159	0.1415	0.0237	0.1147	0.0439	0.0018
2	rs79523068	77051328	1	0.141401729381863	0.99	0.493036143459036	0.167477377940578	0.00861927449289774	0.0111	0.0064	0.0876	0.0161	0.0492	0.0195	0.0194	0.0254	0.0023	0.0317	0.0436	0.1412	0.0017	0.0432	0.1017	0.017	0.0173	0.0028	0.0014	0.015	0.016	0.1415	0.0238	0.1146	0.0439	0.0018
2	rs79596314	77056383	1	0.141401729381863	0.99	0.493036143459036	0.164328226937805	0.0092856022847993	0.011	0.0064	0.0877	0.0161	0.0491	0.0195	0.0195	0.0254	0.0023	0.0317	0.0436	0.141	0.0017	0.0432	0.1016	0.017	0.0173	0.0026	0.0014	0.015	0.0159	0.1416	0.0238	0.1147	0.044	0.0018
2	rs72819231	77063801	1	0.141401729381863	0.99	0.493036143459036	0.167266347829802	0.00915028632356226	0.011	0.0064	0.0878	0.0161	0.049	0.0195	0.0195	0.0254	0.0023	0.0317	0.0436	0.1409	0.0017	0.0432	0.1016	0.017	0.0173	0.0026	0.0014	0.015	0.0159	0.1417	0.0238	0.1147	0.044	0.0018
2	rs17333213	77080172	1	0.141401729381863	0.99	0.493036143459036	0.187256323405898	0.011197418758282	0.0111	0.0064	0.0884	0.0161	0.0488	0.0194	0.0197	0.0254	0.0023	0.0318	0.0437	0.1399	0.0017	0.0432	0.1018	0.017	0.0174	0.0025	0.0014	0.015	0.0159	0.1422	0.0238	0.1146	0.0439	0.0017
2	rs116567428	77082208	1	0.141401729381863	0.99	0.493036143459036	0.190879325133004	0.00978121619572833	0.0111	0.0064	0.0885	0.0161	0.0488	0.0194	0.0197	0.0254	0.0022	0.0317	0.0437	0.1397	0.0017	0.0432	0.1018	0.017	0.0175	0.0025	0.0014	0.015	0.0159	0.1423	0.0238	0.1145	0.0439	0.0017
2	rs72819263	77089888	1	0.141401729381863	0.99	0.493036143459036	0.191449012365252	0.0112873007321108	0.0111	0.0064	0.0886	0.0161	0.0487	0.0195	0.0196	0.0254	0.0022	0.0317	0.0437	0.1394	0.0017	0.0433	0.1018	0.017	0.0176	0.0024	0.0014	0.015	0.0159	0.1424	0.0239	0.1145	0.0439	0.0017
2	rs74485747	77101162	1	0.141401729381863	0.99	0.493036143459036	0.204622306848237	0.00994936606218262	0.0111	0.0064	0.0891	0.0161	0.0485	0.0196	0.0197	0.0254	0.0021	0.0315	0.0439	0.1387	0.0016	0.0433	0.1017	0.017	0.0178	0.0023	0.0014	0.015	0.0159	0.143	0.024	0.1144	0.0439	0.0016
2	rs116515086	77106398	1	0.141401729381863	0.99	0.493036143459036	0.207754531367486	0.0100339926587391	0.0111	0.0064	0.0892	0.0162	0.0484	0.0196	0.0197	0.0254	0.0021	0.0315	0.0439	0.1385	0.0016	0.0433	0.1017	0.017	0.0178	0.0023	0.0014	0.015	0.0159	0.1431	0.024	0.1144	0.0439	0.0016
2	rs76168352	77131674	0.99	0.165458971998582	0.99	0.493036143459036	0.227908203897162	0.00942194244073991	0.011	0.0064	0.0896	0.0162	0.0481	0.0198	0.0198	0.0254	0.002	0.0314	0.0439	0.1378	0.0016	0.0433	0.1017	0.017	0.018	0.0022	0.0014	0.015	0.016	0.1437	0.024	0.1143	0.0438	0.0015
2	rs74712147	77139739	0.99	0.165458971998582	0.99	0.493036143459036	0.228201884711083	0.00986510719793148	0.011	0.0064	0.0897	0.0162	0.0481	0.0198	0.0198	0.0254	0.002	0.0314	0.0439	0.1378	0.0016	0.0433	0.1017	0.017	0.0181	0.0022	0.0014	0.015	0.016	0.1437	0.024	0.1143	0.0438	0.0015
2	rs77094611	77141061	0.99	0.165458971998582	0.99	0.493036143459036	0.228831909039157	0.00994936606218262	0.011	0.0064	0.0897	0.0162	0.0481	0.0198	0.0198	0.0254	0.002	0.0314	0.0439	0.1377	0.0016	0.0433	0.1017	0.017	0.0181	0.0022	0.0014	0.015	0.016	0.1437	0.024	0.1142	0.0438	0.0015
2	rs13393238	77149906	0.99	0.165458971998582	0.99	0.493036143459036	0.232250725009748	0.0121126661705541	0.0111	0.0064	0.0897	0.0162	0.0481	0.0198	0.0198	0.0254	0.002	0.0314	0.0441	0.1376	0.0015	0.0433	0.1016	0.0171	0.0181	0.0021	0.0014	0.015	0.016	0.1439	0.024	0.1142	0.0438	0.0015
2	rs17013359	77153021	0.99	0.165458971998582	0.99	0.493036143459036	0.231869466577999	0.0118650341543469	0.0111	0.0064	0.0896	0.0162	0.0481	0.02	0.0198	0.0254	0.002	0.0314	0.0441	0.1374	0.0015	0.0432	0.1016	0.0171	0.0181	0.0021	0.0015	0.015	0.016	0.1438	0.0241	0.1143	0.0438	0.0015
2	rs75329248	77157482	0.99	0.165458971998582	0.99	0.493036143459036	0.234417750412571	0.011895846493186	0.0111	0.0064	0.0897	0.0162	0.048	0.02	0.0198	0.0254	0.002	0.0314	0.0441	0.1374	0.0016	0.0432	0.1016	0.0172	0.0181	0.0021	0.0015	0.015	0.016	0.1439	0.0241	0.114	0.0438	0.0015
2	rs10204605	77174354	0.99	0.165458971998582	0.99	0.493036143459036	0.249193269320971	0.0130643109999383	0.011	0.0065	0.0899	0.0163	0.048	0.0202	0.0199	0.0254	0.002	0.0314	0.0443	0.1374	0.0015	0.0431	0.1016	0.0173	0.0181	0.002	0.0015	0.0148	0.0158	0.1444	0.0242	0.1137	0.0435	0.0015
2	rs62170338	77174451	0.99	0.165458971998582	0.99	0.493036143459036	0.249413617450566	0.0126156918882927	0.011	0.0065	0.0899	0.0163	0.048	0.0202	0.0199	0.0254	0.002	0.0314	0.0443	0.1374	0.0015	0.0431	0.1016	0.0173	0.0181	0.002	0.0015	0.0148	0.0158	0.1444	0.0242	0.1137	0.0435	0.0015
2	rs17013420	77178392	0.99	0.165458971998582	0.99	0.493036143459036	0.256207841132349	0.0144914406697681	0.0111	0.0065	0.09	0.0164	0.048	0.0203	0.0199	0.0253	0.002	0.0314	0.0443	0.1372	0.0016	0.0431	0.1016	0.0173	0.0182	0.002	0.0014	0.0147	0.0157	0.1445	0.0242	0.1136	0.0434	0.0014
2	rs112135532	77181126	0.99	0.165458971998582	0.99	0.493036143459036	0.25795566242271	0.0137188720866614	0.0111	0.0065	0.09	0.0163	0.048	0.0203	0.0199	0.0253	0.002	0.0314	0.0443	0.1371	0.0016	0.0432	0.1016	0.0173	0.0182	0.002	0.0014	0.0147	0.0157	0.1445	0.0242	0.1136	0.0434	0.0014
2	rs78716858	77193019	0.99	0.165458971998582	0.99	0.493036143459036	0.266700404708909	0.0133242071152657	0.0112	0.0065	0.09	0.0163	0.048	0.0203	0.0199	0.0253	0.002	0.0314	0.0444	0.1369	0.0016	0.0432	0.1017	0.0173	0.0181	0.002	0.0015	0.0147	0.0157	0.1446	0.0242	0.1136	0.0433	0.0014
2	rs116733537	77195635	0.99	0.165458971998582	0.98	0.546929419532092	0.267798900847485	0.013096657248813	0.0112	0.0065	0.09	0.0163	0.048	0.0203	0.0199	0.0253	0.002	0.0314	0.0444	0.1368	0.0016	0.0432	0.1017	0.0173	0.0182	0.002	0.0015	0.0148	0.0158	0.1446	0.0242	0.1135	0.0433	0.0014
2	rs10198983	77195825	0.99	0.165458971998582	0.98	0.546929419532092	0.268945767648541	0.0132589918451705	0.0112	0.0065	0.09	0.0163	0.048	0.0203	0.0199	0.0253	0.002	0.0314	0.0444	0.1368	0.0016	0.0432	0.1017	0.0173	0.0182	0.002	0.0015	0.0148	0.0158	0.1446	0.0243	0.1135	0.0434	0.0014
2	rs116827292	77197648	0.99	0.165458971998582	0.98	0.546929419532092	0.268165609619048	0.0131290437305973	0.0112	0.0065	0.09	0.0163	0.048	0.0203	0.0199	0.0253	0.002	0.0314	0.0444	0.1368	0.0016	0.0432	0.1017	0.0173	0.0182	0.002	0.0015	0.0148	0.0158	0.1446	0.0243	0.1135	0.0434	0.0014
2	rs2860935	77200917	0.99	0.165458971998582	0.98	0.546929419532092	0.268716182091998	0.0123314675534143	0.0112	0.0065	0.09	0.0163	0.048	0.0203	0.0199	0.0253	0.002	0.0314	0.0444	0.1368	0.0016	0.0432	0.1017	0.0173	0.0182	0.002	0.0015	0.0148	0.0158	0.1447	0.0243	0.1135	0.0433	0.0014
2	rs6547106	77209245	0.99	0.165458971998582	0.98	0.546929419532092	0.267569845822541	0.0106949989788103	0.0111	0.0065	0.0901	0.0163	0.0479	0.0202	0.0199	0.0253	0.002	0.0314	0.0443	0.1368	0.0016	0.0432	0.1018	0.0173	0.0181	0.002	0.0015	0.0148	0.0158	0.145	0.0243	0.1135	0.043	0.0014
2	rs7561189	77213066	0.99	0.165458971998582	0.98	0.546929419532092	0.270509762300753	0.0106366640117926	0.0111	0.0065	0.0902	0.0162	0.0479	0.0202	0.0199	0.0254	0.002	0.0315	0.0444	0.1368	0.0016	0.0432	0.1018	0.0173	0.0181	0.002	0.0015	0.0148	0.0158	0.1451	0.0243	0.1135	0.0429	0.0014
2	rs7563917	77213103	0.99	0.165458971998582	0.98	0.546929419532092	0.269405256998828	0.0110484281145663	0.0111	0.0065	0.0902	0.0162	0.0479	0.0202	0.0199	0.0253	0.0019	0.0315	0.0444	0.1368	0.0016	0.0432	0.1018	0.0173	0.0181	0.002	0.0015	0.0148	0.0158	0.1451	0.0243	0.1135	0.043	0.0014
2	rs115423141	77216099	0.99	0.165458971998582	0.98	0.546929419532092	0.26876209071637	0.00989315261881819	0.0111	0.0065	0.0902	0.0163	0.0478	0.0202	0.0199	0.0253	0.0019	0.0315	0.0444	0.1368	0.0016	0.0432	0.1018	0.0173	0.0181	0.002	0.0015	0.0148	0.0158	0.1451	0.0243	0.1134	0.0429	0.0014
2	rs4396752	77228103	0.99	0.165458971998582	0.99	0.493036143459036	0.248840934338525	0.00846317260791441	0.011	0.0065	0.0902	0.0164	0.0475	0.0203	0.0201	0.0254	0.0019	0.0316	0.0445	0.1365	0.0017	0.0433	0.1015	0.0173	0.0182	0.002	0.0015	0.0147	0.0159	0.1453	0.0244	0.1132	0.0424	0.0014
2	rs80237876	77236228	0.99	0.165458971998582	0.99	0.493036143459036	0.236767233764618	0.00790345809078708	0.011	0.0066	0.0903	0.0167	0.0473	0.0204	0.0203	0.0254	0.0019	0.0317	0.0447	0.1359	0.0018	0.0434	0.1013	0.0174	0.0183	0.002	0.0015	0.0147	0.0161	0.1456	0.0246	0.1127	0.0419	0.0015
2	rs75289545	77237424	0.99	0.165458971998582	0.99	0.493036143459036	0.236553108745254	0.00785356208723923	0.011	0.0066	0.0903	0.0167	0.0473	0.0204	0.0203	0.0254	0.0019	0.0318	0.0447	0.1359	0.0018	0.0434	0.1013	0.0175	0.0183	0.002	0.0015	0.0147	0.0161	0.1456	0.0246	0.1127	0.0419	0.0015
2	rs115286255	77248300	0.99	0.165458971998582	0.99	0.493036143459036	0.231954160650615	0.00825733759770314	0.0109	0.0066	0.0904	0.0168	0.0471	0.0204	0.0203	0.0254	0.0019	0.0318	0.0447	0.1357	0.0019	0.0435	0.1011	0.0175	0.0184	0.002	0.0015	0.0147	0.0162	0.1457	0.0246	0.1125	0.0418	0.0015
2	rs76586967	77254761	0.99	0.165458971998582	0.99	0.493036143459036	0.217843778514376	0.00712488612769719	0.0109	0.0066	0.0904	0.0169	0.0471	0.0204	0.0204	0.0254	0.0019	0.0319	0.0443	0.1356	0.0019	0.0435	0.101	0.0176	0.0184	0.002	0.0015	0.0147	0.0162	0.1458	0.0247	0.1124	0.0417	0.0015
2	rs1838878	77276201	0.99	0.165458971998582	0.98	0.546929419532092	0.202614527276192	0.00656864855150131	0.0109	0.0067	0.0904	0.0171	0.0471	0.0206	0.0205	0.0254	0.0019	0.0321	0.0442	0.1352	0.002	0.0436	0.1006	0.0178	0.0185	0.002	0.0015	0.0147	0.0163	0.146	0.0248	0.1121	0.0414	0.0016
2	rs10186823	77280289	0.99	0.165458971998582	0.98	0.546929419532092	0.201477850189514	0.00654598738260127	0.0109	0.0067	0.0904	0.0171	0.0471	0.0206	0.0206	0.0254	0.0019	0.0321	0.0442	0.1351	0.002	0.0436	0.1006	0.0178	0.0185	0.002	0.0015	0.0147	0.0163	0.146	0.0248	0.1121	0.0414	0.0016
2	rs80333338	77285514	0.99	0.165458971998582	0.98	0.546929419532092	0.196234166492383	0.00925845714018799	0.0108	0.0067	0.0904	0.0171	0.0469	0.0207	0.0205	0.0254	0.0019	0.0321	0.0442	0.135	0.0021	0.0437	0.1004	0.0179	0.0185	0.002	0.0015	0.0148	0.0163	0.1461	0.0249	0.112	0.0413	0.0016
2	rs7607753	77286529	0.99	0.165458971998582	0.97	0.604552021827049	0.191829343336587	0.00915028632356226	0.0108	0.0067	0.0903	0.0171	0.0468	0.0208	0.0205	0.0255	0.0019	0.0321	0.0442	0.1349	0.0021	0.0437	0.1004	0.0179	0.0185	0.002	0.0015	0.0148	0.0163	0.1461	0.025	0.1119	0.0413	0.0016
2	rs62170919	77288829	0.99	0.165458971998582	0.97	0.604552021827049	0.172875273698264	0.0104915395644721	0.0107	0.0067	0.0902	0.0172	0.0467	0.021	0.0205	0.0255	0.0019	0.0322	0.0441	0.1348	0.0021	0.0438	0.1002	0.0181	0.0186	0.002	0.0015	0.0148	0.0163	0.1463	0.025	0.1117	0.0413	0.0016
2	rs13001302	77289484	0.99	0.165458971998582	0.97	0.604552021827049	0.171231181634954	0.0110484281145663	0.0107	0.0067	0.0902	0.0172	0.0466	0.021	0.0205	0.0255	0.0019	0.0323	0.0441	0.1348	0.0021	0.0439	0.1002	0.0181	0.0186	0.002	0.0014	0.0148	0.0163	0.1463	0.0251	0.1116	0.0413	0.0016
2	rs75091313	77293359	0.99	0.165458971998582	0.97	0.604552021827049	0.157115977144151	0.0119575926283829	0.0105	0.0068	0.09	0.0173	0.0464	0.0212	0.0205	0.0258	0.0018	0.0326	0.0442	0.1344	0.0022	0.044	0.0999	0.0181	0.0185	0.002	0.0014	0.0147	0.0164	0.1468	0.0252	0.111	0.0412	0.0018
2	rs111843530	77297162	0.99	0.165458971998582	0.97	0.604552021827049	0.155864929081947	0.0125839499693849	0.0105	0.0068	0.09	0.0173	0.0464	0.0212	0.0204	0.0258	0.0018	0.0327	0.0442	0.1344	0.0022	0.0439	0.0999	0.0181	0.0185	0.0019	0.0014	0.0147	0.0164	0.1468	0.0252	0.111	0.0412	0.0018
2	rs4455181	77301582	0.99	0.165458971998582	0.97	0.604552021827049	0.14812202448247	0.00823179318221974	0.0105	0.0068	0.0899	0.0174	0.0463	0.0212	0.0204	0.0258	0.0018	0.0328	0.0442	0.1343	0.0022	0.0439	0.0998	0.0182	0.0185	0.0019	0.0014	0.0148	0.0164	0.1469	0.0253	0.1109	0.0412	0.0019
2	rs114189229	77302258	0.99	0.165458971998582	0.97	0.604552021827049	0.148613466420862	0.00838567625813978	0.0105	0.0068	0.0899	0.0174	0.0463	0.0212	0.0204	0.0258	0.0018	0.0328	0.0442	0.1344	0.0022	0.0439	0.0998	0.0182	0.0185	0.0019	0.0014	0.0148	0.0164	0.1469	0.0253	0.1109	0.0412	0.0019
2	rs1176810	77302619	0.99	0.165458971998582	0.97	0.604552021827049	0.148547884985946	0.00828292312282887	0.0105	0.0068	0.0899	0.0174	0.0463	0.0212	0.0204	0.0258	0.0018	0.0328	0.0442	0.1344	0.0022	0.0439	0.0998	0.0182	0.0185	0.0019	0.0014	0.0148	0.0164	0.1469	0.0253	0.1109	0.0412	0.0019
2	rs1446731	77307360	0.99	0.165458971998582	0.97	0.604552021827049	0.149138736535534	0.0100057429421696	0.0105	0.0068	0.0899	0.0175	0.0462	0.0212	0.0205	0.0258	0.0018	0.0329	0.0442	0.1344	0.0023	0.0438	0.0998	0.0181	0.0185	0.002	0.0014	0.0148	0.0165	0.1469	0.0252	0.1108	0.0412	0.0019
2	rs114045204	77309630	0.99	0.165458971998582	0.97	0.604552021827049	0.15108517758694	0.0106075576292017	0.0105	0.0068	0.0898	0.0175	0.0463	0.0212	0.0205	0.0258	0.0018	0.0329	0.0442	0.1344	0.0023	0.0438	0.0998	0.0181	0.0185	0.002	0.0014	0.0148	0.0165	0.1468	0.0252	0.1108	0.0413	0.0019
2	rs76632890	77325484	0.99	0.165458971998582	0.97	0.604552021827049	0.151814799147742	0.010959521571443	0.0105	0.0068	0.0897	0.0176	0.0462	0.0211	0.0206	0.0257	0.0018	0.0329	0.0442	0.1346	0.0023	0.0436	0.0996	0.0181	0.0185	0.002	0.0014	0.0148	0.0166	0.1469	0.0252	0.1106	0.0413	0.002
2	rs75923182	77329199	0.99	0.165458971998582	0.97	0.604552021827049	0.15108517758694	0.0107242275523274	0.0105	0.0068	0.0896	0.0176	0.0461	0.0211	0.0206	0.0258	0.0018	0.0329	0.0443	0.1346	0.0023	0.0436	0.0996	0.0181	0.0185	0.002	0.0015	0.0148	0.0166	0.1469	0.0252	0.1105	0.0414	0.002
2	rs34312775	77329335	0.99	0.165458971998582	0.97	0.604552021827049	0.15111829706033	0.0106075576292017	0.0105	0.0068	0.0896	0.0176	0.0461	0.0211	0.0206	0.0258	0.0018	0.0329	0.0443	0.1346	0.0023	0.0436	0.0996	0.0181	0.0185	0.002	0.0015	0.0148	0.0166	0.1469	0.0252	0.1105	0.0414	0.002
2	rs59948559	77330422	0.99	0.165458971998582	0.97	0.604552021827049	0.149994646476664	0.00859315483207594	0.0105	0.0068	0.0896	0.0176	0.0461	0.0211	0.0206	0.0258	0.0018	0.0329	0.0443	0.1346	0.0023	0.0436	0.0996	0.0181	0.0185	0.002	0.0015	0.0147	0.0166	0.147	0.0252	0.1105	0.0414	0.0021
2	rs11889639	77330448	0.99	0.165458971998582	0.97	0.604552021827049	0.152579810529564	0.00854103871621972	0.0105	0.0068	0.0896	0.0176	0.0461	0.0211	0.0206	0.0258	0.0018	0.0329	0.0443	0.1346	0.0023	0.0436	0.0996	0.018	0.0185	0.002	0.0015	0.0147	0.0166	0.147	0.0252	0.1104	0.0414	0.0021
2	rs62172169	77330718	0.99	0.165458971998582	0.97	0.604552021827049	0.154787693563844	0.011895846493186	0.0105	0.0068	0.0896	0.0176	0.0461	0.0211	0.0206	0.0258	0.0018	0.0329	0.0443	0.1346	0.0023	0.0436	0.0996	0.018	0.0185	0.002	0.0015	0.0147	0.0166	0.147	0.0252	0.1104	0.0414	0.0021
2	rs72807251	77331455	0.99	0.165458971998582	0.97	0.604552021827049	0.157387248956051	0.0140186605367931	0.0105	0.0068	0.0897	0.0176	0.0461	0.021	0.0206	0.0258	0.0019	0.0329	0.0444	0.1346	0.0024	0.0436	0.0996	0.018	0.0185	0.002	0.0015	0.0147	0.0166	0.147	0.0251	0.1103	0.0414	0.0021
2	rs72807253	77332428	0.99	0.165458971998582	0.97	0.604552021827049	0.163147636384065	0.015566125073481	0.0105	0.0068	0.0897	0.0176	0.0462	0.021	0.0207	0.0258	0.0019	0.0329	0.0445	0.1346	0.0024	0.0436	0.0996	0.018	0.0185	0.002	0.0015	0.0147	0.0166	0.1469	0.0251	0.1102	0.0413	0.0021
2	rs7593550	77337428	0.99	0.165458971998582	0.98	0.546929419532092	0.169986358079591	0.0121749787339459	0.0103	0.0073	0.0897	0.0176	0.0451	0.0215	0.0212	0.0261	0.0019	0.0333	0.045	0.1338	0.0025	0.0437	0.0982	0.0188	0.0188	0.0023	0.0015	0.015	0.0176	0.1468	0.0256	0.1075	0.0413	0.0022
2	rs75428077	77340647	0.99	0.165458971998582	0.98	0.546929419532092	0.170412559344821	0.0129353284743232	0.0103	0.0073	0.0897	0.0176	0.0448	0.0216	0.0213	0.0262	0.0019	0.0334	0.045	0.1337	0.0025	0.0438	0.098	0.019	0.019	0.0023	0.0015	0.015	0.0178	0.1466	0.0257	0.1069	0.0413	0.0022
2	rs17406632	77347039	0.99	0.165458971998582	0.98	0.546929419532092	0.174420399492678	0.00743609436313294	0.0103	0.0074	0.0897	0.0177	0.0445	0.0218	0.0214	0.0263	0.0019	0.0334	0.0449	0.1335	0.0026	0.0441	0.0978	0.0189	0.019	0.0024	0.0015	0.0151	0.0179	0.1465	0.0258	0.1064	0.0413	0.0023
2	rs74419110	77352610	0.99	0.165458971998582	0.99	0.493036143459036	0.175647776035857	0.00955930625727686	0.0103	0.0074	0.0897	0.0177	0.0443	0.0219	0.0215	0.0263	0.002	0.0333	0.0449	0.1335	0.0026	0.0441	0.0979	0.0188	0.019	0.0024	0.0015	0.0153	0.018	0.1465	0.0258	0.106	0.0414	0.0023
2	rs1176788	77359649	0.99	0.165458971998582	0.99	0.493036143459036	0.179506328745257	0.0151804088139187	0.0103	0.0075	0.0898	0.0178	0.0442	0.022	0.0215	0.0264	0.002	0.0333	0.0448	0.1334	0.0026	0.0441	0.0979	0.0189	0.0191	0.0024	0.0015	0.0153	0.018	0.1464	0.0259	0.1056	0.0415	0.0023
2	rs114901756	77360900	0.99	0.165458971998582	0.99	0.493036143459036	0.164885523366255	0.0150760480584709	0.0103	0.0075	0.0897	0.0178	0.0441	0.0219	0.0215	0.0264	0.002	0.0333	0.0448	0.1333	0.0026	0.0442	0.0977	0.0189	0.0191	0.0027	0.0016	0.0153	0.018	0.1461	0.0259	0.1054	0.0415	0.0024
2	rs75082490	77362222	0.99	0.165458971998582	0.99	0.493036143459036	0.163945725853488	0.0137520216307888	0.0103	0.0075	0.0897	0.0178	0.0441	0.022	0.0216	0.0264	0.002	0.0333	0.0447	0.1333	0.0026	0.0442	0.0977	0.0189	0.0191	0.0027	0.0016	0.0153	0.018	0.1461	0.026	0.1053	0.0415	0.0024
2	rs7566483	77367142	0.98	0.192372589028169	1.01	0.39608418712213	0.1568788403479	0.0149720453936491	0.0103	0.0076	0.0898	0.0178	0.044	0.022	0.0216	0.0265	0.002	0.0333	0.0447	0.1332	0.0026	0.0441	0.0977	0.0189	0.0192	0.0028	0.0016	0.0154	0.0181	0.1461	0.026	0.105	0.0415	0.0024
2	rs76582934	77373391	0.98	0.192372589028169	1.01	0.39608418712213	0.197006047752622	0.0401571546215348	0.0103	0.0076	0.0897	0.0178	0.0438	0.0219	0.0216	0.0265	0.0021	0.0333	0.0447	0.1331	0.0026	0.0442	0.0976	0.0187	0.0192	0.0028	0.0016	0.0155	0.018	0.1464	0.0261	0.1049	0.0416	0.0024
2	rs116758774	77375521	0.99	0.165458971998582	1.01	0.39608418712213	0.198982155539786	0.0349038415136676	0.0103	0.0076	0.09	0.0178	0.0437	0.0219	0.0215	0.0265	0.0021	0.0332	0.0445	0.1332	0.0026	0.0442	0.0975	0.0187	0.0191	0.0028	0.0016	0.0157	0.018	0.1464	0.0261	0.1048	0.0416	0.0024
2	rs72807284	77379840	0.99	0.165458971998582	1.01	0.39608418712213	0.268991697489927	0.0307683230870573	0.0103	0.0077	0.0905	0.0181	0.0424	0.0226	0.0224	0.0267	0.0023	0.0321	0.0441	0.1337	0.0028	0.0446	0.0974	0.0186	0.0188	0.0035	0.0016	0.0163	0.018	0.1464	0.0269	0.1024	0.0414	0.0028
2	rs72807286	77381553	0.98	0.192372589028169	1.01	0.39608418712213	0.350816642532741	0.0490731513813373	0.0102	0.0077	0.0907	0.0183	0.0414	0.023	0.0229	0.0268	0.0023	0.0314	0.0438	0.1338	0.0028	0.0447	0.0974	0.019	0.0189	0.0035	0.0016	0.0167	0.0179	0.1464	0.0273	0.101	0.0413	0.0028
2	rs78567415	77381752	0.98	0.192372589028169	1	0.442785362986439	0.311940930330602	0.0230615318717745	0.0102	0.0077	0.0907	0.0183	0.0414	0.0231	0.0229	0.0269	0.0023	0.0313	0.0438	0.1338	0.0028	0.0447	0.0974	0.0191	0.0189	0.0036	0.0016	0.0168	0.0179	0.1465	0.0274	0.1008	0.0413	0.0029
2	rs17013760	77383715	0.98	0.192372589028169	1	0.442785362986439	0.375890112881476	0.121454929311561	0.0103	0.0078	0.0897	0.0185	0.0409	0.0237	0.0234	0.0268	0.0024	0.0314	0.0439	0.1339	0.0028	0.0445	0.0956	0.0196	0.0193	0.0038	0.0017	0.0171	0.018	0.1451	0.0281	0.101	0.0416	0.003
2	rs12617993	77384690	0.98	0.192372589028169	1	0.442785362986439	0.414114278595016	0.118927376045535	0.0102	0.0079	0.0894	0.0186	0.0409	0.024	0.0235	0.0266	0.0024	0.0313	0.0442	0.1341	0.0028	0.0444	0.095	0.0197	0.0193	0.0039	0.0017	0.0172	0.0181	0.1442	0.0285	0.101	0.0417	0.0031
2	rs13002417	77387034	0.96	0.255413023536062	0.99	0.493036143459036	0.780222858390775	0.0618014129755543	0.0093	0.0078	0.0895	0.0192	0.0395	0.0263	0.0242	0.0263	0.0025	0.0306	0.0452	0.1355	0.0027	0.0453	0.091	0.0193	0.0191	0.0043	0.0018	0.0173	0.0196	0.1408	0.0294	0.1016	0.042	0.0034
2	rs1439718	77388083	0.95	0.291843936447983	0.99	0.493036143459036	0.905280310313532	0.0789773617711192	0.009	0.0075	0.0885	0.0188	0.0389	0.0265	0.0236	0.0262	0.0025	0.0306	0.0455	0.1379	0.0027	0.0455	0.0909	0.018	0.019	0.0046	0.0018	0.0178	0.0196	0.1408	0.0298	0.1026	0.0418	0.0034
2	rs1837426	77395150	0.95	0.291843936447983	0.99	0.493036143459036	0.863442899021528	0.0370609845395005	0.009	0.0075	0.0884	0.0184	0.039	0.0267	0.0234	0.0263	0.0025	0.0307	0.0455	0.1381	0.0027	0.0456	0.0909	0.0181	0.019	0.0046	0.0017	0.0179	0.0196	0.1408	0.0298	0.1025	0.0419	0.0034
2	rs3910598	77407448	0.95	0.291843936447983	0.99	0.493036143459036	0.864977512582649	0.0259642663958041	0.009	0.0075	0.0883	0.0181	0.039	0.0267	0.0232	0.0264	0.0025	0.0308	0.0456	0.1386	0.0027	0.0456	0.0905	0.018	0.0189	0.0047	0.0018	0.0179	0.0196	0.141	0.0297	0.1026	0.0419	0.0034
2	rs17013771	77412514	0.94	0.331738599837001	0.99	0.493036143459036	0.841201478547475	0.022636058365174	0.009	0.0075	0.0883	0.0181	0.0391	0.0266	0.0232	0.0264	0.0025	0.0308	0.0456	0.1387	0.0027	0.0456	0.0904	0.018	0.0189	0.0047	0.0018	0.0179	0.0195	0.141	0.0297	0.1026	0.0419	0.0034
2	rs115373985	77414271	0.94	0.331738599837001	0.99	0.493036143459036	0.842159882496212	0.0235771033924906	0.009	0.0075	0.0883	0.0181	0.0391	0.0266	0.0232	0.0264	0.0025	0.0308	0.0456	0.1386	0.0027	0.0456	0.0904	0.018	0.0189	0.0047	0.0018	0.0179	0.0195	0.141	0.0297	0.1027	0.0419	0.0034
2	rs1176789	77416379	0.94	0.331738599837001	0.99	0.493036143459036	0.843038828348754	0.0240109040340978	0.009	0.0075	0.0883	0.0181	0.0391	0.0266	0.0232	0.0264	0.0025	0.0308	0.0456	0.1386	0.0027	0.0456	0.0904	0.018	0.0189	0.0047	0.0018	0.0179	0.0195	0.141	0.0297	0.1027	0.0419	0.0034
2	rs17013806	77428101	0.94	0.331738599837001	0.99	0.493036143459036	0.832755824981704	0.0175664930831447	0.0092	0.0075	0.0884	0.0181	0.0391	0.0266	0.0229	0.0263	0.0026	0.0308	0.0457	0.1383	0.0026	0.0456	0.0903	0.018	0.0189	0.0048	0.0019	0.0179	0.0195	0.141	0.0297	0.103	0.042	0.0035
2	rs17013819	77429248	0.94	0.331738599837001	0.99	0.493036143459036	0.832994351986444	0.0177542473041961	0.0092	0.0075	0.0884	0.0181	0.0391	0.0266	0.0229	0.0263	0.0026	0.0308	0.0457	0.1383	0.0026	0.0456	0.0903	0.018	0.0189	0.0048	0.0019	0.018	0.0195	0.141	0.0297	0.103	0.042	0.0035
2	rs77761082	77431429	0.94	0.331738599837001	0.99	0.493036143459036	0.832199375608691	0.0192130934442675	0.0092	0.0075	0.0884	0.0181	0.0391	0.0266	0.0229	0.0263	0.0026	0.0308	0.0457	0.1383	0.0026	0.0456	0.0903	0.018	0.0189	0.0048	0.002	0.018	0.0195	0.141	0.0297	0.103	0.042	0.0035
2	rs78405818	77431536	0.94	0.331738599837001	0.98	0.546929419532092	0.830610397220674	0.0190958769460637	0.0092	0.0075	0.0884	0.0181	0.0391	0.0266	0.0228	0.0263	0.0026	0.0308	0.0457	0.1383	0.0026	0.0456	0.0903	0.018	0.0189	0.0048	0.002	0.018	0.0195	0.1409	0.0297	0.103	0.042	0.0035
2	rs4852430	77441127	0.94	0.331738599837001	0.98	0.546929419532092	0.799730073767563	0.0165332135525662	0.0093	0.0074	0.0884	0.018	0.0391	0.0265	0.0228	0.0263	0.0025	0.0309	0.0457	0.1382	0.0026	0.0456	0.0903	0.018	0.0188	0.0048	0.002	0.018	0.0195	0.1408	0.0297	0.1032	0.042	0.0034
2	rs12713900	77445845	0.94	0.331738599837001	0.98	0.546929419532092	0.818497794668635	0.0155308614229182	0.0093	0.0075	0.0884	0.018	0.0392	0.0265	0.0227	0.0263	0.0025	0.0309	0.0458	0.1382	0.0026	0.0456	0.0904	0.018	0.0187	0.0047	0.002	0.018	0.0197	0.1407	0.0297	0.1031	0.0421	0.0035
2	rs72809122	77446259	0.94	0.331738599837001	0.98	0.546929419532092	0.815501280295269	0.0157075763400536	0.0093	0.0074	0.0884	0.018	0.0392	0.0265	0.0227	0.0263	0.0025	0.0309	0.0458	0.1383	0.0026	0.0456	0.0904	0.018	0.0187	0.0047	0.002	0.018	0.0197	0.1407	0.0297	0.1031	0.0421	0.0035
2	rs115567680	77455562	0.94	0.331738599837001	0.98	0.546929419532092	0.823476095539445	0.0167886413174673	0.0093	0.0074	0.0884	0.018	0.0392	0.0264	0.0227	0.0263	0.0025	0.031	0.0458	0.1383	0.0026	0.0456	0.0904	0.018	0.0187	0.0047	0.002	0.018	0.0196	0.1407	0.0297	0.1032	0.0421	0.0035
2	rs62160520	77469524	0.94	0.331738599837001	0.99	0.493036143459036	0.719904849909861	0.0198044110998332	0.0093	0.0074	0.0884	0.0179	0.0392	0.0263	0.0223	0.0263	0.0026	0.0311	0.046	0.1383	0.0027	0.0454	0.0903	0.0181	0.0187	0.0046	0.0022	0.0179	0.0195	0.1406	0.0298	0.1034	0.042	0.0035
2	rs10196405	77472042	0.94	0.331738599837001	0.99	0.493036143459036	0.664336292825973	0.0166424460716305	0.0093	0.0074	0.0884	0.0179	0.0392	0.0262	0.0223	0.0263	0.0026	0.0311	0.0461	0.1383	0.0028	0.0454	0.0902	0.0181	0.0187	0.0046	0.0023	0.0179	0.0195	0.1406	0.0298	0.1035	0.042	0.0035
2	rs1347949	77477588	0.94	0.331738599837001	0.99	0.493036143459036	0.647730329749066	0.0163158138668585	0.0093	0.0075	0.0883	0.0179	0.0393	0.0261	0.0219	0.0265	0.0026	0.0311	0.0461	0.1382	0.0028	0.0454	0.0903	0.0181	0.0186	0.0046	0.0023	0.0179	0.0196	0.1405	0.0299	0.1037	0.042	0.0035
2	rs76099858	77487258	0.94	0.331738599837001	0.99	0.493036143459036	0.631807901242237	0.0237935319566994	0.0095	0.0075	0.0882	0.0177	0.0392	0.026	0.0216	0.0265	0.0027	0.0312	0.0463	0.138	0.0032	0.0454	0.09	0.0179	0.0186	0.0046	0.0024	0.018	0.0196	0.14	0.03	0.1038	0.0423	0.0036
2	rs76663533	77491121	0.94	0.331738599837001	0.99	0.493036143459036	0.596458412144193	0.0221305083167175	0.0095	0.0075	0.0881	0.0178	0.0391	0.0259	0.0215	0.0265	0.0027	0.0312	0.0465	0.1379	0.0033	0.0454	0.09	0.0179	0.0186	0.0046	0.0024	0.018	0.0197	0.1398	0.03	0.1039	0.0423	0.0037
2	rs78504949	77491997	0.94	0.331738599837001	0.99	0.493036143459036	0.589964746700361	0.0241417796437503	0.0096	0.0075	0.0881	0.0178	0.0391	0.0259	0.0215	0.0265	0.0027	0.0312	0.0465	0.138	0.0034	0.0454	0.0899	0.0179	0.0186	0.0046	0.0024	0.018	0.0197	0.1397	0.03	0.1039	0.0423	0.0037
2	rs75474822	77500669	0.94	0.331738599837001	0.99	0.493036143459036	0.446814103810604	0.042113585892031	0.0099	0.0077	0.0876	0.0174	0.0388	0.0254	0.0205	0.0266	0.003	0.0321	0.0473	0.1376	0.0047	0.0454	0.0893	0.0173	0.0179	0.0047	0.0029	0.0182	0.02	0.1381	0.0305	0.1045	0.0428	0.004
2	rs10179301	77501554	0.94	0.331738599837001	0.99	0.493036143459036	0.453645651756623	0.0442269304815476	0.01	0.0077	0.0876	0.0174	0.0388	0.0254	0.0205	0.0266	0.003	0.0321	0.0473	0.1375	0.0047	0.0454	0.0893	0.0173	0.0179	0.0047	0.0029	0.0182	0.02	0.1381	0.0305	0.1045	0.0428	0.004
2	rs13410578	77522805	0.94	0.331738599837001	0.99	0.493036143459036	0.437430165704245	0.0576563028099077	0.01	0.0076	0.0871	0.0173	0.0386	0.0251	0.0202	0.0266	0.0031	0.0324	0.0477	0.1375	0.005	0.0453	0.0892	0.017	0.0176	0.0046	0.0032	0.0184	0.0202	0.1375	0.0308	0.1049	0.0431	0.004
2	rs290050	77526210	0.93	0.375229593708928	0.99	0.493036143459036	0.448666764833151	0.0906903285761184	0.0099	0.0075	0.0868	0.0171	0.0384	0.025	0.02	0.0266	0.0031	0.0325	0.0476	0.1376	0.0058	0.045	0.0893	0.017	0.0176	0.0049	0.0034	0.0185	0.0203	0.1373	0.0306	0.1051	0.0433	0.004
2	rs17013942	77528843	0.93	0.375229593708928	0.99	0.493036143459036	0.449684339846994	0.0867394334356721	0.0099	0.0075	0.0867	0.0171	0.0384	0.025	0.02	0.0266	0.0031	0.0325	0.0476	0.1376	0.0059	0.0449	0.0893	0.017	0.0176	0.0049	0.0034	0.0185	0.0204	0.1372	0.0306	0.1052	0.0434	0.004
2	rs72809150	77533444	0.93	0.375229593708928	0.99	0.493036143459036	0.463562591633519	0.0864325386036107	0.0099	0.0075	0.0867	0.0171	0.0384	0.0249	0.02	0.0266	0.0031	0.0325	0.0476	0.1375	0.0059	0.0449	0.0893	0.017	0.0176	0.0049	0.0034	0.0186	0.0204	0.1371	0.0306	0.1052	0.0434	0.004
2	rs79744421	77541806	0.93	0.375229593708928	0.99	0.493036143459036	0.40405694292863	0.121629979884351	0.0098	0.0074	0.0863	0.0166	0.0389	0.0242	0.0195	0.0264	0.0034	0.0324	0.0475	0.137	0.0065	0.0445	0.0899	0.0168	0.0169	0.0049	0.0034	0.0189	0.0208	0.1355	0.0309	0.1068	0.0448	0.0042
2	rs114927205	77543425	0.93	0.375229593708928	1	0.442785362986439	0.410557233674324	0.128262199424977	0.0098	0.0074	0.0863	0.0166	0.0389	0.0242	0.0195	0.0263	0.0034	0.0324	0.0474	0.1369	0.0066	0.0445	0.0899	0.0168	0.0168	0.0049	0.0035	0.0189	0.0209	0.1354	0.0309	0.1068	0.0448	0.0042
2	rs7605627	77546821	0.93	0.375229593708928	1	0.442785362986439	0.415610504890796	0.151955488423524	0.0098	0.0074	0.0862	0.0166	0.0389	0.0242	0.0194	0.0263	0.0034	0.0324	0.0474	0.1369	0.0067	0.0445	0.09	0.0168	0.0167	0.005	0.0035	0.0189	0.0209	0.1353	0.031	0.1069	0.0449	0.0043
2	rs74907227	77547437	0.93	0.375229593708928	1.01	0.39608418712213	0.412792940236241	0.154241654170004	0.0099	0.0074	0.0863	0.0165	0.0389	0.024	0.0194	0.0263	0.0034	0.0324	0.0474	0.1369	0.0067	0.0445	0.09	0.0168	0.0167	0.005	0.0035	0.0189	0.0209	0.1353	0.031	0.1069	0.0449	0.0042
2	rs10179576	77554542	0.93	0.375229593708928	1.01	0.39608418712213	0.497267201306368	0.186667144568023	0.0097	0.0074	0.0859	0.016	0.0391	0.0238	0.0191	0.0264	0.0034	0.0325	0.0475	0.1362	0.0072	0.0443	0.0903	0.0167	0.0162	0.0052	0.0035	0.0191	0.021	0.1351	0.0314	0.1074	0.0456	0.0043
2	rs9309513	77555231	0.93	0.375229593708928	1.01	0.39608418712213	0.66822871943001	0.266610995120103	0.0096	0.0075	0.0853	0.0156	0.0391	0.0236	0.0188	0.0267	0.0037	0.0325	0.0476	0.1359	0.0078	0.0442	0.0905	0.0165	0.016	0.0056	0.0036	0.0192	0.021	0.1344	0.0316	0.1075	0.0462	0.0043
2	rs290037	77562253	0.92	0.422441555019286	1.01	0.39608418712213	0.670973978344715	0.363936452423715	0.0096	0.0077	0.0852	0.0155	0.039	0.0234	0.0184	0.027	0.0039	0.0326	0.0476	0.1355	0.008	0.0441	0.0899	0.0163	0.0159	0.0057	0.0037	0.0193	0.021	0.1341	0.0321	0.1076	0.0465	0.0044
2	rs13027105	77571568	0.92	0.422441555019286	1.01	0.39608418712213	0.644105444203531	0.362804669109467	0.0097	0.0077	0.0852	0.0154	0.039	0.0234	0.0185	0.027	0.004	0.0326	0.0475	0.1355	0.0079	0.0441	0.0899	0.0163	0.0159	0.0057	0.0038	0.0193	0.0211	0.1337	0.0322	0.1079	0.0467	0.0044
2	rs72915956	77578925	0.92	0.422441555019286	1.01	0.39608418712213	0.513237169733519	0.381796655269612	0.0097	0.0073	0.0852	0.0152	0.0393	0.0233	0.0184	0.0269	0.0041	0.0328	0.0475	0.1354	0.0077	0.0444	0.0908	0.0162	0.0158	0.0058	0.0038	0.0195	0.0212	0.1329	0.0324	0.1077	0.0466	0.0046
2	rs62160537	77579676	0.92	0.422441555019286	1.01	0.39608418712213	0.490309790536738	0.374293974208262	0.0096	0.0073	0.0852	0.0152	0.0393	0.0233	0.0184	0.0269	0.0041	0.0328	0.0475	0.1353	0.0077	0.0444	0.0909	0.0162	0.0158	0.0058	0.0038	0.0195	0.0212	0.1329	0.0324	0.1077	0.0466	0.0046
2	rs12151596	77581832	0.92	0.422441555019286	1.01	0.39608418712213	0.473768486800794	0.403643883507069	0.0096	0.0073	0.0853	0.0152	0.0393	0.0232	0.0184	0.0268	0.0042	0.0328	0.0474	0.1352	0.0077	0.0444	0.091	0.0162	0.0158	0.0058	0.0038	0.0196	0.0212	0.1327	0.0324	0.1077	0.0466	0.0046
2	rs4263129	77582055	0.92	0.422441555019286	1.01	0.39608418712213	0.465631657957522	0.393449533257248	0.0096	0.0073	0.0853	0.0152	0.0393	0.0232	0.0184	0.0268	0.0042	0.0328	0.0474	0.1352	0.0077	0.0444	0.0911	0.0162	0.0158	0.0058	0.0038	0.0196	0.0213	0.1326	0.0324	0.1077	0.0465	0.0046
2	rs924901	77583963	0.92	0.422441555019286	1.01	0.39608418712213	0.452083099645773	0.37912143210905	0.0096	0.0073	0.0853	0.0152	0.0393	0.0232	0.0184	0.0268	0.0042	0.0329	0.0475	0.1352	0.0076	0.0444	0.0913	0.0162	0.0158	0.0059	0.0038	0.0196	0.0213	0.1324	0.0325	0.1076	0.0465	0.0046
2	rs398543	77586295	0.92	0.422441555019286	1.01	0.39608418712213	0.505412066606827	0.612888386644737	0.0099	0.0075	0.0851	0.0145	0.0395	0.0225	0.0178	0.0272	0.0043	0.0328	0.0478	0.1351	0.0079	0.0444	0.0921	0.0159	0.0157	0.0065	0.0038	0.0199	0.0218	0.1298	0.0337	0.1075	0.0464	0.0047
2	rs11896649	77586681	0.92	0.422441555019286	1.01	0.39608418712213	0.537708813465825	0.634587697727794	0.0101	0.0075	0.0849	0.0144	0.0393	0.0224	0.0182	0.0271	0.0043	0.0327	0.0477	0.1346	0.008	0.044	0.0927	0.0157	0.0159	0.0065	0.0039	0.0199	0.0216	0.1297	0.0339	0.1081	0.0465	0.0045
2	rs36044289	77587969	0.92	0.422441555019286	1.01	0.39608418712213	0.773741281310362	0.763722270342242	0.0102	0.0077	0.0851	0.0143	0.039	0.0223	0.0182	0.0269	0.0045	0.0328	0.0482	0.1332	0.0083	0.0437	0.0927	0.0157	0.0165	0.0069	0.0036	0.0201	0.0216	0.1278	0.0341	0.1084	0.0479	0.0046
2	rs112663485	77590152	0.91	0.473491286898298	1.01	0.39608418712213	0.961754633248017	0.786661638790021	0.0101	0.0078	0.0852	0.0143	0.0388	0.0221	0.0181	0.0268	0.0046	0.0329	0.0485	0.1323	0.0086	0.0436	0.0928	0.0157	0.0168	0.007	0.0035	0.0201	0.0216	0.1273	0.0342	0.1085	0.0485	0.0047
2	rs9309514	77590797	0.91	0.473491286898298	1.01	0.39608418712213	0.977942782041507	0.797650597568501	0.01	0.0078	0.0851	0.0142	0.0388	0.022	0.0181	0.0268	0.0047	0.0329	0.0485	0.1322	0.0086	0.0435	0.0929	0.0157	0.0168	0.007	0.0035	0.0201	0.0216	0.1274	0.0342	0.1085	0.0486	0.0047
2	rs2018145	77591574	0.91	0.473491286898298	1.01	0.39608418712213	0.980580652210314	0.77661718900165	0.01	0.0078	0.0853	0.0142	0.0389	0.022	0.018	0.0268	0.0047	0.0328	0.0485	0.1321	0.0086	0.0436	0.093	0.0156	0.0168	0.007	0.0035	0.02	0.0216	0.1276	0.0341	0.1084	0.0485	0.0047
2	rs76997216	77593531	0.92	0.422441555019286	1.01	0.39608418712213	0.97598753884679	0.753893120877415	0.01	0.0078	0.0854	0.0142	0.0393	0.0215	0.0177	0.0267	0.0048	0.0329	0.0485	0.1325	0.0087	0.0435	0.093	0.0156	0.0166	0.0071	0.0035	0.02	0.0216	0.1272	0.034	0.1087	0.0486	0.0046
2	rs78694443	77593620	0.92	0.422441555019286	1.01	0.39608418712213	0.964374461822718	0.745447236799092	0.01	0.0078	0.0854	0.0142	0.0393	0.0215	0.0178	0.0267	0.0048	0.0329	0.0485	0.1326	0.0086	0.0435	0.093	0.0156	0.0166	0.0071	0.0035	0.0201	0.0216	0.1271	0.034	0.1087	0.0485	0.0046
2	rs79322857	77594873	0.92	0.422441555019286	1.01	0.39608418712213	1.02456728002335	0.794136702784151	0.01	0.0078	0.0855	0.0141	0.0394	0.0212	0.0177	0.0267	0.0049	0.0329	0.0485	0.1329	0.0088	0.0434	0.093	0.0156	0.0166	0.0072	0.0034	0.0201	0.0216	0.1269	0.0336	0.1089	0.0485	0.0046
2	rs17014037	77595541	0.92	0.422441555019286	1.01	0.39608418712213	1.05508608179275	0.816805127423927	0.01	0.0079	0.0855	0.0141	0.0395	0.021	0.0176	0.0268	0.005	0.0329	0.0485	0.1331	0.0088	0.0433	0.093	0.0156	0.0167	0.0072	0.0034	0.0202	0.0216	0.1267	0.0334	0.109	0.0485	0.0046
2	rs192634	77595904	0.92	0.422441555019286	1.01	0.39608418712213	1.09013825851663	0.858966277901617	0.0101	0.0079	0.0855	0.0142	0.0396	0.021	0.0176	0.0268	0.005	0.0329	0.0484	0.1332	0.0089	0.0432	0.0931	0.0157	0.0167	0.0073	0.0034	0.0202	0.0216	0.1265	0.0333	0.1091	0.0484	0.0046
2	rs115342839	77609693	0.92	0.422441555019286	1.01	0.39608418712213	1.23717125157101	0.89278768401566	0.0101	0.008	0.0853	0.0147	0.0397	0.0211	0.0176	0.0267	0.0054	0.0329	0.0482	0.1331	0.009	0.0432	0.0934	0.0158	0.0168	0.0075	0.0035	0.0201	0.0215	0.1261	0.0324	0.1089	0.0483	0.0047
2	rs290032	77609970	0.92	0.422441555019286	1.01	0.39608418712213	1.23446397226663	0.893100635877211	0.0101	0.008	0.0853	0.0148	0.0397	0.0211	0.0175	0.0267	0.0054	0.0329	0.0482	0.1331	0.009	0.0432	0.0934	0.0158	0.0168	0.0075	0.0035	0.0201	0.0215	0.1261	0.0323	0.1089	0.0483	0.0047
2	rs72809196	77616515	0.92	0.422441555019286	1.01	0.39608418712213	1.22616973183801	0.880287935695132	0.0101	0.008	0.0854	0.015	0.0397	0.021	0.0176	0.0267	0.0054	0.0329	0.0483	0.1332	0.009	0.0432	0.0936	0.0159	0.0168	0.0075	0.0034	0.0201	0.0215	0.126	0.0323	0.1086	0.0481	0.0047
2	rs290026	77621789	0.92	0.422441555019286	1.01	0.39608418712213	1.24334116723084	0.887470912279476	0.0101	0.008	0.0854	0.0151	0.0398	0.021	0.0176	0.0267	0.0054	0.0329	0.0483	0.1333	0.0091	0.0432	0.0936	0.0159	0.0168	0.0075	0.0034	0.02	0.0214	0.126	0.0322	0.1084	0.048	0.0047
2	rs13407647	77627190	0.92	0.422441555019286	1.01	0.39608418712213	1.2230068535782	0.896857790342147	0.0101	0.008	0.0854	0.0152	0.0398	0.0209	0.0177	0.0267	0.0054	0.033	0.0482	0.1334	0.0091	0.0432	0.0937	0.0159	0.0168	0.0075	0.0034	0.02	0.0214	0.1259	0.0322	0.1083	0.0479	0.0047
2	rs438081	77633743	0.92	0.422441555019286	1.01	0.39608418712213	1.20955365474861	0.907520329520154	0.0101	0.008	0.0854	0.0153	0.04	0.0208	0.0178	0.0268	0.0055	0.0331	0.0483	0.1335	0.0091	0.0432	0.094	0.016	0.0168	0.0075	0.0034	0.02	0.0213	0.1257	0.0322	0.1077	0.0478	0.0048
2	rs393564	77636909	0.92	0.422441555019286	1.02	0.35283343175317	1.2943584940172	0.905793784695058	0.0103	0.0081	0.0853	0.0155	0.0402	0.0209	0.0179	0.0267	0.0056	0.0332	0.0482	0.1334	0.0091	0.043	0.0942	0.016	0.0171	0.0075	0.0033	0.0201	0.0212	0.1255	0.0321	0.1072	0.0476	0.0047
2	rs13421857	77637057	0.92	0.422441555019286	1.02	0.35283343175317	1.39343080697361	0.926555705471928	0.0103	0.0081	0.085	0.0155	0.0404	0.0208	0.0181	0.0267	0.0057	0.0334	0.0483	0.1333	0.0091	0.043	0.0945	0.016	0.0172	0.0076	0.0034	0.0201	0.0211	0.1249	0.032	0.1068	0.0478	0.0046
2	rs415974	77637545	0.92	0.422441555019286	1.01	0.39608418712213	1.48278816891244	0.892161847032929	0.0103	0.0081	0.0837	0.0158	0.0407	0.0209	0.019	0.0268	0.0058	0.0337	0.0484	0.1324	0.0091	0.0434	0.095	0.0166	0.0176	0.0076	0.0034	0.0197	0.0209	0.1242	0.0322	0.1055	0.0481	0.0045
2	rs73942713	77638257	0.92	0.422441555019286	1.01	0.39608418712213	1.63568586383341	0.882004521638045	0.0104	0.0081	0.0835	0.016	0.0406	0.021	0.0191	0.0268	0.0058	0.0337	0.0485	0.1319	0.0093	0.0433	0.0953	0.0173	0.018	0.0076	0.0034	0.0197	0.0208	0.1236	0.0322	0.1047	0.0481	0.0045
2	rs528248	77640545	0.93	0.375229593708928	1.01	0.39608418712213	1.80370471705608	0.783462675508891	0.0103	0.008	0.083	0.0164	0.0403	0.0218	0.0199	0.0266	0.0057	0.0336	0.0487	0.1303	0.0093	0.0438	0.0962	0.0184	0.0193	0.0078	0.0032	0.02	0.0205	0.1225	0.032	0.1033	0.0483	0.0043
2	rs370099	77641853	0.93	0.375229593708928	1.01	0.39608418712213	1.8611508198968	0.784680998929603	0.0103	0.008	0.0828	0.0165	0.0401	0.0221	0.02	0.0266	0.0056	0.0335	0.0487	0.1301	0.0093	0.0437	0.0964	0.0187	0.0197	0.0078	0.0032	0.02	0.0204	0.1222	0.032	0.1028	0.0485	0.0042
2	rs290005	77645195	0.93	0.375229593708928	1.01	0.39608418712213	1.8014540853598	0.785899727720112	0.0103	0.0078	0.0826	0.0166	0.04	0.0225	0.0203	0.0265	0.0055	0.0335	0.0487	0.1296	0.0093	0.0439	0.0967	0.0191	0.0203	0.0078	0.0032	0.0201	0.0202	0.1217	0.032	0.102	0.0489	0.0041
2	rs76347527	77648214	0.94	0.331738599837001	1.01	0.39608418712213	1.72593775345885	0.818034279185622	0.0102	0.0078	0.0828	0.0167	0.0401	0.0226	0.0204	0.0264	0.0054	0.0334	0.0486	0.1295	0.0092	0.0438	0.0968	0.0193	0.0204	0.0078	0.0032	0.02	0.0201	0.1217	0.032	0.102	0.0489	0.0041
2	rs12713910	77649106	0.94	0.331738599837001	1.01	0.39608418712213	1.68494004906143	0.804382004723605	0.0102	0.0078	0.0828	0.0167	0.0401	0.0226	0.0204	0.0264	0.0054	0.0334	0.0486	0.1296	0.0092	0.0438	0.0969	0.0193	0.0204	0.0078	0.0032	0.02	0.02	0.1218	0.0319	0.102	0.0488	0.0041
2	rs77411865	77651810	0.94	0.331738599837001	1.01	0.39608418712213	1.75218727615186	0.837907647954728	0.0102	0.0078	0.0824	0.0167	0.0402	0.0226	0.0205	0.0265	0.0053	0.0334	0.0486	0.1296	0.0092	0.0438	0.0969	0.0193	0.0205	0.0078	0.0032	0.02	0.02	0.1218	0.032	0.1019	0.0488	0.004
2	rs1922808	77663218	0.94	0.331738599837001	1.01	0.39608418712213	1.80649255813551	0.829730536771185	0.0103	0.0077	0.0814	0.0166	0.0404	0.0226	0.0206	0.0266	0.0053	0.0335	0.0487	0.1299	0.0092	0.0441	0.0969	0.0192	0.0205	0.0077	0.0032	0.0199	0.0201	0.1218	0.032	0.1018	0.0489	0.004
2	rs6749190	77669850	0.97	0.222305343836028	1.01	0.39608418712213	1.11352103663614	0.548053903115687	0.0099	0.0078	0.083	0.017	0.0424	0.022	0.0215	0.0253	0.0046	0.033	0.0477	0.1293	0.0086	0.0428	0.1038	0.0205	0.0221	0.0075	0.003	0.0184	0.0177	0.1184	0.032	0.1022	0.0493	0.0034
2	rs1882683	77671495	0.97	0.222305343836028	1.02	0.35283343175317	1.04074076557905	0.514796160428951	0.0099	0.0078	0.083	0.017	0.0425	0.022	0.0215	0.0253	0.0046	0.033	0.0476	0.1293	0.0086	0.0428	0.1039	0.0206	0.0221	0.0075	0.003	0.0184	0.0177	0.1184	0.032	0.1022	0.0493	0.0034
2	rs17594539	77672435	0.97	0.222305343836028	1.02	0.35283343175317	1.06211248570779	0.531847251604536	0.0099	0.0077	0.083	0.017	0.0425	0.022	0.0215	0.0253	0.0046	0.033	0.0476	0.1293	0.0085	0.0428	0.1039	0.0206	0.0221	0.0075	0.003	0.0183	0.0177	0.1184	0.032	0.1022	0.0493	0.0034
2	rs115610593	77674616	0.97	0.222305343836028	1.02	0.35283343175317	1.05508608179275	0.491599493829104	0.0099	0.0077	0.0829	0.0171	0.0425	0.0219	0.0215	0.0252	0.0045	0.0331	0.0475	0.1294	0.0085	0.0428	0.1042	0.0205	0.0222	0.0075	0.003	0.0183	0.0176	0.1184	0.032	0.1022	0.0493	0.0033
2	rs12990498	77675884	0.97	0.222305343836028	1.02	0.35283343175317	0.96877560675045	0.439411207310356	0.01	0.0076	0.0828	0.0171	0.0424	0.0219	0.0214	0.0253	0.0045	0.0331	0.0474	0.1295	0.0084	0.0427	0.1047	0.0206	0.0223	0.0075	0.003	0.0182	0.0175	0.1183	0.032	0.1024	0.0493	0.0033
2	rs4561696	77681802	0.96	0.255413023536062	1.02	0.35283343175317	0.786883088482146	0.371380550087969	0.0096	0.0075	0.0821	0.0172	0.0427	0.0219	0.0211	0.0246	0.0041	0.0334	0.0477	0.1301	0.0081	0.0425	0.1061	0.0207	0.0228	0.0071	0.0028	0.0179	0.0164	0.1188	0.0323	0.1035	0.0492	0.0031
2	rs12995495	77683337	0.96	0.255413023536062	1.03	0.312927433563081	0.533018198196457	0.302166140036837	0.0095	0.0075	0.0816	0.0172	0.0426	0.022	0.0209	0.0242	0.004	0.0336	0.0478	0.1305	0.0076	0.0424	0.1069	0.0207	0.0231	0.007	0.0027	0.0177	0.0159	0.1192	0.0325	0.1045	0.0491	0.003
2	rs62162583	77683591	0.96	0.255413023536062	1.03	0.312927433563081	0.527376373808218	0.27236458532069	0.0093	0.0074	0.0816	0.0171	0.0426	0.0219	0.0208	0.024	0.0039	0.0335	0.0479	0.131	0.0075	0.0424	0.1073	0.0207	0.0231	0.007	0.0028	0.0176	0.0157	0.1192	0.0325	0.1048	0.049	0.0029
2	rs13030949	77684774	0.96	0.255413023536062	1.03	0.312927433563081	0.311295011847815	0.130052872449655	0.0089	0.0072	0.0819	0.0168	0.0429	0.0223	0.0204	0.0231	0.0034	0.0332	0.0479	0.1318	0.007	0.0422	0.1087	0.0206	0.023	0.0067	0.0026	0.0174	0.015	0.1193	0.0329	0.1069	0.0488	0.0029
2	rs78179765	77684810	0.96	0.255413023536062	1.03	0.312927433563081	0.30571024180909	0.118493618503065	0.0089	0.0071	0.0819	0.0168	0.043	0.0223	0.0204	0.023	0.0034	0.0332	0.0479	0.1319	0.007	0.0422	0.1088	0.0206	0.023	0.0067	0.0026	0.0174	0.015	0.1193	0.0329	0.107	0.0488	0.0029
2	rs12612491	77686386	0.96	0.255413023536062	1.03	0.312927433563081	0.222326886607718	0.0908466920878404	0.0086	0.0069	0.0822	0.0166	0.0429	0.0221	0.0201	0.022	0.0029	0.033	0.048	0.1332	0.0065	0.0423	0.1102	0.0204	0.0227	0.0065	0.0024	0.0172	0.0142	0.1205	0.033	0.1081	0.0489	0.0029
2	rs2901847	77689799	0.95	0.291843936447983	1.03	0.312927433563081	0.134691549671346	0.0570741906382361	0.0084	0.0068	0.0824	0.0166	0.043	0.0216	0.0198	0.0218	0.0028	0.0329	0.0479	0.1345	0.006	0.0421	0.1115	0.0199	0.0225	0.0062	0.0023	0.0172	0.0136	0.1213	0.0331	0.1083	0.0491	0.0028
2	rs17700606	77691733	0.95	0.291843936447983	1.04	0.276253925711104	0.104006967983049	0.0239673541978909	0.008	0.0066	0.0829	0.0164	0.0431	0.0212	0.0193	0.0215	0.0025	0.0322	0.0479	0.1366	0.0055	0.0419	0.1136	0.0195	0.0221	0.0059	0.0021	0.0169	0.013	0.122	0.033	0.109	0.0492	0.0026
2	rs76277915	77693583	0.95	0.291843936447983	1.04	0.276253925711104	0.0984788737978765	0.0240544915605297	0.008	0.0066	0.0831	0.0165	0.0431	0.0212	0.0192	0.0215	0.0024	0.0322	0.048	0.1368	0.0054	0.0419	0.1136	0.0195	0.0221	0.0058	0.0021	0.0169	0.0129	0.1221	0.0329	0.1089	0.0493	0.0026
2	rs1922826	77694559	0.95	0.291843936447983	1.04	0.276253925711104	0.096501562770021	0.0254691323024984	0.008	0.0066	0.0832	0.0165	0.0431	0.0212	0.0192	0.0215	0.0024	0.0322	0.048	0.137	0.0054	0.0419	0.1137	0.0195	0.0221	0.0058	0.0021	0.0168	0.0128	0.1221	0.033	0.109	0.0493	0.0026
2	rs17751641	77696240	0.95	0.291843936447983	1.04	0.276253925711104	0.0917900287250777	0.0237501707226103	0.0079	0.0066	0.0832	0.0165	0.043	0.0212	0.0192	0.0215	0.0024	0.0322	0.048	0.1373	0.0054	0.0418	0.1138	0.0194	0.0221	0.0058	0.0021	0.0168	0.0128	0.1221	0.0329	0.109	0.0493	0.0026
2	rs114208256	77698523	0.95	0.291843936447983	1.04	0.276253925711104	0.0844895111967376	0.0234907964316172	0.0079	0.0065	0.0834	0.0166	0.0429	0.0212	0.0192	0.0215	0.0024	0.0321	0.0479	0.1377	0.0054	0.0418	0.1139	0.0193	0.022	0.0057	0.0021	0.0168	0.0128	0.1221	0.0328	0.1091	0.0493	0.0026
2	rs12465262	77699067	0.95	0.291843936447983	1.04	0.276253925711104	0.0903813111197605	0.0237068472391065	0.0078	0.0065	0.0834	0.0166	0.0429	0.0212	0.0191	0.0214	0.0024	0.0321	0.0479	0.1381	0.0054	0.0418	0.114	0.0192	0.0219	0.0056	0.0021	0.0168	0.0127	0.122	0.0328	0.1092	0.0493	0.0026
2	rs12713914	77705469	0.95	0.291843936447983	1.04	0.276253925711104	0.0844895111967376	0.0264182990865332	0.0077	0.0064	0.0835	0.0166	0.0431	0.0211	0.019	0.0214	0.0023	0.0319	0.048	0.1388	0.0051	0.042	0.1143	0.019	0.0217	0.0056	0.002	0.0165	0.0126	0.1219	0.0332	0.1094	0.0494	0.0026
2	rs12621954	77707474	0.95	0.291843936447983	1.04	0.276253925711104	0.0865194218569478	0.0335156460607513	0.0077	0.0064	0.0835	0.0166	0.0431	0.0211	0.019	0.0214	0.0023	0.0319	0.048	0.1388	0.0051	0.042	0.1143	0.019	0.0217	0.0056	0.002	0.0165	0.0126	0.1219	0.0332	0.1095	0.0493	0.0026
2	rs72811285	77712667	0.95	0.291843936447983	1.04	0.276253925711104	0.08467488841591	0.0253348796135984	0.0077	0.0064	0.0835	0.0167	0.0431	0.0211	0.019	0.0213	0.0023	0.0316	0.048	0.1389	0.0051	0.0421	0.1143	0.019	0.0217	0.0056	0.002	0.0165	0.0125	0.1219	0.0333	0.1095	0.0493	0.0026
2	rs6713282	77720236	0.95	0.291843936447983	1.05	0.24269399207398	0.0793593163939492	0.0291245998673165	0.0078	0.0064	0.0835	0.0168	0.0431	0.0211	0.0189	0.0213	0.0024	0.0316	0.0478	0.139	0.0052	0.0422	0.1139	0.0191	0.0217	0.0057	0.0021	0.0165	0.0125	0.122	0.0332	0.1096	0.0492	0.0027
2	rs11126614	77722736	0.95	0.291843936447983	1.08	0.159408631830651	0.0796042602671055	0.0333629998883935	0.0078	0.0064	0.0833	0.0168	0.0431	0.0212	0.019	0.0212	0.0024	0.0314	0.0477	0.1391	0.0052	0.0423	0.1139	0.0192	0.0217	0.0057	0.0022	0.0164	0.0125	0.1221	0.033	0.1096	0.0492	0.0027
2	rs116196063	77726390	0.95	0.291843936447983	1.08	0.159408631830651	0.0726757427047694	0.0318044820468864	0.0078	0.0064	0.0833	0.0168	0.0431	0.0211	0.0191	0.0212	0.0024	0.0313	0.0477	0.1391	0.0052	0.0424	0.114	0.0192	0.0217	0.0057	0.0022	0.0164	0.0124	0.1221	0.0329	0.1098	0.0491	0.0027
2	rs13027825	77726475	0.95	0.291843936447983	1.07	0.184406357471863	0.0725917060660666	0.0321034439921945	0.0078	0.0064	0.0834	0.0169	0.0431	0.0211	0.0191	0.0212	0.0024	0.0313	0.0477	0.1391	0.0052	0.0423	0.114	0.0192	0.0217	0.0057	0.0022	0.0164	0.0124	0.1221	0.0329	0.1097	0.0491	0.0027
2	rs72813103	77726530	0.95	0.291843936447983	1.08	0.159408631830651	0.0724867489802085	0.0318542192161454	0.0078	0.0064	0.0834	0.0169	0.0431	0.0211	0.0191	0.0212	0.0024	0.0313	0.0477	0.1391	0.0052	0.0423	0.114	0.0192	0.0217	0.0057	0.0022	0.0164	0.0124	0.122	0.0329	0.1097	0.0491	0.0027
2	rs62159462	77726680	0.95	0.291843936447983	1.08	0.159408631830651	0.072214321676954	0.0313584667031971	0.0078	0.0064	0.0834	0.0169	0.0431	0.0211	0.0191	0.0212	0.0024	0.0313	0.0477	0.1391	0.0052	0.0423	0.114	0.0192	0.0217	0.0057	0.0022	0.0164	0.0124	0.122	0.0329	0.1097	0.0491	0.0027
2	rs10198058	77730954	0.95	0.291843936447983	1.08	0.159408631830651	0.0675441503414339	0.0281774060916844	0.0079	0.0064	0.0834	0.0169	0.043	0.0211	0.0191	0.0212	0.0024	0.0312	0.0477	0.1392	0.0052	0.0423	0.1139	0.0192	0.0217	0.0057	0.0022	0.0164	0.0124	0.122	0.0329	0.1098	0.049	0.0027
2	rs115464868	77744334	0.95	0.291843936447983	1.08	0.159408631830651	0.0632102612602941	0.0339755053583509	0.0081	0.0064	0.0834	0.017	0.043	0.021	0.0191	0.0212	0.0023	0.0311	0.0479	0.1397	0.0051	0.0424	0.1139	0.0192	0.0217	0.0057	0.0022	0.0163	0.0122	0.1216	0.0329	0.1101	0.0487	0.0027
2	rs76369782	77747670	0.95	0.291843936447983	1.08	0.159408631830651	0.0619524141155398	0.0390034073936742	0.0081	0.0064	0.0834	0.017	0.043	0.021	0.0191	0.0212	0.0023	0.0311	0.048	0.1398	0.005	0.0424	0.1139	0.0192	0.0217	0.0057	0.0022	0.0163	0.0122	0.1215	0.0329	0.1102	0.0486	0.0027
2	rs72813126	77759299	0.95	0.291843936447983	1.08	0.159408631830651	0.0586427417768548	0.0475125237901663	0.0088	0.0062	0.0834	0.0173	0.0429	0.0207	0.019	0.0214	0.0021	0.0308	0.0485	0.1415	0.0047	0.0425	0.1137	0.0192	0.0215	0.0056	0.0023	0.0159	0.0115	0.1209	0.0327	0.1117	0.0476	0.0028
2	rs12328048	77762459	0.95	0.291843936447983	1.08	0.159408631830651	0.0658943632146448	0.0711597208539479	0.0088	0.0062	0.0834	0.0173	0.0428	0.0208	0.0191	0.0213	0.0021	0.0309	0.0485	0.1415	0.0046	0.0425	0.1134	0.0192	0.0215	0.0056	0.0024	0.0159	0.0115	0.1208	0.0327	0.1119	0.0476	0.0028
2	rs7581481	77773013	0.95	0.291843936447983	1.08	0.159408631830651	0.0677648038761482	0.083993131630829	0.0088	0.0062	0.0833	0.0174	0.0427	0.0207	0.0192	0.0211	0.0021	0.0309	0.0486	0.1418	0.0047	0.0424	0.1131	0.0192	0.0216	0.0056	0.0025	0.0159	0.0114	0.1209	0.0326	0.112	0.0475	0.0028
2	rs12467254	77773509	0.95	0.291843936447983	1.07	0.184406357471863	0.0663686654481591	0.0789034504929872	0.0088	0.0062	0.0833	0.0174	0.0427	0.0208	0.0192	0.0211	0.0021	0.0309	0.0486	0.1418	0.0046	0.0424	0.1132	0.0192	0.0216	0.0056	0.0025	0.0159	0.0114	0.1209	0.0326	0.112	0.0474	0.0028
2	rs115943740	77776783	0.95	0.291843936447983	1.07	0.184406357471863	0.061442637890198	0.0885125145235343	0.0088	0.0062	0.0833	0.0174	0.0427	0.0208	0.0192	0.021	0.0021	0.031	0.0486	0.1417	0.0046	0.0424	0.1132	0.0192	0.0216	0.0056	0.0025	0.0159	0.0114	0.121	0.0326	0.1121	0.0473	0.0028
2	rs12471616	77782918	0.96	0.255413023536062	1.07	0.184406357471863	0.059247264484967	0.145077461714473	0.0088	0.0063	0.0828	0.0174	0.0425	0.0209	0.0193	0.021	0.002	0.0309	0.0487	0.142	0.0046	0.0427	0.1129	0.0193	0.0215	0.0053	0.0025	0.0158	0.0111	0.1217	0.0324	0.1128	0.047	0.0029
2	rs6711151	77786252	0.96	0.255413023536062	1.07	0.184406357471863	0.0470857312898025	0.224612420923596	0.0092	0.0066	0.0815	0.0173	0.0423	0.0209	0.0201	0.0207	0.0022	0.0302	0.0485	0.1421	0.0048	0.0443	0.1125	0.019	0.0215	0.0035	0.0028	0.0157	0.0108	0.1221	0.032	0.1148	0.0464	0.0031
2	rs6547155	77786742	0.96	0.255413023536062	1.07	0.184406357471863	0.070696888301417	0.206613737835211	0.0093	0.0066	0.0812	0.0174	0.0422	0.0208	0.0206	0.0209	0.0021	0.03	0.0489	0.1425	0.0048	0.0451	0.1109	0.019	0.0214	0.0034	0.0028	0.0156	0.0107	0.122	0.0322	0.1154	0.0465	0.003
2	rs78724255	77791620	0.96	0.255413023536062	1.08	0.159408631830651	0.0972590900843158	0.202927074854229	0.0093	0.0065	0.0806	0.0175	0.0421	0.021	0.0206	0.0203	0.0019	0.0299	0.049	0.1432	0.0046	0.045	0.1107	0.0192	0.0213	0.0032	0.0026	0.0156	0.0104	0.1226	0.0321	0.1164	0.0467	0.0028
2	rs13407007	77792519	0.96	0.255413023536062	1.08	0.159408631830651	0.108148588453195	0.249133419373995	0.0093	0.0065	0.0806	0.0175	0.0421	0.021	0.0207	0.0203	0.0019	0.0299	0.049	0.1433	0.0046	0.0449	0.1107	0.0192	0.0213	0.0032	0.0026	0.0156	0.0104	0.1227	0.0321	0.1165	0.0467	0.0027
2	rs115129679	77793865	0.96	0.255413023536062	1.08	0.159408631830651	0.101700202510599	0.196762943231007	0.0093	0.0065	0.0805	0.0175	0.042	0.021	0.0207	0.0202	0.0019	0.0298	0.049	0.1435	0.0046	0.0449	0.1108	0.0191	0.0213	0.0032	0.0026	0.0156	0.0104	0.1227	0.0321	0.1166	0.0466	0.0027
2	rs11895211	77798886	0.96	0.255413023536062	1.07	0.184406357471863	0.0970314414263743	0.214801633322173	0.0093	0.0064	0.0803	0.0174	0.042	0.0211	0.0207	0.0203	0.0019	0.0296	0.049	0.1444	0.0046	0.045	0.1112	0.0189	0.0211	0.0032	0.0025	0.0156	0.0104	0.1228	0.032	0.1169	0.0462	0.0027
2	rs13415290	77805268	0.96	0.255413023536062	1.07	0.184406357471863	0.0968293680749678	0.207247956042958	0.0093	0.0064	0.0799	0.0173	0.0421	0.0211	0.0207	0.0202	0.0019	0.0295	0.0489	0.1452	0.0045	0.0449	0.111	0.0188	0.0211	0.0032	0.0024	0.0155	0.0104	0.123	0.0318	0.1174	0.0459	0.0027
2	rs35187885	77812206	0.96	0.255413023536062	1.08	0.159408631830651	0.101986785567335	0.200725750430196	0.0094	0.0064	0.0796	0.0173	0.0422	0.0212	0.0207	0.0202	0.0019	0.0294	0.0489	0.1457	0.0045	0.0449	0.1106	0.0187	0.0212	0.0031	0.0023	0.0154	0.0105	0.1233	0.0317	0.1177	0.0457	0.0027
2	rs4510249	77813893	0.96	0.255413023536062	1.08	0.159408631830651	0.104218273574858	0.208094585573697	0.0094	0.0064	0.0796	0.0173	0.0422	0.0212	0.0207	0.0202	0.0019	0.0294	0.0489	0.1457	0.0045	0.0449	0.1106	0.0187	0.0212	0.0031	0.0023	0.0154	0.0105	0.1233	0.0317	0.1177	0.0457	0.0027
2	rs4585054	77819027	0.96	0.255413023536062	1.07	0.184406357471863	0.100042782996565	0.196866886639905	0.0094	0.0064	0.0795	0.0174	0.0422	0.0213	0.0207	0.0202	0.0019	0.0294	0.0489	0.1457	0.0045	0.0449	0.1105	0.0187	0.0212	0.0031	0.0023	0.0154	0.0105	0.1233	0.0317	0.1178	0.0457	0.0027
2	rs115670465	77831081	0.96	0.255413023536062	1.07	0.184406357471863	0.104562214420217	0.223093750891437	0.0094	0.0064	0.0794	0.0174	0.0424	0.0213	0.0208	0.0202	0.002	0.0294	0.0491	0.1458	0.0045	0.0448	0.1103	0.0186	0.0212	0.0031	0.0023	0.0154	0.0105	0.1232	0.0316	0.1179	0.0456	0.0027
2	rs75288114	77837460	0.96	0.255413023536062	1.07	0.184406357471863	0.106774776601504	0.219419599078099	0.0094	0.0064	0.0793	0.0175	0.0426	0.0213	0.0208	0.0202	0.002	0.0294	0.0491	0.1457	0.0046	0.0448	0.1101	0.0186	0.0213	0.0031	0.0023	0.0154	0.0105	0.123	0.0316	0.1181	0.0456	0.0027
2	rs75184404	77839024	0.96	0.255413023536062	1.07	0.184406357471863	0.107123930326613	0.223202115815338	0.0095	0.0064	0.0792	0.0175	0.0427	0.0213	0.0208	0.0202	0.002	0.0294	0.0492	0.1456	0.0046	0.0448	0.11	0.0185	0.0213	0.0031	0.0023	0.0154	0.0105	0.1229	0.0315	0.1182	0.0456	0.0027
2	rs12463529	77840446	0.96	0.255413023536062	1.07	0.184406357471863	0.111424084985996	0.226678834282372	0.0095	0.0064	0.0791	0.0176	0.0427	0.0214	0.0209	0.0202	0.002	0.0294	0.0492	0.1455	0.0046	0.0448	0.11	0.0184	0.0214	0.0031	0.0023	0.0154	0.0105	0.1229	0.0315	0.1182	0.0456	0.0027
2	rs116669116	77850264	0.96	0.255413023536062	1.07	0.184406357471863	0.137491892519406	0.289850242052787	0.0096	0.0064	0.0787	0.0177	0.0427	0.0215	0.021	0.0203	0.002	0.0294	0.0493	0.1453	0.0048	0.0448	0.1098	0.0183	0.0215	0.0032	0.0023	0.0154	0.0104	0.1229	0.0314	0.1185	0.0454	0.0027
2	rs4558608	77850353	0.96	0.255413023536062	1.07	0.184406357471863	0.137961983748826	0.293032734685178	0.0096	0.0064	0.0787	0.0177	0.0427	0.0215	0.021	0.0203	0.002	0.0294	0.0493	0.1453	0.0048	0.0448	0.1098	0.0183	0.0215	0.0032	0.0023	0.0154	0.0104	0.1229	0.0314	0.1185	0.0454	0.0027
2	rs4633947	77860161	0.96	0.255413023536062	1.07	0.184406357471863	0.155898663706948	0.36167388691538	0.0096	0.0064	0.0786	0.0178	0.0427	0.0214	0.021	0.0203	0.0021	0.0294	0.0493	0.1452	0.0048	0.0448	0.1097	0.0184	0.0215	0.0032	0.0024	0.0154	0.0105	0.1229	0.0314	0.1184	0.0455	0.0027
2	rs62161523	77861767	0.96	0.255413023536062	1.07	0.184406357471863	0.159601549196798	0.3655730132301	0.0096	0.0064	0.0786	0.0178	0.0427	0.0214	0.021	0.0203	0.0021	0.0294	0.0493	0.1451	0.0048	0.0448	0.1097	0.0184	0.0215	0.0032	0.0024	0.0154	0.0105	0.123	0.0315	0.1184	0.0455	0.0027
2	rs72813179	77864527	0.96	0.255413023536062	1.07	0.184406357471863	0.154787693563844	0.328838600465995	0.0097	0.0063	0.0786	0.0178	0.0426	0.0214	0.021	0.0203	0.0021	0.0293	0.0493	0.1451	0.0048	0.0448	0.1097	0.0184	0.0215	0.0032	0.0024	0.0154	0.0105	0.123	0.0315	0.1184	0.0455	0.0027
2	rs62161536	77870167	0.96	0.255413023536062	1.07	0.184406357471863	0.151681985898002	0.351044096756812	0.0097	0.0063	0.0786	0.0179	0.0425	0.0214	0.021	0.0203	0.0021	0.0293	0.0492	0.1451	0.0048	0.0448	0.1097	0.0184	0.0216	0.0033	0.0024	0.0154	0.0105	0.1231	0.0315	0.1184	0.0454	0.0027
2	rs76164035	77880560	0.96	0.255413023536062	1.07	0.184406357471863	0.130768429239794	0.237765735486147	0.0097	0.0061	0.0784	0.0187	0.0422	0.0214	0.021	0.0203	0.0021	0.0293	0.0485	0.1447	0.0049	0.0445	0.1101	0.0184	0.0216	0.0037	0.0025	0.0153	0.0106	0.1229	0.0314	0.1189	0.0453	0.0027
2	rs12328434	77880589	0.96	0.255413023536062	1.07	0.184406357471863	0.123982684686708	0.206296871481922	0.0097	0.0061	0.0783	0.0187	0.0423	0.0214	0.021	0.0204	0.0021	0.0293	0.0485	0.1447	0.0049	0.0445	0.11	0.0183	0.0216	0.0037	0.0025	0.0153	0.0106	0.123	0.0315	0.1188	0.0453	0.0027
2	rs62163271	77883796	0.96	0.255413023536062	1.07	0.184406357471863	0.233991964538172	0.289379659456013	0.0099	0.0061	0.0778	0.0191	0.043	0.0217	0.0216	0.0198	0.002	0.0292	0.0486	0.1446	0.0054	0.0446	0.1073	0.0186	0.0212	0.0035	0.0025	0.0152	0.0111	0.1243	0.0305	0.1194	0.0455	0.0024
2	rs13393834	77885347	0.96	0.255413023536062	1.07	0.184406357471863	0.245332619758432	0.301332348883514	0.01	0.0061	0.0778	0.0192	0.043	0.0217	0.0217	0.0198	0.002	0.0293	0.0486	0.1446	0.0054	0.0446	0.1073	0.0187	0.0212	0.0035	0.0025	0.0152	0.0111	0.1244	0.0304	0.1193	0.0455	0.0024
2	rs115372950	77885991	0.96	0.255413023536062	1.06	0.212122118160079	0.247522112330884	0.281298917916753	0.01	0.0061	0.0778	0.0192	0.043	0.0217	0.0217	0.0197	0.002	0.0293	0.0486	0.1446	0.0054	0.0446	0.1073	0.0187	0.0212	0.0035	0.0025	0.0152	0.0111	0.1244	0.0304	0.1194	0.0455	0.0024
2	rs62163288	77909511	0.96	0.255413023536062	1.06	0.212122118160079	0.299302768657275	0.342853389947382	0.0101	0.0061	0.0778	0.0193	0.0429	0.0217	0.0217	0.0197	0.0021	0.0293	0.0486	0.1444	0.0055	0.0446	0.1072	0.0186	0.0211	0.0035	0.0025	0.015	0.0111	0.1245	0.0305	0.1195	0.0457	0.0024
2	rs10185229	77918355	0.96	0.255413023536062	1.05	0.24269399207398	0.335455871698807	0.420704473035851	0.0101	0.0061	0.0776	0.0194	0.0428	0.0217	0.0216	0.0197	0.002	0.0293	0.0486	0.1444	0.0055	0.0444	0.1082	0.0186	0.0211	0.0035	0.0025	0.0148	0.0106	0.1245	0.0304	0.1197	0.0457	0.0024
2	rs12053244	77919342	0.96	0.255413023536062	1.05	0.24269399207398	0.329902758335925	0.384604894468253	0.0101	0.0061	0.0776	0.0194	0.0427	0.0217	0.0216	0.0197	0.002	0.0292	0.0485	0.1444	0.0055	0.0444	0.1084	0.0187	0.021	0.0035	0.0025	0.0148	0.0104	0.1247	0.0304	0.1197	0.0457	0.0024
2	rs78701763	77919714	0.96	0.255413023536062	1.05	0.24269399207398	0.332519045442568	0.356910563877676	0.0101	0.0061	0.0775	0.0193	0.0427	0.0217	0.0216	0.0197	0.002	0.0292	0.0486	0.1444	0.0055	0.0444	0.1083	0.0187	0.021	0.0035	0.0025	0.0148	0.0104	0.1248	0.0304	0.1197	0.0458	0.0024
2	rs12468066	77925233	0.96	0.255413023536062	1.05	0.24269399207398	0.576536675055309	0.291499107875393	0.0102	0.0061	0.0763	0.019	0.0424	0.0218	0.0215	0.0195	0.0018	0.0292	0.0483	0.1463	0.0057	0.044	0.1072	0.0183	0.0208	0.0033	0.002	0.0158	0.0103	0.1243	0.031	0.1228	0.0453	0.002
2	rs77076392	77926529	0.96	0.255413023536062	1.05	0.24269399207398	0.575120926049328	0.295870434343959	0.0102	0.0061	0.0763	0.019	0.0424	0.0218	0.0215	0.0194	0.0019	0.0291	0.0482	0.1464	0.0057	0.0439	0.107	0.0183	0.0208	0.0033	0.002	0.0159	0.0104	0.1243	0.031	0.1229	0.0452	0.0021
2	rs114165356	77928874	0.96	0.255413023536062	1.05	0.24269399207398	0.564721627156512	0.345701403819056	0.0102	0.0061	0.0763	0.019	0.0424	0.0219	0.0215	0.0194	0.002	0.0291	0.0478	0.1466	0.0058	0.0439	0.1068	0.0183	0.0208	0.0034	0.002	0.0159	0.0104	0.1243	0.0308	0.1232	0.0451	0.0021
2	rs7601859	77932803	0.96	0.255413023536062	1.04	0.276253925711104	0.568602595271495	0.32773945413176	0.0102	0.0061	0.0763	0.0189	0.0424	0.022	0.0215	0.0194	0.0021	0.0292	0.0477	0.1468	0.0058	0.0438	0.1065	0.0182	0.0207	0.0035	0.002	0.016	0.0104	0.1242	0.0308	0.1235	0.045	0.0021
2	rs12619477	77935466	0.96	0.255413023536062	1.04	0.276253925711104	0.619967432004617	0.34644548006764	0.0102	0.0061	0.0763	0.0189	0.0424	0.022	0.0215	0.0194	0.0021	0.0291	0.0477	0.1471	0.0059	0.0437	0.1063	0.0182	0.0207	0.0035	0.0019	0.016	0.0104	0.1242	0.0308	0.1236	0.0451	0.0022
2	rs6704570	77943882	0.96	0.255413023536062	1.04	0.276253925711104	0.678513211708481	0.295160234647221	0.0102	0.0061	0.0765	0.0188	0.0426	0.0219	0.0215	0.0195	0.0021	0.0291	0.0477	0.1476	0.006	0.0435	0.106	0.0182	0.0205	0.0036	0.0019	0.0161	0.0104	0.1237	0.0308	0.1238	0.045	0.0021
2	rs10183062	77951766	0.96	0.255413023536062	1.04	0.276253925711104	0.64993820449118	0.229844663708658	0.01	0.006	0.0766	0.0187	0.0425	0.022	0.0214	0.0196	0.0021	0.0291	0.0474	0.1482	0.0062	0.0433	0.1057	0.0183	0.0204	0.0035	0.0018	0.0161	0.0104	0.1239	0.0308	0.1242	0.0447	0.0023
2	rs2054833	77956511	0.96	0.255413023536062	1.04	0.276253925711104	0.630049897657603	0.225264306881547	0.01	0.0061	0.0768	0.0187	0.0424	0.022	0.0215	0.0196	0.002	0.0291	0.0472	0.1485	0.0061	0.0432	0.1056	0.0183	0.0204	0.0034	0.0017	0.0162	0.0104	0.124	0.0307	0.1244	0.0445	0.0023
2	rs17753251	77956958	0.96	0.255413023536062	1.04	0.276253925711104	0.622131671788662	0.226461027254061	0.01	0.0061	0.0768	0.0187	0.0424	0.022	0.0215	0.0197	0.002	0.0291	0.0472	0.1485	0.0061	0.0432	0.1055	0.0183	0.0204	0.0034	0.0017	0.0162	0.0104	0.124	0.0307	0.1244	0.0445	0.0023
2	rs59942226	77964399	0.96	0.255413023536062	1.04	0.276253925711104	0.631385776364052	0.227550742548961	0.01	0.0061	0.0769	0.0188	0.0424	0.0221	0.0216	0.0198	0.002	0.0291	0.0471	0.1487	0.0061	0.0431	0.1055	0.0183	0.0203	0.0034	0.0016	0.0162	0.0104	0.1241	0.0307	0.1245	0.0443	0.0024
2	rs78093451	77965091	0.96	0.255413023536062	1.04	0.276253925711104	0.636247984024812	0.228860641011915	0.0101	0.0061	0.0769	0.0188	0.0423	0.0221	0.0217	0.0198	0.002	0.0291	0.0472	0.1485	0.0061	0.043	0.1055	0.0183	0.0203	0.0033	0.0016	0.0162	0.0104	0.1241	0.0307	0.1244	0.0444	0.0024
2	rs6741137	77968523	0.96	0.255413023536062	1.04	0.276253925711104	0.697305716194478	0.230391933645373	0.0102	0.006	0.077	0.0188	0.0423	0.022	0.0218	0.0199	0.002	0.0291	0.0472	0.1484	0.0061	0.043	0.1055	0.0182	0.0202	0.0033	0.0016	0.0162	0.0104	0.1241	0.0308	0.1244	0.0444	0.0024
2	rs12472400	77971933	0.96	0.255413023536062	1.04	0.276253925711104	0.697379287057755	0.203872956522055	0.0102	0.006	0.0769	0.0187	0.0424	0.0219	0.0216	0.0198	0.002	0.0291	0.0472	0.1489	0.0061	0.0429	0.1055	0.0176	0.0201	0.0035	0.0016	0.0163	0.0104	0.1249	0.0308	0.1243	0.0444	0.0024
2	rs62160416	77979036	0.96	0.255413023536062	1.04	0.276253925711104	0.708009596311742	0.201877822249935	0.0103	0.0059	0.0765	0.0187	0.0424	0.0218	0.0216	0.0198	0.002	0.0291	0.0472	0.1489	0.0061	0.0429	0.1056	0.0176	0.0201	0.0034	0.0016	0.0163	0.0105	0.1247	0.0308	0.1242	0.0445	0.0024
2	rs6722155	77979650	0.96	0.255413023536062	1.04	0.276253925711104	0.71171740956664	0.208730310155306	0.0103	0.0059	0.0764	0.0187	0.0424	0.0218	0.0216	0.0198	0.002	0.0292	0.0472	0.149	0.0061	0.0429	0.1056	0.0176	0.0201	0.0034	0.0016	0.0163	0.0105	0.1247	0.0308	0.1242	0.0446	0.0024
2	rs1979562	77994215	0.97	0.222305343836028	1.04	0.276253925711104	0.801919093496851	0.2405362278737	0.0105	0.0061	0.075	0.0185	0.0426	0.0216	0.0216	0.0199	0.0022	0.0292	0.0471	0.1494	0.0064	0.0427	0.1063	0.0175	0.0201	0.0034	0.0017	0.0163	0.0105	0.1244	0.0309	0.124	0.0446	0.0026
2	rs76168592	77998376	0.97	0.222305343836028	1.04	0.276253925711104	0.750481579916541	0.164385434173065	0.0105	0.0061	0.0749	0.0185	0.0427	0.0215	0.0216	0.02	0.0022	0.0292	0.0469	0.1496	0.0064	0.0428	0.1063	0.0176	0.0201	0.0034	0.0017	0.0163	0.0105	0.1243	0.0309	0.124	0.0447	0.0026
2	rs72815128	78005362	0.97	0.222305343836028	1.04	0.276253925711104	0.728208748172121	0.14648136960889	0.0106	0.0061	0.0747	0.0185	0.0427	0.0213	0.0216	0.0201	0.0022	0.0291	0.0468	0.1499	0.0064	0.0429	0.1063	0.0176	0.0201	0.0034	0.0017	0.0164	0.0105	0.124	0.0308	0.124	0.0447	0.0026
2	rs4853340	78008188	0.97	0.222305343836028	1.04	0.276253925711104	0.683244445595888	0.131041660402904	0.0107	0.0062	0.0744	0.0184	0.0428	0.021	0.0217	0.0202	0.0023	0.0291	0.0467	0.1504	0.0063	0.043	0.1063	0.0177	0.0202	0.0035	0.0018	0.0164	0.0105	0.1234	0.0308	0.124	0.0448	0.0026
2	rs78311679	78014211	0.97	0.222305343836028	1.03	0.312927433563081	0.682442738276632	0.12347371658038	0.0107	0.0062	0.0744	0.0184	0.0428	0.021	0.0217	0.0202	0.0023	0.0291	0.0467	0.1504	0.0063	0.043	0.1063	0.0177	0.0202	0.0035	0.0018	0.0164	0.0105	0.1234	0.0308	0.124	0.0448	0.0026
2	rs116770674	78023915	0.97	0.222305343836028	1.03	0.312927433563081	0.668300898103921	0.116075670936253	0.0107	0.0062	0.0743	0.0183	0.0428	0.0211	0.0218	0.0203	0.0023	0.0291	0.0466	0.1503	0.0063	0.0431	0.1064	0.0176	0.0201	0.0035	0.0018	0.0164	0.0105	0.1233	0.0308	0.1239	0.0449	0.0026
2	rs13425291	78026615	0.97	0.222305343836028	1.03	0.312927433563081	0.672927636952362	0.102545696729776	0.0107	0.006	0.0743	0.0183	0.0427	0.0211	0.0218	0.0204	0.0025	0.0291	0.0466	0.1503	0.0063	0.0431	0.1064	0.0176	0.02	0.0035	0.0018	0.0164	0.0105	0.1233	0.0308	0.1241	0.0449	0.0026
2	rs113628013	78032367	0.97	0.222305343836028	1.03	0.312927433563081	0.66160333116271	0.0755341510079107	0.0107	0.006	0.0744	0.0183	0.0427	0.0212	0.0218	0.0204	0.0025	0.029	0.0465	0.1502	0.0063	0.043	0.1062	0.0176	0.02	0.0035	0.0018	0.0164	0.0105	0.1233	0.0307	0.1242	0.0449	0.0026
2	rs73941472	78040830	0.98	0.192372589028169	1.03	0.312927433563081	0.662609619832169	0.0782395183870295	0.0108	0.0058	0.0746	0.0184	0.0425	0.0213	0.0222	0.0208	0.0026	0.0288	0.0462	0.1502	0.0063	0.0427	0.1055	0.0178	0.0201	0.0035	0.0018	0.0162	0.0106	0.1231	0.0304	0.1247	0.045	0.0026
2	rs6757872	78044534	0.98	0.192372589028169	1.03	0.312927433563081	0.57202543475549	0.0816568593424426	0.0108	0.0058	0.0749	0.0185	0.0424	0.0214	0.0225	0.0208	0.0027	0.0288	0.0462	0.1503	0.006	0.0426	0.1053	0.0178	0.0201	0.0035	0.0017	0.0163	0.0106	0.1231	0.0302	0.1247	0.0449	0.0026
2	rs7606314	78048214	0.98	0.192372589028169	1.03	0.312927433563081	0.573639501305605	0.0920228242190102	0.0109	0.0058	0.0753	0.0185	0.0425	0.0216	0.0226	0.021	0.0027	0.0288	0.046	0.1499	0.006	0.0427	0.105	0.0179	0.0202	0.0035	0.0017	0.0163	0.0107	0.1226	0.0303	0.1247	0.0449	0.0026
2	rs60042650	78055697	0.98	0.192372589028169	1.03	0.312927433563081	0.573370342839767	0.114274638634281	0.0108	0.0058	0.0755	0.0188	0.0424	0.0216	0.0227	0.021	0.0027	0.0288	0.046	0.1501	0.006	0.0424	0.1047	0.0179	0.0203	0.0035	0.0017	0.0163	0.0106	0.1226	0.0301	0.1246	0.0448	0.0026
2	rs992870	78061074	0.98	0.192372589028169	1.03	0.312927433563081	0.591533876422785	0.130501977774154	0.0108	0.0058	0.0754	0.0188	0.0423	0.0218	0.0227	0.021	0.0028	0.0287	0.046	0.1505	0.006	0.0424	0.1045	0.018	0.0203	0.0036	0.0017	0.0162	0.0106	0.1223	0.0301	0.1245	0.0448	0.0026
2	rs7586947	78062933	0.99	0.165458971998582	1.02	0.35283343175317	0.927632858975897	0.179567655713298	0.011	0.0057	0.075	0.019	0.0423	0.0224	0.0231	0.0207	0.003	0.0291	0.0464	0.1505	0.0066	0.0422	0.1029	0.018	0.0204	0.004	0.0019	0.0161	0.0101	0.1218	0.0299	0.1251	0.0442	0.0027
2	rs113130844	78067620	0.99	0.165458971998582	1.02	0.35283343175317	0.826960681888159	0.214373701007763	0.0111	0.0056	0.0748	0.0192	0.0422	0.0225	0.0229	0.0205	0.0031	0.0294	0.046	0.1506	0.0066	0.0423	0.1026	0.018	0.0205	0.004	0.0021	0.016	0.0103	0.122	0.03	0.1249	0.044	0.0028
2	rs9309522	78068946	0.99	0.165458971998582	1.02	0.35283343175317	0.801449800332118	0.207036478098003	0.0111	0.0056	0.0747	0.0192	0.0422	0.0225	0.0229	0.0205	0.0031	0.0295	0.046	0.1506	0.0066	0.0423	0.1026	0.018	0.0206	0.004	0.0021	0.016	0.0103	0.122	0.0301	0.1249	0.044	0.0029
2	rs4852442	78069474	0.99	0.165458971998582	1.02	0.35283343175317	0.846558519708636	0.215872693787667	0.0111	0.0056	0.0748	0.0193	0.0421	0.0226	0.0229	0.0204	0.0031	0.0295	0.046	0.1505	0.0067	0.0422	0.1026	0.018	0.0206	0.004	0.0021	0.016	0.0103	0.122	0.0301	0.1249	0.044	0.0029
2	rs6742440	78074314	0.99	0.165458971998582	1.02	0.35283343175317	0.894107772779181	0.274560897683556	0.011	0.0056	0.0747	0.0193	0.0421	0.0226	0.023	0.0204	0.0031	0.0296	0.0459	0.1506	0.0067	0.0422	0.1025	0.018	0.0206	0.004	0.0021	0.016	0.0104	0.1219	0.0301	0.1248	0.044	0.0028
2	rs116140312	78080179	1.01	0.120031835070186	1.02	0.35283343175317	0.157998618102469	0.179265510456408	0.011	0.0054	0.0792	0.0193	0.0412	0.0222	0.0227	0.0213	0.003	0.0306	0.045	0.1499	0.0053	0.0404	0.1041	0.0194	0.0203	0.0044	0.0025	0.0173	0.011	0.1192	0.0308	0.122	0.0436	0.0031
2	rs62162929	78081472	1	0.141401729381863	1.02	0.35283343175317	0.182857551498217	0.227332663539369	0.0109	0.0053	0.08	0.0193	0.0413	0.0221	0.0227	0.0212	0.0029	0.0307	0.0449	0.1497	0.005	0.0399	0.1044	0.0196	0.0202	0.0045	0.0025	0.0175	0.0112	0.1187	0.031	0.1214	0.0434	0.0031
2	rs58973365	78085272	1	0.141401729381863	1.02	0.35283343175317	0.151283958914104	0.284686660229158	0.0109	0.0053	0.0805	0.0194	0.0413	0.0221	0.0227	0.021	0.0029	0.0307	0.0449	0.1497	0.0049	0.0398	0.1045	0.0198	0.0202	0.0045	0.0026	0.0176	0.0113	0.1185	0.0312	0.1212	0.0433	0.0031
2	rs6716793	78092512	1	0.141401729381863	1.02	0.35283343175317	0.117614921519238	0.228860641011915	0.0109	0.0053	0.0805	0.0194	0.0414	0.0221	0.0227	0.0211	0.0028	0.0308	0.045	0.1498	0.0049	0.0397	0.1046	0.0198	0.0203	0.0045	0.0025	0.0176	0.0113	0.1186	0.031	0.1211	0.0432	0.0031
2	rs72913812	78092588	1	0.141401729381863	1.02	0.35283343175317	0.117586444761911	0.22875138966079	0.0109	0.0053	0.0805	0.0194	0.0414	0.0221	0.0227	0.0211	0.0028	0.0308	0.045	0.1498	0.0049	0.0397	0.1046	0.0198	0.0203	0.0045	0.0025	0.0176	0.0113	0.1186	0.031	0.1211	0.0432	0.0031
2	rs13420462	78093447	1	0.141401729381863	1.02	0.35283343175317	0.111865385287495	0.195206015803662	0.011	0.0053	0.0805	0.0194	0.0414	0.0221	0.0227	0.0211	0.0027	0.0308	0.045	0.1499	0.0049	0.0397	0.1046	0.0198	0.0203	0.0045	0.0025	0.0176	0.0113	0.1184	0.0311	0.1212	0.0432	0.0031
2	rs12986700	78094035	1	0.141401729381863	1.02	0.35283343175317	0.0980712200067954	0.156060166133246	0.0109	0.0053	0.0806	0.0194	0.0414	0.0221	0.0226	0.0211	0.0027	0.0308	0.045	0.1499	0.0049	0.0397	0.1047	0.0198	0.0203	0.0045	0.0025	0.0176	0.0113	0.1184	0.0311	0.1212	0.0432	0.0031
2	rs10183550	78097679	1	0.141401729381863	1.02	0.35283343175317	0.112723467395983	0.180878975749788	0.011	0.0053	0.0807	0.0194	0.0414	0.0221	0.0227	0.0211	0.0027	0.0308	0.0449	0.15	0.0049	0.0395	0.1046	0.0198	0.0202	0.0045	0.0025	0.0176	0.0113	0.1184	0.0311	0.1211	0.0432	0.0031
2	rs75006952	78103742	1	0.141401729381863	1.02	0.35283343175317	0.110298161808747	0.159816591465539	0.0111	0.0053	0.081	0.0194	0.0416	0.0218	0.0229	0.0212	0.0026	0.031	0.0447	0.1502	0.0049	0.0395	0.1045	0.0199	0.0201	0.0045	0.0025	0.0176	0.0113	0.1183	0.0311	0.1205	0.0431	0.0032
2	rs55972894	78104290	1	0.141401729381863	1.02	0.35283343175317	0.095397244288798	0.152621024875718	0.0112	0.0053	0.0811	0.0194	0.0417	0.0217	0.023	0.0212	0.0026	0.0311	0.0447	0.1502	0.005	0.0396	0.1045	0.0199	0.0201	0.0045	0.0025	0.0177	0.0113	0.1182	0.0311	0.1203	0.0431	0.0032
2	rs74261120	78108640	0.99	0.165458971998582	1.02	0.35283343175317	0.115012732626633	0.148266650591268	0.0112	0.0054	0.0817	0.0193	0.0414	0.0216	0.023	0.0212	0.0026	0.0311	0.0452	0.1502	0.0052	0.0394	0.105	0.0199	0.02	0.0046	0.0025	0.0177	0.0112	0.118	0.0309	0.1199	0.043	0.0032
2	rs13021944	78114950	0.99	0.165458971998582	1.02	0.35283343175317	0.172016347393224	0.16020365553302	0.0115	0.0055	0.083	0.0191	0.0409	0.0215	0.023	0.021	0.0025	0.0311	0.0463	0.1495	0.0057	0.0392	0.106	0.0197	0.0203	0.0047	0.0026	0.0176	0.011	0.1174	0.0304	0.119	0.0425	0.0034
2	rs76540331	78115697	0.99	0.165458971998582	1.02	0.35283343175317	0.171338126722616	0.156924214096603	0.0115	0.0055	0.0831	0.0191	0.0409	0.0215	0.023	0.021	0.0025	0.0311	0.0463	0.1494	0.0057	0.0392	0.106	0.0197	0.0203	0.0047	0.0026	0.0176	0.011	0.1174	0.0304	0.119	0.0425	0.0034
2	rs1594700	78119042	0.99	0.165458971998582	1.02	0.35283343175317	0.171694890804133	0.15663600949477	0.0115	0.0056	0.0834	0.019	0.0408	0.0215	0.023	0.0209	0.0024	0.0311	0.0463	0.1494	0.0057	0.0392	0.106	0.0197	0.0202	0.0047	0.0026	0.0176	0.0111	0.1174	0.0303	0.119	0.0424	0.0033
2	rs2060279	78123187	0.99	0.165458971998582	1.02	0.35283343175317	0.174096340799738	0.156443977835024	0.0115	0.0055	0.0835	0.0191	0.0408	0.0215	0.0231	0.0209	0.0024	0.0312	0.0464	0.1494	0.0058	0.0391	0.1059	0.0197	0.0203	0.0047	0.0026	0.0175	0.0111	0.1174	0.0303	0.1189	0.0424	0.0033
2	rs75307293	78124330	0.99	0.165458971998582	1.02	0.35283343175317	0.175937295588736	0.159429859138045	0.0115	0.0055	0.0835	0.0191	0.0407	0.0216	0.0231	0.0209	0.0024	0.0312	0.0464	0.1494	0.0057	0.0391	0.1059	0.0198	0.0203	0.0047	0.0026	0.0175	0.0111	0.1174	0.0303	0.1188	0.0424	0.0033
2	rs2043340	78134037	0.99	0.165458971998582	1.02	0.35283343175317	0.195425548549711	0.121105112509789	0.0113	0.0056	0.085	0.0186	0.0403	0.0219	0.0228	0.0208	0.0021	0.0314	0.0476	0.1503	0.0058	0.0392	0.1079	0.0197	0.0202	0.004	0.0025	0.0175	0.0112	0.1171	0.0294	0.1173	0.0422	0.0031
2	rs72815182	78139637	0.99	0.165458971998582	1.02	0.35283343175317	0.191145058329051	0.121805125156117	0.0114	0.0056	0.085	0.0186	0.0403	0.0219	0.0228	0.0208	0.0021	0.0314	0.0476	0.1503	0.0057	0.0392	0.1079	0.0197	0.0202	0.0039	0.0025	0.0175	0.0112	0.1171	0.0294	0.1173	0.0422	0.0031
2	rs116056142	78146371	0.99	0.165458971998582	1.02	0.35283343175317	0.202182947007061	0.123209689104335	0.0113	0.0056	0.0853	0.0186	0.0402	0.0219	0.0227	0.0207	0.0021	0.0314	0.0477	0.1505	0.0058	0.0392	0.1081	0.0197	0.0201	0.0039	0.0025	0.0174	0.0111	0.1171	0.0292	0.1173	0.042	0.0031
2	rs2116978	78151829	0.99	0.165458971998582	1.02	0.35283343175317	0.203046629270683	0.120406618012422	0.0113	0.0056	0.0854	0.0185	0.0402	0.0219	0.0227	0.0207	0.0021	0.0315	0.0477	0.1505	0.0058	0.0392	0.1082	0.0197	0.02	0.0038	0.0025	0.0174	0.0111	0.1171	0.0292	0.1172	0.042	0.0031
2	rs2163875	78152085	0.99	0.165458971998582	1.01	0.39608418712213	0.203046629270683	0.119361731469192	0.0113	0.0056	0.0854	0.0185	0.0402	0.0219	0.0227	0.0207	0.0021	0.0315	0.0477	0.1506	0.0058	0.0392	0.1082	0.0197	0.02	0.0038	0.0025	0.0174	0.0111	0.1171	0.0292	0.1172	0.042	0.0031
2	rs17597892	78165625	0.99	0.165458971998582	1.01	0.39608418712213	0.197740933360197	0.120842998952587	0.0113	0.0056	0.0855	0.0185	0.0402	0.0219	0.0227	0.0207	0.002	0.0315	0.0475	0.1505	0.0058	0.0392	0.1083	0.0197	0.02	0.0038	0.0025	0.0174	0.0111	0.1172	0.0291	0.1173	0.042	0.0031
2	rs1527191	78178365	0.99	0.165458971998582	1.01	0.39608418712213	0.197199287709189	0.120406618012422	0.0113	0.0057	0.0856	0.0185	0.0401	0.0219	0.0227	0.0207	0.002	0.0314	0.0474	0.1506	0.0058	0.0392	0.1084	0.0197	0.0201	0.0038	0.0025	0.0175	0.0111	0.1172	0.0291	0.1172	0.0421	0.0031
2	rs6705965	78204094	0.99	0.165458971998582	1.01	0.39608418712213	0.201360469888637	0.116592212938476	0.0112	0.0057	0.0856	0.0185	0.0402	0.0219	0.0228	0.0207	0.002	0.0314	0.0475	0.1505	0.0058	0.0392	0.1085	0.0199	0.0202	0.0037	0.0025	0.0174	0.0111	0.1167	0.0291	0.1173	0.0422	0.0031
2	rs10207152	78210707	0.99	0.165458971998582	1.01	0.39608418712213	0.204503891766944	0.119796683799301	0.0112	0.0057	0.0857	0.0185	0.0402	0.0219	0.0227	0.0206	0.002	0.0314	0.0475	0.1505	0.0058	0.0393	0.1086	0.0198	0.0202	0.0037	0.0025	0.0174	0.0111	0.1168	0.029	0.1173	0.0422	0.003
2	rs35584719	78215602	0.99	0.165458971998582	0.99	0.493036143459036	0.213492641597977	0.125859462120879	0.0111	0.0056	0.0857	0.0184	0.0402	0.0219	0.0227	0.0206	0.0019	0.0314	0.0476	0.1507	0.0058	0.0393	0.1087	0.0198	0.0202	0.0037	0.0025	0.0174	0.0109	0.117	0.029	0.1173	0.0422	0.003
2	rs11888676	78220806	0.99	0.165458971998582	0.99	0.493036143459036	0.214423775143532	0.124355335385714	0.0111	0.0056	0.0858	0.0184	0.0401	0.0219	0.0226	0.0206	0.0019	0.0314	0.0476	0.1508	0.0058	0.0392	0.1089	0.0198	0.0202	0.0036	0.0025	0.0174	0.011	0.117	0.029	0.1172	0.0423	0.003
2	rs10195907	78240557	0.99	0.165458971998582	0.99	0.493036143459036	0.218621560799673	0.112909624649044	0.0111	0.0056	0.0859	0.0183	0.0401	0.0219	0.0226	0.0205	0.0019	0.0314	0.0476	0.1509	0.0058	0.0392	0.1091	0.0198	0.0203	0.0035	0.0025	0.0174	0.0109	0.117	0.029	0.1171	0.0423	0.003
2	rs2141120	78246628	0.99	0.165458971998582	0.99	0.493036143459036	0.218949512630447	0.113079909501204	0.0111	0.0056	0.0859	0.0183	0.0401	0.0219	0.0226	0.0205	0.0019	0.0315	0.0476	0.1509	0.0058	0.0392	0.1091	0.0198	0.0203	0.0035	0.0025	0.0174	0.0109	0.117	0.029	0.1171	0.0423	0.003
2	rs78757275	78259210	0.99	0.165458971998582	0.99	0.493036143459036	0.240423740877323	0.115817726184266	0.0111	0.0056	0.086	0.0182	0.04	0.022	0.0226	0.0206	0.0018	0.0316	0.0476	0.151	0.0058	0.0392	0.1095	0.0199	0.0203	0.0034	0.0024	0.0174	0.0108	0.1171	0.0289	0.1167	0.0423	0.003
2	rs12463423	78259923	0.99	0.165458971998582	0.99	0.493036143459036	0.256431558696229	0.118753801228155	0.0111	0.0056	0.086	0.0182	0.04	0.022	0.0226	0.0206	0.0018	0.0317	0.0476	0.151	0.0058	0.0392	0.1097	0.0199	0.0204	0.0033	0.0024	0.0174	0.0108	0.1172	0.0289	0.1166	0.0424	0.003
2	rs114818037	78260845	0.99	0.165458971998582	0.99	0.493036143459036	0.252998122553371	0.117973900030531	0.0111	0.0056	0.0861	0.0182	0.04	0.022	0.0226	0.0205	0.0018	0.0317	0.0476	0.151	0.0058	0.0392	0.1097	0.0199	0.0204	0.0033	0.0024	0.0174	0.0108	0.1172	0.0289	0.1165	0.0424	0.003
2	rs2222700	78266254	0.99	0.165458971998582	0.99	0.493036143459036	0.251401552850723	0.118840576675322	0.0111	0.0056	0.0862	0.0182	0.0399	0.0223	0.0227	0.0205	0.0018	0.0318	0.0475	0.1508	0.0058	0.0391	0.1099	0.0199	0.0206	0.0033	0.0024	0.0174	0.0108	0.1173	0.0288	0.1161	0.0424	0.0029
2	rs4411718	78266292	0.99	0.165458971998582	0.99	0.493036143459036	0.251357282617938	0.118927376045535	0.0111	0.0056	0.0862	0.0182	0.0399	0.0223	0.0227	0.0205	0.0018	0.0318	0.0475	0.1508	0.0058	0.0391	0.1099	0.0199	0.0206	0.0033	0.0024	0.0174	0.0108	0.1173	0.0288	0.116	0.0424	0.0029
2	rs7598719	78280952	0.99	0.165458971998582	0.99	0.493036143459036	0.267569845822541	0.100015331350576	0.0111	0.0056	0.0865	0.0182	0.0399	0.0224	0.0226	0.0205	0.0017	0.0318	0.0474	0.1508	0.0057	0.0389	0.1103	0.0198	0.0205	0.003	0.0023	0.0174	0.0109	0.1177	0.0287	0.1163	0.0425	0.0025
2	rs76229263	78287028	0.99	0.165458971998582	0.99	0.493036143459036	0.265193966491622	0.0968671493317768	0.0111	0.0056	0.0867	0.0181	0.0398	0.0224	0.0225	0.0205	0.0017	0.0318	0.0474	0.1509	0.0057	0.0387	0.1104	0.0197	0.0205	0.003	0.0023	0.0174	0.0109	0.1179	0.0287	0.1164	0.0426	0.0024
2	rs78893722	78301690	0.99	0.165458971998582	0.99	0.493036143459036	0.257686345167282	0.0902998883975837	0.0111	0.0055	0.0875	0.0179	0.0395	0.0224	0.0223	0.0206	0.0016	0.0317	0.0473	0.1512	0.0056	0.0382	0.111	0.0194	0.0204	0.0029	0.0022	0.0173	0.0109	0.1186	0.0285	0.1165	0.0427	0.0023
2	rs10182886	78301879	0.99	0.165458971998582	0.99	0.493036143459036	0.24910515995634	0.0926525454167804	0.0111	0.0055	0.0875	0.0179	0.0395	0.0224	0.0223	0.0206	0.0017	0.0316	0.0472	0.1512	0.0056	0.0381	0.111	0.0194	0.0204	0.0029	0.0022	0.0173	0.0109	0.1187	0.0285	0.1165	0.0427	0.0024
2	rs7572105	78308503	0.99	0.165458971998582	0.99	0.493036143459036	0.231573172436036	0.0967869462338897	0.011	0.0055	0.088	0.0177	0.039	0.0224	0.0221	0.0205	0.0016	0.0315	0.047	0.1514	0.0054	0.0376	0.1125	0.0194	0.0204	0.0027	0.0021	0.0171	0.0109	0.12	0.028	0.1166	0.0426	0.0023
2	rs12469132	78315365	0.98	0.192372589028169	0.98	0.546929419532092	0.212362161654258	0.0917086021624525	0.011	0.0053	0.0898	0.0174	0.0383	0.0221	0.0218	0.0204	0.0015	0.0307	0.0467	0.1513	0.005	0.0368	0.1147	0.0188	0.0203	0.0023	0.002	0.0171	0.0107	0.1229	0.0278	0.1159	0.0425	0.0021
2	rs72817301	78333664	0.97	0.222305343836028	0.98	0.546929419532092	0.216578099394901	0.0920228242190102	0.0108	0.0052	0.0909	0.0172	0.038	0.0219	0.0219	0.0203	0.0014	0.0301	0.0464	0.1513	0.0047	0.0365	0.1159	0.0186	0.0203	0.002	0.0018	0.0167	0.0108	0.1244	0.0278	0.1157	0.0427	0.0018
2	rs6547189	78336792	0.97	0.222305343836028	0.98	0.546929419532092	0.217680232755973	0.0958265468292413	0.0108	0.0052	0.0909	0.0172	0.0379	0.0219	0.0219	0.0203	0.0014	0.0301	0.0464	0.1513	0.0047	0.0365	0.116	0.0186	0.0203	0.002	0.0018	0.0167	0.0109	0.1245	0.0278	0.1158	0.0428	0.0018
2	rs17622840	78354379	0.97	0.222305343836028	0.98	0.546929419532092	0.229926238879057	0.0906121869682593	0.0107	0.0051	0.0918	0.017	0.0377	0.0218	0.022	0.0204	0.0013	0.0302	0.0462	0.1508	0.0046	0.0362	0.1174	0.0184	0.0202	0.0018	0.0017	0.0165	0.0109	0.1241	0.028	0.1159	0.0429	0.0017
2	rs112402498	78355068	0.97	0.222305343836028	0.92	0.951254862179695	0.229968386423422	0.0900659459725021	0.0107	0.0051	0.0918	0.017	0.0377	0.0218	0.022	0.0204	0.0013	0.0302	0.0462	0.1508	0.0046	0.0362	0.1174	0.0184	0.0202	0.0018	0.0017	0.0165	0.0109	0.1241	0.028	0.1159	0.0429	0.0017
2	rs181757587	78355786	0.97	0.222305343836028	0.92	0.951254862179695	0.223528242689226	0.089598786029296	0.0107	0.0051	0.0918	0.0169	0.0377	0.0218	0.022	0.0204	0.0013	0.0302	0.0462	0.1508	0.0046	0.0362	0.1174	0.0184	0.0202	0.0018	0.0017	0.0165	0.0109	0.1241	0.028	0.1159	0.043	0.0017
2	rs2861265	78366191	0.97	0.222305343836028	0.9	1.11848291839441	0.227363354785425	0.0875856385991147	0.0107	0.0051	0.0919	0.0169	0.0377	0.0218	0.022	0.0205	0.0013	0.0302	0.0462	0.1507	0.0046	0.0361	0.1177	0.0183	0.0202	0.0018	0.0017	0.0165	0.0109	0.124	0.0281	0.1159	0.043	0.0017
2	rs114259844	78376475	0.97	0.222305343836028	0.89	1.20843312996982	0.226819231296066	0.0928891291361596	0.0107	0.0051	0.0919	0.017	0.0376	0.0217	0.022	0.0206	0.0012	0.0305	0.0462	0.1502	0.0045	0.0359	0.1176	0.0184	0.0206	0.0018	0.0017	0.0165	0.0109	0.1239	0.0282	0.1159	0.043	0.0016
2	rs12478211	78376517	0.97	0.222305343836028	0.89	1.20843312996982	0.22811795444238	0.0936003114649581	0.0107	0.0051	0.092	0.017	0.0376	0.0217	0.022	0.0205	0.0012	0.0305	0.0462	0.1503	0.0045	0.0359	0.1176	0.0184	0.0206	0.0018	0.0017	0.0165	0.0109	0.1239	0.0282	0.1158	0.043	0.0016
2	rs116450386	78376833	0.97	0.222305343836028	0.89	1.20843312996982	0.227908203897162	0.0936003114649581	0.0107	0.0051	0.092	0.017	0.0376	0.0217	0.022	0.0205	0.0012	0.0305	0.0462	0.1503	0.0045	0.0359	0.1176	0.0184	0.0206	0.0018	0.0017	0.0165	0.0109	0.1239	0.0282	0.1158	0.043	0.0016
2	rs59682989	78380368	0.97	0.222305343836028	0.89	1.20843312996982	0.2259835353307	0.0930469842341008	0.0107	0.0051	0.092	0.017	0.0376	0.0217	0.022	0.0205	0.0012	0.0305	0.0462	0.1504	0.0045	0.0359	0.1175	0.0184	0.0206	0.0018	0.0017	0.0165	0.0109	0.1239	0.0282	0.1158	0.043	0.0016
2	rs6708183	78384746	0.97	0.222305343836028	0.89	1.20843312996982	0.238656151509999	0.0936003114649581	0.0106	0.0051	0.0917	0.017	0.0378	0.0216	0.0219	0.0208	0.0012	0.0308	0.0463	0.1501	0.0045	0.0359	0.1182	0.0184	0.0206	0.0018	0.0015	0.0166	0.0107	0.1233	0.0285	0.1162	0.0429	0.0015
2	rs115344667	78400313	0.97	0.222305343836028	0.89	1.20843312996982	0.235911376355572	0.0959863518267054	0.0106	0.005	0.0916	0.017	0.0379	0.0216	0.0219	0.0208	0.0011	0.0308	0.0463	0.15	0.0044	0.0358	0.1183	0.0184	0.0206	0.0018	0.0015	0.0167	0.0107	0.1231	0.0287	0.1164	0.0429	0.0015
2	rs72819068	78414284	0.96	0.255413023536062	0.89	1.20843312996982	0.233099209679964	0.0932839656326749	0.0106	0.005	0.0916	0.017	0.0379	0.0216	0.0219	0.0208	0.0011	0.0309	0.0464	0.1499	0.0044	0.0358	0.1183	0.0185	0.0206	0.0018	0.0015	0.0167	0.0107	0.1231	0.0287	0.1163	0.0429	0.0014
2	rs78841539	78418523	0.96	0.255413023536062	0.89	1.20843312996982	0.235996884972678	0.0914732154460973	0.0106	0.005	0.0915	0.017	0.038	0.0215	0.0219	0.0208	0.0011	0.0309	0.0464	0.15	0.0043	0.0358	0.1184	0.0184	0.0206	0.0018	0.0015	0.0167	0.0108	0.123	0.0288	0.1163	0.0429	0.0014
2	rs2164850	78423757	0.96	0.255413023536062	0.89	1.20843312996982	0.236339090833451	0.0940756232891506	0.0106	0.005	0.0915	0.017	0.038	0.0215	0.0219	0.0208	0.0011	0.0309	0.0464	0.15	0.0043	0.0358	0.1184	0.0184	0.0206	0.0018	0.0014	0.0167	0.0108	0.123	0.0288	0.1163	0.0429	0.0014
2	rs116234237	78426298	0.96	0.255413023536062	0.89	1.20843312996982	0.235014570771275	0.0878169919829966	0.0106	0.005	0.0915	0.017	0.038	0.0215	0.0219	0.0208	0.0011	0.0309	0.0464	0.15	0.0043	0.0358	0.1184	0.0184	0.0206	0.0018	0.0014	0.0167	0.0108	0.123	0.0288	0.1163	0.0429	0.0014
2	rs34260089	78427948	0.96	0.255413023536062	0.88	1.30266910679319	0.234119655288797	0.0892102255528843	0.0106	0.005	0.0915	0.017	0.038	0.0215	0.0219	0.0208	0.0011	0.0309	0.0464	0.1501	0.0043	0.0358	0.1184	0.0185	0.0206	0.0018	0.0014	0.0167	0.0108	0.1229	0.0288	0.1164	0.0429	0.0014
2	rs116557985	78438003	0.96	0.255413023536062	0.88	1.30266910679319	0.231954160650615	0.0854381458425069	0.0106	0.005	0.0915	0.017	0.038	0.0215	0.0219	0.0208	0.0011	0.0309	0.0464	0.1501	0.0043	0.0358	0.1184	0.0185	0.0206	0.0018	0.0014	0.0167	0.0108	0.1229	0.0288	0.1164	0.0429	0.0014
2	rs114376441	78447774	0.96	0.255413023536062	0.88	1.30266910679319	0.217435043180334	0.0910031626016865	0.0105	0.005	0.0914	0.0168	0.038	0.0215	0.022	0.0209	0.0011	0.0309	0.0463	0.1502	0.0041	0.0357	0.1184	0.0185	0.0207	0.0017	0.0014	0.0168	0.011	0.1226	0.0291	0.1166	0.043	0.0014
2	rs72819097	78461082	0.96	0.255413023536062	0.88	1.30266910679319	0.214342716609131	0.0943136355729378	0.0105	0.0049	0.0914	0.0167	0.038	0.0214	0.022	0.021	0.0011	0.0309	0.0464	0.1503	0.004	0.0357	0.1184	0.0185	0.0207	0.0016	0.0014	0.0169	0.0111	0.1224	0.0292	0.1168	0.043	0.0013
2	rs1816652	78477202	0.96	0.255413023536062	0.88	1.30266910679319	0.215763726641611	0.0961462615445758	0.0105	0.0049	0.0915	0.0166	0.0381	0.0214	0.022	0.021	0.0011	0.0309	0.0464	0.1501	0.0039	0.0357	0.1183	0.0185	0.0207	0.0016	0.0014	0.0169	0.0111	0.1223	0.0293	0.1169	0.0431	0.0013
2	rs6723637	78478097	0.96	0.255413023536062	0.88	1.30266910679319	0.221294136061538	0.0880485892603067	0.0105	0.0049	0.0914	0.0165	0.0381	0.0214	0.0219	0.0209	0.0011	0.0309	0.0464	0.15	0.0039	0.0356	0.1183	0.0185	0.0207	0.0016	0.0014	0.017	0.0112	0.1223	0.0293	0.1169	0.0431	0.0013
2	rs72820917	78482005	0.96	0.255413023536062	0.88	1.30266910679319	0.216496584663213	0.0821820760467997	0.0105	0.0049	0.0914	0.0165	0.0381	0.0215	0.022	0.0209	0.0011	0.0309	0.0464	0.15	0.0039	0.0356	0.1183	0.0185	0.0207	0.0016	0.0014	0.017	0.0112	0.1222	0.0293	0.1169	0.0431	0.0013
2	rs1358138	78496523	0.96	0.255413023536062	0.87	1.40123301501992	0.216822746858614	0.0942342717704379	0.0105	0.0049	0.0914	0.0165	0.0381	0.0215	0.022	0.0209	0.001	0.031	0.0465	0.1501	0.0038	0.0355	0.1183	0.0186	0.0208	0.0016	0.0014	0.017	0.0112	0.1221	0.0294	0.1167	0.0431	0.0013
2	rs72820929	78508207	0.96	0.255413023536062	0.87	1.40123301501992	0.219359839509541	0.0942342717704379	0.0105	0.0049	0.0914	0.0165	0.0382	0.0216	0.0221	0.0209	0.001	0.031	0.0465	0.15	0.0038	0.0357	0.1181	0.0186	0.0208	0.0016	0.0014	0.017	0.0113	0.1221	0.0294	0.1164	0.0432	0.0013
2	rs1589931	78511542	0.96	0.255413023536062	0.87	1.40123301501992	0.221087908365824	0.101236627245305	0.0105	0.0049	0.0913	0.0165	0.0382	0.0215	0.0221	0.0209	0.001	0.031	0.0465	0.15	0.0038	0.0358	0.1182	0.0186	0.0208	0.0016	0.0014	0.017	0.0113	0.1222	0.0294	0.1164	0.0432	0.0014
2	rs111734067	78511723	0.96	0.255413023536062	0.87	1.40123301501992	0.220593400428625	0.101481579165474	0.0105	0.0049	0.0913	0.0165	0.0382	0.0216	0.0221	0.0209	0.001	0.031	0.0465	0.15	0.0038	0.0358	0.1181	0.0186	0.0208	0.0016	0.0014	0.017	0.0113	0.1222	0.0294	0.1164	0.0432	0.0014
2	rs1880809	78533899	0.96	0.255413023536062	0.87	1.40123301501992	0.218580586176303	0.097027633773626	0.0105	0.0049	0.0914	0.0165	0.0383	0.0217	0.0222	0.0209	0.001	0.0311	0.0465	0.1499	0.0038	0.0357	0.118	0.0186	0.0208	0.0016	0.0013	0.0171	0.0113	0.1221	0.0294	0.1163	0.0432	0.0015
2	rs35854333	78537032	0.95	0.291843936447983	0.87	1.40123301501992	0.218293884251717	0.0872005922721465	0.0105	0.0049	0.0913	0.0165	0.0385	0.0218	0.0222	0.0209	9e-04	0.0313	0.0467	0.1496	0.0036	0.0358	0.1176	0.0188	0.0208	0.0016	0.0014	0.0174	0.0113	0.1215	0.0295	0.116	0.0438	0.0015
2	rs79981355	78547026	0.95	0.291843936447983	0.87	1.40123301501992	0.238656151509999	0.0686289413063837	0.0104	0.0049	0.0914	0.0164	0.0388	0.0218	0.0222	0.021	8e-04	0.0314	0.0466	0.1488	0.0036	0.0357	0.1174	0.0187	0.0208	0.0016	0.0015	0.0174	0.0112	0.1213	0.0297	0.1157	0.0448	0.0015
2	rs77060402	78552351	0.95	0.291843936447983	0.87	1.40123301501992	0.238312095193264	0.068838382882819	0.0104	0.0049	0.0914	0.0164	0.0388	0.0218	0.0222	0.021	8e-04	0.0314	0.0466	0.1488	0.0036	0.0357	0.1174	0.0187	0.0208	0.0016	0.0015	0.0174	0.0112	0.1213	0.0297	0.1157	0.0448	0.0015
2	rs1011422	78577084	0.95	0.291843936447983	0.87	1.40123301501992	0.227070275042592	0.0757520520348393	0.0103	0.0049	0.0915	0.0163	0.0393	0.0217	0.0221	0.0209	8e-04	0.0313	0.0465	0.1485	0.0037	0.0358	0.1175	0.0186	0.0208	0.0017	0.0016	0.0174	0.0113	0.1212	0.0298	0.1154	0.0451	0.0015
2	rs1608991	78592754	0.95	0.291843936447983	0.87	1.40123301501992	0.246732664408798	0.0639534622082735	0.0105	0.0049	0.0915	0.0163	0.0394	0.0217	0.0221	0.0209	8e-04	0.031	0.0466	0.1484	0.0037	0.0358	0.1174	0.0186	0.0208	0.0017	0.0016	0.0175	0.0114	0.1211	0.0298	0.1154	0.0452	0.0015
2	rs982677	78601864	0.95	0.291843936447983	0.87	1.40123301501992	0.230981214723834	0.0674471379883101	0.0105	0.005	0.0918	0.0162	0.0395	0.0217	0.022	0.0209	8e-04	0.0309	0.0466	0.1481	0.0037	0.0359	0.1172	0.0186	0.0208	0.0019	0.0016	0.0175	0.0114	0.121	0.0298	0.1153	0.0453	0.0015
2	rs76711323	78602282	0.95	0.291843936447983	0.87	1.40123301501992	0.230094854802982	0.0630081124065204	0.0105	0.005	0.0918	0.0162	0.0395	0.0217	0.022	0.0209	8e-04	0.0309	0.0466	0.1481	0.0037	0.0359	0.1172	0.0186	0.0208	0.0019	0.0016	0.0175	0.0114	0.121	0.0298	0.1153	0.0453	0.0015
2	rs17641723	78612797	0.95	0.291843936447983	0.87	1.40123301501992	0.224566795086017	0.0657933448479825	0.0104	0.005	0.0917	0.0162	0.0395	0.0217	0.022	0.0209	8e-04	0.0308	0.0467	0.1482	0.0037	0.036	0.1172	0.0186	0.0207	0.0019	0.0016	0.0175	0.0114	0.1209	0.0298	0.1154	0.0453	0.0015
2	rs6713968	78616884	0.95	0.291843936447983	0.86	1.50416405558766	0.190310608995532	0.054201789283204	0.0102	0.0051	0.0916	0.0161	0.0395	0.0216	0.0218	0.0208	8e-04	0.0306	0.0468	0.1483	0.0037	0.0363	0.1174	0.0186	0.0207	0.0019	0.0016	0.0176	0.0115	0.1208	0.0297	0.1156	0.0452	0.0015
2	rs6547203	78623571	0.95	0.291843936447983	0.86	1.50416405558766	0.184863089446444	0.0529457465454202	0.0102	0.0051	0.0916	0.016	0.0394	0.0216	0.0217	0.0208	8e-04	0.0305	0.0468	0.1484	0.0037	0.0364	0.1175	0.0186	0.0207	0.002	0.0016	0.0176	0.0115	0.1208	0.0297	0.1157	0.0452	0.0015
2	rs74413474	78629759	0.95	0.291843936447983	0.87	1.40123301501992	0.184714099399268	0.051393677963029	0.0102	0.0051	0.0916	0.016	0.0394	0.0216	0.0217	0.0208	8e-04	0.0305	0.0468	0.1484	0.0037	0.0364	0.1175	0.0186	0.0207	0.002	0.0016	0.0176	0.0115	0.1208	0.0297	0.1157	0.0452	0.0015
2	rs115989828	78649254	0.95	0.291843936447983	0.87	1.40123301501992	0.184156001865413	0.0441115188441802	0.0102	0.0051	0.0916	0.016	0.0394	0.0216	0.0217	0.0208	8e-04	0.0305	0.0467	0.1485	0.0037	0.0364	0.1175	0.0186	0.0206	0.002	0.0016	0.0176	0.0115	0.1208	0.0297	0.1157	0.0452	0.0015
2	rs114110876	78666012	0.95	0.291843936447983	0.87	1.40123301501992	0.182746501811378	0.0352158317848792	0.0102	0.0051	0.0914	0.0159	0.0394	0.0216	0.0216	0.0207	9e-04	0.0305	0.0467	0.1484	0.0037	0.0364	0.1175	0.0186	0.0206	0.002	0.0017	0.0177	0.0116	0.1205	0.0297	0.1159	0.0454	0.0015
2	rs72808872	78670884	0.95	0.291843936447983	0.86	1.50416405558766	0.182783514056834	0.0328060424455138	0.0102	0.0051	0.0914	0.0159	0.0394	0.0216	0.0216	0.0207	9e-04	0.0305	0.0467	0.1484	0.0037	0.0364	0.1175	0.0187	0.0206	0.0021	0.0017	0.0177	0.0116	0.1205	0.0297	0.1159	0.0454	0.0015
2	rs80057876	78692917	0.95	0.291843936447983	0.86	1.50416405558766	0.180533666834422	0.0289815871108716	0.0102	0.0051	0.0913	0.0159	0.0394	0.0216	0.0215	0.0207	9e-04	0.0306	0.0467	0.1485	0.0037	0.0363	0.1174	0.0187	0.0206	0.0021	0.0017	0.0177	0.0117	0.1205	0.0297	0.1159	0.0455	0.0015
2	rs76475242	78695215	0.95	0.291843936447983	0.86	1.50416405558766	0.179909522242179	0.0275696065741636	0.0102	0.0051	0.0913	0.0159	0.0394	0.0216	0.0215	0.0207	9e-04	0.0306	0.0467	0.1485	0.0037	0.0363	0.1174	0.0187	0.0206	0.0021	0.0017	0.0177	0.0117	0.1204	0.0297	0.116	0.0455	0.0015
2	rs4853394	78714797	0.94	0.331738599837001	0.86	1.50416405558766	0.178738046089287	0.0272449100544205	0.0103	0.0051	0.0912	0.0158	0.0394	0.0215	0.0214	0.0207	9e-04	0.0307	0.0467	0.1485	0.0037	0.0363	0.1174	0.0187	0.0205	0.0021	0.0017	0.0178	0.0117	0.1203	0.0297	0.1161	0.0456	0.0015
2	rs78473941	78722239	0.94	0.331738599837001	0.86	1.50416405558766	0.1782998821063	0.0271986725655142	0.0102	0.0051	0.0912	0.0158	0.0394	0.0215	0.0214	0.0207	9e-04	0.0307	0.0467	0.1485	0.0037	0.0362	0.1175	0.0187	0.0205	0.0021	0.0017	0.0178	0.0118	0.1203	0.0297	0.1161	0.0456	0.0015
2	rs1606995	78733365	0.94	0.331738599837001	0.86	1.50416405558766	0.179103657560781	0.0277093156342419	0.0102	0.0051	0.0913	0.0158	0.0393	0.0215	0.0214	0.0207	9e-04	0.0308	0.0467	0.1485	0.0037	0.0362	0.1175	0.0187	0.0205	0.0021	0.0017	0.0178	0.0118	0.1203	0.0297	0.1162	0.0456	0.0015
2	rs79625940	78734402	0.94	0.331738599837001	0.86	1.50416405558766	0.176626011600055	0.0296999361896832	0.0102	0.0051	0.0912	0.0159	0.0393	0.0215	0.0214	0.0207	9e-04	0.0308	0.0467	0.1486	0.0037	0.0362	0.1175	0.0187	0.0204	0.0021	0.0017	0.0178	0.0118	0.1203	0.0297	0.1161	0.0456	0.0015
2	rs62164677	78735074	0.94	0.331738599837001	0.86	1.50416405558766	0.174420399492678	0.0299895715503581	0.0102	0.0051	0.0911	0.0159	0.0393	0.0215	0.0213	0.0207	9e-04	0.0308	0.0467	0.1486	0.0036	0.0362	0.118	0.0187	0.0204	0.0021	0.0017	0.0178	0.0118	0.1202	0.0298	0.116	0.0456	0.0015
2	rs113433345	78735148	0.94	0.331738599837001	0.86	1.50416405558766	0.174384375708679	0.0297963357880914	0.0102	0.0051	0.0911	0.0159	0.0394	0.0215	0.0213	0.0207	9e-04	0.0308	0.0467	0.1486	0.0036	0.0362	0.118	0.0187	0.0204	0.0021	0.0017	0.0178	0.0118	0.1202	0.0298	0.116	0.0456	0.0015
2	rs1516254	78735783	0.94	0.331738599837001	0.86	1.50416405558766	0.17105302611472	0.0306216004320394	0.0102	0.0051	0.0911	0.0159	0.0393	0.0215	0.0213	0.0207	9e-04	0.0308	0.0466	0.1486	0.0036	0.0362	0.118	0.0187	0.0204	0.0021	0.0017	0.0178	0.0118	0.1202	0.0298	0.116	0.0456	0.0015
2	rs13422559	78740927	0.94	0.331738599837001	0.85	1.61149868637791	0.175141781476767	0.0274766515836574	0.0103	0.0051	0.091	0.0159	0.0393	0.0215	0.0212	0.0207	9e-04	0.0308	0.0467	0.1485	0.0036	0.0362	0.1179	0.0187	0.0204	0.0021	0.0018	0.0178	0.0119	0.1201	0.0299	0.116	0.0456	0.0015
2	rs35405996	78749356	0.94	0.331738599837001	0.85	1.61149868637791	0.17506956559408	0.0266467087961266	0.0104	0.0051	0.0908	0.016	0.0394	0.0214	0.0213	0.0208	9e-04	0.0309	0.0467	0.1484	0.0036	0.0364	0.1178	0.0187	0.0204	0.0021	0.0017	0.0179	0.0119	0.1199	0.03	0.116	0.0455	0.0015
2	rs35011092	78753466	0.94	0.331738599837001	0.86	1.50416405558766	0.174528496738755	0.0249785181636325	0.0104	0.0051	0.0908	0.016	0.0394	0.0214	0.0213	0.0208	9e-04	0.0309	0.0467	0.1483	0.0036	0.0364	0.1177	0.0187	0.0204	0.0021	0.0017	0.0179	0.012	0.1198	0.03	0.1159	0.0455	0.0015
2	rs17643690	78758875	0.94	0.331738599837001	0.86	1.50416405558766	0.17597350495497	0.0208092628186829	0.0104	0.0051	0.0906	0.016	0.0393	0.0215	0.0213	0.0208	9e-04	0.0309	0.0467	0.1482	0.0036	0.0365	0.1175	0.0187	0.0204	0.0021	0.0018	0.0179	0.0121	0.1196	0.0301	0.1158	0.0455	0.0015
2	rs74350601	78760166	0.94	0.331738599837001	0.87	1.40123301501992	0.174384375708679	0.0196063367487112	0.0104	0.0051	0.0907	0.016	0.0394	0.0215	0.0213	0.0208	9e-04	0.0309	0.0467	0.1482	0.0036	0.0365	0.1176	0.0187	0.0204	0.0021	0.0018	0.0179	0.0121	0.1196	0.0301	0.1159	0.0453	0.0015
2	rs114490622	78795417	0.95	0.291843936447983	0.88	1.30266910679319	0.215926463487442	0.0157075763400536	0.0106	0.0053	0.0904	0.0162	0.0391	0.0218	0.0217	0.0208	0.001	0.031	0.0467	0.1473	0.0036	0.0368	0.1171	0.0186	0.0205	0.0022	0.0019	0.0181	0.0122	0.1192	0.0304	0.1154	0.0454	0.0016
2	rs79880452	78802994	0.95	0.291843936447983	0.88	1.30266910679319	0.223735738330002	0.0154253086006933	0.0106	0.0053	0.0904	0.0162	0.039	0.0218	0.0217	0.0208	0.001	0.031	0.0466	0.1473	0.0036	0.0368	0.1171	0.0186	0.0205	0.0022	0.002	0.0181	0.0123	0.1192	0.0305	0.1154	0.0454	0.0016
2	rs79909494	78812482	0.95	0.291843936447983	0.91	1.03277310349222	0.226568342138469	0.016207647158578	0.0107	0.0053	0.0902	0.0163	0.039	0.0218	0.0217	0.0208	0.001	0.031	0.0466	0.1471	0.0036	0.0369	0.1171	0.0186	0.0205	0.0022	0.002	0.0181	0.0123	0.1191	0.0305	0.1153	0.0454	0.0017
2	rs6755029	78824001	0.94	0.331738599837001	0.91	1.03277310349222	0.217966483003397	0.0151455821209187	0.0108	0.0053	0.0897	0.0165	0.0389	0.022	0.0218	0.0208	0.0011	0.031	0.0465	0.1467	0.0036	0.0372	0.1169	0.0187	0.0206	0.0022	0.0021	0.0182	0.0125	0.1189	0.0307	0.1152	0.0453	0.0017
2	rs1239080	78830272	0.94	0.331738599837001	0.91	1.03277310349222	0.232929375520443	0.0170091156843629	0.0108	0.0054	0.0895	0.0165	0.0389	0.022	0.0218	0.0209	0.0011	0.031	0.0464	0.1466	0.0036	0.0373	0.1166	0.0187	0.0206	0.0022	0.0021	0.0182	0.0127	0.1188	0.0307	0.1153	0.0453	0.0017
2	rs1239091	78849061	0.94	0.331738599837001	0.91	1.03277310349222	0.254377375636831	0.0426802090410908	0.0115	0.0064	0.0903	0.0165	0.0372	0.0226	0.0222	0.0211	0.0017	0.0311	0.0436	0.143	0.0041	0.0377	0.1149	0.0192	0.0208	0.0031	0.0028	0.0185	0.0136	0.1185	0.0335	0.1136	0.0446	0.0025
2	rs1239092	78849433	0.94	0.331738599837001	0.91	1.03277310349222	0.251888807014653	0.0438810977199951	0.0115	0.0064	0.0903	0.0165	0.0372	0.0226	0.0222	0.0211	0.0017	0.0312	0.0436	0.143	0.0041	0.0377	0.1149	0.0191	0.0208	0.0031	0.0028	0.0185	0.0137	0.1185	0.0336	0.1136	0.0446	0.0025
2	rs17584369	78861197	0.94	0.331738599837001	0.91	1.03277310349222	0.257462031237086	0.0436512133647377	0.0115	0.0064	0.0904	0.0164	0.0373	0.0226	0.0222	0.0211	0.0017	0.0312	0.0435	0.143	0.0041	0.0378	0.1149	0.0191	0.0208	0.0031	0.0028	0.0185	0.0137	0.1184	0.0336	0.1135	0.0446	0.0025
2	rs112671876	78908449	0.94	0.331738599837001	0.91	1.03277310349222	0.262421520606266	0.0562378374433771	0.0117	0.0065	0.0905	0.0164	0.0373	0.0224	0.0221	0.0213	0.0018	0.0313	0.043	0.143	0.0043	0.0378	0.1145	0.019	0.0207	0.0033	0.0029	0.0186	0.0139	0.1183	0.0339	0.113	0.0446	0.0026
2	rs74364630	78909256	0.94	0.331738599837001	0.91	1.03277310349222	0.262149675513832	0.0564303715929338	0.0117	0.0065	0.0905	0.0164	0.0373	0.0224	0.0221	0.0213	0.0018	0.0313	0.043	0.143	0.0043	0.0378	0.1145	0.019	0.0207	0.0033	0.0029	0.0186	0.0139	0.1183	0.0339	0.113	0.0446	0.0026
2	rs114839650	78915284	0.94	0.331738599837001	0.91	1.03277310349222	0.25764147386344	0.0564303715929338	0.0117	0.0065	0.0906	0.0163	0.0374	0.0223	0.0221	0.0214	0.0018	0.0314	0.043	0.1429	0.0043	0.0378	0.1143	0.0189	0.0207	0.0034	0.003	0.0186	0.0139	0.1182	0.0339	0.1127	0.0446	0.0027
2	rs1519622	78920161	0.94	0.331738599837001	0.91	1.03277310349222	0.252820452919294	0.0579807906303322	0.0117	0.0065	0.0906	0.0163	0.0374	0.0223	0.0221	0.0214	0.0018	0.0314	0.043	0.1429	0.0043	0.0378	0.1143	0.0189	0.0207	0.0034	0.003	0.0186	0.0139	0.1183	0.0339	0.1127	0.0446	0.0027
2	rs75012087	78933518	0.94	0.331738599837001	0.91	1.03277310349222	0.243545209320963	0.0570096677885933	0.0117	0.0066	0.0906	0.0163	0.0375	0.0222	0.022	0.0216	0.0018	0.0313	0.0431	0.1429	0.0044	0.0379	0.1143	0.0188	0.0208	0.0034	0.003	0.0185	0.014	0.1184	0.034	0.1122	0.0445	0.0028
2	rs12998863	78933545	0.94	0.331738599837001	0.91	1.03277310349222	0.241072217702353	0.0574619843297904	0.0117	0.0066	0.0906	0.0164	0.0375	0.0222	0.022	0.0216	0.0018	0.0313	0.0431	0.143	0.0044	0.0379	0.1142	0.0187	0.0208	0.0034	0.003	0.0186	0.014	0.1184	0.034	0.1122	0.0445	0.0028
2	rs58446695	78940375	0.94	0.331738599837001	0.92	0.951254862179695	0.239819364682984	0.0591553835914021	0.0117	0.0066	0.0906	0.0163	0.0375	0.0221	0.022	0.0216	0.0019	0.0313	0.0431	0.1429	0.0044	0.038	0.1142	0.0187	0.0208	0.0034	0.003	0.0186	0.014	0.1184	0.034	0.1122	0.0445	0.0028
2	rs13034369	78945349	0.94	0.331738599837001	0.92	0.951254862179695	0.238011270740469	0.0604061116483617	0.0117	0.0066	0.0906	0.0163	0.0375	0.0221	0.022	0.0216	0.0019	0.0313	0.0431	0.1429	0.0044	0.038	0.1142	0.0187	0.0208	0.0035	0.0031	0.0185	0.014	0.1184	0.034	0.1121	0.0445	0.0028
2	rs6547214	78960901	0.94	0.331738599837001	0.92	0.951254862179695	0.238957425593204	0.0621356168740305	0.0117	0.0066	0.0906	0.0163	0.0376	0.0221	0.022	0.0216	0.0019	0.0313	0.0431	0.1427	0.0044	0.038	0.1141	0.0187	0.0208	0.0035	0.0031	0.0185	0.014	0.1184	0.034	0.1121	0.0445	0.0028
2	rs80286167	78962529	0.94	0.331738599837001	0.92	0.951254862179695	0.239086607283448	0.0633450554487495	0.0117	0.0066	0.0906	0.0163	0.0376	0.0221	0.022	0.0216	0.0019	0.0313	0.0431	0.1427	0.0044	0.038	0.1141	0.0187	0.0208	0.0035	0.0031	0.0185	0.014	0.1184	0.034	0.1121	0.0445	0.0028
2	rs17015573	78971469	0.94	0.331738599837001	0.92	0.951254862179695	0.244852365203635	0.077211288840029	0.0117	0.0066	0.0907	0.0164	0.0376	0.0221	0.022	0.0216	0.0019	0.0313	0.043	0.1425	0.0044	0.038	0.1141	0.0188	0.0209	0.0035	0.0031	0.0185	0.014	0.1183	0.0341	0.112	0.0445	0.0028
2	rs74319413	79002455	0.94	0.331738599837001	0.94	0.800578923638966	0.288322679051496	0.103861291198418	0.0117	0.0067	0.0906	0.0166	0.0377	0.0222	0.022	0.0216	0.0019	0.0312	0.043	0.1415	0.0045	0.0381	0.1138	0.0189	0.021	0.0036	0.0031	0.0186	0.0141	0.1182	0.0343	0.1117	0.0446	0.0029
2	rs35041113	79003384	0.94	0.331738599837001	0.94	0.800578923638966	0.287036894856642	0.104604167606527	0.0117	0.0067	0.0906	0.0166	0.0377	0.0222	0.022	0.0216	0.0019	0.0312	0.043	0.1415	0.0045	0.0381	0.1138	0.0189	0.021	0.0037	0.0031	0.0186	0.0141	0.1182	0.0343	0.1117	0.0446	0.0029
2	rs74822488	79004604	0.94	0.331738599837001	0.94	0.800578923638966	0.28813199861843	0.111805161728862	0.0117	0.0067	0.0906	0.0166	0.0377	0.0222	0.0221	0.0216	0.0019	0.0312	0.043	0.1415	0.0045	0.0381	0.1138	0.0189	0.021	0.0037	0.0031	0.0186	0.0141	0.1182	0.0343	0.1117	0.0446	0.0029
2	rs6742296	79005387	0.94	0.331738599837001	0.95	0.731303845289611	0.286228903777076	0.11112755530908	0.0117	0.0067	0.0906	0.0166	0.0377	0.0222	0.0221	0.0216	0.0019	0.0312	0.043	0.1414	0.0045	0.0381	0.1138	0.0189	0.021	0.0037	0.0031	0.0186	0.0141	0.1182	0.0343	0.1117	0.0446	0.0029
2	rs7578411	79012163	0.88	0.650722301593725	0.95	0.731303845289611	0.292486651851616	0.536584961050928	0.0115	0.0082	0.0888	0.0174	0.0378	0.023	0.0231	0.0227	0.0028	0.0344	0.0399	0.1345	0.0054	0.0388	0.1081	0.0206	0.0231	0.0059	0.004	0.0188	0.0157	0.1139	0.0378	0.1101	0.0433	0.0045
2	rs72812619	79014346	0.88	0.650722301593725	0.95	0.731303845289611	0.332210687898356	0.525176609569361	0.0115	0.0082	0.0892	0.0174	0.0378	0.023	0.0232	0.0224	0.0028	0.0345	0.0398	0.1344	0.0054	0.0388	0.1078	0.0208	0.0232	0.0059	0.004	0.0189	0.0157	0.1136	0.0379	0.11	0.0433	0.0046
2	rs1521961	79027342	0.86	0.789876638244022	0.96	0.665984986819169	0.288751956545341	0.57343673020212	0.0113	0.0084	0.0887	0.0174	0.0406	0.0235	0.0245	0.0224	0.003	0.0345	0.0388	0.1347	0.0055	0.0392	0.1054	0.0214	0.0239	0.0064	0.004	0.0185	0.0163	0.109	0.039	0.1104	0.0426	0.0045
2	rs77619611	79030278	0.86	0.789876638244022	0.96	0.665984986819169	0.28903833115018	0.571452490706659	0.0113	0.0084	0.0887	0.0174	0.0406	0.0236	0.0245	0.0224	0.003	0.0345	0.0388	0.1347	0.0055	0.0392	0.1054	0.0214	0.0239	0.0064	0.004	0.0185	0.0163	0.109	0.039	0.1104	0.0426	0.0045
2	rs7567083	79039213	0.86	0.789876638244022	0.96	0.665984986819169	0.29085555838	0.563532296186205	0.0113	0.0084	0.0889	0.0174	0.0407	0.0236	0.0246	0.0225	0.003	0.0346	0.0388	0.135	0.0054	0.0393	0.105	0.0214	0.0239	0.0064	0.0039	0.0186	0.0164	0.1088	0.0389	0.1104	0.0425	0.0045
2	rs78235024	79039828	0.86	0.789876638244022	0.96	0.665984986819169	0.290807658705161	0.565792461138587	0.0113	0.0084	0.0889	0.0174	0.0407	0.0236	0.0246	0.0225	0.003	0.0346	0.0388	0.135	0.0054	0.0393	0.105	0.0214	0.0239	0.0064	0.0039	0.0186	0.0164	0.1088	0.0389	0.1104	0.0425	0.0045
2	rs75237858	79046157	0.86	0.789876638244022	0.96	0.665984986819169	0.287846104403303	0.57442947503491	0.0112	0.0084	0.0891	0.0174	0.0408	0.0236	0.0247	0.0225	0.003	0.0346	0.0387	0.1352	0.0053	0.0393	0.1047	0.0214	0.024	0.0064	0.004	0.0186	0.0165	0.1087	0.0389	0.1104	0.0421	0.0045
2	rs4852455	79046704	0.86	0.789876638244022	0.96	0.665984986819169	0.288370359695281	0.578688798199713	0.0112	0.0084	0.0891	0.0174	0.0408	0.0236	0.0247	0.0225	0.003	0.0346	0.0387	0.1352	0.0053	0.0393	0.1047	0.0214	0.024	0.0064	0.004	0.0186	0.0165	0.1087	0.0389	0.1104	0.0421	0.0045
2	rs62165690	79049604	0.86	0.789876638244022	0.96	0.665984986819169	0.273977081962479	0.566216487456647	0.0112	0.0084	0.089	0.0174	0.0408	0.0236	0.0247	0.0225	0.003	0.0346	0.0387	0.1352	0.0053	0.0393	0.1046	0.0215	0.024	0.0064	0.004	0.0186	0.0166	0.1086	0.0389	0.1104	0.042	0.0045
2	rs72812628	79056746	0.85	0.865999623192944	0.97	0.604552021827049	0.244590626189495	0.534772249586182	0.0108	0.0085	0.0881	0.0177	0.0421	0.0238	0.0247	0.0229	0.003	0.0347	0.0386	0.1344	0.0049	0.0399	0.1037	0.0218	0.0243	0.0065	0.0042	0.0188	0.0172	0.1079	0.0394	0.1102	0.0411	0.0042
2	rs12995934	79063531	0.85	0.865999623192944	0.96	0.665984986819169	0.223528242689226	0.507629830565208	0.0108	0.0086	0.0881	0.0178	0.0422	0.0238	0.0247	0.023	0.003	0.0347	0.0386	0.1343	0.0048	0.0401	0.1036	0.022	0.0244	0.0065	0.0041	0.0188	0.0174	0.1078	0.0396	0.1103	0.0409	0.0041
2	rs77368741	79064150	0.85	0.865999623192944	0.96	0.665984986819169	0.21519468993789	0.503507014144842	0.0107	0.0086	0.0881	0.0179	0.0422	0.0238	0.0247	0.023	0.003	0.0347	0.0386	0.1343	0.0048	0.0401	0.1036	0.022	0.0244	0.0065	0.0041	0.0189	0.0174	0.1078	0.0396	0.1103	0.0409	0.0041
2	rs17015724	79064180	0.85	0.865999623192944	0.96	0.665984986819169	0.214626496808067	0.504193557052435	0.0107	0.0086	0.0881	0.0179	0.0422	0.0238	0.0247	0.023	0.003	0.0347	0.0386	0.1343	0.0048	0.0401	0.1036	0.022	0.0244	0.0065	0.0041	0.0189	0.0174	0.1078	0.0396	0.1103	0.0409	0.0041
2	rs72812641	79068303	0.85	0.865999623192944	0.96	0.665984986819169	0.204306619514591	0.522819150413665	0.0108	0.0087	0.0875	0.0181	0.0424	0.024	0.0249	0.023	0.003	0.0349	0.0385	0.1339	0.0047	0.0404	0.1031	0.0222	0.0246	0.0065	0.004	0.0189	0.0176	0.1071	0.0397	0.1106	0.0406	0.0041
2	rs17015740	79084215	0.85	0.865999623192944	0.97	0.604552021827049	0.204898759579713	0.498023258645714	0.0107	0.0088	0.0871	0.0179	0.043	0.0236	0.0249	0.023	0.0029	0.0353	0.0387	0.1336	0.0048	0.0408	0.102	0.0223	0.025	0.0066	0.0039	0.019	0.0179	0.1068	0.0398	0.1108	0.0404	0.0041
2	rs1357206	79095630	0.85	0.865999623192944	0.97	0.604552021827049	0.186843728008908	0.510796419709572	0.0106	0.0089	0.0871	0.018	0.0434	0.0233	0.025	0.0229	0.0029	0.0355	0.0384	0.1333	0.0049	0.041	0.1017	0.0224	0.0254	0.0067	0.0038	0.019	0.0182	0.1067	0.0397	0.1108	0.0402	0.0041
2	rs36051150	79104394	0.85	0.865999623192944	0.97	0.604552021827049	0.196272719568835	0.506254610460143	0.0105	0.0089	0.0871	0.0181	0.0434	0.0233	0.025	0.0228	0.0029	0.0353	0.0384	0.1333	0.0049	0.0411	0.1016	0.0225	0.0255	0.0068	0.0038	0.0192	0.0183	0.1063	0.0396	0.111	0.0402	0.004
2	rs77926175	79107849	0.85	0.865999623192944	0.97	0.604552021827049	0.196697088160954	0.50941902923141	0.0106	0.009	0.0871	0.0181	0.0434	0.0233	0.025	0.0227	0.0029	0.0353	0.0384	0.1333	0.0049	0.0411	0.1016	0.0225	0.0255	0.0068	0.0038	0.0192	0.0183	0.1063	0.0395	0.111	0.0401	0.004
2	rs75968695	79112157	0.85	0.865999623192944	0.97	0.604552021827049	0.201477850189514	0.526286920707335	0.0105	0.009	0.0871	0.0181	0.0434	0.0233	0.025	0.0227	0.0029	0.0353	0.0384	0.1333	0.0049	0.0412	0.1016	0.0225	0.0255	0.0069	0.0038	0.0192	0.0183	0.1061	0.0395	0.1111	0.0401	0.004
2	rs1546725	79116996	0.85	0.865999623192944	0.97	0.604552021827049	0.202457528630237	0.543990958819691	0.0105	0.009	0.0871	0.0181	0.0435	0.0233	0.025	0.0227	0.003	0.0352	0.0383	0.1333	0.0049	0.0413	0.1016	0.0225	0.0256	0.0069	0.0038	0.0192	0.0184	0.1058	0.0394	0.1112	0.0401	0.004
2	rs1915775	79119486	0.84	0.946582027722497	0.97	0.604552021827049	0.205848201012636	0.555498472816277	0.0105	0.0092	0.0872	0.0182	0.0434	0.0233	0.025	0.0227	0.003	0.0353	0.0383	0.133	0.0048	0.0415	0.1016	0.0225	0.0258	0.007	0.0038	0.0192	0.0184	0.1055	0.0394	0.1113	0.04	0.004
2	rs72812698	79120558	0.84	0.946582027722497	0.98	0.546929419532092	0.203872999923543	0.581248037712447	0.0105	0.0092	0.0872	0.0182	0.0434	0.0233	0.025	0.0227	0.003	0.0352	0.0382	0.1329	0.0048	0.0415	0.1016	0.0225	0.0258	0.007	0.0038	0.0192	0.0184	0.1054	0.0394	0.1113	0.04	0.004
2	rs7559529	79132278	0.84	0.946582027722497	0.98	0.546929419532092	0.196311276959745	0.58466458800866	0.0105	0.0094	0.0873	0.0183	0.0434	0.0233	0.025	0.0228	0.003	0.0355	0.038	0.1326	0.0048	0.0416	0.1014	0.0225	0.0259	0.007	0.0037	0.0193	0.0185	0.1051	0.0395	0.1114	0.0399	0.004
2	rs1915764	79146559	0.84	0.946582027722497	0.98	0.546929419532092	0.201516985581151	0.666580615319728	0.0105	0.0095	0.0873	0.0183	0.0436	0.0232	0.0247	0.0229	0.0031	0.0356	0.038	0.1323	0.0049	0.0417	0.1011	0.0225	0.0259	0.0072	0.0037	0.0192	0.0186	0.1049	0.0396	0.1114	0.0399	0.0042
2	rs17015883	79148826	0.84	0.946582027722497	0.98	0.546929419532092	0.203046629270683	0.690772419754148	0.0106	0.0097	0.0873	0.0183	0.0436	0.0232	0.0247	0.023	0.0031	0.0356	0.0379	0.1321	0.0049	0.0417	0.1009	0.0225	0.0259	0.0073	0.0037	0.0192	0.0187	0.1047	0.0396	0.1115	0.0398	0.0042
2	rs10205004	79151213	0.84	0.946582027722497	0.98	0.546929419532092	0.204780253973643	0.696850736520847	0.0106	0.0097	0.0873	0.0183	0.0436	0.0231	0.0247	0.023	0.0032	0.0356	0.0378	0.132	0.0049	0.0417	0.1009	0.0225	0.0259	0.0073	0.0037	0.0192	0.0187	0.1047	0.0396	0.1115	0.0398	0.0042
2	rs10197660	79154457	0.84	0.946582027722497	0.98	0.546929419532092	0.216170697857561	0.713963098523175	0.0107	0.0097	0.0872	0.0183	0.0437	0.0231	0.0246	0.0231	0.0032	0.0357	0.0378	0.1319	0.005	0.0418	0.1008	0.0225	0.026	0.0074	0.0037	0.0192	0.0187	0.1046	0.0396	0.1115	0.0399	0.0042
2	rs10170906	79160874	0.84	0.946582027722497	0.97	0.604552021827049	0.234417750412571	0.683523897858043	0.0107	0.0098	0.0872	0.0181	0.0437	0.0232	0.0245	0.023	0.0032	0.0358	0.0379	0.1318	0.005	0.0419	0.1007	0.0225	0.0259	0.0074	0.0037	0.0192	0.0188	0.1043	0.0397	0.1115	0.0399	0.0043
2	rs114914223	79163616	0.84	0.946582027722497	0.97	0.604552021827049	0.273281710924485	0.702792314025306	0.0108	0.0098	0.0871	0.0179	0.0436	0.0231	0.0245	0.0232	0.0032	0.0357	0.0378	0.1317	0.005	0.0423	0.1008	0.0223	0.0261	0.0075	0.0038	0.0192	0.0188	0.104	0.0396	0.1115	0.0398	0.0044
2	rs2139975	79163690	0.84	0.946582027722497	0.97	0.604552021827049	0.27365245685664	0.703684525600127	0.0108	0.0098	0.0871	0.0179	0.0436	0.0231	0.0245	0.0232	0.0032	0.0357	0.0378	0.1317	0.005	0.0423	0.1008	0.0223	0.0261	0.0075	0.0038	0.0192	0.0188	0.104	0.0396	0.1115	0.0398	0.0044
2	rs10200759	79164282	0.84	0.946582027722497	0.97	0.604552021827049	0.275184649405689	0.710533211864037	0.0108	0.0098	0.0871	0.018	0.0436	0.0231	0.0245	0.0232	0.0033	0.0358	0.0377	0.1317	0.005	0.0423	0.1008	0.0223	0.0261	0.0075	0.0038	0.0191	0.0188	0.1039	0.0396	0.1115	0.0398	0.0044
2	rs73937124	79165835	0.84	0.946582027722497	0.97	0.604552021827049	0.304580061537553	0.714858456320074	0.0108	0.0098	0.0871	0.0179	0.0436	0.0231	0.0245	0.0232	0.0033	0.0359	0.0377	0.1316	0.0051	0.0424	0.1008	0.0223	0.0261	0.0076	0.0039	0.0191	0.0188	0.1036	0.0396	0.1115	0.0398	0.0045
2	rs1261225	79166352	0.84	0.946582027722497	0.98	0.546929419532092	0.313484044734949	0.716500593820284	0.0108	0.0098	0.0871	0.0179	0.0436	0.0231	0.0245	0.0232	0.0033	0.0359	0.0377	0.1316	0.0051	0.0424	0.1008	0.0223	0.026	0.0077	0.0039	0.0191	0.0188	0.1035	0.0396	0.1115	0.0398	0.0045
2	rs76597924	79179536	0.84	0.946582027722497	0.98	0.546929419532092	0.442763414026748	0.797344910422434	0.0108	0.0099	0.0871	0.0179	0.0435	0.0233	0.0246	0.0233	0.0034	0.0361	0.0377	0.1314	0.0052	0.0427	0.1004	0.0223	0.0259	0.0079	0.004	0.0191	0.0188	0.1021	0.0396	0.1116	0.0398	0.0046
2	rs116722585	79180459	0.84	0.946582027722497	0.98	0.546929419532092	0.458288709112343	0.800249943806615	0.0108	0.0099	0.0871	0.0179	0.0435	0.0233	0.0246	0.0233	0.0034	0.0361	0.0377	0.1313	0.0052	0.0427	0.1004	0.0222	0.0259	0.0079	0.004	0.0191	0.0188	0.1021	0.0396	0.1116	0.0398	0.0046
2	rs112834521	79182298	0.84	0.946582027722497	0.98	0.546929419532092	0.534905132710048	1.17382878963557	0.0112	0.0102	0.0876	0.0175	0.0424	0.0235	0.0245	0.0243	0.0039	0.0368	0.0377	0.1305	0.0057	0.0438	0.0988	0.0221	0.0255	0.0084	0.0045	0.0191	0.0191	0.1004	0.0396	0.1114	0.0393	0.0051
2	rs72925779	79182544	0.84	0.946582027722497	0.98	0.546929419532092	0.555139979572334	1.25176046321541	0.0112	0.0103	0.0876	0.0175	0.0422	0.0236	0.0245	0.0244	0.004	0.0369	0.0376	0.1303	0.0058	0.0441	0.0985	0.0221	0.0255	0.0085	0.0046	0.0191	0.0192	0.1001	0.0396	0.1113	0.0393	0.0052
2	rs76595579	79182978	0.84	0.946582027722497	0.98	0.546929419532092	0.647232249387403	1.34926926668214	0.0113	0.0104	0.0875	0.0174	0.042	0.0236	0.0245	0.0248	0.0041	0.0372	0.0375	0.13	0.0059	0.0445	0.0983	0.0221	0.0253	0.0086	0.0047	0.0192	0.0193	0.0995	0.0396	0.1112	0.0391	0.0053
2	rs79406667	79189256	0.83	1.03168894651748	0.98	0.546929419532092	0.862797091545116	1.67461125705047	0.0113	0.0108	0.0872	0.0169	0.0414	0.0238	0.0245	0.0258	0.0044	0.0381	0.0371	0.1286	0.0062	0.0458	0.0975	0.022	0.025	0.0092	0.005	0.0193	0.0197	0.0976	0.0397	0.1109	0.0393	0.0056
2	rs17015957	79191047	0.83	1.03168894651748	0.99	0.493036143459036	0.850164663494263	1.69963163797964	0.0113	0.0108	0.0873	0.0169	0.0414	0.0238	0.0245	0.0257	0.0045	0.0381	0.037	0.1284	0.0062	0.0459	0.0979	0.022	0.0248	0.0092	0.005	0.0193	0.0197	0.0976	0.0397	0.1108	0.0393	0.0056
2	rs115711986	79194216	0.83	1.03168894651748	0.99	0.493036143459036	0.837850733245608	1.74455986556554	0.0113	0.0108	0.0874	0.0168	0.0413	0.0238	0.0245	0.0258	0.0045	0.0382	0.037	0.1284	0.0063	0.0461	0.0979	0.022	0.0247	0.0093	0.005	0.0194	0.0197	0.0974	0.0398	0.1107	0.0393	0.0057
2	rs11677315	79194293	0.83	1.03168894651748	0.99	0.493036143459036	0.836097860558519	1.74016474684737	0.0113	0.0108	0.0874	0.0168	0.0413	0.0238	0.0245	0.0258	0.0045	0.0382	0.037	0.1284	0.0063	0.0461	0.0979	0.022	0.0247	0.0093	0.005	0.0194	0.0197	0.0974	0.0398	0.1107	0.0393	0.0057
2	rs1261238	79194418	0.83	1.03168894651748	0.99	0.493036143459036	0.831484174525468	1.73506845166872	0.0113	0.0108	0.0875	0.0168	0.0413	0.0238	0.0244	0.0258	0.0045	0.0382	0.037	0.1284	0.0063	0.0461	0.0979	0.022	0.0247	0.0093	0.005	0.0194	0.0197	0.0974	0.0398	0.1108	0.0393	0.0057
2	rs17693274	79196081	0.83	1.03168894651748	1	0.442785362986439	0.841441035886288	1.75581876236215	0.0113	0.0108	0.0873	0.0168	0.0412	0.0238	0.0243	0.0259	0.0046	0.0382	0.0369	0.1281	0.0063	0.0462	0.0981	0.022	0.0247	0.0093	0.005	0.0194	0.0196	0.0973	0.0399	0.1111	0.0392	0.0055
2	rs10186284	79202242	0.83	1.03168894651748	1	0.442785362986439	0.879166294472216	1.82553793944639	0.0113	0.0108	0.0873	0.0168	0.0412	0.0238	0.0243	0.026	0.0046	0.0382	0.0368	0.1277	0.0063	0.0462	0.0981	0.0221	0.0248	0.0092	0.0051	0.0193	0.0195	0.0973	0.0398	0.1112	0.0392	0.0056
2	rs17015977	79208422	0.83	1.03168894651748	1	0.442785362986439	0.871938085860063	1.83722510627126	0.0114	0.0108	0.0874	0.0168	0.0412	0.0237	0.0243	0.026	0.0047	0.0382	0.0368	0.1276	0.0064	0.0461	0.0982	0.0222	0.0247	0.0092	0.0052	0.0193	0.0195	0.0973	0.0398	0.1112	0.0392	0.0056
2	rs10520222	79214891	0.83	1.03168894651748	1	0.442785362986439	0.937138751565665	1.91701080145555	0.0114	0.0108	0.0874	0.0168	0.0412	0.0238	0.0244	0.026	0.0047	0.0381	0.0368	0.1274	0.0064	0.0461	0.0981	0.0222	0.0247	0.0092	0.0052	0.0193	0.0195	0.0973	0.0396	0.1112	0.0393	0.0056
2	rs116353904	79219298	0.83	1.03168894651748	1	0.442785362986439	0.925470497666086	1.94948562934252	0.0114	0.0108	0.0873	0.0168	0.0414	0.0238	0.0244	0.0261	0.0049	0.0381	0.0368	0.1268	0.0065	0.0463	0.0979	0.0226	0.0247	0.0092	0.0053	0.0193	0.0193	0.0973	0.0395	0.1111	0.0392	0.0058
2	rs1666768	79223215	0.81	1.21571301420429	1	0.442785362986439	1.14361435330288	2.85125501956835	0.0119	0.0106	0.0852	0.0171	0.042	0.0245	0.0245	0.027	0.0062	0.0385	0.0364	0.1225	0.0077	0.047	0.0977	0.0247	0.0251	0.0097	0.0059	0.0202	0.0178	0.0955	0.0382	0.1103	0.0393	0.0069
2	rs17016000	79223593	0.82	1.12138066584829	1	0.442785362986439	1.45469355939704	3.2751093671458	0.0121	0.0103	0.0843	0.0174	0.0417	0.0246	0.0248	0.0273	0.0067	0.0385	0.0358	0.1213	0.008	0.0464	0.099	0.0257	0.025	0.0098	0.006	0.0207	0.0174	0.0963	0.0375	0.1095	0.0389	0.0075
2	rs34552649	79223777	0.82	1.12138066584829	1	0.442785362986439	1.44101733965072	3.01563412253355	0.0121	0.0098	0.0842	0.0171	0.0421	0.0239	0.0241	0.0274	0.0065	0.0389	0.0361	0.1218	0.0079	0.0454	0.1008	0.0262	0.0247	0.0096	0.0059	0.0204	0.0162	0.0968	0.0379	0.1101	0.0392	0.0075
2	rs80306400	79223783	0.82	1.12138066584829	1	0.442785362986439	1.45777230100766	2.99604442988596	0.0121	0.0098	0.0843	0.0171	0.0421	0.0239	0.0241	0.0274	0.0065	0.0388	0.0361	0.1218	0.0079	0.0453	0.1008	0.0262	0.0247	0.0096	0.0059	0.0205	0.016	0.0969	0.0379	0.1101	0.0392	0.0075
2	rs4853428	79223902	0.83	1.03168894651748	1.01	0.39608418712213	1.27578463517906	2.7977490644185	0.0121	0.0097	0.0845	0.0174	0.0427	0.0237	0.024	0.0271	0.0065	0.039	0.036	0.1218	0.0077	0.0448	0.1024	0.026	0.0247	0.0092	0.0059	0.0205	0.0153	0.0982	0.037	0.1097	0.0392	0.0075
2	rs74771514	79224059	0.84	0.946582027722497	1.01	0.39608418712213	1.24081568095856	2.64870018385846	0.0123	0.0093	0.0851	0.0173	0.043	0.0232	0.0236	0.027	0.0064	0.0389	0.0358	0.1228	0.0076	0.0439	0.1037	0.0257	0.0248	0.0088	0.0057	0.0204	0.0146	0.1002	0.0364	0.1095	0.039	0.0075
2	rs13427506	79224138	0.84	0.946582027722497	1.02	0.35283343175317	1.18759735693146	2.54050059806749	0.0126	0.0092	0.0857	0.0173	0.0428	0.0229	0.0233	0.0268	0.0064	0.0388	0.0358	0.1234	0.0074	0.0436	0.1045	0.0256	0.0249	0.0086	0.0056	0.0204	0.0143	0.1012	0.0361	0.1095	0.0389	0.0074
2	rs384794	79225976	0.86	0.789876638244022	1.02	0.35283343175317	1.00032862630138	1.89261585703029	0.0122	0.0082	0.0874	0.0171	0.0423	0.0208	0.0222	0.0259	0.006	0.0382	0.0358	0.1261	0.0067	0.0422	0.1094	0.0248	0.0247	0.0072	0.0049	0.02	0.0126	0.1078	0.0343	0.11	0.0395	0.0072
2	rs2594480	79226870	0.86	0.789876638244022	1.02	0.35283343175317	1.01505071328583	1.81686802146975	0.0122	0.0083	0.0875	0.0171	0.0422	0.0208	0.0221	0.0259	0.006	0.0383	0.0358	0.1261	0.0067	0.0422	0.1095	0.0247	0.0247	0.0072	0.0049	0.0199	0.0125	0.1077	0.0343	0.1102	0.0396	0.0072
2	rs10520226	79230500	0.87	0.718142804220985	1.02	0.35283343175317	1.0475536583155	1.6370987745945	0.0122	0.0082	0.0872	0.0168	0.0419	0.0205	0.0217	0.0259	0.006	0.0387	0.0364	0.127	0.0065	0.0419	0.1107	0.0239	0.0246	0.0068	0.0047	0.0197	0.0118	0.1099	0.0336	0.1104	0.0395	0.0072
2	rs428676	79245332	0.87	0.718142804220985	1.02	0.35283343175317	1.17292510555377	1.45686282888743	0.0121	0.0082	0.0869	0.0167	0.042	0.0203	0.0216	0.026	0.0062	0.039	0.0365	0.1277	0.0064	0.042	0.1109	0.0237	0.0246	0.0066	0.0046	0.0196	0.0117	0.1105	0.0335	0.1103	0.0393	0.0072
2	rs143204184	79249506	0.87	0.718142804220985	1.02	0.35283343175317	1.18300462529609	1.49233443767452	0.0121	0.0082	0.0868	0.0167	0.0419	0.0203	0.0216	0.026	0.0062	0.039	0.0364	0.1277	0.0064	0.042	0.111	0.0237	0.0246	0.0067	0.0046	0.0196	0.0116	0.1105	0.0335	0.1103	0.0393	0.0072
2	rs417144	79251847	0.87	0.718142804220985	1.02	0.35283343175317	1.18704586250687	1.49576884364295	0.0121	0.0082	0.0868	0.0167	0.0419	0.0203	0.0216	0.026	0.0062	0.039	0.0364	0.1277	0.0064	0.042	0.111	0.0237	0.0246	0.0067	0.0046	0.0196	0.0116	0.1105	0.0335	0.1103	0.0393	0.0072
2	rs393580	79256034	0.87	0.718142804220985	1.02	0.35283343175317	1.14044599972421	1.51020700220213	0.012	0.0082	0.0866	0.0168	0.0419	0.0204	0.0215	0.0258	0.0063	0.0391	0.0364	0.128	0.0065	0.042	0.1111	0.0236	0.0245	0.0067	0.0046	0.0195	0.0113	0.1106	0.0335	0.1101	0.0394	0.0072
2	rs77247317	79257122	0.87	0.718142804220985	1.02	0.35283343175317	1.14098889989705	1.51158320936748	0.0119	0.0083	0.0865	0.0168	0.0419	0.0205	0.0215	0.0257	0.0063	0.0391	0.0364	0.128	0.0065	0.042	0.1111	0.0235	0.0245	0.0067	0.0047	0.0195	0.0113	0.1107	0.0335	0.1101	0.0394	0.0073
2	rs2082828	79259776	0.87	0.718142804220985	1.02	0.35283343175317	1.11432776496515	1.4971429573329	0.0119	0.0083	0.0863	0.0169	0.0419	0.0205	0.0215	0.0257	0.0063	0.0392	0.0365	0.1281	0.0065	0.0421	0.1112	0.0235	0.0245	0.0068	0.0046	0.0196	0.0112	0.1108	0.0335	0.1099	0.0395	0.0072
2	rs62156792	79262319	0.87	0.718142804220985	1.05	0.24269399207398	1.10716498482009	1.50023544556827	0.0119	0.0083	0.0863	0.0169	0.0419	0.0205	0.0215	0.0256	0.0063	0.0392	0.0365	0.128	0.0065	0.042	0.1113	0.0234	0.0245	0.0068	0.0046	0.0196	0.0112	0.1109	0.0335	0.1099	0.0394	0.0072
2	rs283836	79263229	0.87	0.718142804220985	1.05	0.24269399207398	1.10564525938327	1.48890128911168	0.0119	0.0083	0.0863	0.0168	0.0419	0.0205	0.0215	0.0256	0.0063	0.0392	0.0365	0.1281	0.0065	0.042	0.1112	0.0234	0.0245	0.0068	0.0046	0.0196	0.0112	0.1109	0.0335	0.11	0.0394	0.0072
2	rs17016301	79265971	0.87	0.718142804220985	1.05	0.24269399207398	1.03890959440389	1.44951158586802	0.0118	0.0083	0.0863	0.0168	0.0419	0.0205	0.0215	0.0256	0.0062	0.0392	0.0365	0.1281	0.0065	0.042	0.1114	0.0234	0.0245	0.0068	0.0046	0.0196	0.0111	0.1111	0.0335	0.11	0.0394	0.0072
2	rs1522860	79278036	0.87	0.718142804220985	1.05	0.24269399207398	0.784789439694267	1.21533780833332	0.0115	0.0082	0.0862	0.0168	0.0418	0.0206	0.0217	0.0256	0.0059	0.0393	0.0368	0.1282	0.0063	0.0419	0.1121	0.0232	0.0243	0.0066	0.0045	0.0196	0.0108	0.1123	0.0334	0.1102	0.0394	0.0069
2	rs1584382	79284767	0.87	0.718142804220985	1.05	0.24269399207398	0.730835821884963	1.15588372648241	0.0115	0.0082	0.0863	0.0168	0.0418	0.0206	0.0218	0.0256	0.0058	0.0393	0.0369	0.1282	0.0062	0.0419	0.1122	0.0232	0.0242	0.0066	0.0044	0.0196	0.0107	0.1126	0.0334	0.1101	0.0394	0.0068
2	rs416188	79287446	0.87	0.718142804220985	1.05	0.24269399207398	0.716401497458817	1.13831667506948	0.0115	0.0083	0.0863	0.0168	0.0417	0.0206	0.0218	0.0255	0.0057	0.0392	0.0369	0.1284	0.0062	0.0419	0.1122	0.0231	0.0241	0.0066	0.0044	0.0195	0.0106	0.1129	0.0334	0.1101	0.0395	0.0068
2	rs34456488	79293261	0.87	0.718142804220985	1.05	0.24269399207398	0.665992924176065	1.09648806286145	0.0114	0.0082	0.0863	0.017	0.0417	0.0206	0.0218	0.0256	0.0057	0.0392	0.0369	0.1284	0.0062	0.0418	0.1122	0.023	0.0241	0.0065	0.0044	0.0195	0.0106	0.1131	0.0334	0.1101	0.0396	0.0068
2	rs17702221	79293699	0.87	0.718142804220985	1.05	0.24269399207398	0.659592827240831	1.09225603421543	0.0114	0.0082	0.0863	0.0169	0.0417	0.0206	0.0218	0.0255	0.0057	0.0392	0.0369	0.1284	0.0062	0.0418	0.1122	0.023	0.0241	0.0065	0.0044	0.0195	0.0105	0.1131	0.0334	0.1102	0.0396	0.0068
2	rs67455413	79298349	0.89	0.587533376708783	1.05	0.24269399207398	0.449923933844168	0.721880706399198	0.0111	0.0078	0.0851	0.0169	0.0409	0.0201	0.0212	0.0254	0.0052	0.04	0.0371	0.13	0.006	0.0408	0.1142	0.0213	0.0237	0.0059	0.0041	0.0197	0.0095	0.1168	0.0338	0.1115	0.0398	0.0062
2	rs17016355	79298461	0.89	0.587533376708783	1.05	0.24269399207398	0.435423687755317	0.654559034165071	0.011	0.0077	0.0848	0.0169	0.0408	0.02	0.0211	0.0253	0.0052	0.0402	0.0373	0.13	0.006	0.0407	0.1145	0.0211	0.0236	0.0058	0.0041	0.0197	0.0095	0.1174	0.0338	0.1119	0.0398	0.0061
2	rs1522858	79298471	0.89	0.587533376708783	1.05	0.24269399207398	0.452864045138184	0.659684047876049	0.011	0.0077	0.0848	0.0169	0.0408	0.02	0.0211	0.0253	0.0052	0.0402	0.0373	0.1301	0.006	0.0407	0.1146	0.0209	0.0236	0.0058	0.0041	0.0197	0.0094	0.1175	0.0338	0.112	0.0398	0.0061
2	rs17753345	79299277	0.89	0.587533376708783	1.05	0.24269399207398	0.463319467720697	0.570177790333128	0.0108	0.0076	0.0839	0.0168	0.0406	0.0199	0.0211	0.0255	0.0051	0.0402	0.0377	0.1303	0.0058	0.0406	0.1154	0.0207	0.0237	0.0056	0.004	0.0197	0.0093	0.1179	0.0336	0.1127	0.0399	0.0061
2	rs115901411	79299547	0.89	0.587533376708783	1.05	0.24269399207398	0.463623382340429	0.551000682263586	0.0108	0.0076	0.0837	0.0167	0.0405	0.0198	0.0211	0.0255	0.0051	0.0402	0.0378	0.1303	0.0058	0.0407	0.1157	0.0206	0.0237	0.0055	0.004	0.0196	0.0092	0.118	0.0336	0.1129	0.0398	0.006
2	rs3820895	79312114	0.89	0.587533376708783	1.05	0.24269399207398	0.509031178788133	0.554232561640227	0.0107	0.0075	0.0833	0.0167	0.0405	0.0198	0.0211	0.0256	0.0051	0.0401	0.038	0.1303	0.0057	0.0408	0.1162	0.0205	0.0238	0.0054	0.0039	0.0196	0.0092	0.1181	0.0335	0.1135	0.0398	0.006
2	rs62640882	79313990	0.89	0.587533376708783	1.05	0.24269399207398	0.571487884317459	0.621980483662419	0.0107	0.0075	0.0831	0.0167	0.0404	0.0198	0.0211	0.0256	0.0051	0.0401	0.0381	0.1304	0.0057	0.0409	0.1163	0.0204	0.0238	0.0054	0.0039	0.0196	0.0092	0.1181	0.0335	0.1136	0.0398	0.006
2	rs6723688	79314094	0.89	0.587533376708783	1.06	0.212122118160079	0.588261362928517	0.643170888784072	0.0107	0.0074	0.0831	0.0167	0.0403	0.0198	0.0211	0.0256	0.0051	0.0401	0.0381	0.1304	0.0057	0.0409	0.1164	0.0204	0.0238	0.0054	0.0039	0.0196	0.0092	0.1181	0.0335	0.1137	0.0398	0.006
2	rs61448477	79314276	0.89	0.587533376708783	1.05	0.24269399207398	0.582758106312533	0.63836681340565	0.0107	0.0074	0.0831	0.0167	0.0403	0.0198	0.0211	0.0256	0.0051	0.0401	0.0381	0.1304	0.0057	0.0409	0.1164	0.0204	0.0238	0.0054	0.0039	0.0196	0.0092	0.1181	0.0335	0.1137	0.0398	0.006
2	rs190564790	79317044	0.89	0.587533376708783	1.05	0.24269399207398	0.505665635670478	0.561133292492757	0.0107	0.0073	0.0829	0.0167	0.0402	0.0198	0.0209	0.0257	0.0051	0.0406	0.0381	0.1303	0.0057	0.0408	0.1168	0.0203	0.0237	0.0054	0.0039	0.0195	0.0093	0.1182	0.0335	0.1136	0.0398	0.0059
2	rs2049269	79317456	0.89	0.587533376708783	1.05	0.24269399207398	0.509158389762372	0.583667595957044	0.0107	0.0073	0.0829	0.0167	0.0402	0.0198	0.0209	0.0256	0.0051	0.0407	0.0381	0.1303	0.0057	0.0408	0.1169	0.0203	0.0237	0.0054	0.0039	0.0195	0.0093	0.1182	0.0335	0.1136	0.0398	0.0059
2	rs77191976	79321088	0.89	0.587533376708783	1.05	0.24269399207398	0.46807160660692	0.552264777328963	0.0107	0.0073	0.0828	0.0168	0.0401	0.0197	0.0208	0.0256	0.005	0.0405	0.0382	0.1306	0.0057	0.0407	0.1171	0.0203	0.0237	0.0052	0.0039	0.0194	0.0093	0.1184	0.0334	0.1137	0.0398	0.0059
2	rs34997115	79323159	0.89	0.587533376708783	1.05	0.24269399207398	0.45732201226692	0.536166507697021	0.0107	0.0072	0.0828	0.0168	0.0401	0.0197	0.0208	0.0256	0.005	0.0404	0.0382	0.1307	0.0057	0.0407	0.1172	0.0203	0.0236	0.0052	0.0038	0.0193	0.0093	0.1185	0.0334	0.1138	0.0398	0.0058
2	rs283897	79327002	0.9	0.528487958927512	1.05	0.24269399207398	0.411702991499858	0.50103743150804	0.0106	0.0071	0.0823	0.0169	0.04	0.0197	0.0204	0.0258	0.0049	0.0399	0.0394	0.1319	0.0054	0.0398	0.1187	0.0202	0.0233	0.0048	0.0036	0.019	0.0095	0.1202	0.0331	0.1127	0.0397	0.0057
2	rs283874	79339494	0.9	0.528487958927512	1.04	0.276253925711104	0.38764491500247	0.440073853119192	0.0107	0.007	0.0821	0.0169	0.0399	0.0197	0.0203	0.0259	0.0049	0.0398	0.0396	0.132	0.0055	0.0397	0.1189	0.02	0.0231	0.0048	0.0036	0.019	0.0095	0.1205	0.0331	0.1127	0.0397	0.0057
2	rs283888	79347076	0.9	0.528487958927512	1.04	0.276253925711104	0.424702569656232	0.439278710089211	0.0108	0.007	0.082	0.0169	0.04	0.0198	0.0202	0.0259	0.0049	0.0398	0.0397	0.132	0.0055	0.0398	0.119	0.0199	0.023	0.0047	0.0035	0.019	0.0095	0.1207	0.0332	0.1127	0.0396	0.0057
2	rs2070708	79348282	0.9	0.528487958927512	1.04	0.276253925711104	0.42779395950394	0.436234219458286	0.0108	0.0069	0.082	0.0169	0.0401	0.0198	0.0202	0.0259	0.0049	0.0398	0.0397	0.132	0.0055	0.0399	0.1188	0.0199	0.023	0.0047	0.0035	0.019	0.0095	0.1207	0.0332	0.1127	0.0396	0.0057
2	rs80174802	79356134	0.9	0.528487958927512	1.04	0.276253925711104	0.370271869711065	0.357411118621469	0.0107	0.0068	0.0813	0.0172	0.0398	0.0199	0.0202	0.0259	0.0047	0.0398	0.0405	0.1328	0.0053	0.0397	0.1195	0.0197	0.0228	0.0046	0.0033	0.0189	0.0095	0.1207	0.0332	0.1129	0.0394	0.0055
2	rs17016388	79363147	0.91	0.473491286898298	1.04	0.276253925711104	0.337680261666136	0.193549903792206	0.0107	0.0065	0.0805	0.0176	0.0396	0.0199	0.0201	0.0258	0.0045	0.0393	0.0412	0.134	0.005	0.0393	0.1203	0.0195	0.0223	0.0042	0.003	0.019	0.0099	0.1216	0.033	0.1134	0.0393	0.0053
2	rs6721752	79363251	0.91	0.473491286898298	1.04	0.276253925711104	0.340744757905703	0.19344655532836	0.0107	0.0065	0.0805	0.0176	0.0396	0.0199	0.0201	0.0258	0.0045	0.0393	0.0412	0.134	0.005	0.0393	0.1203	0.0195	0.0223	0.0042	0.003	0.019	0.0099	0.1216	0.033	0.1134	0.0394	0.0053
2	rs3819316	79364457	0.91	0.473491286898298	1.04	0.276253925711104	0.32944217917664	0.193549903792206	0.0107	0.0065	0.0804	0.0175	0.0396	0.0199	0.0201	0.0259	0.0044	0.0393	0.0413	0.1341	0.0049	0.0392	0.1203	0.0196	0.0222	0.0042	0.0029	0.019	0.0099	0.1217	0.0329	0.1134	0.0395	0.0053
2	rs879022	79364463	0.91	0.473491286898298	1.04	0.276253925711104	0.329237585092232	0.192207832856813	0.0107	0.0065	0.0804	0.0175	0.0396	0.0199	0.0201	0.0259	0.0044	0.0393	0.0413	0.1341	0.0049	0.0392	0.1203	0.0196	0.0222	0.0042	0.0029	0.019	0.0099	0.1217	0.0329	0.1134	0.0395	0.0053
2	rs11684223	79364570	0.91	0.473491286898298	1.04	0.276253925711104	0.320654155242708	0.198949632167087	0.0107	0.0065	0.0804	0.0175	0.0396	0.0199	0.0201	0.0259	0.0044	0.0393	0.0413	0.1341	0.0049	0.0393	0.1203	0.0196	0.0222	0.0042	0.0029	0.019	0.01	0.1217	0.0329	0.1134	0.0395	0.0053
2	rs3819315	79364601	0.91	0.473491286898298	1.04	0.276253925711104	0.324296497947411	0.211173207027772	0.0107	0.0065	0.0804	0.0175	0.0396	0.0199	0.0201	0.0259	0.0044	0.0393	0.0413	0.1341	0.0049	0.0393	0.1203	0.0196	0.0222	0.0042	0.0029	0.019	0.01	0.1216	0.0329	0.1134	0.0395	0.0053
2	rs6741534	79366737	0.91	0.473491286898298	1.04	0.276253925711104	0.25966489788462	0.178762325085799	0.0107	0.0064	0.0803	0.0176	0.0395	0.02	0.0201	0.0258	0.0043	0.0391	0.0413	0.1343	0.0049	0.039	0.1202	0.0197	0.0221	0.0042	0.0028	0.019	0.0103	0.1217	0.0329	0.1133	0.0399	0.0052
2	rs80249586	79367373	0.92	0.422441555019286	1.04	0.276253925711104	0.221417924268233	0.155676690275074	0.0108	0.0063	0.0801	0.0176	0.0394	0.02	0.02	0.0256	0.0042	0.0392	0.0416	0.1345	0.0047	0.0386	0.1202	0.0196	0.022	0.0043	0.0027	0.0191	0.0106	0.1221	0.0329	0.1134	0.0399	0.005
2	rs75102289	79380443	0.93	0.375229593708928	1.04	0.276253925711104	0.196388404684877	0.0507784792821353	0.0107	0.0057	0.079	0.0176	0.0383	0.0206	0.0195	0.0249	0.0034	0.0385	0.0437	0.1364	0.0038	0.0364	0.1203	0.0197	0.021	0.0047	0.0021	0.02	0.0122	0.1242	0.0332	0.1147	0.0395	0.0042
2	rs72913296	79388385	0.93	0.375229593708928	1.04	0.276253925711104	0.214585943866303	0.0473933940621845	0.0106	0.0056	0.0789	0.0176	0.0381	0.0207	0.0195	0.0249	0.0034	0.0385	0.044	0.1365	0.0037	0.0362	0.1203	0.0197	0.0209	0.0048	0.0021	0.0201	0.0124	0.1245	0.0333	0.1148	0.0394	0.0041
2	rs114145833	79392091	0.93	0.375229593708928	1.04	0.276253925711104	0.219113591771599	0.0490731513813373	0.0106	0.0056	0.0789	0.0176	0.038	0.0207	0.0194	0.0249	0.0034	0.0384	0.044	0.1366	0.0037	0.0361	0.1203	0.0198	0.0209	0.0048	0.0021	0.0201	0.0125	0.1246	0.0333	0.1149	0.0394	0.0041
2	rs115788317	79392387	0.93	0.375229593708928	1.04	0.276253925711104	0.218007393103417	0.0481700866478443	0.0106	0.0056	0.0789	0.0176	0.038	0.0207	0.0194	0.0249	0.0034	0.0384	0.044	0.1366	0.0037	0.0361	0.1203	0.0198	0.0209	0.0048	0.0021	0.0201	0.0125	0.1246	0.0333	0.1149	0.0394	0.0041
2	rs116344400	79395133	0.93	0.375229593708928	1.04	0.276253925711104	0.220840577006836	0.0482900699995543	0.0106	0.0056	0.0789	0.0176	0.038	0.0207	0.0194	0.0249	0.0034	0.0385	0.0441	0.1367	0.0037	0.0361	0.1203	0.0197	0.0209	0.0048	0.002	0.0202	0.0125	0.1246	0.0333	0.1149	0.0395	0.004
2	rs115469364	79396625	0.93	0.375229593708928	1.04	0.276253925711104	0.221046675724313	0.0484702906443168	0.0106	0.0055	0.079	0.0176	0.0379	0.0207	0.0194	0.0249	0.0034	0.0385	0.044	0.1367	0.0037	0.0361	0.1203	0.0197	0.0209	0.0048	0.002	0.0201	0.0126	0.1246	0.0332	0.1149	0.0395	0.004
2	rs4459759	79397366	0.93	0.375229593708928	1.04	0.276253925711104	0.219976136197975	0.0469774772647228	0.0106	0.0055	0.079	0.0176	0.0379	0.0207	0.0194	0.0249	0.0034	0.0385	0.044	0.1367	0.0037	0.0361	0.1203	0.0197	0.0209	0.0048	0.002	0.0201	0.0126	0.1246	0.0332	0.1149	0.0395	0.004
2	rs17016420	79401014	0.93	0.375229593708928	1.04	0.276253925711104	0.214261675293035	0.0474529424759865	0.0105	0.0055	0.079	0.0176	0.0379	0.0207	0.0194	0.0249	0.0033	0.0385	0.044	0.1368	0.0036	0.036	0.1203	0.0196	0.0209	0.0048	0.002	0.0202	0.0127	0.1247	0.0332	0.1149	0.0396	0.004
2	rs892865	79410158	0.93	0.375229593708928	1.05	0.24269399207398	0.175575439307613	0.0438235762824547	0.0102	0.0052	0.0788	0.0179	0.0376	0.0212	0.0194	0.0251	0.0029	0.0384	0.0438	0.1374	0.0035	0.0356	0.1207	0.0193	0.0208	0.0049	0.0019	0.0203	0.0133	0.1252	0.0329	0.1154	0.0395	0.0038
2	rs11126702	79418487	0.94	0.331738599837001	1.05	0.24269399207398	0.159772633728271	0.0438810977199951	0.0102	0.0052	0.0784	0.0178	0.0376	0.021	0.0194	0.0252	0.0028	0.0385	0.0437	0.1375	0.0035	0.0355	0.1209	0.0194	0.0207	0.0048	0.0019	0.0204	0.0136	0.1254	0.0327	0.1156	0.0395	0.0037
2	rs56112263	79422682	0.94	0.331738599837001	1.05	0.24269399207398	0.15111829706033	0.0374887469099659	0.0102	0.0052	0.0782	0.0178	0.0377	0.0211	0.0193	0.0254	0.0027	0.0386	0.0437	0.1373	0.0035	0.0356	0.1212	0.019	0.0208	0.0047	0.0019	0.0204	0.0136	0.1256	0.0328	0.1158	0.0394	0.0036
2	rs76442837	79424437	0.94	0.331738599837001	1.05	0.24269399207398	0.151449728249586	0.0368479397445032	0.0102	0.0052	0.0782	0.0178	0.0377	0.0211	0.0193	0.0254	0.0027	0.0387	0.0437	0.1373	0.0035	0.0356	0.1212	0.0189	0.0208	0.0046	0.0019	0.0204	0.0137	0.1256	0.0328	0.1158	0.0394	0.0035
2	rs11673888	79427047	0.94	0.331738599837001	1.05	0.24269399207398	0.149829822806028	0.0367947657858093	0.0102	0.0052	0.0781	0.0178	0.0377	0.0211	0.0193	0.0254	0.0027	0.0387	0.0437	0.1373	0.0035	0.0356	0.1212	0.0189	0.0209	0.0046	0.0019	0.0204	0.0136	0.1257	0.0327	0.1159	0.0394	0.0035
2	rs10173485	79434619	0.94	0.331738599837001	1.05	0.24269399207398	0.149500497769314	0.036264948426198	0.0102	0.0052	0.0781	0.0177	0.0377	0.0212	0.0193	0.0254	0.0027	0.0387	0.0436	0.1373	0.0034	0.0356	0.1212	0.0189	0.0209	0.0046	0.0019	0.0204	0.0136	0.1257	0.0327	0.1159	0.0394	0.0035
2	rs7606198	79449830	0.94	0.331738599837001	1.05	0.24269399207398	0.183933034810592	0.0384051254745894	0.0103	0.0052	0.0774	0.0176	0.0376	0.0214	0.0193	0.0257	0.0026	0.0391	0.0435	0.137	0.0033	0.0355	0.1212	0.019	0.021	0.0045	0.0019	0.0204	0.0137	0.1261	0.0326	0.1161	0.0393	0.0036
2	rs1434196	79451571	0.94	0.331738599837001	1.05	0.24269399207398	0.183079767426147	0.0384051254745894	0.0103	0.0052	0.0774	0.0176	0.0376	0.0214	0.0193	0.0257	0.0026	0.0391	0.0435	0.137	0.0034	0.0356	0.1212	0.019	0.021	0.0046	0.0019	0.0204	0.0137	0.1261	0.0326	0.116	0.0393	0.0036
2	rs74776649	79452981	0.94	0.331738599837001	1.06	0.212122118160079	0.180276515035366	0.0366885226314839	0.0103	0.0052	0.0773	0.0175	0.0376	0.0214	0.0192	0.0258	0.0026	0.0392	0.0435	0.137	0.0033	0.0356	0.1213	0.0189	0.0208	0.0046	0.0019	0.0205	0.0138	0.1262	0.0326	0.1161	0.0392	0.0036
2	rs72816688	79454183	0.94	0.331738599837001	1.06	0.212122118160079	0.192934743683564	0.0386221989422555	0.0102	0.0053	0.077	0.0173	0.0376	0.0215	0.0192	0.0262	0.0024	0.0393	0.0434	0.1369	0.0032	0.0356	0.1215	0.0187	0.0206	0.0046	0.0018	0.0206	0.014	0.1265	0.0326	0.1162	0.039	0.0035
2	rs116285536	79460688	0.95	0.291843936447983	1.06	0.212122118160079	0.235099899400541	0.0425098670040853	0.0102	0.0054	0.0767	0.0171	0.0377	0.0217	0.0191	0.0266	0.0023	0.0396	0.0436	0.1369	0.0032	0.0355	0.1215	0.0185	0.0203	0.0046	0.0018	0.0207	0.0143	0.127	0.0325	0.1165	0.0385	0.0034
2	rs13014809	79460830	0.95	0.291843936447983	1.06	0.212122118160079	0.235398684605054	0.0426233945758125	0.0102	0.0054	0.0767	0.0171	0.0377	0.0217	0.0191	0.0266	0.0023	0.0396	0.0436	0.1369	0.0032	0.0355	0.1215	0.0185	0.0203	0.0046	0.0018	0.0207	0.0143	0.127	0.0325	0.1165	0.0385	0.0034
2	rs35494799	79476025	0.95	0.291843936447983	1.06	0.212122118160079	0.26922141034365	0.0504109108230299	0.0101	0.0056	0.0764	0.0171	0.0375	0.0218	0.0193	0.0269	0.0022	0.0397	0.0438	0.1368	0.0032	0.0351	0.1214	0.0183	0.0198	0.0046	0.0017	0.0208	0.0145	0.127	0.0324	0.1171	0.0385	0.0034
2	rs116163333	79478195	0.95	0.291843936447983	1.06	0.212122118160079	0.253042550624231	0.03982596682484	0.01	0.0057	0.0762	0.0171	0.0378	0.0219	0.0193	0.0271	0.0021	0.04	0.0438	0.1367	0.0031	0.0353	0.1212	0.0181	0.0197	0.0047	0.0017	0.0204	0.0147	0.127	0.0324	0.1169	0.0386	0.0033
2	rs114289713	79487582	0.95	0.291843936447983	1.06	0.212122118160079	0.250296077246426	0.0264639067913455	0.0099	0.0057	0.0761	0.0171	0.0384	0.022	0.0193	0.0275	0.0019	0.0404	0.0438	0.1365	0.003	0.0357	0.1209	0.0178	0.0195	0.0048	0.0017	0.0198	0.0151	0.1269	0.0323	0.1167	0.0388	0.0032
2	rs34168317	79487869	0.95	0.291843936447983	1.06	0.212122118160079	0.251578676450328	0.0261908178568244	0.0099	0.0057	0.076	0.0171	0.0384	0.022	0.0193	0.0275	0.0019	0.0404	0.0438	0.1365	0.003	0.0357	0.1209	0.0177	0.0194	0.0048	0.0017	0.0198	0.0151	0.127	0.0323	0.1167	0.0388	0.0032
2	rs75495604	79489124	0.95	0.291843936447983	1.06	0.212122118160079	0.254644801104697	0.0250673839259533	0.0099	0.0057	0.076	0.0171	0.0385	0.022	0.0193	0.0275	0.0019	0.0404	0.0438	0.1364	0.003	0.0358	0.1209	0.0177	0.0194	0.0048	0.0017	0.0197	0.0151	0.127	0.0323	0.1167	0.0388	0.0032
2	rs1434184	79491190	0.95	0.291843936447983	1.06	0.212122118160079	0.263692154964209	0.0250229323162157	0.0099	0.0057	0.076	0.0171	0.0385	0.0221	0.0193	0.0275	0.0018	0.0404	0.0439	0.1364	0.003	0.0358	0.1209	0.0177	0.0194	0.0048	0.0017	0.0197	0.0151	0.127	0.0323	0.1167	0.0388	0.0032
2	rs17016665	79497075	0.95	0.291843936447983	1.06	0.212122118160079	0.258899479995897	0.0219632108936365	0.0099	0.0057	0.0759	0.017	0.0386	0.022	0.0193	0.0276	0.0018	0.0406	0.044	0.1365	0.003	0.0359	0.1207	0.0177	0.0194	0.0048	0.0017	0.0197	0.0151	0.1271	0.0323	0.1167	0.0388	0.0032
2	rs12998775	79498920	0.95	0.291843936447983	1.06	0.212122118160079	0.251357282617938	0.0206468682382012	0.0098	0.0057	0.0759	0.017	0.0386	0.0219	0.0193	0.0276	0.0018	0.0407	0.044	0.1365	0.003	0.0359	0.1206	0.0176	0.0193	0.0048	0.0016	0.0197	0.0151	0.1272	0.0323	0.1167	0.0388	0.0032
2	rs116181483	79502231	0.95	0.291843936447983	1.06	0.212122118160079	0.248312944284243	0.0196458742101853	0.0098	0.0057	0.0758	0.017	0.0387	0.0219	0.0193	0.0276	0.0018	0.0408	0.044	0.1365	0.003	0.036	0.1204	0.0176	0.0193	0.0048	0.0016	0.0196	0.0151	0.1272	0.0323	0.1167	0.0389	0.0032
2	rs7591792	79507303	0.95	0.291843936447983	1.07	0.184406357471863	0.251800176949708	0.0198044110998332	0.0097	0.0057	0.0758	0.017	0.0388	0.0219	0.0193	0.0277	0.0018	0.0409	0.0441	0.1364	0.003	0.036	0.1203	0.0176	0.0193	0.0048	0.0016	0.0197	0.0152	0.1273	0.0323	0.1166	0.0389	0.0031
2	rs12622280	79515954	0.95	0.291843936447983	1.08	0.159408631830651	0.347810721987522	0.0189012931176396	0.0094	0.0057	0.0755	0.0169	0.0393	0.022	0.0189	0.0288	0.0017	0.0415	0.0446	0.1352	0.0029	0.0361	0.1185	0.0173	0.0188	0.0053	0.0016	0.0198	0.0158	0.1285	0.0317	0.117	0.0389	0.0031
2	rs11126706	79517133	0.95	0.291843936447983	1.07	0.184406357471863	0.330927469273902	0.0195273780044194	0.0095	0.0056	0.0754	0.0169	0.0393	0.0221	0.0188	0.0288	0.0018	0.0415	0.0446	0.1352	0.0029	0.036	0.1183	0.0173	0.0188	0.0054	0.0017	0.0198	0.0158	0.1285	0.0316	0.1172	0.0389	0.0031
2	rs13398632	79522170	0.95	0.291843936447983	1.07	0.184406357471863	0.324499482033826	0.0192130934442675	0.0094	0.0057	0.0755	0.0169	0.0395	0.0221	0.0187	0.0288	0.0018	0.0417	0.0446	0.1348	0.0029	0.036	0.1181	0.0174	0.0188	0.0054	0.0017	0.0198	0.0159	0.1284	0.0316	0.1175	0.0388	0.0031
2	rs934513	79524147	0.95	0.291843936447983	1.07	0.184406357471863	0.319646219511978	0.0181707512241324	0.0094	0.0057	0.0755	0.0169	0.0395	0.0221	0.0187	0.0288	0.0018	0.0417	0.0446	0.1348	0.0029	0.036	0.1181	0.0174	0.0188	0.0054	0.0017	0.0198	0.0159	0.1284	0.0316	0.1175	0.0388	0.003
2	rs11892349	79526043	0.95	0.291843936447983	1.07	0.184406357471863	0.311096409690476	0.0184766326290751	0.0094	0.0058	0.0755	0.0169	0.0396	0.0221	0.0187	0.0288	0.0018	0.0417	0.0445	0.1347	0.0029	0.036	0.1181	0.0174	0.0188	0.0054	0.0017	0.0198	0.0159	0.1283	0.0316	0.1177	0.0388	0.003
2	rs17016729	79531447	0.95	0.291843936447983	1.08	0.159408631830651	0.303501092470631	0.0176790280693076	0.0093	0.0058	0.0757	0.0168	0.0398	0.022	0.0185	0.0288	0.0018	0.0419	0.0445	0.1344	0.0029	0.036	0.1179	0.0175	0.0187	0.0055	0.0017	0.0196	0.016	0.1281	0.0316	0.118	0.0388	0.003
2	rs12478909	79533477	0.95	0.291843936447983	1.08	0.159408631830651	0.303305134108583	0.0174169953569396	0.0093	0.0058	0.0757	0.0168	0.0398	0.022	0.0185	0.0288	0.0018	0.0419	0.0445	0.1344	0.0029	0.036	0.1179	0.0175	0.0187	0.0055	0.0017	0.0196	0.016	0.1281	0.0316	0.118	0.0388	0.003
2	rs72818627	79534050	0.95	0.291843936447983	1.08	0.159408631830651	0.303060280429161	0.0173052840625233	0.0093	0.0058	0.0757	0.0168	0.0398	0.022	0.0185	0.0288	0.0018	0.0419	0.0445	0.1344	0.0029	0.036	0.1179	0.0175	0.0187	0.0055	0.0017	0.0196	0.016	0.1281	0.0316	0.118	0.0388	0.003
2	rs13409348	79539988	0.95	0.291843936447983	1.08	0.159408631830651	0.3045309735109	0.0170091156843629	0.0093	0.0059	0.0757	0.0169	0.0398	0.022	0.0185	0.0288	0.0019	0.042	0.0445	0.1343	0.003	0.0359	0.1179	0.0175	0.0187	0.0056	0.0018	0.0196	0.016	0.1279	0.0316	0.1181	0.0388	0.003
2	rs13397028	79543168	0.95	0.291843936447983	1.08	0.159408631830651	0.274812785273974	0.0185919817495896	0.0093	0.0059	0.0758	0.0169	0.0398	0.0219	0.0185	0.0288	0.0019	0.042	0.0445	0.1343	0.003	0.0358	0.118	0.0175	0.0185	0.0056	0.0018	0.0196	0.0161	0.1278	0.0316	0.1181	0.0387	0.003
2	rs13407561	79544571	0.95	0.291843936447983	1.08	0.159408631830651	0.269911185303624	0.0182469873782177	0.0093	0.0059	0.0759	0.0169	0.0398	0.0219	0.0185	0.0288	0.002	0.0421	0.0445	0.1342	0.003	0.0358	0.1181	0.0175	0.0185	0.0056	0.0018	0.0196	0.0161	0.1278	0.0316	0.1182	0.0387	0.0029
2	rs1434171	79549813	0.95	0.291843936447983	1.08	0.159408631830651	0.261606444642056	0.0192522432550714	0.0093	0.0059	0.0759	0.0168	0.0398	0.0219	0.0185	0.0288	0.002	0.0421	0.0445	0.1342	0.003	0.0358	0.1181	0.0174	0.0185	0.0056	0.0018	0.0196	0.0161	0.1279	0.0316	0.1182	0.0386	0.0029
2	rs76145632	79556751	0.96	0.255413023536062	1.08	0.159408631830651	0.229673443728414	0.034644820351873	0.0084	0.0062	0.0755	0.0158	0.0401	0.021	0.0175	0.0289	0.0024	0.0429	0.0447	0.1321	0.0031	0.0356	0.1191	0.0166	0.017	0.0055	0.0023	0.0198	0.0168	0.1305	0.0315	0.1205	0.0379	0.0029
2	rs6706744	79556993	0.96	0.255413023536062	1.08	0.159408631830651	0.236638745900416	0.037596035498479	0.0084	0.0063	0.0755	0.0158	0.0402	0.0209	0.0175	0.0291	0.0025	0.0429	0.0447	0.1318	0.0031	0.0355	0.1192	0.0166	0.0169	0.0055	0.0023	0.0198	0.0168	0.1307	0.0315	0.1206	0.0378	0.0029
2	rs1434213	79560035	0.96	0.255413023536062	1.08	0.159408631830651	0.281171305789033	0.0491336170137202	0.0083	0.0064	0.0755	0.0155	0.0405	0.0207	0.0172	0.0292	0.0026	0.0434	0.0443	0.1312	0.0032	0.0355	0.1201	0.0164	0.0166	0.0057	0.0025	0.0198	0.017	0.1304	0.0317	0.1208	0.0376	0.003
2	rs115996250	79561286	0.96	0.255413023536062	1.08	0.159408631830651	0.286751582382704	0.0467405359611238	0.0083	0.0064	0.0756	0.0155	0.0405	0.0207	0.0172	0.0292	0.0026	0.0435	0.0443	0.1311	0.0032	0.0355	0.1201	0.0164	0.0166	0.0057	0.0025	0.0198	0.017	0.1303	0.0317	0.1208	0.0376	0.003
2	rs17016899	79563718	0.96	0.255413023536062	1.08	0.159408631830651	0.298330860694466	0.0449803670229448	0.0083	0.0064	0.0756	0.0155	0.0406	0.0207	0.0172	0.0292	0.0025	0.0435	0.0443	0.1311	0.0032	0.0355	0.12	0.0164	0.0166	0.0057	0.0025	0.0197	0.017	0.1303	0.0317	0.1208	0.0377	0.003
2	rs34035054	79563964	0.96	0.255413023536062	1.08	0.159408631830651	0.304138420067187	0.0475721379941489	0.0083	0.0064	0.0755	0.0155	0.0406	0.0207	0.0172	0.0292	0.0025	0.0435	0.0443	0.1312	0.0032	0.0355	0.1201	0.0164	0.0165	0.0057	0.0025	0.0197	0.017	0.1303	0.0317	0.1209	0.0377	0.003
2	rs34105211	79565014	0.96	0.255413023536062	1.07	0.184406357471863	0.292390570506471	0.0561096384121805	0.0082	0.0064	0.0754	0.0154	0.0406	0.0206	0.0171	0.0292	0.0025	0.0435	0.0444	0.1312	0.0032	0.0355	0.1202	0.0164	0.0165	0.0057	0.0025	0.0197	0.017	0.1303	0.0317	0.1209	0.0377	0.003
2	rs78377757	79566551	0.96	0.255413023536062	1.07	0.184406357471863	0.297312164618941	0.0632776061613162	0.0083	0.0064	0.0753	0.0154	0.0406	0.0206	0.0171	0.0292	0.0026	0.0436	0.0443	0.1311	0.0033	0.0355	0.1202	0.0164	0.0164	0.0059	0.0026	0.0196	0.017	0.1305	0.0318	0.1209	0.0377	0.003
2	rs1991920	79566623	0.96	0.255413023536062	1.07	0.184406357471863	0.300227636031881	0.0621356168740305	0.0083	0.0064	0.0753	0.0154	0.0406	0.0206	0.0171	0.0292	0.0026	0.0436	0.0443	0.1311	0.0033	0.0355	0.1202	0.0164	0.0164	0.0059	0.0026	0.0196	0.017	0.1305	0.0318	0.1209	0.0377	0.003
2	rs11886884	79571601	0.96	0.255413023536062	1.07	0.184406357471863	0.3653441028827	0.0947108498544757	0.0088	0.0064	0.0751	0.015	0.0407	0.0203	0.0169	0.0291	0.0029	0.0435	0.0436	0.1301	0.0034	0.0359	0.12	0.0162	0.0159	0.0063	0.003	0.0192	0.0175	0.1309	0.0322	0.1213	0.0376	0.0032
2	rs726235	79575193	0.96	0.255413023536062	1.07	0.184406357471863	0.405648688555911	0.111466161670666	0.009	0.0064	0.0749	0.0149	0.0407	0.0203	0.0169	0.0292	0.0029	0.0435	0.0433	0.13	0.0035	0.0359	0.1197	0.0161	0.0158	0.0064	0.0031	0.0191	0.0176	0.1312	0.0324	0.1215	0.0376	0.0033
2	rs6725564	79575630	0.96	0.255413023536062	1.07	0.184406357471863	0.409698963559576	0.111212169962147	0.009	0.0064	0.0749	0.0149	0.0407	0.0203	0.0169	0.0292	0.0029	0.0435	0.0433	0.1301	0.0035	0.036	0.1196	0.0161	0.0158	0.0064	0.0031	0.0192	0.0176	0.1313	0.0324	0.1215	0.0376	0.0033
2	rs6754130	79582825	0.97	0.222305343836028	1.07	0.184406357471863	0.418322054566109	0.136483516162505	0.009	0.0064	0.0747	0.015	0.0406	0.0203	0.0169	0.0293	0.003	0.0434	0.0433	0.13	0.0035	0.0359	0.1195	0.0159	0.0157	0.0064	0.0031	0.0192	0.0177	0.1314	0.0324	0.1217	0.0375	0.0033
2	rs11894046	79584984	0.97	0.222305343836028	1.07	0.184406357471863	0.408099264731224	0.162727629385313	0.009	0.0064	0.0747	0.015	0.0406	0.0203	0.0168	0.0294	0.003	0.0433	0.0433	0.13	0.0035	0.0359	0.1195	0.0159	0.0157	0.0064	0.0031	0.0192	0.0177	0.1314	0.0324	0.1217	0.0374	0.0033
2	rs7595284	79603240	0.97	0.222305343836028	1.08	0.159408631830651	0.635542262097433	0.269022860928365	0.0092	0.0065	0.0744	0.0149	0.0405	0.0201	0.0169	0.0298	0.0033	0.0433	0.0431	0.1295	0.0036	0.036	0.1202	0.015	0.0154	0.0067	0.0033	0.0193	0.0189	0.1313	0.0326	0.1216	0.036	0.0035
2	rs72818689	79604471	0.97	0.222305343836028	1.08	0.159408631830651	0.6205256145322	0.273519860103725	0.0092	0.0065	0.0743	0.0149	0.0405	0.0201	0.0169	0.0297	0.0034	0.0433	0.0431	0.1295	0.0036	0.036	0.1202	0.015	0.0154	0.0067	0.0033	0.0193	0.0189	0.1313	0.0326	0.1216	0.0361	0.0035
2	rs1562887	79615297	0.97	0.222305343836028	1.08	0.159408631830651	0.670757063044405	0.290556551205595	0.0089	0.0066	0.0744	0.0152	0.0405	0.0201	0.0171	0.0291	0.0036	0.0435	0.0432	0.1294	0.0037	0.0358	0.1202	0.0144	0.0153	0.0069	0.003	0.0191	0.0192	0.1311	0.0326	0.1222	0.036	0.0037
2	rs115092335	79624026	0.97	0.222305343836028	1.08	0.159408631830651	0.68784416829246	0.307183351358197	0.0089	0.0064	0.0746	0.0153	0.0407	0.02	0.0172	0.0289	0.0039	0.0431	0.0429	0.1291	0.0037	0.0359	0.1204	0.0143	0.0154	0.0071	0.0031	0.0191	0.0191	0.1305	0.0327	0.1227	0.0361	0.0038
2	rs55755442	79629878	0.96	0.255413023536062	1.08	0.159408631830651	0.738062925540762	0.309581160254168	0.0089	0.0063	0.0748	0.0154	0.041	0.0199	0.0173	0.0288	0.004	0.0428	0.0426	0.1289	0.0037	0.036	0.1205	0.0142	0.0154	0.0072	0.0031	0.019	0.0189	0.13	0.0328	0.1231	0.0362	0.0038
2	rs2861843	79632016	0.96	0.255413023536062	1.08	0.159408631830651	0.764216315786529	0.307542667944204	0.0089	0.0063	0.0748	0.0153	0.0409	0.0199	0.0173	0.0288	0.0041	0.0428	0.0426	0.1289	0.0037	0.036	0.1204	0.0142	0.0154	0.0072	0.0031	0.019	0.019	0.1301	0.0329	0.1232	0.0363	0.0038
2	rs11691832	79632061	0.96	0.255413023536062	1.08	0.159408631830651	0.759091207088758	0.312586216985442	0.0089	0.0063	0.0748	0.0153	0.0409	0.0199	0.0172	0.0288	0.0041	0.0429	0.0426	0.1288	0.0037	0.036	0.1205	0.0142	0.0153	0.0072	0.0031	0.019	0.019	0.1301	0.0329	0.1232	0.0363	0.0038
2	rs1574417	79633418	0.97	0.222305343836028	1.08	0.159408631830651	0.817945450350271	0.319227557082015	0.0093	0.0063	0.0763	0.0154	0.0413	0.0196	0.017	0.0282	0.0044	0.0424	0.0423	0.1279	0.0038	0.0368	0.1201	0.0138	0.016	0.0073	0.0033	0.0182	0.0194	0.1312	0.0326	0.1228	0.0352	0.004
2	rs17017045	79633879	0.97	0.222305343836028	1.08	0.159408631830651	0.726634510256566	0.255558940540181	0.0092	0.006	0.0771	0.0154	0.0407	0.0194	0.0172	0.028	0.0043	0.0422	0.0427	0.1291	0.0037	0.0367	0.1204	0.014	0.0165	0.007	0.0032	0.0177	0.0198	0.1316	0.0318	0.1221	0.035	0.004
2	rs74611748	79635212	0.97	0.222305343836028	1.08	0.159408631830651	0.697158584861212	0.26580854189286	0.009	0.006	0.0772	0.0154	0.0406	0.0194	0.0172	0.0281	0.0043	0.0422	0.0427	0.1293	0.0037	0.0367	0.1204	0.014	0.0166	0.007	0.0032	0.0177	0.0199	0.1315	0.0318	0.122	0.0351	0.004
2	rs115904765	79635232	0.97	0.222305343836028	1.08	0.159408631830651	0.697305716194478	0.265006842170924	0.009	0.006	0.0772	0.0154	0.0406	0.0194	0.0172	0.0281	0.0043	0.0422	0.0427	0.1293	0.0037	0.0367	0.1205	0.014	0.0165	0.007	0.0032	0.0177	0.0199	0.1315	0.0318	0.122	0.0351	0.004
2	rs114921167	79641165	0.97	0.222305343836028	1.08	0.159408631830651	0.690918326435152	0.254993235137525	0.009	0.006	0.0772	0.0154	0.0405	0.0194	0.0172	0.0281	0.0043	0.0422	0.0427	0.1293	0.0037	0.0367	0.1205	0.014	0.0166	0.007	0.0032	0.0177	0.0199	0.1315	0.0318	0.1219	0.0351	0.004
2	rs1376623	79655017	0.97	0.222305343836028	1.08	0.159408631830651	0.656224274292279	0.228860641011915	0.0084	0.0059	0.0772	0.0154	0.0403	0.0194	0.0173	0.0284	0.0043	0.0425	0.0427	0.1298	0.0036	0.0367	0.1206	0.0141	0.0167	0.0068	0.0032	0.0175	0.02	0.1314	0.0319	0.1215	0.0353	0.004
2	rs6714400	79655517	0.97	0.222305343836028	1.08	0.159408631830651	0.674593880721298	0.231268441210747	0.0084	0.0059	0.0771	0.0154	0.0403	0.0194	0.0173	0.0284	0.0043	0.0425	0.0427	0.13	0.0036	0.0367	0.1207	0.014	0.0167	0.0068	0.0032	0.0175	0.02	0.1313	0.0319	0.1215	0.0353	0.004
2	rs115627440	79657297	0.97	0.222305343836028	1.09	0.136985182682918	0.674448916370477	0.231597408969271	0.0084	0.0059	0.0771	0.0154	0.0403	0.0194	0.0173	0.0284	0.0043	0.0425	0.0427	0.13	0.0036	0.0367	0.1207	0.014	0.0167	0.0068	0.0032	0.0175	0.02	0.1313	0.0319	0.1215	0.0353	0.004
2	rs115607089	79671800	0.97	0.222305343836028	1.09	0.136985182682918	0.673217285290728	0.212878157496688	0.0084	0.0059	0.0772	0.0154	0.0403	0.0195	0.0172	0.0284	0.0042	0.0426	0.0427	0.1301	0.0036	0.0366	0.1207	0.0139	0.0168	0.0068	0.0033	0.0174	0.0201	0.1314	0.0317	0.1214	0.0354	0.004
2	rs80084719	79678471	0.97	0.222305343836028	1.09	0.136985182682918	0.677060417807605	0.202507155376648	0.0084	0.0059	0.0772	0.0154	0.0403	0.0195	0.0172	0.0284	0.0042	0.0426	0.0427	0.1301	0.0036	0.0367	0.1207	0.0139	0.0168	0.0068	0.0033	0.0174	0.0201	0.1314	0.0317	0.1214	0.0354	0.004
2	rs77918110	79678489	0.97	0.222305343836028	1.09	0.136985182682918	0.659521074685471	0.202507155376648	0.0084	0.0059	0.0772	0.0154	0.0404	0.0195	0.0172	0.0284	0.0042	0.0426	0.0427	0.1302	0.0036	0.0366	0.1207	0.0138	0.0168	0.0068	0.0033	0.0174	0.0201	0.1314	0.0317	0.1214	0.0355	0.004
2	rs72820641	79683843	0.97	0.222305343836028	1.09	0.136985182682918	0.655222384401461	0.202402220991844	0.0083	0.0059	0.0772	0.0154	0.0403	0.0195	0.0171	0.0284	0.0042	0.0426	0.0427	0.1302	0.0036	0.0366	0.1207	0.0138	0.0168	0.0068	0.0033	0.0174	0.0201	0.1314	0.0317	0.1213	0.0355	0.004
2	rs445551	79697982	0.97	0.222305343836028	1.09	0.136985182682918	0.660454133141825	0.195206015803662	0.0084	0.0059	0.0773	0.0154	0.0404	0.0196	0.0171	0.0284	0.0041	0.0427	0.0426	0.1303	0.0036	0.0366	0.1206	0.0138	0.0169	0.0067	0.0033	0.0174	0.0202	0.1315	0.0316	0.1213	0.0355	0.004
2	rs114763906	79698362	0.97	0.222305343836028	1.09	0.136985182682918	0.655508567935928	0.196347354698045	0.0084	0.0059	0.0773	0.0154	0.0404	0.0196	0.0171	0.0284	0.0041	0.0427	0.0426	0.1303	0.0036	0.0366	0.1206	0.0138	0.0169	0.0067	0.0033	0.0174	0.0202	0.1315	0.0316	0.1213	0.0355	0.004
2	rs80202921	79698609	0.97	0.222305343836028	1.09	0.136985182682918	0.6537208494287	0.197699099405354	0.0084	0.0059	0.0773	0.0154	0.0404	0.0196	0.0171	0.0284	0.0041	0.0427	0.0426	0.1303	0.0036	0.0366	0.1206	0.0138	0.0169	0.0067	0.0033	0.0174	0.0202	0.1315	0.0316	0.1213	0.0355	0.004
2	rs77282570	79700340	0.97	0.222305343836028	1.09	0.136985182682918	0.623739630905836	0.19988926986268	0.0084	0.0059	0.0775	0.0154	0.0403	0.0195	0.0171	0.0285	0.0041	0.0427	0.0424	0.1303	0.0035	0.0365	0.1206	0.0138	0.017	0.0067	0.0034	0.0174	0.0202	0.1315	0.0316	0.1213	0.0355	0.0039
2	rs111833368	79702185	0.97	0.222305343836028	1.09	0.136985182682918	0.613148409049079	0.195828285934303	0.0084	0.0059	0.0776	0.0154	0.0403	0.0195	0.0171	0.0285	0.004	0.0427	0.0424	0.1303	0.0035	0.0365	0.1207	0.0138	0.017	0.0067	0.0034	0.0174	0.0202	0.1315	0.0316	0.1214	0.0355	0.0039
2	rs7570469	79709354	0.97	0.222305343836028	1.09	0.136985182682918	0.590169306228742	0.187382265027498	0.0084	0.0058	0.0778	0.0153	0.0402	0.0194	0.0171	0.0286	0.004	0.0427	0.0422	0.1303	0.0035	0.0365	0.1208	0.0139	0.0172	0.0066	0.0034	0.0173	0.0202	0.1315	0.0315	0.1215	0.0356	0.0039
2	rs17763859	79715701	0.97	0.222305343836028	1.09	0.136985182682918	0.601470616361265	0.190457601211917	0.0084	0.0058	0.0779	0.0153	0.0401	0.0194	0.0171	0.0286	0.004	0.0428	0.0421	0.1304	0.0036	0.0365	0.1208	0.0139	0.0171	0.0066	0.0034	0.0173	0.0201	0.1317	0.0315	0.1217	0.0354	0.0039
2	rs11900604	79715879	0.97	0.222305343836028	1.11	0.0992615496976265	0.61203838957089	0.194480879875135	0.0084	0.0058	0.0779	0.0153	0.0401	0.0194	0.0171	0.0286	0.004	0.0428	0.0421	0.1304	0.0036	0.0365	0.1208	0.0139	0.0171	0.0066	0.0034	0.0173	0.0201	0.1317	0.0315	0.1217	0.0353	0.0039
2	rs13388538	79725618	0.97	0.222305343836028	1.11	0.0992615496976265	0.404681897138679	0.17385706294121	0.0084	0.0058	0.0794	0.015	0.04	0.0194	0.0171	0.0286	0.0039	0.0426	0.0418	0.1315	0.0036	0.0367	0.1192	0.0136	0.0173	0.0065	0.0034	0.017	0.02	0.132	0.0311	0.1213	0.0359	0.0039
2	rs74704434	79726716	0.97	0.222305343836028	1.1	0.116987187387052	0.382048144287488	0.163214604267498	0.0084	0.0058	0.08	0.015	0.0399	0.0196	0.0173	0.0286	0.0039	0.0424	0.0419	0.1311	0.0037	0.037	0.1188	0.0136	0.0175	0.0064	0.0035	0.0168	0.02	0.1324	0.0309	0.121	0.0357	0.0039
2	rs34077378	79734334	0.97	0.222305343836028	1.1	0.116987187387052	0.350816642532741	0.189738499501101	0.0084	0.0058	0.0806	0.015	0.0397	0.0199	0.0174	0.0287	0.0039	0.0422	0.0418	0.131	0.0038	0.0372	0.1181	0.0136	0.0176	0.0063	0.0036	0.0168	0.0198	0.1325	0.0305	0.1209	0.0357	0.0041
2	rs116039004	79748933	0.97	0.222305343836028	1.09	0.136985182682918	0.345132537550096	0.183816025136893	0.0084	0.0058	0.0807	0.0151	0.0397	0.0199	0.0175	0.0286	0.0039	0.042	0.0417	0.1311	0.0039	0.0373	0.1178	0.0135	0.0178	0.0063	0.0036	0.0168	0.0198	0.1325	0.0305	0.1208	0.0357	0.0042
2	rs2052950	79752430	0.97	0.222305343836028	1.09	0.136985182682918	0.3554835538104	0.169492884817012	0.0084	0.0058	0.0808	0.0151	0.0397	0.0199	0.0176	0.0286	0.004	0.042	0.0417	0.1311	0.0039	0.0373	0.1176	0.0135	0.0178	0.0063	0.0037	0.0167	0.0197	0.1325	0.0305	0.1208	0.0357	0.0042
2	rs78159219	79767153	0.97	0.222305343836028	1.09	0.136985182682918	0.343353029119719	0.150343530873822	0.0085	0.0058	0.0809	0.0152	0.0401	0.02	0.0177	0.0287	0.0039	0.0419	0.0416	0.1302	0.0039	0.0376	0.1175	0.0135	0.0181	0.0063	0.0037	0.0166	0.0196	0.1323	0.0305	0.1207	0.0359	0.0042
2	rs10180019	79767352	0.98	0.192372589028169	1.09	0.136985182682918	0.33246764216936	0.143306215564723	0.0085	0.0058	0.0809	0.0152	0.0401	0.0201	0.0176	0.0286	0.0039	0.0419	0.0416	0.1302	0.0039	0.0376	0.1175	0.0136	0.0181	0.0062	0.0037	0.0166	0.0196	0.1323	0.0304	0.1208	0.036	0.0042
2	rs28447361	79772114	0.98	0.192372589028169	1.09	0.136985182682918	0.310649799187652	0.141542879010678	0.0085	0.0058	0.0807	0.0153	0.04	0.0201	0.0177	0.0285	0.004	0.0419	0.0417	0.1298	0.0039	0.0373	0.1173	0.0136	0.0184	0.0063	0.0037	0.0166	0.0192	0.1323	0.0303	0.1214	0.0364	0.0043
2	rs62141454	79777981	0.98	0.192372589028169	1.09	0.136985182682918	0.285944021437508	0.157116455162201	0.0085	0.0058	0.0805	0.0153	0.0401	0.0201	0.0177	0.0285	0.004	0.0418	0.0416	0.1298	0.0039	0.0374	0.1171	0.0136	0.0185	0.0063	0.0037	0.0166	0.0191	0.1322	0.0303	0.1214	0.0365	0.0043
2	rs2685161	79782293	0.98	0.192372589028169	1.09	0.136985182682918	0.281171305789033	0.156924214096603	0.0086	0.0058	0.0804	0.0153	0.0402	0.0201	0.0178	0.0284	0.004	0.0418	0.0417	0.1297	0.004	0.0375	0.117	0.0136	0.0186	0.0064	0.0037	0.0165	0.019	0.1321	0.0302	0.1214	0.0367	0.0043
2	rs79177644	79785973	0.98	0.192372589028169	1.09	0.136985182682918	0.281453630001226	0.132756080473804	0.0086	0.0059	0.0798	0.0153	0.0405	0.0202	0.0179	0.028	0.004	0.0416	0.0418	0.1295	0.0041	0.0379	0.1165	0.0137	0.0191	0.0067	0.0038	0.0163	0.0185	0.1317	0.0302	0.1214	0.0371	0.0045
2	rs2685156	79787897	0.98	0.192372589028169	1.09	0.136985182682918	0.28305633959587	0.132575227842173	0.0086	0.0059	0.0798	0.0153	0.0405	0.0202	0.0179	0.028	0.004	0.0416	0.0418	0.1295	0.0041	0.0379	0.1165	0.0137	0.0191	0.0068	0.0038	0.0163	0.0185	0.1317	0.0302	0.1214	0.0372	0.0045
2	rs79208326	79799031	0.98	0.192372589028169	1.09	0.136985182682918	0.279105576958202	0.135662050367464	0.0087	0.0059	0.0795	0.0152	0.0406	0.0202	0.0179	0.0279	0.004	0.0416	0.0419	0.1294	0.0042	0.0381	0.1162	0.0137	0.0191	0.0069	0.0038	0.0162	0.0184	0.1316	0.0302	0.1213	0.0375	0.0045
2	rs114114265	79806712	0.98	0.192372589028169	1.09	0.136985182682918	0.276628182170538	0.140802799448455	0.0087	0.0059	0.0795	0.0152	0.0406	0.0202	0.018	0.0279	0.004	0.0416	0.0419	0.1293	0.0042	0.0382	0.1162	0.0138	0.0191	0.007	0.0039	0.0162	0.0183	0.1314	0.0302	0.1213	0.0376	0.0046
2	rs1430645	79813196	0.98	0.192372589028169	1.09	0.136985182682918	0.284474548642192	0.148737755876929	0.0087	0.006	0.0795	0.0152	0.0406	0.0202	0.018	0.0279	0.0041	0.0416	0.042	0.1293	0.0043	0.0382	0.1161	0.0138	0.0191	0.0071	0.0039	0.0162	0.0182	0.1312	0.0302	0.1211	0.0377	0.0046
2	rs1549765	79817143	0.99	0.165458971998582	1.09	0.136985182682918	0.290759763240526	0.172265620006629	0.0089	0.0059	0.0797	0.0152	0.0408	0.0202	0.018	0.0281	0.0041	0.0414	0.0417	0.1294	0.0043	0.0382	0.1161	0.0138	0.0191	0.0071	0.004	0.0162	0.0181	0.131	0.0305	0.1207	0.0377	0.0047
2	rs116737272	79821643	0.99	0.165458971998582	1.09	0.136985182682918	0.289229331814518	0.179869976297521	0.0089	0.0059	0.0798	0.0151	0.0409	0.0202	0.018	0.0281	0.0042	0.0414	0.0417	0.1294	0.0043	0.0382	0.116	0.0138	0.019	0.0071	0.004	0.0162	0.0181	0.1309	0.0306	0.1207	0.0376	0.0047
2	rs6750164	79822618	0.99	0.165458971998582	1.09	0.136985182682918	0.292294505992055	0.18118205421371	0.0089	0.0059	0.0798	0.0151	0.0409	0.0202	0.018	0.0281	0.0042	0.0414	0.0417	0.1294	0.0043	0.0382	0.116	0.0138	0.019	0.0071	0.004	0.0162	0.0181	0.1309	0.0306	0.1207	0.0376	0.0047
2	rs80213695	79840974	0.99	0.165458971998582	1.09	0.136985182682918	0.283954097549966	0.218020067032075	0.0089	0.0061	0.0799	0.0151	0.041	0.0203	0.018	0.0282	0.0042	0.0414	0.0418	0.1294	0.0045	0.0382	0.1153	0.0138	0.0191	0.0073	0.0041	0.0161	0.018	0.1305	0.0306	0.1204	0.0378	0.0048
2	rs62140094	79848216	0.99	0.165458971998582	1.09	0.136985182682918	0.282254374495049	0.237323412800166	0.009	0.0062	0.0799	0.015	0.0411	0.0203	0.0179	0.0281	0.0042	0.0414	0.0418	0.1294	0.0046	0.0382	0.115	0.0138	0.0191	0.0073	0.0042	0.0161	0.018	0.1303	0.0306	0.1203	0.0378	0.0049
2	rs62140097	79849932	0.99	0.165458971998582	1.09	0.136985182682918	0.279949658754849	0.239094288042462	0.009	0.0062	0.0799	0.015	0.0411	0.0203	0.0179	0.0281	0.0042	0.0414	0.0418	0.1294	0.0046	0.0382	0.1148	0.0138	0.0191	0.0073	0.0042	0.0161	0.018	0.1302	0.0307	0.1203	0.0379	0.0049
2	rs4267535	79850653	0.99	0.165458971998582	1.09	0.136985182682918	0.280372213267481	0.237102350661469	0.009	0.0062	0.0799	0.015	0.0412	0.0203	0.0179	0.0281	0.0042	0.0414	0.0418	0.1294	0.0046	0.0382	0.1148	0.0139	0.0191	0.0073	0.0042	0.0161	0.018	0.1302	0.0306	0.1203	0.0379	0.0049
2	rs6740609	79855622	1	0.141401729381863	1.1	0.116987187387052	0.218089226208779	0.284569635300239	0.0092	0.0063	0.0794	0.015	0.0415	0.0207	0.018	0.0281	0.0042	0.0414	0.0422	0.1293	0.0051	0.0387	0.1135	0.0142	0.0191	0.0074	0.0043	0.0163	0.0176	0.129	0.0305	0.1201	0.0384	0.0051
2	rs62140101	79856965	1.02	0.101174939294895	1.1	0.116987187387052	0.351715728834978	0.471647697668966	0.01	0.0065	0.0777	0.0156	0.0427	0.0215	0.0183	0.0281	0.0044	0.0411	0.0435	0.1294	0.0058	0.039	0.11	0.0146	0.0195	0.0086	0.0039	0.0166	0.0157	0.1253	0.0307	0.1207	0.0396	0.0054
2	rs73938745	79862061	1.02	0.101174939294895	1.1	0.116987187387052	0.379292740052853	0.463700501400909	0.0101	0.0065	0.0775	0.0156	0.0428	0.0216	0.0184	0.0281	0.0044	0.0411	0.0436	0.1294	0.0059	0.039	0.1098	0.0146	0.0196	0.0087	0.0039	0.0166	0.0156	0.1251	0.0307	0.1207	0.0397	0.0054
2	rs78652209	79867203	1.02	0.101174939294895	1.1	0.116987187387052	0.378742874743826	0.456993348180748	0.0101	0.0065	0.0776	0.0156	0.0429	0.0216	0.0184	0.0281	0.0044	0.0413	0.0436	0.1294	0.0059	0.0389	0.1099	0.0146	0.0195	0.0087	0.0039	0.0167	0.0156	0.1248	0.0306	0.1207	0.0398	0.0054
2	rs10209612	79869978	1.02	0.101174939294895	1.1	0.116987187387052	0.388702378719421	0.455119953789333	0.0101	0.0066	0.0775	0.0155	0.043	0.0216	0.0184	0.0281	0.0044	0.0414	0.0436	0.1294	0.0059	0.0389	0.1099	0.0146	0.0195	0.0087	0.0039	0.0167	0.0155	0.1247	0.0306	0.1207	0.0398	0.0054
2	rs6745820	79874598	1.03	0.0846525390220556	1.1	0.116987187387052	0.39356304525067	0.456725596455554	0.0101	0.0065	0.0776	0.0155	0.043	0.0216	0.0184	0.0281	0.0044	0.0415	0.0437	0.1294	0.0059	0.0389	0.1098	0.0146	0.0195	0.0087	0.0039	0.0167	0.0155	0.1245	0.0305	0.1208	0.0398	0.0054
2	rs1877189	79880529	1.03	0.0846525390220556	1.1	0.116987187387052	0.418784470546603	0.450978953083495	0.01	0.0066	0.0775	0.0156	0.0429	0.0216	0.0184	0.0281	0.0044	0.0417	0.0438	0.1295	0.0058	0.0389	0.1099	0.0147	0.0194	0.0087	0.0039	0.0167	0.0156	0.1244	0.0304	0.121	0.0399	0.0054
2	rs6741563	79880543	1.03	0.0846525390220556	1.1	0.116987187387052	0.420173245701349	0.450845538870981	0.01	0.0066	0.0775	0.0156	0.0429	0.0216	0.0184	0.0281	0.0044	0.0417	0.0438	0.1295	0.0058	0.0389	0.1099	0.0147	0.0194	0.0087	0.0039	0.0167	0.0156	0.1244	0.0304	0.121	0.0399	0.0054
2	rs76194709	79881648	1.03	0.0846525390220556	1.1	0.116987187387052	0.412104383964788	0.475702095162305	0.01	0.0065	0.0778	0.0156	0.0427	0.0216	0.0183	0.0281	0.0044	0.0418	0.0439	0.1295	0.0059	0.0388	0.1098	0.0146	0.0193	0.0087	0.0039	0.0167	0.0155	0.1244	0.0301	0.121	0.0399	0.0054
2	rs10203871	79890454	1.03	0.0846525390220556	1.1	0.116987187387052	0.450523193057111	0.464641543498737	0.01	0.0065	0.0781	0.0156	0.0427	0.0216	0.0182	0.0282	0.0044	0.042	0.0441	0.1298	0.0059	0.0387	0.1096	0.0146	0.0191	0.0088	0.004	0.0167	0.0155	0.1241	0.0299	0.121	0.0398	0.0054
2	rs72822528	79893693	1.03	0.0846525390220556	1.1	0.116987187387052	0.460164526088845	0.470163348564579	0.0099	0.0065	0.0781	0.0156	0.0427	0.0216	0.0182	0.0282	0.0044	0.042	0.0442	0.13	0.0059	0.0387	0.1096	0.0146	0.0191	0.0088	0.0041	0.0167	0.0154	0.1241	0.0299	0.1211	0.0398	0.0054
2	rs10190617	79893775	1.03	0.0846525390220556	1.11	0.0992615496976265	0.460406839916425	0.46921939749277	0.0099	0.0065	0.0781	0.0156	0.0427	0.0216	0.0182	0.0282	0.0044	0.042	0.0442	0.13	0.0059	0.0387	0.1096	0.0146	0.0191	0.0088	0.0041	0.0167	0.0154	0.1241	0.0299	0.1211	0.0398	0.0054
2	rs114652118	79896696	1.03	0.0846525390220556	1.11	0.0992615496976265	0.4578656563162	0.477461794124753	0.0099	0.0065	0.0781	0.0156	0.0427	0.0216	0.0182	0.0282	0.0044	0.0419	0.0442	0.13	0.0059	0.0386	0.1095	0.0146	0.0191	0.0088	0.0041	0.0167	0.0154	0.1242	0.0299	0.121	0.0398	0.0054
2	rs13412541	79899475	1.03	0.0846525390220556	1.11	0.0992615496976265	0.459559014390112	0.471107793464998	0.0099	0.0065	0.0781	0.0155	0.0428	0.0216	0.0182	0.0282	0.0044	0.0419	0.0442	0.13	0.0059	0.0386	0.1095	0.0146	0.019	0.0088	0.0041	0.0167	0.0154	0.1244	0.0298	0.1209	0.0397	0.0054
2	rs17727983	79902900	1.05	0.0578850268271129	1.1	0.116987187387052	0.385478898617549	0.624294597119627	0.0101	0.007	0.0819	0.0145	0.0431	0.021	0.0175	0.0278	0.0039	0.0409	0.041	0.1361	0.0064	0.0378	0.1069	0.0159	0.0169	0.009	0.0045	0.0181	0.0131	0.1257	0.0281	0.1221	0.0403	0.0049
2	rs2089815	79905975	1.04	0.0702833737600549	1.1	0.116987187387052	0.403602735224109	0.634297213320199	0.0101	0.0071	0.0824	0.0143	0.0432	0.0209	0.0175	0.0279	0.0038	0.0409	0.0409	0.1363	0.0065	0.0375	0.1065	0.0159	0.0167	0.009	0.0045	0.0182	0.0132	0.126	0.0279	0.1222	0.0404	0.0048
2	rs75187338	79905988	1.04	0.0702833737600549	1.1	0.116987187387052	0.402638395382738	0.63676731875327	0.0101	0.0071	0.0824	0.0143	0.0432	0.0209	0.0175	0.0279	0.0038	0.0409	0.0409	0.1364	0.0065	0.0375	0.1065	0.0159	0.0167	0.009	0.0045	0.0182	0.0132	0.126	0.0279	0.1222	0.0404	0.0048
2	rs4852508	79906739	1.04	0.0702833737600549	1.1	0.116987187387052	0.465083526411249	0.647983306294047	0.0102	0.0071	0.0826	0.0143	0.043	0.0209	0.0174	0.0278	0.0038	0.0409	0.0409	0.1366	0.0064	0.0374	0.1065	0.016	0.0167	0.0091	0.0045	0.0182	0.013	0.1261	0.0278	0.1223	0.0404	0.0048
2	rs28535065	79906990	1.04	0.0702833737600549	1.1	0.116987187387052	0.490747150130706	0.635749945461327	0.0101	0.0071	0.0828	0.0142	0.0429	0.0209	0.0173	0.0278	0.0038	0.0408	0.0409	0.1371	0.0064	0.0374	0.1064	0.0161	0.0167	0.0092	0.0045	0.0182	0.013	0.1264	0.0277	0.1222	0.0403	0.0047
2	rs12471455	79910349	1.04	0.0702833737600549	1.11	0.0992615496976265	0.883971905282115	0.444586880700226	0.0098	0.0068	0.0848	0.0133	0.0424	0.021	0.016	0.0268	0.003	0.0402	0.0403	0.1406	0.0061	0.0375	0.1064	0.0157	0.0167	0.0091	0.0041	0.0185	0.0123	0.1295	0.0261	0.1231	0.0406	0.004
2	rs116419863	79917975	1.04	0.0702833737600549	1.1	0.116987187387052	0.99784060475208	0.417825945837008	0.0097	0.0068	0.0851	0.0131	0.0423	0.0211	0.0159	0.0267	0.0029	0.04	0.0402	0.141	0.006	0.0375	0.1065	0.0156	0.0168	0.0092	0.0041	0.0185	0.0122	0.1301	0.0259	0.1233	0.0406	0.0039
2	rs6732323	79918339	1.04	0.0702833737600549	1.09	0.136985182682918	1.00798006007752	0.417433834524958	0.0097	0.0068	0.0851	0.0131	0.0423	0.0211	0.0159	0.0266	0.0029	0.04	0.0402	0.1411	0.006	0.0375	0.1065	0.0156	0.0168	0.0092	0.0041	0.0185	0.0122	0.1302	0.0259	0.1233	0.0406	0.0038
2	rs11695685	79922802	1.04	0.0702833737600549	1.09	0.136985182682918	1.00015695736846	0.429371962541054	0.0097	0.0068	0.0852	0.0131	0.0423	0.0211	0.0159	0.0266	0.0028	0.04	0.04	0.1412	0.006	0.0376	0.1065	0.0156	0.0168	0.0091	0.0041	0.0185	0.0121	0.1302	0.0259	0.1233	0.0407	0.0038
2	rs955749	79928312	1.04	0.0702833737600549	1.09	0.136985182682918	0.954165352962105	0.40714440197708	0.0097	0.0068	0.0854	0.0131	0.0423	0.021	0.0159	0.0266	0.0028	0.0399	0.0401	0.1414	0.0059	0.0377	0.1064	0.0157	0.0169	0.0091	0.004	0.0185	0.012	0.1302	0.026	0.1234	0.0407	0.0037
2	rs6547264	79931928	1.04	0.0702833737600549	1.09	0.136985182682918	0.932047252559929	0.395637179245253	0.0096	0.0067	0.0854	0.0131	0.0423	0.021	0.0159	0.0266	0.0028	0.0398	0.0401	0.1414	0.0059	0.0378	0.1065	0.0158	0.0169	0.009	0.004	0.0185	0.012	0.1301	0.026	0.1234	0.0407	0.0037
2	rs11897380	79933552	1.05	0.0578850268271129	1.09	0.136985182682918	0.81431974636358	0.350919581074007	0.0099	0.0066	0.0856	0.0129	0.0425	0.0208	0.0157	0.0269	0.0027	0.0392	0.0397	0.1418	0.0057	0.0376	0.1064	0.0159	0.0166	0.0088	0.0039	0.0186	0.0115	0.1312	0.026	0.1232	0.0419	0.0035
2	rs1397692	79937078	1.05	0.0578850268271129	1.1	0.116987187387052	0.952398096293211	0.278388442716817	0.0097	0.0063	0.0864	0.0129	0.0424	0.0208	0.0155	0.0268	0.0027	0.0389	0.0396	0.143	0.0054	0.0377	0.1068	0.016	0.0162	0.009	0.0037	0.0186	0.011	0.1313	0.0255	0.1226	0.0432	0.0033
2	rs115516386	79941889	1.05	0.0578850268271129	1.1	0.116987187387052	1.03464193481619	0.227877988354609	0.0096	0.0061	0.0871	0.0127	0.042	0.0205	0.0154	0.0268	0.0025	0.0388	0.0392	0.1433	0.005	0.0376	0.1074	0.0159	0.0162	0.009	0.0037	0.0182	0.0106	0.1323	0.0253	0.1229	0.0436	0.0032
2	rs77558861	79945097	1.05	0.0578850268271129	1.09	0.136985182682918	1.07268720169415	0.223744197961251	0.0096	0.006	0.0873	0.0126	0.0419	0.0205	0.0154	0.0268	0.0025	0.0388	0.0391	0.1435	0.0049	0.0376	0.1076	0.0159	0.0162	0.009	0.0037	0.0182	0.0105	0.1326	0.0252	0.123	0.0437	0.0031
2	rs13034463	79945799	1.05	0.0578850268271129	1.09	0.136985182682918	1.07772490304321	0.228423737141454	0.0096	0.006	0.0873	0.0126	0.0419	0.0205	0.0154	0.0268	0.0025	0.0388	0.0391	0.1435	0.0049	0.0376	0.1076	0.0159	0.0162	0.009	0.0037	0.0182	0.0105	0.1326	0.0252	0.123	0.0437	0.0031
2	rs1828474	79951114	1.05	0.0578850268271129	1.09	0.136985182682918	1.08969394649463	0.237102350661469	0.0096	0.006	0.0874	0.0127	0.0419	0.0204	0.0154	0.0269	0.0025	0.0387	0.0391	0.1434	0.005	0.0375	0.1076	0.0159	0.0162	0.009	0.0037	0.0182	0.0105	0.1327	0.0252	0.1231	0.0438	0.0031
2	rs11682247	79963907	1.06	0.0472756964826134	1.09	0.136985182682918	1.13466141032206	0.243428411070079	0.0097	0.0059	0.0876	0.0125	0.0418	0.0203	0.0153	0.027	0.0025	0.0387	0.039	0.1431	0.0049	0.0375	0.1077	0.016	0.0161	0.009	0.0037	0.0182	0.0104	0.1333	0.0251	0.1232	0.0437	0.0031
2	rs12992716	79964088	1.06	0.0472756964826134	1.09	0.136985182682918	1.12771723359546	0.250144533136699	0.0097	0.0059	0.0876	0.0125	0.0419	0.0203	0.0153	0.0271	0.0025	0.0386	0.039	0.1431	0.0049	0.0374	0.1077	0.016	0.0161	0.009	0.0037	0.0182	0.0104	0.1333	0.0251	0.1232	0.0437	0.0031
2	rs116315854	79968031	1.05	0.0578850268271129	1.09	0.136985182682918	1.1076121208256	0.214801633322173	0.0097	0.0059	0.0877	0.0124	0.0419	0.02	0.0153	0.0272	0.0025	0.0388	0.039	0.1428	0.0047	0.0375	0.1081	0.0159	0.016	0.0089	0.0036	0.0182	0.01	0.1341	0.025	0.1234	0.0437	0.003
2	rs17017756	79968075	1.05	0.0578850268271129	1.09	0.136985182682918	1.09841562683311	0.223310497914428	0.0097	0.0059	0.0877	0.0123	0.0419	0.02	0.0153	0.0272	0.0024	0.0388	0.0389	0.1429	0.0047	0.0375	0.1081	0.0159	0.016	0.0089	0.0036	0.0182	0.01	0.1343	0.025	0.1233	0.0437	0.003
2	rs73938798	79971210	1.06	0.0472756964826134	1.09	0.136985182682918	1.08454521554069	0.191692494967594	0.0097	0.0059	0.088	0.0122	0.0414	0.0194	0.0152	0.0276	0.0024	0.0394	0.039	0.1428	0.0044	0.0371	0.1084	0.0159	0.0159	0.0088	0.0036	0.0182	0.01	0.1347	0.0249	0.1235	0.044	0.0029
2	rs13033608	79973543	1.06	0.0472756964826134	1.09	0.136985182682918	1.10323328457845	0.20334728517	0.0097	0.0059	0.0881	0.0122	0.0414	0.0194	0.0152	0.0276	0.0024	0.0395	0.039	0.1427	0.0044	0.0371	0.1084	0.0159	0.0159	0.0088	0.0036	0.0182	0.01	0.1347	0.025	0.1236	0.044	0.0029
2	rs2861905	79980853	1.06	0.0472756964826134	1.09	0.136985182682918	0.843118751905812	0.0701710063148475	0.0097	0.0053	0.0886	0.0118	0.0413	0.0187	0.0145	0.0274	0.0024	0.0399	0.0389	0.1427	0.0033	0.037	0.1079	0.0159	0.0155	0.0081	0.0033	0.0183	0.0099	0.1371	0.0252	0.125	0.0449	0.0027
2	rs1022151	79982582	1.06	0.0472756964826134	1.09	0.136985182682918	0.831802009193039	0.0722966879026286	0.0097	0.0053	0.0886	0.0118	0.0413	0.0187	0.0145	0.0274	0.0024	0.0398	0.0389	0.1427	0.0033	0.037	0.108	0.0159	0.0154	0.008	0.0032	0.0183	0.0099	0.1371	0.0253	0.125	0.0449	0.0027
2	rs7592956	79992038	1.06	0.0472756964826134	1.09	0.136985182682918	0.723415771391572	0.063142798584871	0.0097	0.0052	0.0887	0.0117	0.0413	0.0185	0.0143	0.0272	0.0025	0.0394	0.039	0.143	0.0033	0.0371	0.1081	0.0159	0.0154	0.0079	0.0033	0.0184	0.0099	0.1375	0.0252	0.1253	0.0449	0.0027
2	rs79529952	79992937	1.06	0.0472756964826134	1.09	0.136985182682918	0.715508239009963	0.0610688546371162	0.0097	0.0051	0.0887	0.0117	0.0413	0.0185	0.0143	0.0272	0.0025	0.0393	0.0389	0.143	0.0033	0.0371	0.1081	0.016	0.0153	0.0078	0.0033	0.0184	0.0099	0.1375	0.0252	0.1253	0.0448	0.0026
2	rs115512704	80001273	1.06	0.0472756964826134	1.09	0.136985182682918	0.440566996818328	0.0215062936658683	0.0094	0.0051	0.0888	0.0115	0.0415	0.0181	0.0143	0.027	0.0021	0.0394	0.0391	0.1449	0.0028	0.0375	0.1084	0.0161	0.0151	0.0067	0.003	0.0186	0.0098	0.1389	0.0253	0.1252	0.0443	0.0022
2	rs2861911	80007717	1.06	0.0472756964826134	1.09	0.136985182682918	0.41999952356171	0.0190179268182623	0.0094	0.005	0.0889	0.0115	0.0415	0.0181	0.0143	0.027	0.0021	0.0394	0.0392	0.145	0.0027	0.0375	0.1084	0.0162	0.0151	0.0066	0.003	0.0186	0.0098	0.139	0.0253	0.1253	0.0443	0.0022
2	rs80112647	80011735	1.06	0.0472756964826134	1.09	0.136985182682918	0.423422622479081	0.017603965551221	0.0094	0.005	0.0888	0.0114	0.0416	0.0181	0.0143	0.027	0.002	0.0395	0.0393	0.1452	0.0027	0.0376	0.1084	0.0162	0.0151	0.0066	0.0029	0.0186	0.0098	0.139	0.0254	0.1252	0.0443	0.0021
2	rs2861907	80011752	1.06	0.0472756964826134	1.09	0.136985182682918	0.424644348583777	0.0181326917370171	0.0094	0.005	0.0888	0.0114	0.0416	0.0181	0.0143	0.027	0.002	0.0395	0.0393	0.1452	0.0027	0.0376	0.1084	0.0162	0.0151	0.0066	0.0029	0.0186	0.0098	0.139	0.0254	0.1252	0.0443	0.0021
2	rs4852526	80019076	1.06	0.0472756964826134	1.1	0.116987187387052	0.429256024631031	0.0170459991428332	0.0095	0.005	0.0886	0.0113	0.0417	0.018	0.0142	0.027	0.002	0.0396	0.0394	0.1455	0.0027	0.0376	0.1084	0.0162	0.015	0.0065	0.0029	0.0186	0.0098	0.139	0.0254	0.1249	0.0443	0.002
2	rs72914613	80019287	1.06	0.0472756964826134	1.1	0.116987187387052	0.427852394596499	0.0171198840365831	0.0095	0.005	0.0886	0.0112	0.0417	0.018	0.0142	0.027	0.002	0.0397	0.0394	0.1455	0.0027	0.0376	0.1084	0.0162	0.015	0.0065	0.0029	0.0186	0.0098	0.139	0.0254	0.1248	0.0443	0.0021
2	rs11884204	80023991	1.06	0.0472756964826134	1.1	0.116987187387052	0.461437369287319	0.0189790100433625	0.0095	0.005	0.0888	0.0108	0.0416	0.0179	0.0142	0.0269	0.002	0.0399	0.0394	0.1456	0.0027	0.0376	0.1086	0.0161	0.015	0.0065	0.0029	0.0187	0.0098	0.1389	0.0255	0.125	0.0442	0.002
2	rs12615043	80025376	1.06	0.0472756964826134	1.1	0.116987187387052	0.430427457707847	0.0196063367487112	0.0095	0.005	0.0887	0.0106	0.0415	0.0179	0.0141	0.0269	0.0019	0.04	0.0395	0.1457	0.0027	0.0376	0.1088	0.0161	0.0148	0.0063	0.0029	0.0187	0.0098	0.1391	0.0255	0.1251	0.0442	0.002
2	rs114933434	80032151	1.07	0.0382760853635132	1.1	0.116987187387052	0.422028507274718	0.0250673839259533	0.0095	0.005	0.0886	0.0105	0.0414	0.0177	0.0141	0.0269	0.0018	0.0403	0.0398	0.1459	0.0029	0.0375	0.1093	0.016	0.0145	0.0063	0.0029	0.0188	0.01	0.1389	0.0256	0.125	0.0439	0.002
2	rs72824565	80034223	1.07	0.0382760853635132	1.1	0.116987187387052	0.380338600705514	0.0240109040340978	0.0095	0.0051	0.0887	0.0105	0.0414	0.0176	0.0141	0.0269	0.0018	0.0403	0.0398	0.146	0.003	0.0374	0.1093	0.016	0.0145	0.0063	0.0029	0.0188	0.01	0.1388	0.0256	0.125	0.0439	0.002
2	rs10193840	80035545	1.07	0.0382760853635132	1.1	0.116987187387052	0.376711899057404	0.0256936337481979	0.0095	0.0051	0.0887	0.0105	0.0414	0.0176	0.0141	0.0268	0.0018	0.0404	0.0398	0.146	0.003	0.0375	0.1094	0.0161	0.0145	0.0063	0.0029	0.0188	0.0101	0.1387	0.0256	0.125	0.0439	0.002
2	rs7605642	80035879	1.07	0.0382760853635132	1.1	0.116987187387052	0.370597962673012	0.0311611744756348	0.0095	0.0051	0.0887	0.0105	0.0414	0.0176	0.0141	0.0268	0.0018	0.0404	0.0398	0.146	0.003	0.0375	0.1094	0.0161	0.0145	0.0062	0.0029	0.0188	0.0101	0.1387	0.0256	0.125	0.0438	0.002
2	rs1912694	80044050	1.07	0.0382760853635132	1.1	0.116987187387052	0.348916613077993	0.0476914650292326	0.0094	0.005	0.0889	0.01	0.0418	0.0175	0.0142	0.0268	0.0018	0.0412	0.0395	0.1461	0.003	0.0377	0.1103	0.0161	0.0148	0.0057	0.0028	0.0186	0.0099	0.1378	0.0257	0.124	0.0443	0.0018
2	rs2941752	80047419	1.07	0.0382760853635132	1.1	0.116987187387052	0.321764806608262	0.109104213789903	0.0094	0.0051	0.0891	0.01	0.042	0.0173	0.0143	0.0269	0.0019	0.0416	0.0393	0.1458	0.003	0.0379	0.1109	0.0162	0.0151	0.0057	0.0029	0.0186	0.0097	0.1376	0.0258	0.1219	0.0448	0.0019
2	rs1511192	80048795	1.07	0.0382760853635132	1.1	0.116987187387052	0.280231323722885	0.206613737835211	0.0094	0.0051	0.0889	0.0101	0.0425	0.0172	0.0144	0.0269	0.0021	0.042	0.0388	0.1453	0.0032	0.0382	0.1118	0.0165	0.0157	0.0059	0.0029	0.0185	0.0095	0.1357	0.0258	0.1211	0.0451	0.0019
2	rs4852531	80049718	1.06	0.0472756964826134	1.1	0.116987187387052	0.205650195975533	0.371886772123431	0.0092	0.0053	0.0894	0.01	0.0427	0.0166	0.0152	0.0264	0.0023	0.0429	0.0383	0.1441	0.0035	0.0391	0.112	0.0169	0.0162	0.006	0.003	0.0179	0.0095	0.1337	0.0264	0.12	0.0457	0.0022
2	rs72824583	80055310	1.05	0.0578850268271129	1.1	0.116987187387052	0.204622306848237	0.464103744042763	0.008	0.0053	0.0927	0.0097	0.0429	0.0156	0.0154	0.0254	0.0025	0.0449	0.0382	0.147	0.0038	0.0392	0.1113	0.0161	0.0156	0.0059	0.0028	0.0173	0.0085	0.1323	0.0264	0.1199	0.0453	0.0022
2	rs10180951	80056097	1.05	0.0578850268271129	1.1	0.116987187387052	0.184788585789287	0.442859865769629	0.008	0.0053	0.0928	0.0098	0.0429	0.0156	0.0154	0.0254	0.0025	0.045	0.0382	0.1469	0.0038	0.0392	0.1112	0.0161	0.0156	0.0059	0.0028	0.0173	0.0085	0.1323	0.0265	0.12	0.0453	0.0022
2	rs62140159	80058829	1.05	0.0578850268271129	1.11	0.0992615496976265	0.153113334178489	0.375055049758403	0.0079	0.0053	0.0928	0.0099	0.0428	0.0156	0.0154	0.0254	0.0025	0.045	0.0382	0.147	0.0038	0.0393	0.1113	0.0161	0.0156	0.0059	0.0028	0.0173	0.0085	0.1323	0.0265	0.1199	0.0454	0.0022
2	rs2861904	80059495	1.05	0.0578850268271129	1.11	0.0992615496976265	0.146036061964239	0.349799510442555	0.0079	0.0053	0.0928	0.0099	0.0427	0.0156	0.0154	0.0254	0.0025	0.0451	0.0382	0.147	0.0039	0.0395	0.1113	0.0161	0.0157	0.0059	0.0028	0.0173	0.0085	0.1323	0.0267	0.1193	0.0454	0.0022
2	rs80156065	80063847	1.05	0.0578850268271129	1.11	0.0992615496976265	0.145549708115133	0.394221260866929	0.0079	0.0053	0.0928	0.0099	0.0428	0.0155	0.0155	0.0254	0.0025	0.045	0.0382	0.1471	0.0039	0.0396	0.1115	0.0161	0.0157	0.0059	0.0027	0.0174	0.0085	0.1322	0.0267	0.1192	0.0454	0.0022
2	rs76473668	80070516	1.05	0.0578850268271129	1.1	0.116987187387052	0.136367600057463	0.346569537558563	0.0079	0.0054	0.0928	0.0099	0.0428	0.0154	0.0155	0.0254	0.0025	0.0449	0.0382	0.1471	0.0039	0.0396	0.1115	0.0161	0.0157	0.0059	0.0027	0.0174	0.0085	0.1321	0.0267	0.1192	0.0453	0.0022
2	rs2974154	80081856	1.05	0.0578850268271129	1.1	0.116987187387052	0.0970061677953214	0.243539869131469	0.0076	0.0057	0.0931	0.0099	0.0432	0.0149	0.0159	0.0252	0.0026	0.0448	0.0385	0.1473	0.0042	0.0399	0.1111	0.0166	0.0161	0.006	0.0022	0.0176	0.0085	0.1309	0.027	0.1184	0.0451	0.0024
2	rs2974156	80083028	1.05	0.0578850268271129	1.1	0.116987187387052	0.0967788910531376	0.224829647859156	0.0076	0.0057	0.093	0.0099	0.0432	0.0149	0.016	0.0252	0.0026	0.0448	0.0385	0.1472	0.0042	0.0399	0.1112	0.0165	0.0161	0.006	0.0022	0.0176	0.0086	0.131	0.027	0.1182	0.0451	0.0024
2	rs17261111	80083899	1.05	0.0578850268271129	1.1	0.116987187387052	0.0965267537820966	0.219096369421157	0.0076	0.0057	0.093	0.0098	0.0432	0.015	0.016	0.0253	0.0026	0.0448	0.0385	0.1473	0.0042	0.0399	0.1113	0.0165	0.016	0.006	0.0022	0.0176	0.0086	0.131	0.0269	0.1183	0.0451	0.0024
2	rs1368919	80086434	1.05	0.0578850268271129	1.1	0.116987187387052	0.0994256340083085	0.216087116348396	0.0076	0.0057	0.0929	0.0099	0.0433	0.015	0.0161	0.0252	0.0027	0.0448	0.0385	0.1472	0.0043	0.0399	0.1111	0.0163	0.016	0.006	0.0022	0.0177	0.0086	0.1311	0.0269	0.1182	0.0452	0.0024
2	rs13000805	80088390	1.05	0.0578850268271129	1.1	0.116987187387052	0.109424295355276	0.242760004644919	0.0076	0.0058	0.093	0.0098	0.0433	0.015	0.0161	0.0252	0.0027	0.0448	0.0384	0.1473	0.0043	0.0399	0.111	0.0163	0.0159	0.0061	0.0023	0.0176	0.0086	0.1308	0.0269	0.1181	0.0452	0.0025
2	rs17018036	80089267	1.05	0.0578850268271129	1.1	0.116987187387052	0.122196531314632	0.249807351088719	0.0077	0.0059	0.0935	0.0098	0.0432	0.015	0.0162	0.0251	0.0029	0.0444	0.0383	0.1479	0.0045	0.0396	0.1106	0.0162	0.0158	0.0062	0.0024	0.0177	0.0088	0.1303	0.0268	0.1178	0.0453	0.0027
2	rs2043453	80089717	1.05	0.0578850268271129	1.1	0.116987187387052	0.127094217496114	0.256125040364968	0.0077	0.0061	0.0942	0.0096	0.043	0.0148	0.0163	0.025	0.0031	0.0438	0.0383	0.1488	0.0049	0.0396	0.1102	0.0161	0.0151	0.0064	0.0026	0.0178	0.0088	0.1297	0.0268	0.1174	0.0453	0.0029
2	rs12613937	80092562	1.05	0.0578850268271129	1.1	0.116987187387052	0.17582869338628	0.243094134555657	0.0076	0.0062	0.0944	0.0094	0.0429	0.0149	0.0169	0.025	0.0032	0.0436	0.0384	0.149	0.0052	0.0395	0.1103	0.0159	0.0146	0.0066	0.0028	0.018	0.0087	0.1291	0.0272	0.1169	0.0455	0.0031
2	rs6736489	80095216	1.05	0.0578850268271129	1.1	0.116987187387052	0.189402683117941	0.271902898866162	0.0076	0.0062	0.0945	0.0094	0.0429	0.0149	0.0169	0.025	0.0032	0.0436	0.0384	0.1491	0.0053	0.0396	0.1103	0.0158	0.0145	0.0066	0.0028	0.018	0.0086	0.129	0.0272	0.1168	0.0455	0.0031
2	rs76801084	80101372	1.05	0.0578850268271129	1.09	0.136985182682918	0.291574558675328	0.326763340541501	0.0075	0.0065	0.0956	0.0093	0.0425	0.0149	0.017	0.0244	0.0033	0.043	0.0383	0.1503	0.0059	0.0395	0.1101	0.0158	0.0136	0.0067	0.0032	0.0179	0.0084	0.1274	0.0274	0.1168	0.0461	0.0032
2	rs6722819	80102220	1.05	0.0578850268271129	1.09	0.136985182682918	0.303501092470631	0.31971217204012	0.0075	0.0065	0.0957	0.0093	0.0424	0.0149	0.017	0.0243	0.0034	0.043	0.0383	0.1504	0.006	0.0394	0.11	0.0158	0.0137	0.0068	0.0033	0.0178	0.0084	0.1272	0.0274	0.1167	0.0462	0.0032
2	rs1434112	80103850	1.05	0.0578850268271129	1.09	0.136985182682918	0.328726390064156	0.323110535645805	0.0076	0.0066	0.0958	0.0093	0.0426	0.015	0.0171	0.0241	0.0034	0.043	0.038	0.1508	0.0062	0.039	0.1099	0.0159	0.0137	0.0069	0.0034	0.0178	0.0084	0.1269	0.0275	0.1164	0.0461	0.0033
2	rs4852536	80104027	1.05	0.0578850268271129	1.09	0.136985182682918	0.341786829649243	0.344338462261665	0.0076	0.0066	0.0957	0.0093	0.0427	0.0152	0.0171	0.024	0.0034	0.043	0.038	0.1509	0.0062	0.039	0.1099	0.0159	0.0137	0.0069	0.0035	0.0178	0.0083	0.1267	0.0275	0.1164	0.0461	0.0033
2	rs2974161	80104527	1.05	0.0578850268271129	1.08	0.159408631830651	0.3554835538104	0.353911446553825	0.0076	0.0066	0.0957	0.0093	0.0428	0.0159	0.0171	0.0239	0.0034	0.043	0.038	0.1511	0.0062	0.039	0.1097	0.0161	0.0137	0.0069	0.0034	0.0179	0.0083	0.1258	0.0276	0.1163	0.0461	0.0033
2	rs2916508	80111797	1.05	0.0578850268271129	1.08	0.159408631830651	1.26389855801365	0.581248037712447	0.0074	0.007	0.096	0.0088	0.044	0.0155	0.0169	0.0222	0.0034	0.0436	0.0378	0.1559	0.0067	0.0374	0.1084	0.0158	0.0133	0.0076	0.004	0.0188	0.0071	0.1229	0.0276	0.117	0.0464	0.0033
2	rs6742485	80112815	1.05	0.0578850268271129	1.08	0.159408631830651	1.27597364628634	0.563249930789998	0.0074	0.007	0.0961	0.0088	0.044	0.0155	0.0169	0.0222	0.0034	0.0436	0.0378	0.156	0.0067	0.0374	0.1083	0.0158	0.0133	0.0076	0.004	0.0188	0.007	0.1229	0.0276	0.117	0.0464	0.0033
2	rs9309553	80118200	1.05	0.0578850268271129	1.08	0.159408631830651	1.29426346970086	0.519495509115706	0.0074	0.007	0.0961	0.0088	0.0441	0.0154	0.017	0.0221	0.0034	0.0437	0.0378	0.1563	0.0067	0.0373	0.1081	0.0159	0.0133	0.0077	0.004	0.0189	0.007	0.1226	0.0276	0.117	0.0464	0.0033
2	rs13034462	80119494	1.05	0.0578850268271129	1.08	0.159408631830651	1.28761837685041	0.499803800429346	0.0074	0.007	0.0961	0.0088	0.0441	0.0154	0.017	0.0221	0.0034	0.0437	0.0378	0.1563	0.0067	0.0373	0.1081	0.0159	0.0133	0.0077	0.004	0.0189	0.007	0.1226	0.0275	0.1171	0.0464	0.0033
2	rs2974173	80121731	1.05	0.0578850268271129	1.08	0.159408631830651	1.28022922552846	0.483701888811307	0.0074	0.007	0.0961	0.0088	0.0441	0.0154	0.017	0.0221	0.0034	0.0437	0.0378	0.1563	0.0067	0.0373	0.1081	0.0159	0.0134	0.0077	0.004	0.0189	0.007	0.1225	0.0275	0.1171	0.0464	0.0033
2	rs1540440	80124525	1.05	0.0578850268271129	1.08	0.159408631830651	1.28127030167577	0.495970804679418	0.0074	0.007	0.0961	0.0088	0.0442	0.0155	0.017	0.0221	0.0034	0.0437	0.0378	0.1564	0.0066	0.0372	0.108	0.0159	0.0134	0.0077	0.004	0.0189	0.007	0.1225	0.0275	0.117	0.0463	0.0033
2	rs79020795	80129506	1.05	0.0578850268271129	1.08	0.159408631830651	1.35117241684642	0.538119983423654	0.0074	0.007	0.0963	0.0089	0.0441	0.0155	0.017	0.022	0.0034	0.0441	0.0378	0.1565	0.0066	0.0371	0.1079	0.0159	0.0134	0.0077	0.004	0.0189	0.007	0.1223	0.0275	0.1168	0.0463	0.0033
2	rs17261195	80134915	1.05	0.0578850268271129	1.08	0.159408631830651	1.34335766425449	0.539935502754206	0.0075	0.0071	0.0964	0.009	0.0441	0.0155	0.017	0.0219	0.0034	0.0447	0.0378	0.1566	0.0065	0.037	0.1076	0.0158	0.0134	0.0077	0.0039	0.0189	0.007	0.1222	0.0276	0.1165	0.0464	0.0033
2	rs77209009	80139666	1.05	0.0578850268271129	1.09	0.136985182682918	1.33306069248554	0.492691392231555	0.0075	0.007	0.0966	0.0093	0.0442	0.0155	0.0169	0.0218	0.0034	0.046	0.0376	0.1569	0.0063	0.0367	0.1075	0.0158	0.0135	0.0078	0.0039	0.0188	0.0069	0.1216	0.0278	0.1157	0.0464	0.0034
2	rs2974168	80144546	1.05	0.0578850268271129	1.09	0.136985182682918	1.31743227126841	0.460075454014075	0.0075	0.007	0.0966	0.0094	0.0441	0.0156	0.0169	0.0217	0.0034	0.0467	0.0376	0.157	0.0062	0.0365	0.1074	0.0159	0.0135	0.0078	0.0038	0.0188	0.0069	0.1213	0.0279	0.1152	0.0465	0.0035
2	rs7572401	80146561	1.05	0.0578850268271129	1.09	0.136985182682918	1.32797141021514	0.468949788004581	0.0075	0.007	0.0966	0.0097	0.044	0.0157	0.0169	0.0216	0.0033	0.0466	0.0376	0.1578	0.0061	0.0364	0.1073	0.016	0.0137	0.0078	0.0038	0.0188	0.0068	0.1207	0.028	0.1148	0.0465	0.0035
2	rs1816610	80148590	1.05	0.0578850268271129	1.09	0.136985182682918	1.29055959509407	0.415344262527718	0.0075	0.007	0.0964	0.0101	0.0439	0.0158	0.0168	0.0215	0.0032	0.0466	0.0376	0.1586	0.006	0.0362	0.1071	0.0163	0.014	0.0078	0.0038	0.0191	0.0068	0.1199	0.028	0.1145	0.0465	0.0035
2	rs13430826	80154320	1.05	0.0578850268271129	1.09	0.136985182682918	1.11423811703323	0.384349363002123	0.0075	0.007	0.0957	0.0112	0.0441	0.0161	0.0166	0.0206	0.003	0.0464	0.0376	0.1618	0.0055	0.0355	0.1071	0.0167	0.0147	0.0076	0.0038	0.0191	0.0068	0.1184	0.0278	0.1138	0.0462	0.0038
2	rs71424901	80159495	1.05	0.0578850268271129	1.09	0.136985182682918	1.08224032825833	0.355910055144764	0.0074	0.007	0.0956	0.0113	0.0442	0.0161	0.0166	0.0206	0.003	0.0463	0.0376	0.162	0.0054	0.0354	0.1071	0.0167	0.0149	0.0075	0.0038	0.0192	0.0068	0.1182	0.0278	0.1137	0.0463	0.0038
2	rs17018149	80161097	1.05	0.0578850268271129	1.09	0.136985182682918	0.987401522721744	0.325300772011758	0.0074	0.0069	0.0957	0.0115	0.0443	0.0161	0.0167	0.0206	0.003	0.0462	0.0375	0.1621	0.0053	0.0356	0.107	0.0168	0.0151	0.0075	0.0038	0.0191	0.0068	0.1182	0.0277	0.1135	0.0463	0.0038
2	rs116553900	80161741	1.05	0.0578850268271129	1.09	0.136985182682918	0.982539666137623	0.326153703112434	0.0074	0.0069	0.0957	0.0116	0.0443	0.0161	0.0167	0.0206	0.003	0.0462	0.0375	0.1621	0.0053	0.0356	0.107	0.0168	0.0151	0.0075	0.0038	0.0191	0.0068	0.1182	0.0278	0.1135	0.0463	0.0038
2	rs2974142	80162195	1.05	0.0578850268271129	1.09	0.136985182682918	0.974713246684565	0.319469837439548	0.0074	0.0068	0.0956	0.0116	0.0443	0.0161	0.0167	0.0206	0.003	0.0462	0.0375	0.1621	0.0053	0.0356	0.107	0.0168	0.0151	0.0075	0.0038	0.0191	0.0068	0.1183	0.0278	0.1135	0.0463	0.0038
2	rs974736	80166013	1.05	0.0578850268271129	1.09	0.136985182682918	1.02448060337571	0.306943876665039	0.0073	0.0068	0.0956	0.0117	0.0443	0.0161	0.0167	0.0206	0.003	0.0463	0.0375	0.1621	0.0053	0.0355	0.1072	0.0168	0.0152	0.0075	0.0038	0.0192	0.0068	0.1182	0.0278	0.1134	0.0463	0.0038
2	rs1434105	80175510	1.05	0.0578850268271129	1.09	0.136985182682918	1.07675197879732	0.269483027978752	0.0073	0.0068	0.0952	0.0123	0.0446	0.016	0.0166	0.0207	0.0029	0.0467	0.0373	0.1623	0.0052	0.0354	0.1068	0.0168	0.0155	0.0074	0.0038	0.0195	0.0066	0.1182	0.0278	0.113	0.0461	0.0037
2	rs11689409	80179111	1.05	0.0578850268271129	1.09	0.136985182682918	0.965727780800937	0.294923616028765	0.0075	0.0068	0.0945	0.0133	0.0448	0.0159	0.0165	0.0204	0.0031	0.0475	0.037	0.1625	0.005	0.0355	0.1059	0.0167	0.0163	0.0073	0.0039	0.0194	0.0066	0.1186	0.028	0.1118	0.0458	0.0038
2	rs13032014	80186107	1.05	0.0578850268271129	1.09	0.136985182682918	0.972166716229139	0.369483949663843	0.0074	0.0069	0.0941	0.014	0.0446	0.0157	0.0163	0.0203	0.0031	0.0481	0.0368	0.1628	0.005	0.0362	0.1049	0.0169	0.0171	0.0072	0.004	0.0192	0.0065	0.1192	0.0279	0.1109	0.0455	0.0039
2	rs76646866	80187928	1.05	0.0578850268271129	1.09	0.136985182682918	0.948615682231165	0.365069234526769	0.0073	0.0069	0.0941	0.0142	0.0442	0.0158	0.0163	0.0203	0.0032	0.0483	0.0368	0.1629	0.0051	0.0362	0.1048	0.0168	0.0172	0.0072	0.004	0.0193	0.0065	0.1194	0.0279	0.1108	0.0452	0.0039
2	rs6752828	80187969	1.05	0.0578850268271129	1.09	0.136985182682918	0.94090215627346	0.351044096756812	0.0073	0.0069	0.0942	0.0142	0.0442	0.0158	0.0163	0.0203	0.0032	0.0483	0.0368	0.163	0.0051	0.0362	0.1048	0.0169	0.0172	0.0072	0.004	0.0193	0.0065	0.1194	0.0279	0.1108	0.0452	0.0039
2	rs74775173	80189140	1.05	0.0578850268271129	1.09	0.136985182682918	0.994498637857694	0.402737695088342	0.0073	0.0069	0.0942	0.0142	0.0442	0.0158	0.0163	0.0203	0.0032	0.0483	0.0368	0.163	0.0051	0.0362	0.1046	0.0169	0.0172	0.0072	0.004	0.0193	0.0065	0.1194	0.0279	0.1107	0.0451	0.0039
2	rs60292094	80191250	1.05	0.0578850268271129	1.09	0.136985182682918	1.00496823213766	0.383072416048527	0.0073	0.007	0.0941	0.0144	0.0443	0.0158	0.0164	0.0204	0.0032	0.0484	0.0369	0.163	0.0051	0.0361	0.104	0.0169	0.0173	0.0072	0.004	0.0192	0.0065	0.1194	0.0279	0.1109	0.0448	0.004
2	rs116603385	80192622	1.05	0.0578850268271129	1.09	0.136985182682918	0.954081167170401	0.428055649671437	0.0073	0.007	0.0932	0.0153	0.0443	0.0158	0.0166	0.0202	0.0034	0.0487	0.0369	0.1624	0.0051	0.0361	0.1029	0.0172	0.0177	0.0071	0.004	0.0189	0.0065	0.1198	0.0281	0.1108	0.0448	0.004
2	rs2916491	80193148	1.04	0.0702833737600549	1.09	0.136985182682918	0.939145121715768	0.43583752910305	0.0074	0.007	0.0926	0.0157	0.0444	0.0159	0.0168	0.0201	0.0035	0.0489	0.0369	0.1621	0.0052	0.0361	0.1023	0.0174	0.0181	0.007	0.0041	0.0187	0.0065	0.12	0.0282	0.1107	0.0447	0.0041
2	rs60208065	80194349	1.04	0.0702833737600549	1.09	0.136985182682918	0.862554966561562	0.478681032636326	0.0075	0.0071	0.0922	0.0165	0.0444	0.0161	0.017	0.0201	0.0036	0.0491	0.0369	0.1611	0.0052	0.0362	0.1011	0.0177	0.0185	0.0068	0.004	0.0186	0.0066	0.1202	0.0281	0.1111	0.0446	0.0042
2	rs542255	80196736	1.04	0.0702833737600549	1.09	0.136985182682918	0.889197248334001	0.47421443637772	0.0075	0.0071	0.0919	0.0167	0.0444	0.0163	0.0171	0.0201	0.0036	0.0492	0.037	0.1609	0.0053	0.0362	0.1006	0.0177	0.0186	0.0067	0.0041	0.0185	0.0066	0.1204	0.028	0.1114	0.0443	0.0042
2	rs629451	80200044	1.03	0.0846525390220556	1.1	0.116987187387052	0.834028306577761	0.481800514305484	0.007	0.0071	0.0902	0.0175	0.0442	0.0173	0.017	0.0206	0.0036	0.0499	0.038	0.1609	0.0055	0.0373	0.0985	0.0186	0.0195	0.0063	0.0039	0.0178	0.0067	0.1226	0.0281	0.1112	0.041	0.0039
2	rs472725	80200417	1.03	0.0846525390220556	1.1	0.116987187387052	0.812194842449723	0.435573122464594	0.007	0.0071	0.0902	0.0175	0.0442	0.0173	0.017	0.0206	0.0036	0.0499	0.038	0.1609	0.0055	0.0373	0.0985	0.0186	0.0195	0.0063	0.0039	0.0178	0.0067	0.1227	0.0281	0.1112	0.041	0.0039
2	rs72813741	80203005	1.03	0.0846525390220556	1.11	0.0992615496976265	0.824663313992716	0.47597270842021	0.007	0.0071	0.0902	0.0176	0.0442	0.0174	0.017	0.0206	0.0036	0.05	0.038	0.1609	0.0055	0.0373	0.0984	0.0186	0.0195	0.0062	0.0039	0.0178	0.0067	0.1227	0.0281	0.1111	0.0409	0.0039
2	rs115653799	80203641	1.03	0.0846525390220556	1.11	0.0992615496976265	0.819524001845569	0.437027889341484	0.007	0.0071	0.0902	0.0176	0.0442	0.0174	0.0171	0.0206	0.0036	0.05	0.0381	0.1608	0.0055	0.0373	0.0984	0.0186	0.0195	0.0062	0.0039	0.0178	0.0067	0.1227	0.0281	0.111	0.0409	0.0039
2	rs7587097	80208780	1.03	0.0846525390220556	1.11	0.0992615496976265	0.764829275974644	0.406236065819739	0.007	0.0071	0.0902	0.0177	0.0444	0.0176	0.0172	0.0207	0.0036	0.0501	0.0385	0.1605	0.0055	0.0374	0.0979	0.0187	0.0195	0.0061	0.0039	0.0179	0.0069	0.1229	0.0279	0.1106	0.0408	0.0038
2	rs113258268	80210924	1.03	0.0846525390220556	1.11	0.0992615496976265	0.784169564161257	0.394221260866929	0.0071	0.0071	0.0903	0.0178	0.0443	0.0176	0.0172	0.0207	0.0036	0.0501	0.0386	0.1605	0.0055	0.0373	0.0978	0.0186	0.0195	0.006	0.0039	0.0179	0.0069	0.1229	0.0279	0.1107	0.0408	0.0037
2	rs673352	80211850	1.03	0.0846525390220556	1.12	0.083651866997597	0.785874733292306	0.382689563129021	0.0071	0.0071	0.0903	0.0178	0.0443	0.0176	0.0172	0.0207	0.0036	0.0501	0.0386	0.1605	0.0055	0.0373	0.0977	0.0186	0.0195	0.006	0.0039	0.018	0.0069	0.1229	0.0279	0.1107	0.0408	0.0037
2	rs595744	80214006	1.03	0.0846525390220556	1.12	0.083651866997597	0.810543791506173	0.359289978226633	0.0071	0.0071	0.0905	0.0178	0.0445	0.0176	0.0172	0.0206	0.0037	0.0502	0.0387	0.1607	0.0055	0.0373	0.0974	0.0186	0.0196	0.0059	0.0038	0.018	0.0069	0.1228	0.0279	0.1108	0.0407	0.0036
2	rs17018359	80216176	1.03	0.0846525390220556	1.12	0.083651866997597	0.841041789823814	0.418218156934874	0.0072	0.0071	0.0905	0.0179	0.0445	0.0178	0.0172	0.0206	0.0037	0.0502	0.0387	0.1606	0.0055	0.0372	0.0973	0.0185	0.0197	0.0059	0.0038	0.018	0.0069	0.1226	0.0278	0.1107	0.0407	0.0037
2	rs13394481	80217014	1.03	0.0846525390220556	1.12	0.083651866997597	0.853054274250855	0.443391064740463	0.0072	0.0071	0.0905	0.018	0.0445	0.0178	0.0171	0.0206	0.0037	0.0501	0.0387	0.1606	0.0056	0.0372	0.0973	0.0185	0.0197	0.0059	0.0038	0.018	0.0069	0.1226	0.0278	0.1108	0.0406	0.0037
2	rs72622676	80221504	1.03	0.0846525390220556	1.12	0.083651866997597	0.978027829078992	0.36721165093302	0.0071	0.0069	0.0894	0.0181	0.044	0.0183	0.0169	0.0209	0.004	0.05	0.0392	0.1605	0.0058	0.0373	0.0968	0.018	0.0198	0.0059	0.0039	0.018	0.0071	0.1232	0.028	0.1109	0.0407	0.0036
2	rs113283177	80221687	1.03	0.0846525390220556	1.12	0.083651866997597	0.97641245494305	0.361422738173099	0.0071	0.0069	0.0894	0.0181	0.0439	0.0183	0.0169	0.0209	0.004	0.0501	0.0392	0.1603	0.0058	0.0373	0.0967	0.0179	0.0198	0.0059	0.0039	0.018	0.0071	0.1232	0.028	0.1109	0.0407	0.0036
2	rs72622677	80223729	1.03	0.0846525390220556	1.12	0.083651866997597	1.00798006007752	0.373279883002207	0.0074	0.0067	0.0887	0.0179	0.0433	0.0186	0.0168	0.0212	0.0041	0.0502	0.0395	0.1599	0.0058	0.0372	0.0969	0.0175	0.0198	0.0059	0.0039	0.0179	0.0072	0.1242	0.0281	0.1114	0.0406	0.0036
2	rs4852547	80224755	1.02	0.101174939294895	1.12	0.083651866997597	1.12618637598904	0.422801301298662	0.0077	0.0063	0.0883	0.0177	0.0424	0.0188	0.0167	0.0214	0.0044	0.0503	0.0402	0.1588	0.0058	0.0372	0.0973	0.0168	0.02	0.0059	0.0039	0.0177	0.0074	0.1254	0.0279	0.1117	0.0407	0.0035
2	rs684009	80224923	1.02	0.101174939294895	1.12	0.083651866997597	1.13547416651067	0.376197476537753	0.0077	0.0061	0.0883	0.0177	0.0422	0.0188	0.0167	0.0214	0.0044	0.0502	0.0401	0.1589	0.0058	0.0372	0.0975	0.0167	0.02	0.0059	0.0038	0.0177	0.0076	0.1256	0.028	0.1117	0.0407	0.0035
2	rs72922657	80226808	1.03	0.0846525390220556	1.11	0.0992615496976265	1.10627092815696	0.365698988637159	0.008	0.0055	0.089	0.0167	0.0415	0.0185	0.0157	0.021	0.004	0.049	0.0412	0.1578	0.0053	0.0376	0.1019	0.0156	0.0198	0.0057	0.0034	0.0175	0.0075	0.1271	0.0282	0.114	0.0399	0.0028
2	rs482602	80227687	1.02	0.101174939294895	1.11	0.0992615496976265	1.07507230238769	0.318380003416938	0.0081	0.0053	0.0893	0.0163	0.0414	0.0184	0.0153	0.0209	0.0039	0.0485	0.0415	0.1576	0.0052	0.0377	0.1035	0.0153	0.0197	0.0056	0.0033	0.0175	0.0075	0.1276	0.0282	0.1146	0.0397	0.0026
2	rs1434099	80229138	1.02	0.101174939294895	1.11	0.0992615496976265	1.04632951009912	0.288556699369835	0.0082	0.0052	0.0897	0.0157	0.0409	0.0182	0.0145	0.021	0.0038	0.0476	0.0417	0.1577	0.005	0.0377	0.1058	0.0147	0.0193	0.0054	0.0031	0.0174	0.0075	0.1282	0.028	0.1159	0.0397	0.0024
2	rs1368910	80230038	1.01	0.120031835070186	1.11	0.0992615496976265	1.06123315948043	0.348929055423898	0.0082	0.0049	0.0896	0.0152	0.0402	0.0179	0.0141	0.0208	0.0036	0.0472	0.0418	0.1582	0.0049	0.0382	0.1075	0.0142	0.0191	0.005	0.0028	0.0171	0.0074	0.1296	0.0281	0.1173	0.0395	0.0021
2	rs431413	80231175	1.01	0.120031835070186	1.11	0.0992615496976265	0.947692039762467	0.321652798092679	0.0082	0.0048	0.0895	0.0151	0.0401	0.0179	0.014	0.0207	0.0036	0.0472	0.0417	0.1583	0.0049	0.0383	0.1077	0.0141	0.019	0.0049	0.0026	0.0171	0.0075	0.13	0.0282	0.1175	0.0396	0.0021
2	rs560737	80231469	1.01	0.120031835070186	1.11	0.0992615496976265	0.902975325588929	0.183207028072746	0.0082	0.0048	0.0895	0.0151	0.0401	0.0178	0.014	0.0207	0.0036	0.0472	0.0416	0.1583	0.0049	0.0383	0.1078	0.0141	0.019	0.0049	0.0026	0.0171	0.0075	0.1301	0.0282	0.1176	0.0395	0.0021
2	rs17018415	80232593	1.01	0.120031835070186	1.11	0.0992615496976265	0.929797320918116	0.193239914462742	0.0082	0.0047	0.0895	0.015	0.0401	0.0178	0.014	0.0207	0.0036	0.0471	0.0416	0.1583	0.0049	0.0383	0.1079	0.0141	0.019	0.0049	0.0026	0.0171	0.0074	0.1302	0.0282	0.1177	0.0396	0.0021
2	rs17018429	80234172	1.01	0.120031835070186	1.11	0.0992615496976265	0.926301926365763	0.196035857813429	0.0082	0.0047	0.0895	0.015	0.0402	0.0177	0.014	0.0207	0.0037	0.0471	0.0416	0.1583	0.0049	0.0383	0.1079	0.0141	0.019	0.0049	0.0026	0.0171	0.0074	0.1302	0.0281	0.1177	0.0397	0.0021
2	rs72813768	80237262	1.01	0.120031835070186	1.11	0.0992615496976265	0.940818457064567	0.194273865754705	0.0082	0.0046	0.0895	0.015	0.0402	0.0176	0.014	0.0207	0.0037	0.047	0.0416	0.1583	0.0049	0.0383	0.108	0.0141	0.019	0.0049	0.0025	0.0171	0.0074	0.1303	0.0281	0.1178	0.0397	0.0021
2	rs6711371	80242693	1.01	0.120031835070186	1.11	0.0992615496976265	0.933882201857758	0.199784792251232	0.0082	0.0046	0.0895	0.015	0.0402	0.0176	0.014	0.0206	0.0037	0.0469	0.0416	0.1583	0.0048	0.0383	0.1081	0.0141	0.019	0.0049	0.0025	0.0171	0.0074	0.1304	0.028	0.1178	0.0398	0.0021
2	rs76961419	80246007	1.01	0.120031835070186	1.11	0.0992615496976265	0.838089882826554	0.138407328021447	0.008	0.0044	0.0889	0.0152	0.0403	0.0174	0.0139	0.0205	0.0036	0.0466	0.0417	0.158	0.0046	0.0385	0.1084	0.014	0.019	0.0049	0.0025	0.017	0.0074	0.1312	0.0281	0.1184	0.04	0.0021
2	rs111376634	80247352	1.01	0.120031835070186	1.11	0.0992615496976265	0.720501919395122	0.119361731469192	0.0079	0.0043	0.0888	0.0152	0.0403	0.0174	0.0139	0.0206	0.0035	0.0463	0.0418	0.1575	0.0044	0.0385	0.1091	0.014	0.019	0.0048	0.0024	0.0169	0.0075	0.1311	0.0282	0.1186	0.0405	0.002
2	rs9309555	80254739	1.01	0.120031835070186	1.11	0.0992615496976265	0.657513436470635	0.121542442756729	0.0079	0.0043	0.0887	0.0153	0.0402	0.0174	0.0139	0.0206	0.0035	0.0461	0.0418	0.1573	0.0044	0.0385	0.1094	0.014	0.019	0.0049	0.0024	0.0169	0.0074	0.1311	0.0282	0.1188	0.0407	0.0021
2	rs2276658	80256677	1.01	0.120031835070186	1.11	0.0992615496976265	0.605949830557039	0.105597853567557	0.0079	0.0043	0.0888	0.0153	0.0401	0.0174	0.0139	0.0206	0.0035	0.0459	0.0418	0.1571	0.0043	0.0385	0.1096	0.0141	0.019	0.0047	0.0024	0.0169	0.0074	0.1312	0.0282	0.1189	0.0409	0.0021
2	rs114672468	80258747	1	0.141401729381863	1.12	0.083651866997597	0.361147187136644	0.0992043511322446	0.0077	0.0038	0.088	0.015	0.0397	0.0171	0.0139	0.021	0.003	0.0454	0.041	0.1567	0.004	0.0396	0.111	0.014	0.0185	0.0047	0.0021	0.0162	0.0075	0.1331	0.0278	0.1203	0.0416	0.0019
2	rs116003107	80261010	1	0.141401729381863	1.12	0.083651866997597	0.248093129929291	0.0924949556582326	0.0077	0.0036	0.0877	0.0148	0.0395	0.017	0.0139	0.0212	0.0028	0.0452	0.0406	0.1565	0.0039	0.0401	0.1116	0.0139	0.0183	0.0047	0.002	0.0158	0.0075	0.1341	0.0277	0.121	0.0419	0.0019
2	rs6729700	80261170	1	0.141401729381863	1.12	0.083651866997597	0.239172749817992	0.0826333451104271	0.0077	0.0036	0.0877	0.0148	0.0395	0.017	0.0139	0.0212	0.0028	0.0452	0.0406	0.1565	0.0039	0.0401	0.1117	0.0139	0.0183	0.0047	0.002	0.0158	0.0075	0.1341	0.0277	0.1211	0.0419	0.0019
2	rs10865451	80272811	1	0.141401729381863	1.12	0.083651866997597	0.166704359917804	0.0628735477065409	0.0077	0.0034	0.0881	0.0147	0.0393	0.017	0.0139	0.0214	0.0024	0.0448	0.0402	0.1567	0.0038	0.04	0.1116	0.0139	0.0183	0.0047	0.0016	0.0158	0.0076	0.1347	0.0283	0.1212	0.0424	0.0018
2	rs12465490	80273785	0.99	0.165458971998582	1.12	0.083651866997597	0.166003427534864	0.0638180488440038	0.0077	0.0034	0.0882	0.0146	0.0393	0.0171	0.0139	0.0214	0.0024	0.0448	0.0402	0.1567	0.0037	0.0399	0.1116	0.014	0.0183	0.0047	0.0016	0.0158	0.0076	0.1347	0.0283	0.1212	0.0424	0.0018
2	rs1812391	80278644	0.99	0.165458971998582	1.12	0.083651866997597	0.159498950170405	0.0642925244573774	0.0077	0.0034	0.0881	0.0146	0.0392	0.0171	0.0139	0.0214	0.0024	0.0447	0.0399	0.1567	0.0038	0.0399	0.1119	0.0139	0.0183	0.0046	0.0016	0.0157	0.0076	0.1351	0.0282	0.1214	0.0423	0.0019
2	rs7558349	80280465	0.99	0.165458971998582	1.12	0.083651866997597	0.162490064930984	0.0636151556926606	0.0077	0.0034	0.0882	0.0145	0.0391	0.017	0.0139	0.0213	0.0024	0.0446	0.0397	0.1568	0.0038	0.0399	0.1121	0.0139	0.0182	0.0046	0.0016	0.0156	0.0076	0.1355	0.0282	0.1215	0.0422	0.0019
2	rs12470677	80283195	0.99	0.165458971998582	1.12	0.083651866997597	0.167970385352974	0.0720829389162697	0.0077	0.0034	0.088	0.0145	0.0389	0.0169	0.0139	0.0213	0.0024	0.0444	0.0395	0.1569	0.0038	0.0398	0.1122	0.0139	0.0182	0.0046	0.0016	0.0154	0.0076	0.1359	0.0281	0.1218	0.0424	0.0019
2	rs17339877	80284885	1	0.141401729381863	1.12	0.083651866997597	0.158338870499603	0.0754615745563616	0.0077	0.0034	0.0879	0.0144	0.0388	0.0168	0.0139	0.0213	0.0024	0.0442	0.0394	0.1569	0.0038	0.0398	0.1123	0.014	0.0182	0.0046	0.0016	0.0152	0.0077	0.1362	0.028	0.1219	0.0425	0.0019
2	rs77420498	80290665	0.99	0.165458971998582	1.12	0.083651866997597	0.121672485041785	0.0791252688413024	0.0078	0.0035	0.0873	0.0144	0.0382	0.0164	0.0139	0.0213	0.0025	0.0431	0.0388	0.1572	0.0036	0.0399	0.1132	0.0141	0.0181	0.0046	0.0015	0.0145	0.0079	0.1376	0.0277	0.1227	0.0434	0.0019
2	rs62141405	80290830	0.99	0.165458971998582	1.12	0.083651866997597	0.109696917142456	0.0706646464046577	0.0079	0.0035	0.0872	0.0144	0.0382	0.0164	0.0139	0.0213	0.0025	0.043	0.0387	0.1572	0.0036	0.0399	0.1133	0.0141	0.0181	0.0046	0.0015	0.0145	0.008	0.1377	0.0276	0.1228	0.0435	0.0019
2	rs59997606	80292837	0.99	0.165458971998582	1.12	0.083651866997597	0.0867782654535407	0.0755341510079107	0.008	0.0035	0.0871	0.0144	0.038	0.0163	0.014	0.0216	0.0024	0.0423	0.0381	0.1563	0.0034	0.0397	0.1135	0.0142	0.018	0.0047	0.0013	0.0142	0.0082	0.1386	0.0277	0.124	0.0439	0.0019
2	rs11126749	80295279	0.99	0.165458971998582	1.12	0.083651866997597	0.0695265819003536	0.0588934940657599	0.0081	0.0035	0.0873	0.0144	0.0379	0.0163	0.014	0.0218	0.0025	0.0417	0.0378	0.1554	0.0035	0.0396	0.1142	0.0143	0.0177	0.0048	0.0013	0.0141	0.0083	0.1387	0.0277	0.1247	0.0439	0.0019
2	rs62141420	80297121	0.99	0.165458971998582	1.12	0.083651866997597	0.0773515342832825	0.0588934940657599	0.0082	0.0036	0.0868	0.0145	0.0379	0.0163	0.0141	0.0218	0.0026	0.0415	0.0377	0.1548	0.0036	0.0397	0.1143	0.0144	0.0177	0.0048	0.0013	0.0143	0.0083	0.1387	0.0276	0.1249	0.0439	0.002
2	rs1484464	80298534	0.99	0.165458971998582	1.12	0.083651866997597	0.0762841124623418	0.0562378374433771	0.0082	0.0036	0.0866	0.0145	0.0379	0.0164	0.0141	0.0218	0.0027	0.0413	0.0377	0.1543	0.0037	0.0397	0.1144	0.0145	0.0177	0.0049	0.0013	0.0143	0.0083	0.1387	0.0276	0.1251	0.0441	0.0021
2	rs1484466	80299064	0.99	0.165458971998582	1.12	0.083651866997597	0.0594681111702969	0.0643604274852691	0.0083	0.0036	0.0862	0.0143	0.0379	0.0165	0.0142	0.0219	0.0028	0.0408	0.0375	0.1532	0.0037	0.0396	0.1156	0.0147	0.0175	0.0049	0.0013	0.0143	0.0083	0.1388	0.0274	0.1259	0.044	0.0022
2	rs716487	80310648	0.98	0.192372589028169	1.11	0.0992615496976265	0.0504574822136892	0.0525091471335297	0.0085	0.0035	0.0863	0.0143	0.0375	0.0163	0.0141	0.0222	0.0031	0.039	0.0364	0.1513	0.0036	0.0391	0.1173	0.0146	0.0174	0.0049	0.0013	0.0151	0.0089	0.1394	0.027	0.1283	0.0437	0.0025
2	rs115826332	80318935	0.98	0.192372589028169	1.11	0.0992615496976265	0.0524311711615141	0.0561096384121805	0.0085	0.0035	0.0867	0.0143	0.0374	0.0163	0.0141	0.0222	0.0031	0.0388	0.0363	0.1513	0.0036	0.0389	0.1174	0.0145	0.0174	0.0049	0.0013	0.0151	0.0089	0.1392	0.0269	0.1286	0.0438	0.0026
2	rs6748801	80329264	0.98	0.192372589028169	1.11	0.0992615496976265	0.0540400105047219	0.0567518894301204	0.0085	0.0035	0.0868	0.0143	0.0373	0.0162	0.014	0.0222	0.0031	0.0388	0.0362	0.1513	0.0036	0.0388	0.1175	0.0145	0.0173	0.0049	0.0013	0.0151	0.0089	0.1392	0.0269	0.1288	0.0437	0.0026
2	rs1031442	80332151	0.98	0.192372589028169	1.11	0.0992615496976265	0.0547345265922914	0.0632101872033475	0.0085	0.0035	0.087	0.0143	0.0373	0.0162	0.014	0.0222	0.0032	0.0387	0.0362	0.1513	0.0037	0.0388	0.1175	0.0145	0.0173	0.0049	0.0013	0.0151	0.0089	0.1392	0.0269	0.129	0.0437	0.0027
2	rs62141428	80335732	0.98	0.192372589028169	1.11	0.0992615496976265	0.0598929239748906	0.0664803359567681	0.0085	0.0035	0.0871	0.0143	0.0372	0.0159	0.0138	0.0222	0.0032	0.0385	0.0361	0.1512	0.0037	0.0387	0.1175	0.0145	0.0173	0.0049	0.0013	0.0151	0.0089	0.1393	0.0269	0.1296	0.0437	0.0027
2	rs1017632	80340234	0.98	0.192372589028169	1.11	0.0992615496976265	0.0590819867567168	0.0666870160344164	0.0085	0.0035	0.0872	0.0143	0.0372	0.0158	0.0136	0.0222	0.0032	0.0381	0.0361	0.1512	0.0037	0.0388	0.1175	0.0145	0.0173	0.0049	0.0013	0.0151	0.0089	0.1395	0.0269	0.1301	0.0436	0.0027
2	rs62141431	80342942	0.98	0.192372589028169	1.11	0.0992615496976265	0.0601524870157528	0.0670320793301974	0.0085	0.0035	0.0872	0.0142	0.0372	0.0158	0.0136	0.0222	0.0032	0.038	0.0362	0.1511	0.0037	0.0388	0.1175	0.0145	0.0173	0.0049	0.0013	0.015	0.0089	0.1395	0.0269	0.1302	0.0436	0.0027
2	rs80311133	80352098	0.98	0.192372589028169	1.11	0.0992615496976265	0.0605059404982862	0.0659305037042551	0.0085	0.0035	0.0872	0.0142	0.0372	0.0158	0.0136	0.0222	0.0032	0.038	0.0361	0.151	0.0037	0.0387	0.1172	0.0145	0.0173	0.0049	0.0013	0.015	0.009	0.1395	0.0268	0.1304	0.0436	0.0028
2	rs72926618	80356514	0.98	0.192372589028169	1.1	0.116987187387052	0.0556815472943913	0.0664803359567681	0.0085	0.0036	0.0873	0.0142	0.0373	0.0158	0.0137	0.0223	0.0032	0.038	0.0361	0.1509	0.0037	0.0387	0.1171	0.0145	0.0173	0.0049	0.0013	0.015	0.009	0.1394	0.0268	0.1304	0.0436	0.0029
2	rs13014439	80356575	0.98	0.192372589028169	1.1	0.116987187387052	0.0557874418660301	0.0664115023068583	0.0085	0.0036	0.0873	0.0142	0.0373	0.0158	0.0137	0.0223	0.0032	0.038	0.0361	0.1509	0.0037	0.0387	0.1171	0.0145	0.0173	0.0049	0.0013	0.015	0.009	0.1394	0.0268	0.1304	0.0436	0.0029
2	rs1867805	80371312	0.98	0.192372589028169	1.1	0.116987187387052	0.0497181753932188	0.0665491994679272	0.0084	0.0037	0.0866	0.0142	0.0377	0.0158	0.0137	0.0222	0.0032	0.0378	0.0362	0.1506	0.0037	0.0389	0.1168	0.0146	0.0173	0.005	0.0014	0.0151	0.009	0.1396	0.0267	0.1306	0.0437	0.0029
2	rs13386153	80406158	0.98	0.192372589028169	1.1	0.116987187387052	0.0238827476361232	0.0672394747727265	0.0081	0.0042	0.0869	0.0142	0.038	0.0153	0.0135	0.0226	0.0032	0.0374	0.0369	0.1479	0.0036	0.0391	0.1181	0.0143	0.0167	0.0053	0.0015	0.0154	0.0096	0.1387	0.0268	0.1306	0.0444	0.0033
2	rs72815708	80408461	0.98	0.192372589028169	1.1	0.116987187387052	0.0235799940290132	0.0658619093009029	0.0081	0.0043	0.0869	0.0142	0.038	0.0153	0.0135	0.0226	0.0032	0.0374	0.0369	0.1479	0.0036	0.0391	0.1181	0.0143	0.0166	0.0053	0.0015	0.0154	0.0096	0.1387	0.0268	0.1306	0.0444	0.0033
2	rs78873173	80414593	0.98	0.192372589028169	1.1	0.116987187387052	0.0225844164706581	0.0638180488440038	0.008	0.0043	0.0869	0.0142	0.0381	0.0153	0.0135	0.0226	0.0032	0.0374	0.037	0.1476	0.0036	0.0391	0.1182	0.0143	0.0166	0.0053	0.0015	0.0155	0.0096	0.1386	0.0268	0.1306	0.0445	0.0033
2	rs72815709	80415786	0.98	0.192372589028169	1.09	0.136985182682918	0.0192284491223769	0.0630081124065204	0.008	0.0043	0.0869	0.0139	0.0382	0.0153	0.0135	0.0227	0.0032	0.0374	0.037	0.1477	0.0036	0.0392	0.1183	0.0143	0.0163	0.0053	0.0015	0.0155	0.0097	0.1386	0.0269	0.1305	0.0445	0.0033
2	rs57939543	80434008	0.98	0.192372589028169	1.09	0.136985182682918	0.0180237776554531	0.0767723215417254	0.008	0.0044	0.0869	0.0139	0.0382	0.0152	0.0135	0.0228	0.0032	0.0373	0.037	0.1476	0.0036	0.0392	0.1184	0.0143	0.0162	0.0053	0.0015	0.0156	0.0097	0.1385	0.027	0.1304	0.0446	0.0034
2	rs12987507	80435309	0.98	0.192372589028169	1.09	0.136985182682918	0.0168447270660626	0.0745928928405047	0.0081	0.0044	0.0869	0.0139	0.0382	0.0153	0.0135	0.0228	0.0032	0.0373	0.037	0.1476	0.0036	0.0392	0.1184	0.0143	0.0162	0.0053	0.0015	0.0156	0.0097	0.1384	0.027	0.1303	0.0446	0.0034
2	rs1979024	80443877	0.98	0.192372589028169	1.09	0.136985182682918	0.0153715005988912	0.0833121191099893	0.0082	0.0044	0.0869	0.0139	0.0382	0.0153	0.0134	0.0228	0.0033	0.0373	0.0369	0.1477	0.0036	0.0392	0.1185	0.0143	0.0162	0.0053	0.0017	0.0156	0.0097	0.1383	0.027	0.1302	0.0446	0.0035
2	rs80102863	80449350	0.98	0.192372589028169	1.09	0.136985182682918	0.0152225245098171	0.0853618454965453	0.0083	0.0044	0.0869	0.0139	0.0382	0.0152	0.0133	0.0227	0.0034	0.0373	0.0368	0.1477	0.0035	0.0391	0.1185	0.0143	0.0162	0.0053	0.0018	0.0156	0.0097	0.1382	0.027	0.1301	0.0446	0.0035
2	rs7564915	80454116	0.98	0.192372589028169	1.09	0.136985182682918	0.0143712775826721	0.149681578749105	0.0088	0.0045	0.0869	0.0139	0.0381	0.0151	0.0132	0.0227	0.0035	0.0374	0.0367	0.1473	0.0035	0.039	0.1184	0.0144	0.0162	0.0053	0.0023	0.0156	0.0097	0.1377	0.0272	0.1299	0.0446	0.0038
2	rs2862024	80456138	0.98	0.192372589028169	1.09	0.136985182682918	0.0154499638042301	0.156828124956511	0.0087	0.0045	0.0869	0.0138	0.0381	0.0151	0.0132	0.0227	0.0035	0.0374	0.0366	0.1474	0.0034	0.039	0.1185	0.0144	0.0161	0.0053	0.0023	0.0156	0.0097	0.1377	0.0272	0.13	0.0447	0.0037
2	rs6721948	80465130	0.98	0.192372589028169	1.09	0.136985182682918	0.0159488990714466	0.153382911667187	0.0087	0.0044	0.087	0.0137	0.0381	0.015	0.0131	0.0228	0.0035	0.0374	0.0366	0.1473	0.0034	0.0391	0.1185	0.0144	0.0161	0.0053	0.0022	0.0156	0.0097	0.1379	0.0272	0.1302	0.0448	0.0036
2	rs78418800	80487704	0.98	0.192372589028169	1.09	0.136985182682918	0.0143645047789803	0.155964265666792	0.0089	0.0044	0.0872	0.0133	0.0378	0.0147	0.0129	0.023	0.0034	0.0373	0.0364	0.1469	0.0034	0.0394	0.1183	0.0147	0.0158	0.0054	0.0022	0.0157	0.0097	0.1388	0.0269	0.1311	0.0448	0.0034
2	rs1838254	80488280	0.98	0.192372589028169	1.09	0.136985182682918	0.0143916101940293	0.153955216378419	0.0089	0.0044	0.0872	0.0133	0.0378	0.0147	0.0129	0.023	0.0034	0.0373	0.0364	0.1471	0.0034	0.0395	0.1182	0.0147	0.0158	0.0054	0.0022	0.0157	0.0097	0.1387	0.027	0.1311	0.0445	0.0034
2	rs318369	80488774	0.98	0.192372589028169	1.09	0.136985182682918	0.0145892593295757	0.16311716825127	0.0089	0.0044	0.0872	0.0133	0.0378	0.0147	0.0129	0.023	0.0034	0.0373	0.0364	0.1471	0.0034	0.0395	0.1182	0.0147	0.0158	0.0054	0.0022	0.0157	0.0097	0.1387	0.027	0.131	0.0445	0.0034
2	rs318362	80492900	0.97	0.222305343836028	1.09	0.136985182682918	0.0129249040319657	0.133480399793742	0.0089	0.0044	0.0873	0.0133	0.038	0.0146	0.013	0.023	0.0033	0.0373	0.0364	0.1471	0.0034	0.0394	0.1181	0.0147	0.0158	0.0054	0.0022	0.0157	0.0098	0.1386	0.0269	0.131	0.0444	0.0034
2	rs79696696	80493357	0.97	0.222305343836028	1.1	0.116987187387052	0.0127691021021084	0.11927481260078	0.0089	0.0044	0.0873	0.0133	0.038	0.0146	0.0129	0.023	0.0033	0.0373	0.0364	0.147	0.0034	0.0395	0.1181	0.0147	0.0158	0.0054	0.0022	0.0157	0.0098	0.1386	0.0269	0.131	0.0445	0.0034
2	rs17261510	80496089	0.97	0.222305343836028	1.1	0.116987187387052	0.0125105160018658	0.103120468461407	0.0089	0.0044	0.0873	0.0133	0.038	0.0146	0.0129	0.023	0.0033	0.0373	0.0363	0.1469	0.0034	0.0395	0.118	0.0147	0.0158	0.0054	0.0022	0.0157	0.0099	0.1386	0.027	0.1311	0.0447	0.0034
2	rs310776	80501998	0.97	0.222305343836028	1.09	0.136985182682918	0.0112702183667219	0.0796438299997234	0.0089	0.0044	0.0871	0.0132	0.0381	0.0146	0.0129	0.0229	0.0032	0.0374	0.0364	0.1465	0.0033	0.0395	0.1178	0.0147	0.0159	0.0054	0.0022	0.0158	0.01	0.1385	0.0272	0.1312	0.0452	0.0033
2	rs116318937	80507886	0.98	0.192372589028169	1.1	0.116987187387052	0.0083987788827137	0.075026717366591	0.0088	0.0043	0.0869	0.0131	0.0381	0.0145	0.0129	0.023	0.003	0.0374	0.0366	0.146	0.0033	0.0396	0.1177	0.0147	0.016	0.0053	0.0022	0.0158	0.0101	0.1388	0.0275	0.1311	0.0455	0.0032
2	rs11898728	80508378	0.98	0.192372589028169	1.09	0.136985182682918	0.00765229380710773	0.0600758931358558	0.0088	0.0043	0.0869	0.013	0.0382	0.0144	0.0128	0.0231	0.0029	0.0373	0.0368	0.1459	0.0033	0.0396	0.1175	0.0147	0.0159	0.0053	0.0022	0.0158	0.0101	0.1391	0.0276	0.1311	0.0456	0.0032
2	rs75188414	80519306	0.99	0.165458971998582	1.11	0.0992615496976265	0.0066878752484313	0.0354245302153153	0.0089	0.0042	0.0852	0.0125	0.0395	0.0144	0.0126	0.0237	0.0026	0.0373	0.0376	0.1445	0.0032	0.0407	0.1179	0.0143	0.0161	0.0052	0.0021	0.016	0.0106	0.138	0.0285	0.13	0.0463	0.0032
2	rs2862286	80521341	0.99	0.165458971998582	1.1	0.116987187387052	0.0056614779268672	0.0345931221457709	0.0089	0.0043	0.085	0.0125	0.0397	0.0144	0.0126	0.0237	0.0026	0.0373	0.0376	0.1445	0.0032	0.0408	0.1179	0.0142	0.0161	0.0052	0.0021	0.0161	0.0107	0.1379	0.0286	0.1299	0.0463	0.0032
2	rs78743886	80526874	0.99	0.165458971998582	1.1	0.116987187387052	0.00794712208349124	0.0391672998305156	0.0089	0.0042	0.0841	0.0121	0.0403	0.0139	0.0122	0.0239	0.0023	0.0373	0.0382	0.1441	0.0032	0.0421	0.118	0.0135	0.0158	0.0052	0.002	0.0162	0.0111	0.1378	0.0291	0.1299	0.0471	0.003
2	rs116077606	80528881	1	0.141401729381863	1.1	0.116987187387052	0.0106777493731958	0.0512703801596862	0.0088	0.0041	0.0835	0.0116	0.0406	0.0135	0.012	0.024	0.0021	0.0373	0.0386	0.1439	0.0033	0.0428	0.118	0.0129	0.0156	0.0052	0.0018	0.0164	0.0114	0.1382	0.0294	0.1298	0.0475	0.0029
2	rs6733871	80529956	1	0.141401729381863	1.1	0.116987187387052	0.010596607286802	0.0597464449684687	0.0088	0.0041	0.0832	0.0115	0.0409	0.0133	0.0118	0.0241	0.002	0.0373	0.0388	0.1438	0.0034	0.0431	0.118	0.0126	0.0155	0.0051	0.0018	0.0165	0.0115	0.1384	0.0296	0.1298	0.0477	0.0028
2	rs76300062	80530062	1	0.141401729381863	1.1	0.116987187387052	0.0108195038797286	0.0600758931358558	0.0088	0.0041	0.0832	0.0115	0.0409	0.0133	0.0118	0.0241	0.002	0.0373	0.0388	0.1438	0.0034	0.0431	0.118	0.0126	0.0155	0.0051	0.0018	0.0165	0.0115	0.1384	0.0296	0.1298	0.0477	0.0028
2	rs79103200	80541030	1	0.141401729381863	1.1	0.116987187387052	0.0184678586030316	0.0867394334356721	0.0087	0.0039	0.0823	0.0113	0.0415	0.0128	0.0116	0.0243	0.002	0.0377	0.0392	0.143	0.0035	0.0437	0.1176	0.0119	0.0153	0.0051	0.0017	0.0167	0.0118	0.1392	0.0301	0.1295	0.0482	0.0027
2	rs6755232	80545487	1	0.141401729381863	1.1	0.116987187387052	0.0197537133325068	0.0966266183273808	0.0087	0.0038	0.0821	0.0112	0.0416	0.0127	0.0116	0.0243	0.002	0.0378	0.0393	0.1429	0.0034	0.0438	0.1176	0.0117	0.0153	0.0051	0.0017	0.0167	0.0118	0.1394	0.0302	0.1294	0.0483	0.0027
2	rs12612562	80545525	1	0.141401729381863	1.1	0.116987187387052	0.0198737492140576	0.0973489153999478	0.0087	0.0038	0.0821	0.0112	0.0416	0.0127	0.0116	0.0243	0.002	0.0378	0.0393	0.1429	0.0034	0.0438	0.1176	0.0117	0.0153	0.0051	0.0017	0.0167	0.0118	0.1394	0.0302	0.1294	0.0483	0.0027
2	rs11126756	80554749	1	0.141401729381863	1.1	0.116987187387052	0.0266914653554924	0.106179179038165	0.0086	0.0037	0.0814	0.0111	0.0418	0.0125	0.0115	0.0245	0.0019	0.0379	0.0398	0.1428	0.0033	0.0443	0.1179	0.0118	0.0153	0.0051	0.0015	0.0172	0.0119	0.1398	0.0305	0.1291	0.048	0.0024
2	rs72813636	80556085	1	0.141401729381863	1.1	0.116987187387052	0.0278124180213517	0.111296809245489	0.0085	0.0037	0.0814	0.0111	0.0419	0.0125	0.0115	0.0245	0.0019	0.0379	0.0399	0.1428	0.0032	0.0443	0.1179	0.0118	0.0153	0.0051	0.0015	0.0172	0.0119	0.1398	0.0305	0.129	0.0478	0.0024
2	rs310784	80558293	1	0.141401729381863	1.1	0.116987187387052	0.0270114613631808	0.111381473151021	0.0085	0.0037	0.0814	0.0111	0.042	0.0124	0.0116	0.0246	0.0019	0.038	0.0401	0.1428	0.0032	0.0443	0.1178	0.0118	0.0154	0.005	0.0014	0.0172	0.0119	0.1398	0.0305	0.1288	0.0476	0.0024
2	rs76305745	80558979	1	0.141401729381863	1.11	0.0992615496976265	0.0267658887985949	0.109692882487051	0.0085	0.0037	0.0814	0.0111	0.042	0.0124	0.0116	0.0246	0.0019	0.038	0.0402	0.1428	0.0032	0.0443	0.1178	0.0118	0.0154	0.005	0.0014	0.0172	0.0119	0.1398	0.0305	0.1287	0.0475	0.0024
2	rs77638292	80562069	1	0.141401729381863	1.11	0.0992615496976265	0.0266065902676612	0.111889973197969	0.0085	0.0036	0.0814	0.0111	0.0422	0.0124	0.0116	0.0248	0.0019	0.0382	0.0405	0.1428	0.0032	0.0443	0.118	0.0118	0.0155	0.005	0.0014	0.0172	0.0119	0.1398	0.0305	0.1283	0.0472	0.0023
2	rs12465382	80567348	1	0.141401729381863	1.11	0.0992615496976265	0.0298881800378152	0.126836312387972	0.0085	0.0036	0.0814	0.011	0.0423	0.0123	0.0116	0.0248	0.0019	0.0384	0.0407	0.1428	0.0031	0.0443	0.1181	0.0118	0.0156	0.005	0.0013	0.0172	0.0119	0.1399	0.0306	0.1282	0.0469	0.0022
2	rs71426615	80597843	1	0.141401729381863	1.11	0.0992615496976265	0.0381403434279139	0.160106858438354	0.0084	0.0036	0.0814	0.011	0.0428	0.0118	0.0114	0.025	0.0018	0.0388	0.0411	0.1425	0.003	0.0448	0.1185	0.0116	0.0158	0.0048	0.0013	0.0173	0.012	0.1402	0.0307	0.1281	0.0454	0.0021
2	rs13407218	80600505	1	0.141401729381863	1.11	0.0992615496976265	0.0379904956253918	0.159140027848149	0.0084	0.0036	0.0814	0.011	0.0429	0.0118	0.0114	0.025	0.0018	0.0387	0.0411	0.1425	0.003	0.0448	0.1185	0.0116	0.0159	0.0048	0.0013	0.0173	0.012	0.1402	0.0307	0.1281	0.0453	0.0021
2	rs6547308	80602334	1	0.141401729381863	1.11	0.0992615496976265	0.037610901703036	0.157886255595879	0.0084	0.0036	0.0813	0.011	0.0429	0.0117	0.0114	0.025	0.0018	0.0387	0.0412	0.1424	0.003	0.0448	0.1186	0.0116	0.0159	0.0048	0.0013	0.0173	0.012	0.1403	0.0307	0.1281	0.0451	0.0021
2	rs80227929	80604414	1	0.141401729381863	1.11	0.0992615496976265	0.0418310248123883	0.179668409768573	0.0084	0.0036	0.081	0.0111	0.043	0.0118	0.0114	0.0253	0.0018	0.0385	0.0412	0.1425	0.003	0.0449	0.1186	0.0116	0.0159	0.0048	0.0013	0.0174	0.0121	0.1402	0.0307	0.128	0.0451	0.002
2	rs115853021	80610230	1	0.141401729381863	1.11	0.0992615496976265	0.0502925560131359	0.216838146748	0.0084	0.0036	0.0808	0.011	0.043	0.0118	0.0113	0.0254	0.0018	0.0385	0.0414	0.143	0.0029	0.045	0.1185	0.0115	0.0158	0.0048	0.0013	0.0174	0.0122	0.1403	0.0307	0.1278	0.0449	0.0019
2	rs6547309	80613607	1	0.141401729381863	1.12	0.083651866997597	0.043585417222937	0.196035857813429	0.0084	0.0036	0.0806	0.011	0.0431	0.0118	0.0112	0.0254	0.0018	0.0385	0.0416	0.1432	0.0029	0.045	0.1184	0.0115	0.0158	0.0048	0.0013	0.0174	0.0122	0.1403	0.0306	0.1278	0.0448	0.0019
2	rs77505636	80615472	1	0.141401729381863	1.12	0.083651866997597	0.047607659997326	0.222011047405546	0.0084	0.0036	0.0805	0.011	0.0433	0.0117	0.0112	0.0255	0.0018	0.0386	0.0416	0.1433	0.0029	0.0451	0.1184	0.0114	0.0157	0.0048	0.0013	0.0175	0.0122	0.1401	0.0306	0.1278	0.045	0.0019
2	rs17340010	80616101	1	0.141401729381863	1.12	0.083651866997597	0.0479418283213281	0.220606109694163	0.0084	0.0036	0.0805	0.011	0.0433	0.0117	0.0112	0.0255	0.0018	0.0386	0.0416	0.1432	0.0029	0.0451	0.1184	0.0114	0.0157	0.0048	0.0013	0.0175	0.0123	0.1401	0.0306	0.1278	0.045	0.0019
2	rs73938296	80617268	1	0.141401729381863	1.13	0.0699995683306186	0.0490833816626584	0.220498158502243	0.0084	0.0036	0.0804	0.011	0.0434	0.0117	0.0112	0.0255	0.0018	0.0386	0.0416	0.1432	0.0029	0.0451	0.1185	0.0114	0.0157	0.0048	0.0013	0.0175	0.0123	0.1401	0.0306	0.1277	0.045	0.0019
2	rs72813680	80627315	1	0.141401729381863	1.13	0.0699995683306186	0.049148235481177	0.229079194451356	0.0084	0.0036	0.0803	0.011	0.0436	0.0117	0.0112	0.0255	0.0018	0.0385	0.0417	0.143	0.0029	0.0451	0.1185	0.0112	0.0157	0.0048	0.0013	0.0175	0.0124	0.1401	0.0306	0.1277	0.0451	0.0019
2	rs17019163	80628225	1	0.141401729381863	1.13	0.0699995683306186	0.048534456363269	0.226025617523983	0.0084	0.0036	0.0803	0.011	0.0436	0.0117	0.0112	0.0255	0.0018	0.0385	0.0417	0.143	0.0029	0.045	0.1185	0.0112	0.0157	0.0048	0.0013	0.0175	0.0124	0.1402	0.0306	0.1277	0.0451	0.0019
2	rs79555546	80640089	1	0.141401729381863	1.13	0.0699995683306186	0.0483096395223374	0.247563158973308	0.0084	0.0036	0.0801	0.011	0.0439	0.0118	0.0114	0.0255	0.0018	0.0385	0.0417	0.143	0.0029	0.0451	0.1185	0.0111	0.0156	0.0048	0.0013	0.0175	0.0125	0.1401	0.0305	0.1277	0.0452	0.0018
2	rs114365570	80640705	1	0.141401729381863	1.13	0.0699995683306186	0.0477029752188992	0.253750074403435	0.0084	0.0036	0.0801	0.011	0.0439	0.0118	0.0114	0.0255	0.0018	0.0385	0.0417	0.143	0.0029	0.0451	0.1185	0.011	0.0156	0.0048	0.0013	0.0176	0.0125	0.1401	0.0305	0.1277	0.0452	0.0018
2	rs11902575	80641365	1	0.141401729381863	1.14	0.0581452072437857	0.0468340768350236	0.246667283478896	0.0084	0.0036	0.0801	0.011	0.0439	0.0118	0.0114	0.0255	0.0018	0.0385	0.0417	0.143	0.0029	0.0451	0.1185	0.011	0.0156	0.0048	0.0013	0.0176	0.0125	0.1401	0.0305	0.1277	0.0452	0.0018
2	Affx-20560232	80653423	1.01	0.120031835070186	1.14	0.0581452072437857	0.0503584828490156	0.478816553258999	0.0086	0.0036	0.079	0.0108	0.0452	0.0116	0.0113	0.0259	0.0017	0.0382	0.0424	0.1438	0.0029	0.0457	0.1182	0.0105	0.0148	0.0046	0.0014	0.018	0.0135	0.1392	0.0302	0.1268	0.0453	0.0018
2	rs55828573	80653609	1.01	0.120031835070186	1.14	0.0581452072437857	0.0479418283213281	0.461282974482177	0.0086	0.0036	0.079	0.0108	0.0452	0.0116	0.0112	0.0259	0.0017	0.0382	0.0425	0.1438	0.0029	0.0457	0.1182	0.0105	0.0148	0.0046	0.0014	0.018	0.0135	0.1391	0.0302	0.1268	0.0453	0.0018
2	rs1444541	80656878	1.01	0.120031835070186	1.14	0.0581452072437857	0.0506062268882377	0.458332725394307	0.0086	0.0036	0.079	0.0106	0.0454	0.0116	0.0112	0.0259	0.0017	0.0381	0.0426	0.1439	0.0029	0.0459	0.1181	0.0104	0.0146	0.0046	0.0014	0.018	0.0138	0.139	0.0302	0.1269	0.0454	0.0018
2	rs76437210	80663913	1.01	0.120031835070186	1.14	0.0581452072437857	0.0545429433931129	0.551983805753913	0.0086	0.0035	0.0792	0.0107	0.0458	0.0115	0.0113	0.0257	0.0018	0.0375	0.0428	0.1435	0.0028	0.0468	0.1181	0.0106	0.0141	0.0045	0.0013	0.018	0.0143	0.1384	0.0298	0.127	0.0455	0.0017
2	rs78322719	80666850	1.01	0.120031835070186	1.14	0.0581452072437857	0.0551540857895038	0.602823347295869	0.0085	0.0034	0.0793	0.0107	0.046	0.0115	0.0115	0.0257	0.0018	0.0371	0.043	0.1433	0.0028	0.0474	0.118	0.0107	0.0139	0.0045	0.0013	0.018	0.0145	0.1382	0.0296	0.1271	0.0456	0.0016
2	rs1946643	80668250	1.01	0.120031835070186	1.14	0.0581452072437857	0.052448115230594	0.582813357641291	0.0085	0.0034	0.0793	0.0107	0.0461	0.0115	0.0115	0.0257	0.0018	0.037	0.043	0.1434	0.0027	0.0475	0.1181	0.0107	0.0139	0.0045	0.0013	0.018	0.0145	0.1381	0.0296	0.1271	0.0456	0.0016
2	rs115461174	80668814	1.01	0.120031835070186	1.14	0.0581452072437857	0.0535058339040993	0.636185916162285	0.0085	0.0034	0.0793	0.0107	0.0461	0.0115	0.0115	0.0257	0.0018	0.037	0.043	0.1434	0.0027	0.0475	0.118	0.0107	0.0139	0.0045	0.0013	0.018	0.0145	0.1381	0.0295	0.1271	0.0456	0.0016
2	rs60563962	80669137	1.01	0.120031835070186	1.14	0.0581452072437857	0.0530947147741486	0.654997960245977	0.0085	0.0034	0.0793	0.0107	0.0461	0.0115	0.0115	0.0257	0.0018	0.037	0.043	0.1434	0.0027	0.0475	0.118	0.0107	0.0139	0.0045	0.0013	0.018	0.0145	0.1381	0.0295	0.1271	0.0456	0.0016
2	rs115147694	80673046	1.01	0.120031835070186	1.14	0.0581452072437857	0.0698333238575931	0.780722933171924	0.0085	0.0034	0.0795	0.0108	0.0462	0.0115	0.0115	0.0257	0.0018	0.0369	0.0429	0.1434	0.0027	0.0476	0.1179	0.0107	0.0138	0.0045	0.0013	0.0179	0.0146	0.138	0.0294	0.1269	0.0456	0.0016
2	rs1548061	80675849	1.01	0.120031835070186	1.14	0.0581452072437857	0.0741992054621955	0.744694152320757	0.0085	0.0034	0.0798	0.0108	0.0464	0.0117	0.0115	0.0257	0.0018	0.0368	0.043	0.1433	0.0028	0.0478	0.1177	0.0107	0.0138	0.0045	0.0013	0.0179	0.0146	0.1379	0.0292	0.1267	0.0457	0.0016
2	Affx-20560497	80680915	1.01	0.120031835070186	1.14	0.0581452072437857	0.0702231278516762	0.842852850164167	0.0085	0.0034	0.0802	0.0109	0.0466	0.0119	0.0116	0.0258	0.0018	0.0365	0.043	0.1431	0.0028	0.0481	0.1172	0.0108	0.0138	0.0045	0.0013	0.0179	0.0147	0.1376	0.0288	0.1263	0.0458	0.0016
2	rs1248739	80692624	1.01	0.120031835070186	1.14	0.0581452072437857	0.0725917060660666	0.916477538807175	0.0085	0.0034	0.0803	0.0109	0.0467	0.0119	0.0116	0.0259	0.0019	0.0365	0.043	0.1431	0.0029	0.0482	0.1171	0.0108	0.0138	0.0045	0.0013	0.0179	0.0147	0.1376	0.0287	0.1259	0.0459	0.0016
2	rs11676261	80695327	1.01	0.120031835070186	1.14	0.0581452072437857	0.0612921268677749	0.818495311399755	0.0085	0.0034	0.0804	0.0109	0.0467	0.012	0.0116	0.0259	0.0019	0.0364	0.043	0.1431	0.0029	0.0483	0.117	0.0108	0.0138	0.0045	0.0013	0.0179	0.0148	0.1376	0.0286	0.1258	0.046	0.0016
2	rs11126769	80713142	1.01	0.120031835070186	1.14	0.0581452072437857	0.0688142707673526	0.88762719579107	0.0084	0.0034	0.0806	0.0109	0.0465	0.0123	0.012	0.0258	0.0019	0.0365	0.0434	0.1431	0.0031	0.0484	0.117	0.0107	0.0137	0.0043	0.0012	0.0182	0.015	0.1377	0.0284	0.1249	0.0456	0.0016
2	rs72915000	80717078	1.01	0.120031835070186	1.14	0.0581452072437857	0.0769146964487136	0.918208152918363	0.0084	0.0033	0.0812	0.0108	0.0467	0.0123	0.0121	0.0258	0.002	0.0364	0.0436	0.1434	0.0033	0.0484	0.1173	0.0106	0.0135	0.0041	0.0012	0.0181	0.0149	0.1376	0.0282	0.124	0.0457	0.0016
2	rs2017913	80721538	1.01	0.120031835070186	1.14	0.0581452072437857	0.125903346897002	1.05172026814812	0.0087	0.0032	0.0837	0.0105	0.0471	0.0124	0.0124	0.0261	0.0029	0.0358	0.0446	0.1446	0.0034	0.0478	0.1187	0.0099	0.0131	0.0041	0.0014	0.0175	0.0147	0.1365	0.0272	0.1201	0.0461	0.0019
2	rs76698190	80725388	1.01	0.120031835070186	1.14	0.0581452072437857	0.107366066302462	0.943453975592666	0.0088	0.0032	0.0837	0.0105	0.0476	0.0125	0.0124	0.0261	0.003	0.0357	0.0447	0.1447	0.0035	0.0478	0.1186	0.0098	0.0131	0.0041	0.0014	0.0175	0.0147	0.1362	0.027	0.1198	0.0462	0.0019
2	rs7604514	80725467	1.01	0.120031835070186	1.14	0.0581452072437857	0.106667486889427	0.87373998993745	0.0089	0.0032	0.0837	0.0105	0.0476	0.0125	0.0124	0.0261	0.003	0.0357	0.0448	0.1447	0.0035	0.0479	0.1186	0.0098	0.0131	0.0041	0.0014	0.0175	0.0147	0.1363	0.027	0.1198	0.0462	0.0019
2	rs11682233	80725719	1.01	0.120031835070186	1.14	0.0581452072437857	0.106774776601504	0.905323023831806	0.0089	0.0032	0.0838	0.0105	0.0475	0.0125	0.0124	0.0261	0.003	0.0357	0.0448	0.1447	0.0035	0.0478	0.1186	0.0098	0.0132	0.004	0.0014	0.0176	0.0147	0.1363	0.0271	0.1198	0.0461	0.0019
2	rs7576475	80728120	1.01	0.120031835070186	1.14	0.0581452072437857	0.0977661749358789	0.816651510829801	0.0089	0.0032	0.0841	0.0105	0.0475	0.0126	0.0125	0.0261	0.003	0.0358	0.0447	0.1448	0.0035	0.0478	0.1181	0.0098	0.0132	0.0039	0.0014	0.0175	0.0147	0.1364	0.0271	0.1198	0.0462	0.002
2	rs17019243	80728281	1.01	0.120031835070186	1.14	0.0581452072437857	0.100972988061145	0.856948652887409	0.0089	0.0032	0.0841	0.0105	0.0475	0.0126	0.0125	0.0261	0.003	0.0358	0.0447	0.1448	0.0035	0.0477	0.118	0.0098	0.0132	0.0039	0.0014	0.0175	0.0147	0.1364	0.0271	0.1197	0.0462	0.002
2	rs1434076	80731847	1.01	0.120031835070186	1.14	0.0581452072437857	0.102091122353659	0.759182303698702	0.009	0.0032	0.0846	0.0106	0.0474	0.0126	0.0127	0.0259	0.0031	0.0357	0.0446	0.1445	0.0037	0.0476	0.118	0.0098	0.0133	0.0041	0.0015	0.0175	0.0148	0.1357	0.0269	0.1192	0.0465	0.0021
2	rs12714003	80733443	1	0.141401729381863	1.14	0.0581452072437857	0.0958982169709053	0.50776740458959	0.0091	0.0032	0.0871	0.0105	0.0468	0.0129	0.0131	0.0252	0.0034	0.0361	0.045	0.1442	0.0042	0.0461	0.1191	0.0101	0.0137	0.0044	0.0017	0.0176	0.0153	0.1336	0.0253	0.1182	0.0467	0.0024
2	rs78036635	80734153	1	0.141401729381863	1.14	0.0581452072437857	0.106132041758243	0.511761152510224	0.0091	0.0033	0.0878	0.0104	0.0465	0.013	0.0131	0.0249	0.0035	0.0361	0.0449	0.1443	0.0043	0.0455	0.1192	0.0101	0.0139	0.0044	0.0017	0.0176	0.0154	0.1329	0.0252	0.1186	0.0467	0.0024
2	rs1368900	80734826	0.99	0.165458971998582	1.14	0.0581452072437857	0.0940280693893799	0.404680210884957	0.0092	0.0033	0.0886	0.0103	0.0462	0.0131	0.0131	0.0247	0.0036	0.036	0.0449	0.1444	0.0044	0.045	0.1193	0.0101	0.0141	0.0044	0.0018	0.0176	0.0155	0.1323	0.0252	0.1189	0.0467	0.0025
2	rs1368899	80734998	0.99	0.165458971998582	1.14	0.0581452072437857	0.0951224123517938	0.408832782267293	0.0092	0.0033	0.0885	0.0103	0.0462	0.0132	0.0131	0.0247	0.0036	0.036	0.0449	0.1444	0.0044	0.045	0.1193	0.0101	0.014	0.0044	0.0017	0.0176	0.0155	0.1323	0.0252	0.1189	0.0467	0.0025
2	rs78611184	80735832	0.99	0.165458971998582	1.14	0.0581452072437857	0.107527678594159	0.425163593591042	0.0092	0.0033	0.0886	0.0103	0.0462	0.0132	0.0131	0.0247	0.0036	0.036	0.0449	0.1444	0.0044	0.0449	0.1194	0.0101	0.014	0.0044	0.0017	0.0176	0.0155	0.1323	0.0251	0.1189	0.0466	0.0025
2	rs11901618	80737297	0.99	0.165458971998582	1.14	0.0581452072437857	0.113446266452495	0.449511970866798	0.0092	0.0033	0.0887	0.0103	0.0461	0.0132	0.0131	0.0246	0.0036	0.036	0.0449	0.1444	0.0044	0.0449	0.1195	0.0101	0.014	0.0044	0.0018	0.0176	0.0155	0.1323	0.0251	0.1189	0.0465	0.0025
2	rs73941158	80740644	0.99	0.165458971998582	1.14	0.0581452072437857	0.0935332749370343	0.377340877462839	0.0092	0.0033	0.0898	0.0101	0.0458	0.0131	0.0131	0.0242	0.0035	0.0357	0.0451	0.144	0.0043	0.0445	0.1209	0.0102	0.014	0.0043	0.0018	0.0175	0.0156	0.1323	0.025	0.1189	0.0462	0.0024
2	rs1434075	80743194	0.98	0.192372589028169	1.14	0.0581452072437857	0.0650501416137766	0.325057197840578	0.0093	0.0033	0.0908	0.01	0.0455	0.013	0.0131	0.0237	0.0033	0.0354	0.0452	0.1437	0.0043	0.0441	0.1223	0.0102	0.014	0.0042	0.0018	0.0175	0.0157	0.1323	0.025	0.1188	0.0459	0.0024
2	rs6729523	80750869	0.98	0.192372589028169	1.14	0.0581452072437857	0.0499801975990059	0.263634257156955	0.0093	0.0033	0.0914	0.01	0.0457	0.013	0.013	0.0237	0.0033	0.035	0.0452	0.143	0.0043	0.0438	0.1225	0.0104	0.0141	0.0042	0.0019	0.0175	0.0159	0.1326	0.0252	0.1186	0.0458	0.0024
2	rs77290244	80751009	0.98	0.192372589028169	1.14	0.0581452072437857	0.0497018298313489	0.264320271843822	0.0093	0.0033	0.0914	0.01	0.0457	0.013	0.013	0.0238	0.0032	0.035	0.0452	0.143	0.0043	0.0437	0.1225	0.0104	0.0141	0.0042	0.0019	0.0175	0.0159	0.1326	0.0252	0.1186	0.0458	0.0024
2	rs76770060	80751921	0.98	0.192372589028169	1.13	0.0699995683306186	0.0448841258964766	0.236660424985472	0.0093	0.0033	0.0915	0.01	0.0458	0.0131	0.013	0.0238	0.0032	0.0349	0.0453	0.1429	0.0043	0.0437	0.1226	0.0104	0.0141	0.0042	0.0019	0.0175	0.0159	0.1326	0.0252	0.1186	0.0457	0.0023
2	rs75031115	80752207	0.98	0.192372589028169	1.13	0.0699995683306186	0.0428570481300656	0.227877988354609	0.0092	0.0033	0.0916	0.01	0.0458	0.0131	0.013	0.0238	0.0032	0.0349	0.0452	0.1429	0.0043	0.0437	0.1226	0.0104	0.0141	0.0042	0.0019	0.0175	0.0159	0.1326	0.0251	0.1186	0.0457	0.0023
2	rs78084445	80756089	0.98	0.192372589028169	1.13	0.0699995683306186	0.0335573254003287	0.181687572606014	0.0092	0.0033	0.0918	0.01	0.0458	0.0131	0.0129	0.0238	0.0032	0.0348	0.0453	0.1425	0.0043	0.0435	0.1227	0.0105	0.0141	0.0042	0.0019	0.0175	0.016	0.1327	0.0252	0.1186	0.0457	0.0023
2	rs11685198	80757507	0.98	0.192372589028169	1.13	0.0699995683306186	0.0325325664812491	0.179366206051201	0.0092	0.0033	0.0918	0.01	0.0457	0.0131	0.0129	0.0238	0.0032	0.0348	0.0453	0.1425	0.0043	0.0435	0.1227	0.0105	0.0141	0.0042	0.0019	0.0175	0.016	0.1327	0.0252	0.1187	0.0456	0.0023
2	rs112912346	80760457	0.98	0.192372589028169	1.13	0.0699995683306186	0.0291581185022408	0.173657854471256	0.0092	0.0034	0.0919	0.01	0.0457	0.0132	0.0128	0.0237	0.0032	0.0348	0.0453	0.1424	0.0043	0.0434	0.1228	0.0106	0.0141	0.0042	0.0019	0.0175	0.016	0.1328	0.0253	0.1188	0.0456	0.0023
2	rs9309560	80767037	0.98	0.192372589028169	1.13	0.0699995683306186	0.024868257513821	0.172663003498232	0.0092	0.0034	0.0919	0.0101	0.0456	0.0132	0.0128	0.0236	0.0031	0.0349	0.0453	0.1422	0.0043	0.0433	0.1229	0.0107	0.0141	0.0043	0.002	0.0175	0.016	0.1329	0.0255	0.119	0.0454	0.0023
2	rs10191971	80767221	0.98	0.192372589028169	1.13	0.0699995683306186	0.0248884614445998	0.174554916830278	0.0092	0.0034	0.0919	0.0101	0.0456	0.0132	0.0128	0.0236	0.0031	0.0349	0.0453	0.1422	0.0043	0.0433	0.1229	0.0107	0.0141	0.0043	0.002	0.0175	0.016	0.1329	0.0255	0.119	0.0454	0.0023
2	rs13423141	80770808	0.98	0.192372589028169	1.13	0.0699995683306186	0.0231646175816232	0.162241167983665	0.0092	0.0034	0.092	0.0102	0.0455	0.0132	0.0128	0.0235	0.0031	0.0348	0.0453	0.1422	0.0043	0.0434	0.1229	0.0107	0.0141	0.0042	0.002	0.0175	0.016	0.1328	0.0255	0.1191	0.0454	0.0023
2	rs78693253	80772039	0.98	0.192372589028169	1.13	0.0699995683306186	0.0253461566992795	0.174854293958942	0.0092	0.0034	0.0921	0.0103	0.0454	0.0132	0.0128	0.0235	0.0031	0.0348	0.0454	0.1422	0.0043	0.0434	0.1229	0.0107	0.0141	0.0042	0.0019	0.0175	0.016	0.1327	0.0255	0.119	0.0454	0.0023
2	rs12479376	80778639	0.98	0.192372589028169	1.13	0.0699995683306186	0.0238043524191976	0.16978921223035	0.0092	0.0034	0.0923	0.0108	0.045	0.0132	0.0128	0.0234	0.0031	0.0347	0.0454	0.1423	0.0043	0.0434	0.1228	0.0108	0.0141	0.0042	0.0018	0.0175	0.016	0.1326	0.0255	0.1189	0.0454	0.0022
2	rs17340156	80785798	0.99	0.165458971998582	1.13	0.0699995683306186	0.0371401085742306	0.141450291838221	0.0091	0.0033	0.0939	0.011	0.0448	0.013	0.0127	0.0232	0.0032	0.0344	0.0453	0.1431	0.0042	0.0435	0.1219	0.0114	0.0143	0.0041	0.0017	0.0176	0.0161	0.1329	0.0255	0.1179	0.045	0.0021
2	rs78984659	80794139	0.99	0.165458971998582	1.13	0.0699995683306186	0.0448841258964766	0.153573595268174	0.009	0.0033	0.0946	0.0111	0.0446	0.013	0.0127	0.023	0.0032	0.0343	0.0452	0.1437	0.0041	0.0432	0.1214	0.0117	0.0145	0.004	0.0017	0.0177	0.0162	0.1329	0.0255	0.1178	0.0448	0.002
2	rs10181877	80795919	0.99	0.165458971998582	1.13	0.0699995683306186	0.045574071682403	0.13077171605386	0.009	0.0033	0.0947	0.0111	0.0446	0.013	0.0127	0.023	0.0032	0.0343	0.0452	0.1437	0.0041	0.0431	0.1213	0.0117	0.0145	0.004	0.0017	0.0177	0.0163	0.133	0.0255	0.1177	0.0448	0.002
2	rs2228460	80801346	0.99	0.165458971998582	1.13	0.0699995683306186	0.0502266873473041	0.117541461267201	0.009	0.0033	0.0949	0.0112	0.0446	0.0131	0.0127	0.023	0.0032	0.0342	0.0452	0.1438	0.0041	0.0431	0.1213	0.0118	0.0146	0.004	0.0017	0.0177	0.0163	0.133	0.0254	0.1175	0.0447	0.0019
2	rs216616	80804156	0.99	0.165458971998582	1.13	0.0699995683306186	0.0509046012957847	0.0990424648448036	0.009	0.0033	0.0953	0.0114	0.0444	0.0134	0.0129	0.0229	0.0033	0.0343	0.0452	0.1438	0.0041	0.043	0.1214	0.0122	0.0148	0.004	0.0017	0.0177	0.0163	0.1331	0.0254	0.1156	0.045	0.0019
2	rs76055954	80805202	0.99	0.165458971998582	1.13	0.0699995683306186	0.111368998091969	0.0526337298362892	0.0093	0.0032	0.0982	0.0119	0.0438	0.0136	0.0129	0.0222	0.0032	0.0334	0.0467	0.147	0.0032	0.042	0.1203	0.0138	0.0155	0.0038	0.0016	0.017	0.0164	0.13	0.025	0.1149	0.0447	0.0017
2	rs11890736	80816800	0.98	0.192372589028169	1.13	0.0699995683306186	0.160320827961577	0.0529457465454202	0.0093	0.0031	0.0992	0.012	0.0435	0.0137	0.0128	0.0219	0.0032	0.033	0.0471	0.1481	0.0029	0.0417	0.12	0.0143	0.0157	0.0038	0.0016	0.0168	0.0165	0.129	0.0248	0.1148	0.0446	0.0016
2	rs116647469	80818999	0.98	0.192372589028169	1.13	0.0699995683306186	0.157556933774328	0.0453883993183297	0.0094	0.0031	0.0992	0.012	0.0435	0.0137	0.0128	0.0219	0.0032	0.033	0.0471	0.1482	0.0028	0.0417	0.12	0.0144	0.0157	0.0038	0.0016	0.0169	0.0165	0.1289	0.0248	0.1148	0.0446	0.0017
2	rs216636	80820411	0.98	0.192372589028169	1.13	0.0699995683306186	0.157489046929518	0.0449222099932158	0.0094	0.0031	0.0992	0.012	0.0435	0.0137	0.0128	0.0219	0.0032	0.033	0.0471	0.1482	0.0028	0.0417	0.12	0.0144	0.0157	0.0038	0.0016	0.0169	0.0165	0.1289	0.0248	0.1148	0.0447	0.0017
2	rs72823782	80827544	0.98	0.192372589028169	1.13	0.0699995683306186	0.155898663706948	0.0431930576895719	0.0094	0.0031	0.0992	0.0121	0.0435	0.0137	0.0129	0.0219	0.0032	0.033	0.0471	0.1482	0.0028	0.0417	0.12	0.0145	0.0157	0.0038	0.0016	0.0168	0.0165	0.129	0.0247	0.1147	0.0446	0.0017
2	rs216657	80829363	0.98	0.192372589028169	1.13	0.0699995683306186	0.164189075279961	0.0419442590987126	0.0094	0.0031	0.0992	0.0121	0.0434	0.0138	0.0129	0.0218	0.0032	0.0329	0.0472	0.1483	0.0028	0.0417	0.1199	0.0146	0.0158	0.0038	0.0016	0.0168	0.0166	0.129	0.0247	0.1145	0.0447	0.0017
2	rs3770349	80832240	0.98	0.192372589028169	1.13	0.0699995683306186	0.172875273698264	0.0434218664604836	0.0094	0.0031	0.0992	0.0121	0.0434	0.0139	0.0129	0.0216	0.0032	0.0329	0.0474	0.1483	0.0028	0.0417	0.12	0.0146	0.0158	0.0038	0.0016	0.0168	0.0166	0.129	0.0247	0.1145	0.0447	0.0017
2	rs7576927	80832761	0.98	0.192372589028169	1.13	0.0699995683306186	0.172875273698264	0.0434218664604836	0.0094	0.0031	0.0992	0.0121	0.0434	0.0139	0.0129	0.0216	0.0032	0.0329	0.0474	0.1483	0.0028	0.0417	0.12	0.0146	0.0158	0.0038	0.0016	0.0168	0.0165	0.129	0.0247	0.1145	0.0447	0.0017
2	rs62152005	80849544	0.98	0.192372589028169	1.13	0.0699995683306186	0.187331396866501	0.042907804515862	0.0093	0.0032	0.0997	0.0121	0.0434	0.0137	0.0128	0.0214	0.0033	0.0327	0.0472	0.1488	0.0027	0.0417	0.12	0.0148	0.0159	0.0037	0.0016	0.0166	0.0165	0.1289	0.0248	0.1148	0.0443	0.0017
2	rs34324317	80852817	0.98	0.192372589028169	1.13	0.0699995683306186	0.191259008723461	0.0426802090410908	0.0093	0.0032	0.0998	0.0121	0.0434	0.0137	0.0127	0.0214	0.0033	0.0327	0.0472	0.1489	0.0027	0.0417	0.12	0.0148	0.0159	0.0037	0.0016	0.0165	0.0165	0.1289	0.0248	0.1148	0.0443	0.0017
2	rs3770374	80865003	0.98	0.192372589028169	1.13	0.0699995683306186	0.210913648015099	0.0478707019911049	0.0093	0.0032	0.0999	0.0122	0.0434	0.0136	0.0127	0.0212	0.0033	0.0326	0.0472	0.1491	0.0027	0.0416	0.1201	0.0147	0.0161	0.0038	0.0016	0.0165	0.0164	0.1288	0.0249	0.1148	0.0443	0.0017
2	rs3770375	80865188	0.98	0.192372589028169	1.13	0.0699995683306186	0.202496771823987	0.0474529424759865	0.0093	0.0032	0.0999	0.0122	0.0434	0.0136	0.0127	0.0212	0.0033	0.0326	0.0471	0.1491	0.0027	0.0416	0.1201	0.0147	0.0162	0.0038	0.0016	0.0165	0.0164	0.1288	0.0249	0.1147	0.0443	0.0017
2	rs3770381	80871975	0.98	0.192372589028169	1.13	0.0699995683306186	0.195502477804099	0.0535093889511163	0.0093	0.0032	0.1002	0.0122	0.0435	0.0135	0.0126	0.0211	0.0033	0.0327	0.047	0.1494	0.0026	0.0414	0.1202	0.0149	0.0156	0.0038	0.0015	0.0166	0.0164	0.1292	0.025	0.1146	0.0443	0.0017
2	rs115466809	80872561	0.98	0.192372589028169	1.13	0.0699995683306186	0.200891336804362	0.0519501115884336	0.0093	0.0032	0.1002	0.0122	0.0435	0.0135	0.0126	0.0208	0.0033	0.0328	0.047	0.1494	0.0026	0.0414	0.1202	0.0149	0.0156	0.0038	0.0016	0.0166	0.0164	0.1292	0.0252	0.1146	0.0443	0.0017
2	rs78639667	80873114	0.98	0.192372589028169	1.13	0.0699995683306186	0.206879564101363	0.0530082457957203	0.0093	0.0032	0.1002	0.0121	0.0435	0.0135	0.0125	0.0205	0.0033	0.0329	0.047	0.1494	0.0027	0.0414	0.1202	0.0149	0.0156	0.0038	0.0016	0.0166	0.0164	0.1293	0.0254	0.1145	0.0443	0.0017
2	rs17789165	80874429	0.98	0.192372589028169	1.13	0.0699995683306186	0.206046313801554	0.053258562144801	0.0093	0.0032	0.1002	0.0121	0.0435	0.0135	0.0125	0.0204	0.0033	0.0329	0.047	0.1494	0.0027	0.0414	0.1203	0.0149	0.0156	0.0038	0.0016	0.0166	0.0163	0.1294	0.0254	0.1145	0.0443	0.0017
2	rs2042075	80876454	0.98	0.192372589028169	1.14	0.0581452072437857	0.206641298651142	0.0523225133194896	0.0093	0.0032	0.1003	0.0121	0.0435	0.0135	0.0125	0.0204	0.0033	0.0329	0.047	0.1494	0.0027	0.0414	0.1204	0.0149	0.0156	0.0038	0.0016	0.0166	0.0163	0.1294	0.0254	0.1145	0.0443	0.0017
2	rs10193657	80899394	0.98	0.192372589028169	1.14	0.0581452072437857	0.194158707689713	0.0477511778391918	0.0093	0.0032	0.1003	0.012	0.0435	0.0135	0.0125	0.0203	0.0033	0.0329	0.047	0.1495	0.0027	0.0413	0.1202	0.015	0.0156	0.0038	0.0015	0.0166	0.0162	0.1296	0.0254	0.1144	0.0443	0.0017
2	rs79104029	80901525	0.98	0.192372589028169	1.14	0.0581452072437857	0.19057588901061	0.0478109234966715	0.0093	0.0032	0.1003	0.012	0.0435	0.0135	0.0125	0.0203	0.0033	0.0329	0.047	0.1496	0.0027	0.0413	0.1201	0.015	0.0156	0.0038	0.0015	0.0166	0.0162	0.1296	0.0254	0.1144	0.0442	0.0017
2	rs6739206	80907548	0.98	0.192372589028169	1.14	0.0581452072437857	0.149335996392662	0.0478109234966715	0.0092	0.0031	0.1005	0.0121	0.0438	0.0134	0.0126	0.0202	0.0031	0.033	0.0471	0.15	0.0027	0.0411	0.1195	0.0154	0.0158	0.0036	0.0015	0.0165	0.0161	0.1301	0.0254	0.1142	0.044	0.0017
2	rs6732029	80909319	0.98	0.192372589028169	1.14	0.0581452072437857	0.154720512664462	0.0455637695856857	0.0091	0.0031	0.1008	0.0121	0.0438	0.0135	0.0127	0.0201	0.0031	0.0329	0.0471	0.1501	0.0027	0.0409	0.1191	0.0155	0.0161	0.0035	0.0015	0.0165	0.0161	0.1302	0.0255	0.1141	0.0437	0.0017
2	rs6740286	80911400	0.98	0.192372589028169	1.14	0.0581452072437857	0.142044528445277	0.0453300090911884	0.009	0.0031	0.1009	0.0121	0.0437	0.0135	0.0127	0.02	0.0031	0.0329	0.0471	0.1502	0.0027	0.0408	0.119	0.0156	0.0162	0.0035	0.0014	0.0165	0.0161	0.1303	0.0255	0.1142	0.0436	0.0017
2	rs17789933	80915768	0.99	0.165458971998582	1.14	0.0581452072437857	0.111341460947542	0.0484101843611724	0.0089	0.0031	0.101	0.0123	0.0439	0.0135	0.0128	0.0201	0.0029	0.0329	0.0472	0.1507	0.0027	0.0406	0.1187	0.0156	0.0163	0.0035	0.0014	0.0164	0.0161	0.1301	0.0256	0.1142	0.0434	0.0016
2	rs2902228	80922499	0.99	0.165458971998582	1.14	0.0581452072437857	0.0703876788867072	0.0465041230957959	0.0089	0.0033	0.101	0.0126	0.0437	0.0136	0.013	0.0203	0.0025	0.0327	0.0477	0.1522	0.0024	0.0403	0.1177	0.0155	0.0165	0.0034	0.0012	0.0164	0.0161	0.1293	0.0258	0.1145	0.043	0.0016
2	rs60979348	80925028	0.99	0.165458971998582	1.14	0.0581452072437857	0.0610105756665893	0.0482300619421839	0.0089	0.0032	0.101	0.0129	0.0436	0.0137	0.0131	0.0205	0.0023	0.0326	0.0481	0.1532	0.0023	0.0401	0.1173	0.0155	0.0167	0.0033	0.001	0.0164	0.0161	0.1288	0.0259	0.1147	0.0427	0.0015
2	rs79625051	80925850	0.99	0.165458971998582	1.14	0.0581452072437857	0.0560350513099905	0.0466222634313	0.0089	0.0032	0.101	0.0129	0.0436	0.0138	0.0131	0.0205	0.0023	0.0326	0.0481	0.1534	0.0023	0.0401	0.1173	0.0155	0.0167	0.0032	0.001	0.0164	0.0161	0.1288	0.0259	0.1147	0.0427	0.0015
2	rs4852591	80927512	0.99	0.165458971998582	1.14	0.0581452072437857	0.0482775804259886	0.045505279576202	0.0088	0.0032	0.1008	0.0129	0.0436	0.0138	0.0131	0.0206	0.0022	0.0325	0.0481	0.1536	0.0023	0.04	0.1172	0.0155	0.0168	0.0032	0.001	0.0164	0.0162	0.1287	0.026	0.1149	0.0427	0.0015
2	rs6729265	80933547	0.99	0.165458971998582	1.14	0.0581452072437857	0.0377326267027451	0.0456808493126426	0.0087	0.0031	0.1004	0.0132	0.0435	0.0139	0.0132	0.0205	0.0021	0.0326	0.0481	0.1536	0.0022	0.0397	0.1169	0.0157	0.0169	0.0032	0.001	0.0163	0.0162	0.1282	0.0263	0.116	0.0427	0.0015
2	rs7607618	80942951	0.99	0.165458971998582	1.14	0.0581452072437857	0.0229541442494803	0.0485304296482857	0.0089	0.003	0.1001	0.0132	0.0435	0.0142	0.0132	0.0206	0.0017	0.0325	0.0478	0.1536	0.0022	0.0392	0.1173	0.0153	0.0173	0.0031	0.001	0.0162	0.0162	0.1287	0.0262	0.1166	0.0424	0.0015
2	rs77376288	80944729	0.99	0.165458971998582	1.14	0.0581452072437857	0.0243470604682407	0.051332012947862	0.0088	0.003	0.1001	0.0133	0.0435	0.0142	0.0132	0.0205	0.0017	0.0326	0.0478	0.1537	0.0022	0.0392	0.1172	0.0154	0.0173	0.0031	0.001	0.0162	0.0162	0.1287	0.0263	0.1166	0.0424	0.0015
2	rs13009740	80945545	0.99	0.165458971998582	1.14	0.0581452072437857	0.0268831377337239	0.05739727393325	0.0088	0.003	0.1002	0.0133	0.0434	0.0142	0.0132	0.0204	0.0016	0.0326	0.0478	0.1537	0.0022	0.0392	0.1172	0.0154	0.0173	0.003	0.001	0.0162	0.0162	0.1287	0.0263	0.1166	0.0424	0.0014
2	rs56084065	80961818	0.99	0.165458971998582	1.14	0.0581452072437857	0.0506724302938522	0.0983959544946458	0.0082	0.003	0.1021	0.0138	0.0424	0.0151	0.0132	0.0205	0.001	0.0335	0.0479	0.1556	0.0021	0.0375	0.1148	0.015	0.0182	0.003	8e-04	0.0156	0.0164	0.1278	0.0268	0.1187	0.0411	0.0012
2	rs7568711	80978254	0.99	0.165458971998582	1.16	0.0391967480014609	0.0481015125758639	0.10017783667289	0.0081	0.003	0.1024	0.0138	0.0423	0.0152	0.0131	0.0205	0.001	0.0336	0.0479	0.1558	0.0021	0.0373	0.1146	0.0149	0.0183	0.003	8e-04	0.0156	0.0165	0.1276	0.0268	0.1189	0.041	0.0011
2	rs76730202	80982323	0.99	0.165458971998582	1.16	0.0391967480014609	0.0492131471306495	0.103696486231095	0.0081	0.003	0.1024	0.0138	0.0423	0.0152	0.0132	0.0205	0.001	0.0336	0.0479	0.1558	0.0021	0.0373	0.1146	0.0149	0.0184	0.003	8e-04	0.0156	0.0165	0.1276	0.0268	0.1189	0.041	0.0011
2	rs923749	81005357	0.98	0.192372589028169	1.15	0.047929882429645	0.0370999456814959	0.0735846631205434	0.0081	0.0031	0.1025	0.0139	0.0423	0.0153	0.0132	0.0206	9e-04	0.0335	0.0478	0.1559	0.0021	0.0372	0.1145	0.0149	0.0184	0.0031	8e-04	0.0156	0.0165	0.1274	0.0269	0.1192	0.0409	0.0011
2	rs74779277	81008675	0.98	0.192372589028169	1.15	0.047929882429645	0.0373682669967539	0.0716562263313227	0.0081	0.0031	0.1025	0.014	0.0423	0.0153	0.0132	0.0206	9e-04	0.0335	0.0478	0.1559	0.0021	0.0372	0.1145	0.0149	0.0184	0.0031	8e-04	0.0156	0.0165	0.1274	0.0269	0.1192	0.0409	0.0011
2	rs77147697	81013449	0.98	0.192372589028169	1.14	0.0581452072437857	0.0374894485549858	0.0707352835858344	0.0081	0.0031	0.1025	0.014	0.0422	0.0154	0.0132	0.0206	9e-04	0.0335	0.0478	0.1559	0.0021	0.0372	0.1145	0.0149	0.0184	0.0031	8e-04	0.0156	0.0165	0.1274	0.0269	0.1192	0.0409	0.0011
2	rs1352973	81017383	0.98	0.192372589028169	1.14	0.0581452072437857	0.037301061165951	0.069398192197637	0.0081	0.0031	0.1025	0.0141	0.0422	0.0156	0.0132	0.0206	9e-04	0.0334	0.0478	0.1559	0.0021	0.0372	0.1145	0.0149	0.0184	0.0031	8e-04	0.0155	0.0165	0.1274	0.0269	0.1192	0.0409	0.0011
2	rs1826414	81018433	0.98	0.192372589028169	1.15	0.047929882429645	0.0374490245385385	0.0695384392031729	0.0081	0.0031	0.1024	0.0141	0.0422	0.0156	0.0132	0.0206	9e-04	0.0334	0.0478	0.1559	0.0021	0.0372	0.1145	0.0149	0.0184	0.0031	8e-04	0.0155	0.0165	0.1274	0.0269	0.1192	0.0409	0.0011
2	rs72829529	81024276	0.98	0.192372589028169	1.15	0.047929882429645	0.0381130680555567	0.0703118997827638	0.0081	0.0031	0.1025	0.0141	0.0423	0.0155	0.0132	0.0206	9e-04	0.0334	0.0478	0.1559	0.0021	0.0372	0.1145	0.0149	0.0184	0.0031	8e-04	0.0155	0.0165	0.1274	0.0269	0.1192	0.0409	0.0011
2	rs77504762	81025990	0.98	0.192372589028169	1.15	0.047929882429645	0.0381949346171515	0.0703823905035144	0.0081	0.0031	0.1025	0.0141	0.0423	0.0155	0.0132	0.0206	9e-04	0.0334	0.0478	0.1559	0.0021	0.0372	0.1145	0.0149	0.0184	0.0031	8e-04	0.0155	0.0165	0.1274	0.0269	0.1192	0.0409	0.0011
2	rs72829531	81026160	0.98	0.192372589028169	1.13	0.0699995683306186	0.0381130680555567	0.0701710063148475	0.0081	0.0031	0.1024	0.0141	0.0423	0.0155	0.0132	0.0206	9e-04	0.0334	0.0478	0.1559	0.0021	0.0372	0.1145	0.0149	0.0184	0.0031	8e-04	0.0155	0.0165	0.1274	0.0269	0.1192	0.0409	0.0011
2	rs72829533	81033603	0.98	0.192372589028169	1.13	0.0699995683306186	0.0386611400522279	0.0710181248424649	0.0081	0.0031	0.1024	0.0141	0.0423	0.0155	0.0132	0.0206	8e-04	0.0334	0.0478	0.1559	0.0021	0.0372	0.1145	0.0149	0.0184	0.0031	8e-04	0.0155	0.0165	0.1274	0.0269	0.1192	0.0409	0.0011
2	rs113167646	81051412	0.98	0.192372589028169	1.13	0.0699995683306186	0.0399141305707836	0.0725820932031408	0.0081	0.0031	0.1025	0.0141	0.0423	0.0155	0.0132	0.0206	8e-04	0.0334	0.0478	0.1559	0.0021	0.0372	0.1145	0.0149	0.0184	0.0031	8e-04	0.0155	0.0165	0.1274	0.0269	0.1192	0.041	0.0011
2	rs115039172	81056975	0.98	0.192372589028169	1.12	0.083651866997597	0.0439452338609153	0.0762614879656374	0.0081	0.0031	0.1025	0.0141	0.0423	0.0155	0.0132	0.0206	8e-04	0.0334	0.0478	0.1558	0.0021	0.0371	0.1145	0.0149	0.0184	0.0031	8e-04	0.0155	0.0165	0.1273	0.0269	0.1192	0.041	0.0011
2	rs74351237	81063020	0.98	0.192372589028169	1.12	0.083651866997597	0.0501444332873527	0.0785343170470082	0.0081	0.0031	0.1025	0.0141	0.0423	0.0156	0.0132	0.0207	7e-04	0.0334	0.0479	0.1557	0.0021	0.037	0.1145	0.0149	0.0184	0.0031	8e-04	0.0155	0.0165	0.1272	0.027	0.1192	0.0411	0.0011
2	rs76439707	81073108	0.98	0.192372589028169	1.12	0.083651866997597	0.0503255121586188	0.0781658893693271	0.0081	0.0031	0.1025	0.0141	0.0423	0.0156	0.0132	0.0207	7e-04	0.0334	0.0479	0.1557	0.0021	0.037	0.1145	0.0149	0.0184	0.0031	8e-04	0.0155	0.0165	0.1272	0.027	0.1192	0.0411	0.0011
2	rs12714022	81078823	0.98	0.192372589028169	1.12	0.083651866997597	0.052482014390359	0.0777247094247361	0.0081	0.0031	0.1025	0.0141	0.0423	0.0156	0.0132	0.0207	7e-04	0.0335	0.0479	0.1557	0.0021	0.037	0.1145	0.0149	0.0184	0.0031	8e-04	0.0155	0.0166	0.1272	0.027	0.1192	0.0411	0.0011
2	rs72811103	81095233	0.99	0.165458971998582	1.11	0.0992615496976265	0.0505896851408827	0.0775045018373055	0.0081	0.0031	0.1022	0.0141	0.0426	0.0156	0.0133	0.0208	7e-04	0.0335	0.0481	0.1554	0.0022	0.037	0.1146	0.0149	0.0184	0.0031	8e-04	0.0155	0.0166	0.1269	0.0271	0.119	0.0413	0.0011
2	rs79461894	81095962	0.99	0.165458971998582	1.11	0.0992615496976265	0.0506227722769138	0.0775045018373055	0.0081	0.0031	0.1022	0.0141	0.0426	0.0156	0.0133	0.0208	7e-04	0.0335	0.0481	0.1554	0.0022	0.037	0.1146	0.0149	0.0184	0.0031	8e-04	0.0155	0.0166	0.1269	0.0271	0.119	0.0413	0.0011
2	rs7349292	81108329	0.99	0.165458971998582	1.11	0.0992615496976265	0.0339709508759161	0.0722254091778441	0.008	0.0031	0.1016	0.014	0.0432	0.0155	0.0137	0.021	7e-04	0.0336	0.0482	0.1549	0.0023	0.0368	0.1147	0.0149	0.0183	0.0031	8e-04	0.0156	0.0166	0.1261	0.0272	0.1185	0.0417	0.0011
2	rs80060763	81120710	0.99	0.165458971998582	1.11	0.0992615496976265	0.0302928348449134	0.06807173161209	0.008	0.0031	0.1016	0.014	0.0433	0.0156	0.0138	0.0211	8e-04	0.0336	0.0483	0.1549	0.0023	0.0368	0.1145	0.0149	0.0182	0.003	8e-04	0.0156	0.0166	0.1264	0.0273	0.1181	0.0416	0.0011
2	rs115592610	81130903	0.99	0.165458971998582	1.11	0.0992615496976265	0.0290113779840616	0.0681412792066994	0.008	0.0032	0.1015	0.014	0.0434	0.0157	0.0139	0.0211	7e-04	0.0336	0.0483	0.1549	0.0023	0.0368	0.1145	0.0149	0.0181	0.003	8e-04	0.0156	0.0166	0.1265	0.0274	0.118	0.0415	0.0011
2	rs58281182	81131899	0.99	0.165458971998582	1.11	0.0992615496976265	0.0288876210200362	0.0680022136518628	0.008	0.0032	0.1015	0.014	0.0434	0.0157	0.0139	0.0211	8e-04	0.0336	0.0483	0.1549	0.0023	0.0368	0.1145	0.0149	0.0181	0.003	8e-04	0.0156	0.0166	0.1265	0.0274	0.118	0.0415	0.0011
2	rs62151075	81149465	0.99	0.165458971998582	1.11	0.0992615496976265	0.0283741326381884	0.0691880425746781	0.008	0.0032	0.1015	0.0141	0.0434	0.0157	0.0139	0.0211	7e-04	0.0336	0.0483	0.1547	0.0023	0.0368	0.1145	0.015	0.0181	0.003	8e-04	0.0156	0.0166	0.1266	0.0274	0.118	0.0415	0.0011
2	rs923750	81152623	0.99	0.165458971998582	1.11	0.0992615496976265	0.0272155292740604	0.0683500996985471	0.008	0.0032	0.1015	0.0141	0.0435	0.0157	0.0139	0.0211	7e-04	0.0335	0.0483	0.1546	0.0023	0.0368	0.1145	0.015	0.018	0.003	8e-04	0.0156	0.0167	0.1267	0.0274	0.118	0.0415	0.0011
2	rs1826411	81157535	0.99	0.165458971998582	1.11	0.0992615496976265	0.0267765327462569	0.066342698528096	0.0081	0.0032	0.1015	0.0142	0.0436	0.0157	0.0139	0.0211	7e-04	0.0335	0.0482	0.1545	0.0023	0.0368	0.1144	0.015	0.018	0.003	8e-04	0.0156	0.0167	0.1268	0.0273	0.118	0.0415	0.0012
2	rs72811111	81164749	0.99	0.165458971998582	1.11	0.0992615496976265	0.0267020882584208	0.0664803359567681	0.0081	0.0032	0.1015	0.0142	0.0435	0.0157	0.0139	0.0211	7e-04	0.0335	0.0482	0.1545	0.0023	0.0368	0.1144	0.015	0.018	0.003	8e-04	0.0156	0.0167	0.1269	0.0273	0.1181	0.0414	0.0012
2	rs28594439	81165617	0.99	0.165458971998582	1.11	0.0992615496976265	0.026458520954306	0.0659991280481195	0.0081	0.0032	0.1015	0.0142	0.0434	0.0157	0.0139	0.0211	7e-04	0.0335	0.0482	0.1545	0.0023	0.0368	0.1145	0.015	0.018	0.003	8e-04	0.0156	0.0167	0.1269	0.0273	0.1181	0.0414	0.0012
2	rs7571534	81167082	0.99	0.165458971998582	1.11	0.0992615496976265	0.0268831377337239	0.0657248103554175	0.0081	0.0032	0.1015	0.0142	0.0434	0.0157	0.0139	0.0211	8e-04	0.0335	0.0483	0.1545	0.0024	0.0368	0.1145	0.015	0.018	0.003	8e-04	0.0156	0.0167	0.1269	0.0273	0.1181	0.0414	0.0012
2	rs10210142	81179374	0.99	0.165458971998582	1.11	0.0992615496976265	0.019865157704143	0.0397158453180618	0.0083	0.0032	0.1001	0.0143	0.0434	0.0164	0.0142	0.0212	0.0011	0.0342	0.0481	0.154	0.0028	0.0359	0.1146	0.0159	0.0174	0.003	8e-04	0.0157	0.0167	0.127	0.0273	0.1172	0.0415	0.0013
2	rs13411163	81192578	0.99	0.165458971998582	1.11	0.0992615496976265	0.0134008194203057	0.0334647283977128	0.0084	0.0032	0.0999	0.0145	0.0431	0.0167	0.0146	0.0213	0.0011	0.0347	0.0477	0.1531	0.0029	0.0354	0.1149	0.0164	0.0171	0.0029	7e-04	0.0157	0.0167	0.1268	0.0272	0.1173	0.0416	0.0015
2	rs10195503	81211525	0.99	0.165458971998582	1.1	0.116987187387052	0.0111128492451424	0.0302805153414081	0.0084	0.0032	0.0998	0.0145	0.0431	0.0168	0.0146	0.0214	0.0011	0.0346	0.0476	0.153	0.0029	0.0354	0.1149	0.0165	0.0171	0.003	7e-04	0.0157	0.0166	0.1268	0.0272	0.1175	0.0417	0.0015
2	rs10520295	81221088	0.99	0.165458971998582	1.1	0.116987187387052	0.0107103369973619	0.0299895715503581	0.0084	0.0032	0.0997	0.0146	0.043	0.0169	0.0146	0.0214	0.0011	0.0346	0.0475	0.153	0.0029	0.0355	0.1149	0.0165	0.0171	0.003	7e-04	0.0157	0.0166	0.1268	0.0272	0.1175	0.0418	0.0015
2	rs114054520	81221240	0.99	0.165458971998582	1.1	0.116987187387052	0.0106398249956119	0.0298928809364368	0.0084	0.0032	0.0997	0.0146	0.043	0.0169	0.0146	0.0214	0.0011	0.0346	0.0475	0.153	0.0029	0.0355	0.1149	0.0165	0.0171	0.003	7e-04	0.0157	0.0166	0.1268	0.0272	0.1175	0.0418	0.0015
2	rs62151133	81228245	0.99	0.165458971998582	1.1	0.116987187387052	0.00998987391615493	0.0285545245579515	0.0084	0.0033	0.0995	0.0145	0.043	0.0169	0.0146	0.0214	0.0011	0.0346	0.0475	0.153	0.0029	0.0354	0.1149	0.0165	0.0171	0.003	7e-04	0.0157	0.0166	0.1268	0.0272	0.1175	0.0418	0.0015
2	rs12463790	81240057	0.99	0.165458971998582	1.1	0.116987187387052	0.00964369499931903	0.0282244174042036	0.0084	0.0033	0.0994	0.0145	0.043	0.0169	0.0146	0.0214	0.0011	0.0346	0.0476	0.153	0.0029	0.0354	0.1149	0.0165	0.0171	0.003	7e-04	0.0158	0.0165	0.1268	0.0272	0.1175	0.0419	0.0015
2	rs114417823	81240224	0.99	0.165458971998582	1.1	0.116987187387052	0.00964369499931903	0.0281774060916844	0.0084	0.0033	0.0994	0.0145	0.043	0.0169	0.0146	0.0214	0.0011	0.0346	0.0476	0.153	0.0029	0.0354	0.1149	0.0165	0.0171	0.003	7e-04	0.0158	0.0165	0.1268	0.0272	0.1175	0.0419	0.0015
2	rs114189661	81250948	0.99	0.165458971998582	1.1	0.116987187387052	0.00961359213677444	0.0285072563271457	0.0084	0.0033	0.0994	0.0145	0.043	0.0169	0.0146	0.0214	0.0011	0.0346	0.0476	0.153	0.0029	0.0354	0.1148	0.0165	0.0171	0.0029	7e-04	0.0158	0.0165	0.1269	0.0272	0.1176	0.0419	0.0015
2	rs75232168	81276916	0.99	0.165458971998582	1.09	0.136985182682918	0.0104250589766889	0.0282714654507171	0.0084	0.0033	0.0992	0.0145	0.0431	0.0169	0.0146	0.0214	0.0012	0.0346	0.0476	0.153	0.0029	0.0354	0.1148	0.0165	0.0171	0.0029	7e-04	0.0158	0.0165	0.1268	0.0271	0.1177	0.0419	0.0016
2	rs114973577	81279473	0.99	0.165458971998582	1.09	0.136985182682918	0.010478441041531	0.0281304315236123	0.0084	0.0033	0.0992	0.0145	0.0431	0.0169	0.0146	0.0214	0.0012	0.0346	0.0476	0.1529	0.0029	0.0354	0.1147	0.0165	0.0171	0.0029	7e-04	0.0158	0.0165	0.1267	0.0271	0.1178	0.0419	0.0016
2	rs12468829	81289946	0.99	0.165458971998582	1.09	0.136985182682918	0.00980545154712623	0.0266925020420461	0.0083	0.0034	0.0991	0.0144	0.043	0.017	0.0146	0.0215	0.0012	0.0346	0.0478	0.1528	0.003	0.0355	0.1147	0.0166	0.0172	0.0028	7e-04	0.0158	0.0165	0.1265	0.027	0.1181	0.0419	0.0016
2	rs77479326	81304746	0.99	0.165458971998582	1.09	0.136985182682918	0.010218828001705	0.0255588208873387	0.0082	0.0034	0.099	0.0145	0.0429	0.017	0.0146	0.0215	0.0013	0.0346	0.0479	0.1526	0.003	0.0355	0.1147	0.0166	0.0172	0.0028	7e-04	0.0158	0.0165	0.1264	0.027	0.1182	0.042	0.0017
2	rs77536422	81313467	0.99	0.165458971998582	1.09	0.136985182682918	0.00912229080716088	0.021838138548968	0.0081	0.0034	0.0986	0.0146	0.0427	0.0172	0.0148	0.0216	0.0014	0.0345	0.048	0.1521	0.0032	0.0354	0.1146	0.0168	0.0172	0.0028	8e-04	0.0159	0.0166	0.126	0.0269	0.1184	0.042	0.0018
2	rs112612048	81317016	0.99	0.165458971998582	1.09	0.136985182682918	0.00936549673757539	0.0248012363285084	0.008	0.0034	0.0985	0.0146	0.0427	0.0173	0.0149	0.0217	0.0014	0.0345	0.0481	0.1518	0.0032	0.0353	0.1145	0.0169	0.0173	0.0028	8e-04	0.0159	0.0167	0.1258	0.0268	0.1186	0.0421	0.0018
2	rs1824198	81332752	0.98	0.192372589028169	1.09	0.136985182682918	0.00959856743832963	0.0248455005506537	0.0079	0.0034	0.0983	0.0147	0.0426	0.0174	0.0149	0.0218	0.0015	0.0345	0.0482	0.1516	0.0033	0.0353	0.1145	0.017	0.0173	0.0028	8e-04	0.016	0.0167	0.1256	0.0267	0.1187	0.0422	0.0019
2	rs988482	81333321	0.98	0.192372589028169	1.09	0.136985182682918	0.00963867290184437	0.0254243440375188	0.0079	0.0034	0.0983	0.0147	0.0426	0.0174	0.0149	0.0218	0.0015	0.0344	0.0482	0.1516	0.0033	0.0353	0.1145	0.017	0.0173	0.0028	8e-04	0.016	0.0167	0.1256	0.0267	0.1187	0.0422	0.0019
2	rs77340652	81340595	0.98	0.192372589028169	1.09	0.136985182682918	0.00950382394433928	0.0255588208873387	0.0079	0.0034	0.0983	0.0147	0.0426	0.0174	0.0149	0.0218	0.0015	0.0344	0.0482	0.1515	0.0033	0.0353	0.1146	0.017	0.0173	0.0028	8e-04	0.0159	0.0167	0.1255	0.0266	0.1187	0.0422	0.0018
2	rs72814950	81345165	0.98	0.192372589028169	1.09	0.136985182682918	0.00918989906750682	0.0269680397768315	0.0079	0.0034	0.0983	0.0147	0.0426	0.0174	0.0149	0.0218	0.0015	0.0344	0.0482	0.1514	0.0033	0.0353	0.1146	0.017	0.0173	0.0028	8e-04	0.0159	0.0167	0.1255	0.0266	0.1188	0.0422	0.0018
2	rs7577855	81346430	0.98	0.192372589028169	1.09	0.136985182682918	0.00909343182628607	0.0256037211867234	0.0079	0.0034	0.0983	0.0147	0.0426	0.0174	0.0149	0.0218	0.0015	0.0344	0.0482	0.1514	0.0033	0.0353	0.1146	0.017	0.0173	0.0028	8e-04	0.0159	0.0167	0.1255	0.0266	0.1188	0.0422	0.0018
2	rs115003266	81381667	0.98	0.192372589028169	1.09	0.136985182682918	0.0136468687916046	0.0208499575847958	0.008	0.0035	0.0974	0.0151	0.0423	0.0176	0.0152	0.0219	0.0015	0.0344	0.0481	0.1515	0.0036	0.035	0.1141	0.0172	0.0175	0.0028	9e-04	0.016	0.0166	0.125	0.0264	0.1196	0.042	0.002
2	rs72816962	81384464	0.98	0.192372589028169	1.09	0.136985182682918	0.0136208118943042	0.0210131208452679	0.008	0.0035	0.0974	0.0151	0.0423	0.0176	0.0152	0.0219	0.0015	0.0344	0.0481	0.1515	0.0036	0.035	0.1141	0.0172	0.0175	0.0028	9e-04	0.016	0.0166	0.125	0.0264	0.1196	0.042	0.0021
2	rs62152401	81403067	0.98	0.192372589028169	1.09	0.136985182682918	0.0140821776392307	0.0202435765215351	0.008	0.0035	0.0973	0.0152	0.0423	0.0176	0.0152	0.0219	0.0016	0.0344	0.0481	0.1514	0.0036	0.0349	0.1141	0.0172	0.0175	0.0028	9e-04	0.016	0.0166	0.125	0.0264	0.1196	0.0419	0.0021
2	rs75512617	81413590	0.98	0.192372589028169	1.09	0.136985182682918	0.0147405354389869	0.0238369309313263	0.008	0.0035	0.0972	0.0152	0.0423	0.0176	0.0153	0.0219	0.0016	0.0344	0.0482	0.1514	0.0036	0.0349	0.114	0.0172	0.0175	0.0028	9e-04	0.016	0.0166	0.125	0.0264	0.1196	0.042	0.0021
2	rs62152403	81420569	0.98	0.192372589028169	1.08	0.159408631830651	0.0144935931599241	0.0251118729826541	0.008	0.0035	0.0968	0.0154	0.0423	0.0177	0.0154	0.022	0.0015	0.0345	0.0482	0.1514	0.0036	0.0348	0.114	0.0172	0.0176	0.0028	9e-04	0.0161	0.0165	0.1248	0.0263	0.1197	0.042	0.0021
2	rs114424934	81426638	0.99	0.165458971998582	1.08	0.159408631830651	0.0142093823363096	0.0274302294344924	0.008	0.0035	0.0967	0.0155	0.0424	0.0177	0.0154	0.022	0.0015	0.0345	0.0482	0.1513	0.0036	0.0348	0.1139	0.0173	0.0177	0.0028	9e-04	0.0161	0.0165	0.1248	0.0263	0.1198	0.042	0.0021
2	rs6710284	81440526	0.99	0.165458971998582	1.08	0.159408631830651	0.0121538986358723	0.0208092628186829	0.0081	0.0036	0.0963	0.0156	0.0425	0.0178	0.0155	0.0221	0.0014	0.0346	0.0481	0.1513	0.0036	0.0347	0.1138	0.0173	0.0177	0.0028	9e-04	0.0162	0.0164	0.1246	0.0262	0.1198	0.042	0.0021
2	rs13411698	81446114	0.98	0.192372589028169	1.08	0.159408631830651	0.0117058059289632	0.016207647158578	0.0081	0.0036	0.0963	0.0156	0.0425	0.0178	0.0155	0.0221	0.0014	0.0345	0.0481	0.1512	0.0037	0.0346	0.1138	0.0173	0.0177	0.003	0.001	0.0161	0.0164	0.1245	0.0262	0.1198	0.0421	0.0022
2	rs76997310	81459064	0.99	0.165458971998582	1.08	0.159408631830651	0.0142026661847974	0.0232756908926262	0.0081	0.0036	0.0959	0.0158	0.0425	0.018	0.0157	0.0221	0.0015	0.0344	0.0481	0.1508	0.0037	0.0345	0.1137	0.0175	0.0178	0.003	0.001	0.0161	0.0164	0.1245	0.0262	0.1198	0.0421	0.0022
2	rs72818981	81460919	0.99	0.165458971998582	1.08	0.159408631830651	0.0141289438188375	0.024889802270672	0.0081	0.0036	0.0958	0.0159	0.0425	0.0181	0.0157	0.0221	0.0015	0.0344	0.0481	0.1508	0.0037	0.0345	0.1137	0.0175	0.0178	0.003	0.001	0.0161	0.0163	0.1245	0.0262	0.1198	0.0421	0.0022
2	rs115900710	81461544	0.99	0.165458971998582	1.08	0.159408631830651	0.0142161008429067	0.0251563994761228	0.0081	0.0036	0.0958	0.0159	0.0425	0.0181	0.0157	0.0221	0.0015	0.0344	0.0481	0.1507	0.0037	0.0345	0.1136	0.0175	0.0178	0.003	0.001	0.0161	0.0163	0.1245	0.0262	0.1198	0.0421	0.0023
2	rs7597051	81469601	0.99	0.165458971998582	1.08	0.159408631830651	0.0149766045817652	0.0338730656623439	0.0082	0.0037	0.0947	0.0163	0.0424	0.0189	0.0161	0.0221	0.0016	0.0343	0.048	0.1497	0.0039	0.0345	0.1132	0.018	0.0182	0.0029	0.0011	0.016	0.0161	0.1245	0.026	0.12	0.0423	0.0024
2	rs6711618	81486134	0.99	0.165458971998582	1.08	0.159408631830651	0.0164446304210891	0.0179429805605506	0.0083	0.0037	0.0945	0.0163	0.0422	0.0191	0.0162	0.0221	0.0016	0.0342	0.0482	0.1494	0.0039	0.0344	0.1131	0.0181	0.0184	0.0029	0.0011	0.016	0.0161	0.1246	0.026	0.1202	0.0421	0.0024
2	rs2862487	81486500	0.99	0.165458971998582	1.08	0.159408631830651	0.0165045702271883	0.0174916657731638	0.0083	0.0037	0.0945	0.0163	0.0422	0.0191	0.0162	0.0221	0.0016	0.0342	0.0482	0.1494	0.0039	0.0344	0.1131	0.0181	0.0184	0.0029	0.0011	0.016	0.0161	0.1246	0.026	0.1202	0.0421	0.0024
2	rs62151299	81500300	0.99	0.165458971998582	1.08	0.159408631830651	0.0216285868202406	0.0225514194646448	0.0083	0.0037	0.0945	0.0163	0.0422	0.0191	0.0162	0.0222	0.0016	0.0341	0.0482	0.149	0.004	0.0345	0.1131	0.0182	0.0183	0.0029	0.0011	0.016	0.0161	0.1245	0.026	0.1202	0.0422	0.0024
2	rs62151341	81518612	0.99	0.165458971998582	1.08	0.159408631830651	0.0207909549849326	0.0222984157894186	0.0084	0.0037	0.0945	0.0163	0.0423	0.0191	0.0163	0.0222	0.0016	0.0341	0.0482	0.1489	0.004	0.0345	0.1131	0.0182	0.0183	0.0029	0.0011	0.016	0.016	0.1244	0.026	0.1202	0.0422	0.0024
2	rs79453335	81520354	0.99	0.165458971998582	1.08	0.159408631830651	0.0206934568878077	0.0204850892916082	0.0084	0.0037	0.0945	0.0163	0.0423	0.0191	0.0163	0.0222	0.0016	0.0341	0.0482	0.1489	0.004	0.0345	0.1131	0.0182	0.0183	0.0029	0.0011	0.016	0.016	0.1244	0.026	0.1202	0.0422	0.0024
2	rs76531832	81523574	0.99	0.165458971998582	1.08	0.159408631830651	0.0206051099020477	0.0200034523563122	0.0084	0.0037	0.0945	0.0163	0.0423	0.0191	0.0163	0.0222	0.0016	0.0341	0.0482	0.1489	0.004	0.0345	0.1131	0.0182	0.0183	0.0029	0.0011	0.016	0.016	0.1244	0.026	0.1202	0.0422	0.0024
2	rs11688751	81530079	0.99	0.165458971998582	1.08	0.159408631830651	0.0205434297655421	0.0196063367487112	0.0084	0.0037	0.0945	0.0163	0.0423	0.0191	0.0163	0.0222	0.0016	0.0341	0.0482	0.1488	0.004	0.0345	0.1131	0.0182	0.0183	0.0029	0.0011	0.016	0.016	0.1244	0.026	0.1202	0.0422	0.0024
2	rs114341034	81532389	0.99	0.165458971998582	1.08	0.159408631830651	0.0205082440824786	0.0193306592881804	0.0084	0.0037	0.0945	0.0163	0.0423	0.0191	0.0163	0.0222	0.0016	0.0341	0.0482	0.1488	0.004	0.0345	0.1131	0.0182	0.0183	0.0029	0.0011	0.016	0.016	0.1244	0.026	0.1203	0.0422	0.0024
2	rs76583500	81536057	0.99	0.165458971998582	1.08	0.159408631830651	0.0209155237926756	0.0188624929852197	0.0084	0.0037	0.0945	0.0163	0.0423	0.0191	0.0163	0.0222	0.0016	0.0341	0.0483	0.1488	0.004	0.0345	0.1131	0.0182	0.0183	0.0029	0.0011	0.016	0.016	0.1244	0.026	0.1203	0.0422	0.0024
2	rs114033319	81536338	0.99	0.165458971998582	1.08	0.159408631830651	0.0209155237926756	0.0188624929852197	0.0084	0.0037	0.0945	0.0163	0.0423	0.0191	0.0163	0.0222	0.0016	0.0341	0.0483	0.1488	0.004	0.0345	0.1131	0.0182	0.0183	0.0029	0.0011	0.016	0.016	0.1244	0.026	0.1203	0.0422	0.0024
2	rs4369886	81537624	0.99	0.165458971998582	1.08	0.159408631830651	0.0206404158525328	0.0192130934442675	0.0083	0.0037	0.0945	0.0163	0.0423	0.0192	0.0163	0.0222	0.0016	0.0341	0.0483	0.1488	0.004	0.0345	0.113	0.0182	0.0183	0.0029	0.0011	0.016	0.016	0.1244	0.026	0.1203	0.0422	0.0024
2	rs76184504	81563640	0.99	0.165458971998582	1.08	0.159408631830651	0.0235897170737596	0.0311611744756348	0.0084	0.0037	0.0946	0.0163	0.0422	0.0193	0.0163	0.0222	0.0016	0.034	0.0482	0.1486	0.004	0.0345	0.113	0.0183	0.0183	0.0029	0.0011	0.0159	0.016	0.1242	0.026	0.1204	0.0421	0.0024
2	rs62154411	81567760	0.99	0.165458971998582	1.08	0.159408631830651	0.0240795450146349	0.0356337917797721	0.0084	0.0037	0.0947	0.0164	0.0422	0.0193	0.0163	0.0222	0.0016	0.034	0.0482	0.1486	0.0041	0.0346	0.1129	0.0183	0.0183	0.0029	0.0011	0.0159	0.016	0.1241	0.026	0.1204	0.0421	0.0024
2	rs35972762	81569588	0.99	0.165458971998582	1.08	0.159408631830651	0.0237750018327753	0.0340267784546026	0.0084	0.0037	0.0947	0.0164	0.0422	0.0193	0.0163	0.0223	0.0016	0.034	0.0482	0.1485	0.0041	0.0346	0.1129	0.0184	0.0183	0.0029	0.0011	0.0159	0.016	0.1241	0.026	0.1204	0.0421	0.0024
2	rs114253956	81570613	0.99	0.165458971998582	1.08	0.159408631830651	0.0254589451446876	0.0417189648434239	0.0084	0.0037	0.0947	0.0164	0.0422	0.0193	0.0163	0.0223	0.0016	0.034	0.0482	0.1485	0.0041	0.0346	0.1128	0.0184	0.0183	0.0029	0.0011	0.0159	0.016	0.1241	0.026	0.1204	0.0421	0.0024
2	rs6547367	81591163	0.99	0.165458971998582	1.08	0.159408631830651	0.0354401476430437	0.0404340865136578	0.0085	0.0037	0.0945	0.0165	0.042	0.0194	0.0164	0.0224	0.0018	0.034	0.0483	0.148	0.0042	0.0346	0.1126	0.0184	0.0184	0.0031	0.0012	0.016	0.016	0.1239	0.0259	0.1201	0.0423	0.0025
2	rs4852199	81592571	1	0.141401729381863	1.08	0.159408631830651	0.00763546317041797	0.0644283606825479	0.0086	0.0036	0.0919	0.0167	0.042	0.0203	0.0181	0.0228	0.002	0.035	0.0489	0.1422	0.004	0.0344	0.1154	0.0189	0.0191	0.0034	0.0015	0.0161	0.0142	0.1237	0.0253	0.1207	0.0434	0.0025
2	rs12621774	81593312	1.01	0.120031835070186	1.08	0.159408631830651	0.0053098615411223	0.0753890267327221	0.0085	0.0036	0.0914	0.0166	0.0422	0.0206	0.0187	0.0236	0.0021	0.0349	0.0486	0.1415	0.0038	0.0342	0.1159	0.019	0.0192	0.0033	0.0015	0.0164	0.0135	0.124	0.0246	0.1214	0.043	0.0024
2	rs72824482	81602996	0.99	0.165458971998582	1.08	0.159408631830651	0.00647784580361639	0.2405362278737	0.0083	0.0035	0.0907	0.0164	0.0428	0.0214	0.0198	0.0251	0.002	0.0348	0.048	0.1401	0.0034	0.034	0.1173	0.019	0.019	0.0032	0.0016	0.0168	0.0124	0.1243	0.0239	0.1227	0.042	0.0022
2	rs112163409	81603555	0.99	0.165458971998582	1.08	0.159408631830651	0.00654479167969046	0.244320530869722	0.0083	0.0035	0.0907	0.0164	0.0428	0.0214	0.0198	0.0251	0.002	0.0348	0.048	0.1401	0.0034	0.034	0.1173	0.0189	0.019	0.0032	0.0016	0.0168	0.0124	0.1243	0.0239	0.1227	0.042	0.0022
2	rs115582380	81612658	0.99	0.165458971998582	1.08	0.159408631830651	0.00611550348406196	0.240758311008166	0.0083	0.0035	0.0907	0.0165	0.043	0.0214	0.0197	0.0252	0.002	0.0348	0.0481	0.1401	0.0034	0.034	0.1174	0.0188	0.0189	0.0032	0.0016	0.0168	0.0124	0.1243	0.0238	0.1227	0.042	0.0022
2	rs1011364	81614229	0.99	0.165458971998582	1.08	0.159408631830651	0.00573190022049183	0.205241821329961	0.0083	0.0035	0.0907	0.0165	0.043	0.0214	0.0197	0.0252	0.002	0.0348	0.0481	0.1402	0.0034	0.034	0.1174	0.0188	0.0189	0.0032	0.0016	0.0168	0.0124	0.1243	0.0238	0.1227	0.042	0.0022
2	rs34956634	81615144	0.99	0.165458971998582	1.08	0.159408631830651	0.00573190022049183	0.208518330387041	0.0083	0.0035	0.0907	0.0165	0.0431	0.0214	0.0197	0.0253	0.002	0.0348	0.048	0.1401	0.0034	0.0341	0.1174	0.0188	0.0189	0.0032	0.0016	0.0168	0.0124	0.1243	0.0238	0.1227	0.0419	0.0022
2	rs67267432	81615739	0.99	0.165458971998582	1.08	0.159408631830651	0.0057758346639861	0.201772997176456	0.0083	0.0035	0.0907	0.0165	0.0431	0.0214	0.0197	0.0253	0.002	0.0349	0.048	0.14	0.0034	0.0341	0.1174	0.0188	0.0188	0.0032	0.0016	0.0168	0.0123	0.1243	0.0238	0.1227	0.0419	0.0022
2	rs1030808	81616256	0.99	0.165458971998582	1.08	0.159408631830651	0.00593685941378802	0.198845319840853	0.0083	0.0035	0.0907	0.0165	0.0432	0.0214	0.0197	0.0254	0.002	0.0349	0.048	0.1399	0.0034	0.0342	0.1174	0.0188	0.0188	0.0032	0.0016	0.0168	0.0123	0.1243	0.0238	0.1226	0.0419	0.0022
2	rs7580959	81621597	0.97	0.222305343836028	1.08	0.159408631830651	0.0309836721650001	0.0847524294993647	0.0079	0.003	0.0902	0.0159	0.0445	0.0213	0.0195	0.0269	0.0018	0.0344	0.0489	0.1394	0.0026	0.0353	0.1193	0.0169	0.017	0.0027	0.0014	0.017	0.0118	0.1254	0.024	0.125	0.041	0.0018
2	rs114117336	81624805	0.97	0.222305343836028	1.08	0.159408631830651	0.031541865992148	0.0903779228433499	0.0079	0.003	0.0904	0.0159	0.0447	0.0213	0.0195	0.0269	0.0018	0.0343	0.0489	0.1394	0.0026	0.0354	0.1193	0.0169	0.0169	0.0027	0.0014	0.017	0.0118	0.1255	0.024	0.1249	0.0411	0.0017
2	rs55898066	81627400	0.97	0.222305343836028	1.08	0.159408631830651	0.0323375711788687	0.0864325386036107	0.0079	0.003	0.0907	0.0159	0.0446	0.0214	0.0195	0.0269	0.0018	0.0342	0.0489	0.1394	0.0025	0.0354	0.1193	0.0169	0.0168	0.0026	0.0014	0.017	0.0119	0.1256	0.0239	0.1249	0.041	0.0017
2	rs10153873	81632669	0.97	0.222305343836028	1.08	0.159408631830651	0.0318416348975477	0.0585668296669022	0.0079	0.003	0.0908	0.0159	0.0447	0.0214	0.0195	0.0269	0.0018	0.0342	0.0489	0.1394	0.0025	0.0355	0.1194	0.0169	0.0167	0.0026	0.0014	0.017	0.0118	0.1257	0.0239	0.125	0.0411	0.0017
2	rs62151282	81634141	0.97	0.222305343836028	1.08	0.159408631830651	0.0326181351864926	0.0567518894301204	0.0079	0.003	0.0908	0.0159	0.0447	0.0214	0.0195	0.0269	0.0018	0.0342	0.0489	0.1394	0.0025	0.0355	0.1194	0.0169	0.0167	0.0026	0.0014	0.017	0.0118	0.1257	0.0239	0.125	0.041	0.0017
2	rs80238697	81638728	0.97	0.222305343836028	1.08	0.159408631830651	0.0458520575990423	0.042283217594939	0.008	0.0029	0.0907	0.016	0.0448	0.0214	0.0194	0.027	0.002	0.0341	0.0488	0.1394	0.0026	0.0355	0.1196	0.0166	0.0165	0.0025	0.0015	0.017	0.0117	0.1259	0.0239	0.125	0.041	0.0015
2	rs11692929	81638922	0.97	0.222305343836028	1.08	0.159408631830651	0.0458830158772409	0.0401018709599281	0.008	0.0029	0.0907	0.016	0.0448	0.0214	0.0194	0.0269	0.002	0.0341	0.0488	0.1396	0.0026	0.0355	0.1197	0.0167	0.0166	0.0025	0.0014	0.017	0.0118	0.1259	0.0238	0.125	0.041	0.0015
2	rs73939273	81645738	0.96	0.255413023536062	1.08	0.159408631830651	0.0549965002938107	0.0810582822074278	0.0076	0.0027	0.0908	0.0162	0.0446	0.0214	0.0195	0.0267	0.0017	0.034	0.0481	0.1402	0.0026	0.0357	0.1226	0.0163	0.0167	0.0022	0.0013	0.0166	0.0117	0.1263	0.0228	0.1259	0.0402	0.0013
2	rs74805279	81656033	0.96	0.255413023536062	1.08	0.159408631830651	0.0634215244461662	0.0811330067505299	0.0076	0.0027	0.0908	0.0162	0.0446	0.0214	0.0195	0.0267	0.0017	0.034	0.0481	0.1402	0.0026	0.0357	0.1227	0.0162	0.0167	0.0022	0.0013	0.0166	0.0117	0.1263	0.0228	0.1259	0.0402	0.0013
2	rs116288843	81656065	0.96	0.255413023536062	1.08	0.159408631830651	0.0634022995205393	0.0810582822074278	0.0076	0.0027	0.0908	0.0162	0.0446	0.0214	0.0195	0.0267	0.0017	0.034	0.0481	0.1402	0.0026	0.0357	0.1227	0.0162	0.0167	0.0022	0.0013	0.0166	0.0117	0.1263	0.0228	0.1259	0.0402	0.0013
2	rs979844	81659988	0.96	0.255413023536062	1.08	0.159408631830651	0.0639420487407991	0.0817318068571982	0.0076	0.0027	0.0908	0.0162	0.0446	0.0214	0.0195	0.0267	0.0017	0.034	0.0481	0.1402	0.0026	0.0357	0.1227	0.0162	0.0167	0.0022	0.0013	0.0166	0.0117	0.1263	0.0228	0.1259	0.0402	0.0013
2	rs62151333	81663644	0.96	0.255413023536062	1.09	0.136985182682918	0.0657958308005711	0.0792732885342492	0.0076	0.0027	0.0907	0.0162	0.0446	0.0214	0.0195	0.0267	0.0018	0.034	0.0481	0.1402	0.0026	0.0357	0.1226	0.0162	0.0167	0.0022	0.0013	0.0166	0.0117	0.1263	0.0228	0.1259	0.0402	0.0013
2	rs715284	81663984	0.96	0.255413023536062	1.09	0.136985182682918	0.0660719652743163	0.0790513012236814	0.0076	0.0027	0.0907	0.0162	0.0446	0.0214	0.0195	0.0267	0.0018	0.034	0.0481	0.1402	0.0027	0.0357	0.1226	0.0162	0.0167	0.0022	0.0013	0.0166	0.0117	0.1263	0.0228	0.1259	0.0402	0.0013
2	rs10496265	81668808	0.96	0.255413023536062	1.08	0.159408631830651	0.0657170744761982	0.0791992646146135	0.0076	0.0027	0.0907	0.0162	0.0446	0.0214	0.0195	0.0267	0.0018	0.0339	0.0481	0.1402	0.0027	0.0357	0.1227	0.0162	0.0167	0.0022	0.0013	0.0166	0.0117	0.1263	0.0228	0.1259	0.0403	0.0013
2	rs7570013	81682120	0.96	0.255413023536062	1.08	0.159408631830651	0.0782961407434345	0.0801637675784237	0.0076	0.0027	0.0907	0.0163	0.0445	0.0214	0.0195	0.0267	0.0017	0.0339	0.0481	0.1399	0.0026	0.0358	0.1231	0.0162	0.0167	0.0022	0.0013	0.0166	0.0118	0.1267	0.0228	0.1259	0.0401	0.0013
2	rs114781250	81682719	0.96	0.255413023536062	1.08	0.159408631830651	0.078274089264771	0.0802381565494411	0.0076	0.0027	0.0907	0.0163	0.0445	0.0214	0.0195	0.0267	0.0017	0.0339	0.0481	0.1399	0.0026	0.0358	0.1231	0.0162	0.0167	0.0022	0.0013	0.0166	0.0118	0.1267	0.0228	0.1259	0.0401	0.0013
2	rs72819830	81684934	0.96	0.255413023536062	1.08	0.159408631830651	0.0777241009078023	0.0797180226008069	0.0076	0.0027	0.0907	0.0163	0.0445	0.0214	0.0195	0.0267	0.0017	0.0338	0.0481	0.1399	0.0026	0.0358	0.1231	0.0162	0.0167	0.0022	0.0013	0.0166	0.0118	0.1267	0.0228	0.1259	0.0401	0.0013
2	rs17659323	81720176	0.96	0.255413023536062	1.08	0.159408631830651	0.0829013789618039	0.0813573477662263	0.0077	0.0027	0.0908	0.0162	0.0444	0.0213	0.0194	0.0268	0.0018	0.0339	0.048	0.1399	0.0026	0.0357	0.1231	0.0161	0.0165	0.0022	0.0013	0.0167	0.0119	0.127	0.0229	0.126	0.04	0.0013
2	rs6752979	81741750	0.96	0.255413023536062	1.08	0.159408631830651	0.0822396423421652	0.0814321838693286	0.0077	0.0027	0.0908	0.0162	0.0443	0.0213	0.0193	0.0268	0.0018	0.0339	0.048	0.14	0.0026	0.0357	0.123	0.0161	0.0165	0.0022	0.0013	0.0167	0.0119	0.1271	0.0229	0.126	0.04	0.0013
2	rs116392107	81748757	0.96	0.255413023536062	1.08	0.159408631830651	0.0799390564457819	0.0809835855775281	0.0077	0.0027	0.0908	0.0162	0.0443	0.0213	0.0193	0.0269	0.0017	0.0339	0.0479	0.14	0.0026	0.0358	0.123	0.0161	0.0165	0.0022	0.0013	0.0167	0.0119	0.1271	0.0229	0.126	0.04	0.0013
2	rs10496262	81751124	0.96	0.255413023536062	1.08	0.159408631830651	0.0852791551054111	0.0843724367190833	0.0077	0.0025	0.0908	0.0162	0.0443	0.0213	0.0193	0.0269	0.0017	0.0339	0.0479	0.14	0.0026	0.0358	0.123	0.0161	0.0165	0.0022	0.0013	0.0167	0.0121	0.1271	0.0229	0.126	0.04	0.0013
2	rs115333332	81781270	0.96	0.255413023536062	1.08	0.159408631830651	0.0903813111197605	0.0856672111235445	0.0077	0.0025	0.0909	0.0161	0.0443	0.0212	0.0192	0.0269	0.0018	0.0339	0.0479	0.1399	0.0026	0.0358	0.1229	0.016	0.0164	0.0021	0.0013	0.0168	0.0121	0.1274	0.0229	0.1261	0.04	0.0013
2	rs12476407	81799328	0.96	0.255413023536062	1.08	0.159408631830651	0.0924750344512077	0.0917086021624525	0.0077	0.0025	0.0909	0.0161	0.0443	0.0212	0.0192	0.0269	0.0018	0.0339	0.0479	0.1399	0.0026	0.0358	0.1229	0.016	0.0164	0.0021	0.0013	0.0168	0.0121	0.1274	0.0229	0.1261	0.04	0.0013
2	rs77382110	81806811	0.96	0.255413023536062	1.08	0.159408631830651	0.088079867942848	0.0897543985335138	0.0078	0.0025	0.0909	0.016	0.0443	0.0212	0.0192	0.0269	0.0018	0.0339	0.0478	0.1399	0.0026	0.0357	0.123	0.016	0.0164	0.0021	0.0013	0.0168	0.0121	0.1275	0.0229	0.1261	0.04	0.0012
2	rs78496072	81834120	0.95	0.291843936447983	1.08	0.159408631830651	0.0977661749358789	0.0932049453446459	0.0079	0.0025	0.091	0.016	0.0443	0.0212	0.0192	0.0269	0.0018	0.0339	0.0473	0.1399	0.0026	0.0353	0.1237	0.0159	0.0164	0.0021	0.0014	0.0169	0.0121	0.1277	0.023	0.1262	0.0398	0.0012
2	rs35055433	81837583	0.95	0.291843936447983	1.08	0.159408631830651	0.0937062658539246	0.0953477608535485	0.0079	0.0025	0.091	0.016	0.0443	0.0212	0.0192	0.0269	0.0017	0.0339	0.0473	0.1399	0.0026	0.0353	0.1238	0.0159	0.0163	0.0021	0.0014	0.0169	0.0121	0.1278	0.023	0.1262	0.0398	0.0012
2	rs62149644	81844361	0.95	0.291843936447983	1.08	0.159408631830651	0.0939785159000939	0.0962262556519893	0.0079	0.0025	0.091	0.016	0.0443	0.0212	0.0192	0.0269	0.0017	0.0339	0.0473	0.1399	0.0026	0.0353	0.1238	0.0159	0.0163	0.0021	0.0014	0.0169	0.0121	0.1278	0.023	0.1262	0.0398	0.0012
2	rs62149650	81849239	0.95	0.291843936447983	1.07	0.184406357471863	0.103611489127814	0.0963863223204539	0.0079	0.0025	0.0911	0.016	0.0442	0.0212	0.0192	0.0269	0.0018	0.0339	0.0471	0.14	0.0026	0.0352	0.1238	0.0159	0.0163	0.0021	0.0014	0.0169	0.0121	0.1279	0.023	0.1263	0.0398	0.0012
2	rs6547379	81858897	0.95	0.291843936447983	1.07	0.184406357471863	0.111313928004693	0.121017717592685	0.008	0.0025	0.0914	0.0159	0.0442	0.0211	0.0191	0.0269	0.0018	0.0337	0.047	0.1402	0.0025	0.0351	0.1238	0.016	0.0162	0.002	0.0014	0.0169	0.0121	0.1281	0.023	0.1263	0.0398	0.0011
2	rs4602248	81868677	0.95	0.291843936447983	1.07	0.184406357471863	0.12643839675397	0.135570888800064	0.008	0.0025	0.0915	0.0159	0.0442	0.0211	0.0191	0.0269	0.0019	0.0337	0.047	0.1402	0.0025	0.0351	0.1238	0.016	0.0162	0.002	0.0014	0.0169	0.012	0.1281	0.023	0.1263	0.0398	0.0011
2	rs116379118	81868694	0.95	0.291843936447983	1.07	0.184406357471863	0.126378878746846	0.135570888800064	0.008	0.0025	0.0915	0.0159	0.0442	0.0211	0.0191	0.0269	0.0019	0.0337	0.047	0.1402	0.0025	0.0351	0.1238	0.016	0.0162	0.002	0.0014	0.0169	0.012	0.1281	0.023	0.1263	0.0398	0.0011
2	rs17610744	81871836	0.95	0.291843936447983	1.07	0.184406357471863	0.12847213288162	0.145544887728679	0.008	0.0025	0.0915	0.0159	0.0442	0.0211	0.0191	0.0269	0.0019	0.0337	0.047	0.1402	0.0025	0.0351	0.1238	0.016	0.0162	0.002	0.0014	0.0169	0.012	0.1281	0.023	0.1263	0.0398	0.0011
2	rs12464982	81872798	0.95	0.291843936447983	1.07	0.184406357471863	0.127363101148244	0.145451359012287	0.008	0.0025	0.0915	0.0159	0.0442	0.0211	0.0191	0.0269	0.0019	0.0337	0.047	0.1402	0.0025	0.0351	0.1238	0.016	0.0162	0.002	0.0014	0.0169	0.0121	0.1282	0.023	0.1263	0.0398	0.0011
2	rs12052359	81872922	0.95	0.291843936447983	1.07	0.184406357471863	0.127333208170136	0.145170903389879	0.008	0.0025	0.0915	0.0159	0.0442	0.0211	0.019	0.0269	0.0019	0.0337	0.047	0.1402	0.0025	0.0351	0.1238	0.016	0.0162	0.002	0.0014	0.0169	0.0121	0.1282	0.023	0.1263	0.0398	0.0011
2	rs117920030	81873948	0.95	0.291843936447983	1.06	0.212122118160079	0.125251267250311	0.137215233806753	0.008	0.0025	0.0915	0.0159	0.0442	0.0211	0.019	0.0269	0.0019	0.0337	0.047	0.1402	0.0025	0.0351	0.1238	0.016	0.0162	0.0021	0.0014	0.0169	0.0121	0.1281	0.023	0.1263	0.0398	0.0011
2	rs2118821	81894419	0.95	0.291843936447983	1.06	0.212122118160079	0.106587063512634	0.104273747164463	0.008	0.0025	0.0916	0.0156	0.0442	0.0211	0.019	0.0269	0.0018	0.0336	0.047	0.14	0.0025	0.0352	0.124	0.016	0.0162	0.002	0.0014	0.0169	0.0121	0.1279	0.023	0.1267	0.0396	0.0011
2	rs113176140	81900894	0.95	0.291843936447983	1.06	0.212122118160079	0.105678227782107	0.0959863518267054	0.008	0.0025	0.0916	0.0156	0.0442	0.0211	0.019	0.0269	0.0018	0.0336	0.047	0.14	0.0025	0.0352	0.1241	0.016	0.0162	0.002	0.0014	0.0169	0.0121	0.1279	0.0231	0.1267	0.0396	0.0011
2	rs77625346	81922848	0.95	0.291843936447983	1.06	0.212122118160079	0.104800740307376	0.0889774124480261	0.008	0.0025	0.0915	0.0156	0.0442	0.0211	0.019	0.0269	0.0018	0.0336	0.047	0.1399	0.0025	0.0352	0.1242	0.016	0.0162	0.002	0.0014	0.0169	0.0121	0.1279	0.0231	0.1267	0.0396	0.0011
2	rs1439068	81931527	0.95	0.291843936447983	1.06	0.212122118160079	0.107770379557967	0.102791874711138	0.0081	0.0024	0.0914	0.0155	0.0442	0.0211	0.019	0.0269	0.0018	0.0336	0.047	0.1398	0.0025	0.0352	0.1244	0.0159	0.0161	0.002	0.0014	0.0169	0.0121	0.1279	0.0232	0.1269	0.0395	0.0011
2	rs73939365	81940865	0.95	0.291843936447983	1.06	0.212122118160079	0.10701642311765	0.100910383449072	0.0082	0.0024	0.0914	0.0154	0.0443	0.021	0.0189	0.0269	0.0018	0.0336	0.0469	0.1398	0.0025	0.0353	0.1244	0.0159	0.016	0.002	0.0014	0.0169	0.0121	0.1278	0.0232	0.1268	0.0395	0.0011
2	rs116731214	81949985	0.95	0.291843936447983	1.06	0.212122118160079	0.107150817587697	0.0984766776535603	0.0083	0.0024	0.0914	0.0154	0.0444	0.021	0.0189	0.0269	0.0018	0.0336	0.0469	0.1398	0.0025	0.0353	0.1244	0.0159	0.016	0.002	0.0014	0.0169	0.0121	0.1278	0.0233	0.1268	0.0396	0.0011
2	rs77019621	81957263	0.95	0.291843936447983	1.06	0.212122118160079	0.111066320571686	0.100340444929132	0.0084	0.0024	0.0914	0.0154	0.0444	0.0211	0.0189	0.0269	0.0018	0.0335	0.0469	0.1397	0.0025	0.0354	0.1245	0.0159	0.0159	0.002	0.0014	0.0169	0.0121	0.1278	0.0233	0.1267	0.0396	0.0011
2	rs72819870	81957791	0.95	0.291843936447983	1.06	0.212122118160079	0.111948248885155	0.102791874711138	0.0084	0.0024	0.0914	0.0154	0.0444	0.0211	0.0189	0.0269	0.0018	0.0335	0.0468	0.1397	0.0025	0.0354	0.1245	0.0159	0.0159	0.002	0.0014	0.0169	0.0121	0.1278	0.0234	0.1267	0.0396	0.0011
2	rs80121969	81988565	0.95	0.291843936447983	1.06	0.212122118160079	0.119302531683859	0.145638438187969	0.0088	0.0023	0.091	0.0152	0.0451	0.0207	0.0185	0.0271	0.0019	0.0331	0.0454	0.1381	0.0026	0.0358	0.1246	0.0162	0.0155	0.002	0.0015	0.0171	0.0124	0.1279	0.0244	0.128	0.0398	0.0013
2	rs1221155	81988714	0.95	0.291843936447983	1.06	0.212122118160079	0.120050897974905	0.148643491774968	0.0088	0.0023	0.091	0.0152	0.0451	0.0207	0.0185	0.0271	0.0019	0.0331	0.0454	0.1381	0.0026	0.0358	0.1246	0.0162	0.0155	0.002	0.0015	0.0171	0.0124	0.1279	0.0244	0.1281	0.0398	0.0013
2	rs73939384	81995669	0.95	0.291843936447983	1.06	0.212122118160079	0.120368375814893	0.146200197156492	0.0088	0.0023	0.091	0.0152	0.0451	0.0207	0.0185	0.0271	0.0019	0.0331	0.0454	0.1381	0.0026	0.0358	0.1246	0.0162	0.0155	0.002	0.0015	0.0171	0.0124	0.1279	0.0244	0.1281	0.0398	0.0013
2	rs75074736	81995729	0.95	0.291843936447983	1.06	0.212122118160079	0.120339493024542	0.146106516385319	0.0088	0.0023	0.091	0.0152	0.0451	0.0207	0.0185	0.0271	0.0019	0.0331	0.0454	0.1381	0.0026	0.0358	0.1246	0.0162	0.0155	0.002	0.0015	0.0171	0.0124	0.1279	0.0244	0.1281	0.0398	0.0013
2	rs77450450	82018022	0.95	0.291843936447983	1.06	0.212122118160079	0.119561257827319	0.137856661746976	0.0088	0.0023	0.0909	0.0151	0.0451	0.0207	0.0184	0.0271	0.002	0.0332	0.0454	0.1381	0.0026	0.0358	0.1246	0.0161	0.0154	0.002	0.0015	0.0171	0.0125	0.1279	0.0246	0.1281	0.0396	0.0013
2	rs116505870	82037870	0.94	0.331738599837001	1.06	0.212122118160079	0.119417478770644	0.136209492044999	0.0089	0.0024	0.0907	0.0147	0.0454	0.0206	0.0184	0.027	0.002	0.0334	0.0452	0.1377	0.0027	0.0359	0.1249	0.016	0.0154	0.0021	0.0016	0.0171	0.0126	0.1279	0.0247	0.1282	0.0395	0.0014
2	rs57436537	82043717	0.94	0.331738599837001	1.06	0.212122118160079	0.122838897869074	0.144330712889343	0.0089	0.0024	0.0907	0.0147	0.0454	0.0206	0.0184	0.027	0.002	0.0334	0.0452	0.1377	0.0027	0.0359	0.1249	0.0159	0.0153	0.0021	0.0016	0.0171	0.0126	0.1279	0.0247	0.1283	0.0395	0.0014
2	rs111923354	82053392	0.94	0.331738599837001	1.06	0.212122118160079	0.150225580119038	0.196035857813429	0.0089	0.0024	0.0907	0.0147	0.0455	0.0206	0.0184	0.0271	0.0021	0.0334	0.0452	0.1375	0.0027	0.0359	0.1251	0.0159	0.0153	0.0022	0.0016	0.0171	0.0127	0.1279	0.0248	0.1282	0.0395	0.0014
2	rs62149762	82053791	0.94	0.331738599837001	1.07	0.184406357471863	0.150489762160513	0.197074828949194	0.0089	0.0024	0.0907	0.0146	0.0455	0.0206	0.0183	0.0271	0.0021	0.0334	0.0452	0.1375	0.0027	0.0359	0.1251	0.0159	0.0153	0.0022	0.0016	0.0171	0.0126	0.1278	0.0249	0.1282	0.0395	0.0014
2	rs1432172	82054374	0.94	0.331738599837001	1.07	0.184406357471863	0.147762247951308	0.194687968510382	0.0089	0.0024	0.0907	0.0146	0.0455	0.0205	0.0183	0.0271	0.0021	0.0335	0.0452	0.1375	0.0027	0.036	0.1251	0.0159	0.0153	0.0022	0.0016	0.0171	0.0126	0.1278	0.0249	0.1282	0.0396	0.0014
2	rs77650996	82058891	0.94	0.331738599837001	1.07	0.184406357471863	0.145711718768406	0.191692494967594	0.0089	0.0024	0.0907	0.0146	0.0455	0.0205	0.0183	0.0271	0.0021	0.0335	0.0452	0.1375	0.0027	0.036	0.1251	0.0159	0.0153	0.0022	0.0016	0.0171	0.0126	0.1278	0.0249	0.1282	0.0396	0.0014
2	rs34870817	82059211	0.94	0.331738599837001	1.07	0.184406357471863	0.145744133774199	0.191280562706626	0.0089	0.0024	0.0907	0.0146	0.0455	0.0205	0.0183	0.0271	0.0021	0.0335	0.0452	0.1375	0.0027	0.036	0.1251	0.0159	0.0153	0.0022	0.0016	0.0171	0.0126	0.1278	0.0249	0.1282	0.0396	0.0014
2	rs969296	82067749	0.94	0.331738599837001	1.07	0.184406357471863	0.144354163398015	0.192104727748342	0.0089	0.0024	0.0907	0.0146	0.0455	0.0205	0.0183	0.0271	0.0021	0.0335	0.0452	0.1375	0.0027	0.036	0.1251	0.0159	0.0153	0.0022	0.0016	0.0171	0.0126	0.1278	0.0249	0.1282	0.0396	0.0014
2	rs115366869	82087850	0.94	0.331738599837001	1.07	0.184406357471863	0.168464238153634	0.232914789816243	0.009	0.0025	0.0907	0.0146	0.0455	0.0205	0.0183	0.0269	0.0022	0.0335	0.0452	0.1373	0.0028	0.036	0.125	0.0157	0.0153	0.0022	0.0017	0.0171	0.0123	0.1279	0.0249	0.1284	0.0396	0.0016
2	rs7576203	82088590	0.94	0.331738599837001	1.07	0.184406357471863	0.168994304330214	0.235556771106777	0.009	0.0025	0.0907	0.0146	0.0455	0.0205	0.0183	0.0269	0.0022	0.0335	0.0452	0.1373	0.0028	0.036	0.125	0.0157	0.0153	0.0022	0.0017	0.0171	0.0123	0.1279	0.0249	0.1284	0.0396	0.0016
2	rs111659794	82092193	0.94	0.331738599837001	1.07	0.184406357471863	0.168111399886954	0.229735260309747	0.009	0.0025	0.0907	0.0146	0.0455	0.0205	0.0183	0.0269	0.0022	0.0335	0.0452	0.1373	0.0028	0.036	0.125	0.0157	0.0153	0.0022	0.0017	0.0171	0.0123	0.1279	0.0249	0.1284	0.0396	0.0016
2	rs114945053	82093249	0.94	0.331738599837001	1.07	0.184406357471863	0.168005632516616	0.22875138966079	0.009	0.0025	0.0907	0.0146	0.0455	0.0205	0.0183	0.0269	0.0022	0.0335	0.0452	0.1373	0.0028	0.036	0.125	0.0157	0.0153	0.0022	0.0017	0.0171	0.0123	0.1279	0.0249	0.1284	0.0396	0.0016
2	rs17564601	82093579	0.94	0.331738599837001	1.07	0.184406357471863	0.167547755814293	0.228969909277093	0.009	0.0025	0.0907	0.0146	0.0455	0.0205	0.0183	0.0269	0.0022	0.0335	0.0452	0.1373	0.0027	0.036	0.125	0.0158	0.0153	0.0021	0.0016	0.0171	0.0123	0.128	0.0249	0.1284	0.0396	0.0016
2	rs11689018	82102129	0.94	0.331738599837001	1.07	0.184406357471863	0.159396389912443	0.20798869413567	0.009	0.0025	0.0907	0.0146	0.0454	0.0205	0.0183	0.0269	0.0022	0.0335	0.0451	0.1372	0.0027	0.0359	0.1251	0.0158	0.0153	0.0021	0.0016	0.0171	0.0123	0.128	0.0249	0.1285	0.0396	0.0016
2	rs10865458	82153377	0.94	0.331738599837001	1.07	0.184406357471863	0.151715182760722	0.246107885669138	0.009	0.0025	0.0907	0.0147	0.045	0.0203	0.0183	0.0269	0.0022	0.0338	0.0451	0.1368	0.0027	0.0358	0.1251	0.0157	0.0153	0.0021	0.0016	0.0172	0.0123	0.1277	0.025	0.1291	0.04	0.0016
2	rs7605217	82154495	0.94	0.331738599837001	1.07	0.184406357471863	0.149204472634502	0.245437141713546	0.009	0.0025	0.0907	0.0147	0.045	0.0203	0.0182	0.0269	0.0022	0.0337	0.0451	0.1368	0.0027	0.0358	0.1251	0.0157	0.0153	0.0021	0.0016	0.0172	0.0123	0.1277	0.025	0.1291	0.04	0.0016
2	rs111770852	82165354	0.94	0.331738599837001	1.07	0.184406357471863	0.148679065039278	0.262606279024679	0.009	0.0025	0.0907	0.0147	0.045	0.0203	0.0183	0.0268	0.0022	0.0338	0.0451	0.1368	0.0027	0.0357	0.1251	0.0157	0.0153	0.0021	0.0017	0.0172	0.0123	0.1278	0.0251	0.129	0.04	0.0016
2	rs2952961	82166934	0.94	0.331738599837001	1.07	0.184406357471863	0.148580673555488	0.263977194986213	0.009	0.0025	0.0908	0.0147	0.045	0.0203	0.0183	0.0268	0.0022	0.0338	0.0451	0.1368	0.0027	0.0358	0.125	0.0157	0.0153	0.0021	0.0017	0.0172	0.0123	0.1278	0.025	0.129	0.04	0.0016
2	rs2685206	82190985	0.94	0.331738599837001	1.07	0.184406357471863	0.138464475483302	0.232146024310052	0.0089	0.0025	0.091	0.0148	0.045	0.0203	0.0183	0.0268	0.0022	0.0337	0.0451	0.1363	0.0027	0.0357	0.1249	0.0158	0.0154	0.0021	0.0017	0.0172	0.0123	0.1278	0.0251	0.1293	0.04	0.0017
2	rs2685199	82203556	0.94	0.331738599837001	1.06	0.212122118160079	0.127422899867902	0.247675215918046	0.0089	0.0024	0.0909	0.0147	0.0454	0.0202	0.0174	0.027	0.0022	0.0337	0.0454	0.1363	0.0027	0.0358	0.125	0.0158	0.0153	0.0021	0.0017	0.0173	0.0123	0.1276	0.0252	0.1295	0.0402	0.0017
2	rs2711442	82205903	0.94	0.331738599837001	1.06	0.212122118160079	0.128622448968656	0.260440229975019	0.0089	0.0024	0.0909	0.0147	0.0454	0.0202	0.0174	0.027	0.0022	0.0337	0.0454	0.1363	0.0027	0.0358	0.125	0.0158	0.0153	0.0021	0.0017	0.0173	0.0123	0.1276	0.0252	0.1295	0.0402	0.0017
2	rs72833943	82207829	0.94	0.331738599837001	1.06	0.212122118160079	0.101024823912523	0.233794382761403	0.0088	0.0024	0.0908	0.0147	0.0454	0.0202	0.0174	0.027	0.0021	0.0336	0.0454	0.1363	0.0027	0.0358	0.125	0.0158	0.0153	0.0021	0.0017	0.0173	0.0123	0.1277	0.0252	0.1295	0.0401	0.0017
2	rs11686261	82213961	0.94	0.331738599837001	1.06	0.212122118160079	0.103822294473564	0.33055052134731	0.0087	0.0025	0.0901	0.0147	0.0455	0.02	0.0175	0.0267	0.0021	0.0331	0.0453	0.1369	0.0026	0.0356	0.1253	0.0158	0.0154	0.0019	0.0017	0.0174	0.0126	0.1282	0.0254	0.1298	0.04	0.0016
2	rs72833951	82223606	0.94	0.331738599837001	1.06	0.212122118160079	0.110216054303127	0.353038067993508	0.0086	0.0025	0.0901	0.0147	0.0454	0.0199	0.0175	0.0271	0.0021	0.0328	0.0453	0.137	0.0025	0.0359	0.1253	0.0158	0.0155	0.0018	0.0017	0.0174	0.0126	0.1281	0.0254	0.1299	0.0399	0.0017
2	rs909045	82227687	0.94	0.331738599837001	1.06	0.212122118160079	0.122459069551809	0.384860473236646	0.0086	0.0025	0.0901	0.0146	0.0454	0.0199	0.0175	0.0271	0.0021	0.0328	0.0453	0.137	0.0025	0.036	0.1253	0.0158	0.0155	0.0018	0.0017	0.0174	0.0126	0.1281	0.0254	0.13	0.0399	0.0017
2	rs62149856	82234565	0.94	0.331738599837001	1.05	0.24269399207398	0.113334881411773	0.333859399609434	0.0086	0.0025	0.09	0.0147	0.0454	0.0198	0.0175	0.0272	0.0021	0.0328	0.0453	0.1371	0.0025	0.036	0.1252	0.0158	0.0155	0.0018	0.0017	0.0174	0.0127	0.1281	0.0254	0.1298	0.04	0.0017
2	rs4852655	82235644	0.94	0.331738599837001	1.05	0.24269399207398	0.114591847899918	0.329816522789036	0.0086	0.0025	0.09	0.0147	0.0454	0.0197	0.0176	0.0272	0.0021	0.0328	0.0453	0.1371	0.0025	0.0361	0.1252	0.0158	0.0155	0.0018	0.0017	0.0174	0.0127	0.1281	0.0253	0.1298	0.04	0.0017
2	rs79756779	82240962	0.94	0.331738599837001	1.05	0.24269399207398	0.0939042165235746	0.25578533317104	0.0086	0.0025	0.09	0.0146	0.0453	0.0197	0.0175	0.0272	0.0021	0.0328	0.0453	0.1371	0.0025	0.0361	0.1252	0.0158	0.0155	0.0018	0.0017	0.0174	0.0127	0.1281	0.0253	0.1298	0.04	0.0017
2	rs62152573	82249764	0.94	0.331738599837001	1.05	0.24269399207398	0.105571623482515	0.320924657666739	0.0084	0.0025	0.0898	0.0145	0.0457	0.0197	0.0174	0.027	0.0021	0.0325	0.0456	0.1371	0.0024	0.0366	0.1257	0.0156	0.0154	0.0017	0.0017	0.0175	0.013	0.1281	0.0254	0.1297	0.0396	0.0016
2	rs76677683	82266773	0.93	0.375229593708928	1.05	0.24269399207398	0.0995283262908434	0.289967923990191	0.0083	0.0025	0.0897	0.0145	0.0459	0.0198	0.0174	0.0268	0.002	0.0323	0.0458	0.1372	0.0024	0.0368	0.1257	0.0156	0.0155	0.0016	0.0017	0.0176	0.0132	0.1279	0.0254	0.1296	0.0396	0.0016
2	rs76412228	82269259	0.93	0.375229593708928	1.05	0.24269399207398	0.103348357489972	0.295041918170026	0.0083	0.0025	0.0897	0.0146	0.046	0.0198	0.0173	0.0268	0.0021	0.0322	0.0459	0.1372	0.0024	0.0368	0.1257	0.0156	0.0155	0.0016	0.0017	0.0176	0.0132	0.1279	0.0254	0.1295	0.0396	0.0016
2	rs72833994	82279619	0.93	0.375229593708928	1.05	0.24269399207398	0.113334881411773	0.303119890231718	0.0082	0.0025	0.0896	0.0146	0.046	0.0199	0.0173	0.0267	0.0021	0.0321	0.046	0.1372	0.0024	0.0369	0.1257	0.0156	0.0156	0.0016	0.0018	0.0177	0.0133	0.1278	0.0254	0.1295	0.0396	0.0016
2	rs35857302	82296707	0.93	0.375229593708928	1.05	0.24269399207398	0.124925998621907	0.37100101106643	0.0082	0.0025	0.0897	0.0146	0.0461	0.0198	0.0173	0.0267	0.002	0.0321	0.0461	0.1372	0.0024	0.0369	0.1256	0.0156	0.0155	0.0015	0.0018	0.0178	0.0133	0.1277	0.0255	0.1294	0.0395	0.0015
2	rs115270315	82319294	0.93	0.375229593708928	1.05	0.24269399207398	0.140834513328143	0.391008492078606	0.0083	0.0026	0.09	0.0145	0.0461	0.0197	0.0172	0.0267	0.002	0.0319	0.0462	0.1373	0.0023	0.0372	0.1256	0.0155	0.0154	0.0015	0.0018	0.0178	0.0133	0.128	0.0256	0.1291	0.0395	0.0015
2	rs1521672	82328431	0.93	0.375229593708928	1.05	0.24269399207398	0.150423690861192	0.443258249131736	0.0083	0.0026	0.0902	0.0144	0.0461	0.0197	0.0172	0.0267	0.002	0.0318	0.0462	0.1373	0.0023	0.0373	0.1256	0.0155	0.0154	0.0015	0.0018	0.0179	0.0133	0.1281	0.0256	0.129	0.0394	0.0015
2	rs72835953	82336724	0.93	0.375229593708928	1.05	0.24269399207398	0.150886551024778	0.450178624323977	0.0083	0.0026	0.0902	0.0144	0.0461	0.0197	0.0172	0.0267	0.002	0.0318	0.0462	0.1373	0.0023	0.0373	0.1256	0.0155	0.0154	0.0015	0.0018	0.0179	0.0133	0.1281	0.0256	0.129	0.0394	0.0015
2	rs72835961	82338831	0.93	0.375229593708928	1.05	0.24269399207398	0.150688079218897	0.449112104246552	0.0083	0.0026	0.0902	0.0144	0.0461	0.0197	0.0172	0.0267	0.002	0.0318	0.0462	0.1373	0.0023	0.0373	0.1256	0.0155	0.0154	0.0015	0.0018	0.0179	0.0133	0.1281	0.0256	0.129	0.0394	0.0015
2	rs113725950	82347352	0.93	0.375229593708928	1.05	0.24269399207398	0.132139682405314	0.460075454014075	0.0082	0.0026	0.0902	0.0144	0.0461	0.0197	0.0172	0.0267	0.0019	0.0317	0.0462	0.1373	0.0023	0.0373	0.1256	0.0155	0.0155	0.0015	0.0018	0.0179	0.0132	0.1282	0.0257	0.1291	0.0395	0.0014
2	rs12464541	82353052	0.93	0.375229593708928	1.05	0.24269399207398	0.129435995417246	0.498981810524823	0.0081	0.0025	0.0902	0.0144	0.0461	0.0198	0.0172	0.0267	0.0018	0.0317	0.0462	0.1374	0.0022	0.0375	0.1256	0.0155	0.0155	0.0015	0.0018	0.0179	0.0133	0.1278	0.0257	0.1293	0.0395	0.0014
2	rs17583264	82372337	0.93	0.375229593708928	1.05	0.24269399207398	0.126497931769006	0.51507229470067	0.0081	0.0026	0.0903	0.0143	0.0462	0.0198	0.0171	0.0266	0.0017	0.0316	0.0465	0.1375	0.0021	0.0378	0.1252	0.0155	0.0155	0.0014	0.0017	0.0181	0.0133	0.1276	0.0258	0.1292	0.0397	0.0013
2	rs116049402	82391399	0.92	0.422441555019286	1.05	0.24269399207398	0.136180756761487	0.505292519861458	0.0079	0.0025	0.0905	0.0142	0.0462	0.0198	0.0167	0.0264	0.0015	0.0314	0.0472	0.1378	0.0017	0.0388	0.1239	0.0156	0.0156	0.0012	0.0015	0.0188	0.0134	0.1275	0.026	0.129	0.0402	0.001
2	rs10190097	82394391	0.92	0.422441555019286	1.05	0.24269399207398	0.177389036835351	0.566781976218896	0.0079	0.0025	0.0905	0.0142	0.0462	0.0198	0.0167	0.0264	0.0015	0.0314	0.0473	0.1378	0.0018	0.0388	0.1238	0.0156	0.0156	0.0012	0.0015	0.0188	0.0135	0.1274	0.026	0.129	0.0402	0.001
2	rs10190586	82394929	0.92	0.422441555019286	1.05	0.24269399207398	0.183710223161109	0.609720833152503	0.0079	0.0025	0.0905	0.0142	0.0462	0.0198	0.0167	0.0264	0.0015	0.0314	0.0473	0.1378	0.0018	0.0388	0.1238	0.0156	0.0156	0.0012	0.0015	0.0188	0.0135	0.1274	0.026	0.129	0.0402	0.001
2	rs1367440	82396031	0.92	0.422441555019286	1.05	0.24269399207398	0.184416326510826	0.633861544906245	0.0079	0.0025	0.0904	0.0142	0.0462	0.0198	0.0168	0.0264	0.0015	0.0314	0.0473	0.1379	0.0018	0.0388	0.1237	0.0158	0.0156	0.0011	0.0015	0.0188	0.0135	0.1274	0.0261	0.129	0.0402	0.001
2	rs115620485	82396522	0.92	0.422441555019286	1.05	0.24269399207398	0.173449272093073	0.632554959098334	0.0079	0.0025	0.0903	0.0142	0.0462	0.0198	0.0168	0.0264	0.0015	0.0314	0.0473	0.1379	0.0018	0.0388	0.1236	0.0158	0.0156	0.0011	0.0014	0.0189	0.0135	0.1273	0.0261	0.129	0.0402	0.001
2	rs13025091	82404967	0.92	0.422441555019286	1.05	0.24269399207398	0.167758992947834	0.614617777627592	0.0079	0.0025	0.0902	0.0142	0.0462	0.0198	0.0168	0.0264	0.0015	0.0314	0.0473	0.1379	0.0018	0.0388	0.1236	0.0159	0.0157	0.0011	0.0014	0.0189	0.0135	0.1273	0.0261	0.129	0.0402	0.001
2	rs62138421	82420843	0.92	0.422441555019286	1.05	0.24269399207398	0.161042006674295	0.643025187885566	0.0079	0.0025	0.0901	0.0143	0.0462	0.0198	0.0169	0.0264	0.0015	0.0314	0.0473	0.138	0.0018	0.0388	0.1235	0.0161	0.0158	0.0011	0.0014	0.0189	0.0135	0.1272	0.0262	0.129	0.0402	0.001
2	rs10496248	82424888	0.92	0.422441555019286	1.05	0.24269399207398	0.162317278413023	0.63676731875327	0.0079	0.0025	0.09	0.0143	0.0462	0.0198	0.0169	0.0264	0.0015	0.0314	0.0474	0.1379	0.0018	0.0388	0.1235	0.0161	0.0158	0.0011	0.0014	0.0189	0.0135	0.1272	0.0262	0.129	0.0402	0.001
2	rs12714088	82426221	0.92	0.422441555019286	1.05	0.24269399207398	0.159259703206944	0.635168759600052	0.0079	0.0025	0.09	0.0143	0.0462	0.0198	0.0169	0.0264	0.0015	0.0314	0.0474	0.1379	0.0018	0.0388	0.1235	0.0161	0.0158	0.0011	0.0014	0.0189	0.0135	0.1272	0.0262	0.1289	0.0402	0.001
2	Affx-20583135	82456396	0.92	0.422441555019286	1.05	0.24269399207398	0.135683260340486	0.594084838975179	0.0079	0.0026	0.0901	0.0143	0.0463	0.0198	0.0169	0.0264	0.0015	0.0314	0.0473	0.138	0.0017	0.0389	0.1234	0.0161	0.0158	0.0011	0.0014	0.0189	0.0135	0.1272	0.0261	0.1288	0.0401	9e-04
2	rs62139685	82456512	0.92	0.422441555019286	1.05	0.24269399207398	0.13717903308594	0.595658382488171	0.0079	0.0026	0.0901	0.0143	0.0463	0.0198	0.0169	0.0264	0.0015	0.0314	0.0473	0.1381	0.0017	0.0389	0.1234	0.0161	0.0158	0.0011	0.0014	0.0189	0.0135	0.1272	0.0261	0.1288	0.0401	9e-04
2	rs34267756	82463973	0.92	0.422441555019286	1.05	0.24269399207398	0.14118414457362	0.632700104206005	0.0079	0.0026	0.0901	0.0143	0.0463	0.0198	0.0169	0.0264	0.0015	0.0314	0.0473	0.1381	0.0017	0.0389	0.1233	0.0161	0.0158	0.0011	0.0014	0.019	0.0135	0.1272	0.0261	0.1288	0.0401	9e-04
2	rs75967008	82467880	0.92	0.422441555019286	1.05	0.24269399207398	0.133550337172167	0.589512932533067	0.0079	0.0025	0.0901	0.0143	0.0463	0.0199	0.0169	0.0264	0.0015	0.0314	0.0473	0.1381	0.0017	0.0389	0.1233	0.0161	0.0158	0.0011	0.0014	0.019	0.0135	0.1272	0.0261	0.1288	0.0401	9e-04
2	rs62139736	82487460	0.92	0.422441555019286	1.05	0.24269399207398	0.128893286168361	0.711427609849081	0.0077	0.0026	0.0903	0.0143	0.0463	0.02	0.0169	0.0264	0.0013	0.0311	0.0473	0.1384	0.0016	0.039	0.1227	0.0162	0.016	0.0011	0.0013	0.0194	0.0137	0.1273	0.026	0.1288	0.0401	9e-04
2	rs72835996	82492519	0.92	0.422441555019286	1.05	0.24269399207398	0.118929421104205	0.682637514371542	0.0077	0.0026	0.0902	0.0143	0.0462	0.0201	0.0169	0.0264	0.0013	0.031	0.0473	0.1385	0.0015	0.039	0.1226	0.0162	0.016	0.0011	0.0013	0.0195	0.0138	0.1273	0.026	0.1288	0.0402	9e-04
2	rs78399238	82496209	0.92	0.422441555019286	1.05	0.24269399207398	0.116875898650772	0.64404525498558	0.0076	0.0027	0.0902	0.0143	0.0462	0.0202	0.0169	0.0263	0.0012	0.0308	0.0473	0.1387	0.0014	0.039	0.1224	0.0162	0.016	0.0011	0.0012	0.0198	0.014	0.1273	0.0259	0.1287	0.0403	9e-04
2	rs4393782	82499876	0.91	0.473491286898298	1.05	0.24269399207398	0.105651570441909	0.703981985795004	0.0075	0.0027	0.0901	0.0144	0.046	0.0203	0.0169	0.0262	0.0011	0.0306	0.0472	0.1388	0.0013	0.0391	0.1223	0.0163	0.0161	0.0011	0.0012	0.02	0.014	0.1274	0.0257	0.1287	0.0406	9e-04
2	rs12714093	82510902	0.91	0.473491286898298	1.05	0.24269399207398	0.130070900615753	0.829730536771185	0.0075	0.0027	0.0902	0.0144	0.0462	0.0202	0.017	0.0263	0.0011	0.0307	0.0472	0.1389	0.0013	0.0389	0.1221	0.0162	0.016	0.0011	0.0012	0.0199	0.014	0.1275	0.0257	0.1289	0.0405	9e-04
2	rs35625702	82522732	0.91	0.473491286898298	1.05	0.24269399207398	0.125992426223713	0.812966541427064	0.0073	0.0028	0.0903	0.0143	0.0462	0.0202	0.017	0.0264	0.0011	0.0306	0.0473	0.1389	0.0013	0.0391	0.1219	0.0162	0.0159	0.001	0.0012	0.0199	0.014	0.1277	0.0256	0.129	0.0405	9e-04
2	rs113239488	82529207	0.91	0.473491286898298	1.05	0.24269399207398	0.129586992904653	0.7535911250794	0.0072	0.0028	0.0903	0.0143	0.0461	0.0202	0.017	0.0264	0.0011	0.0306	0.0474	0.139	0.0013	0.0392	0.1217	0.0161	0.0159	0.001	0.0012	0.0199	0.014	0.1279	0.0255	0.1291	0.0403	9e-04
2	rs11692865	82534958	0.91	0.473491286898298	1.05	0.24269399207398	0.128562309761207	0.759484785321722	0.0072	0.0028	0.0903	0.0143	0.0461	0.0202	0.017	0.0265	0.0011	0.0306	0.0474	0.1389	0.0013	0.0392	0.1217	0.0161	0.0159	0.0011	0.0012	0.0199	0.014	0.1279	0.0255	0.1291	0.0403	9e-04
2	rs13392534	82539303	0.91	0.473491286898298	1.05	0.24269399207398	0.12913431991616	0.725921637495416	0.0073	0.0028	0.0904	0.0143	0.0461	0.0201	0.0169	0.0265	0.0011	0.0306	0.0474	0.1389	0.0013	0.0394	0.1216	0.0161	0.0159	0.0011	0.0012	0.0199	0.0139	0.128	0.0255	0.1291	0.0403	9e-04
2	rs7566924	82547871	0.91	0.473491286898298	1.05	0.24269399207398	0.144999674374644	0.646378243774	0.0073	0.0028	0.0906	0.0143	0.0462	0.02	0.0169	0.0265	0.0011	0.0302	0.0475	0.1388	0.0013	0.0397	0.1215	0.016	0.0159	0.0011	0.0013	0.02	0.0138	0.1281	0.0256	0.129	0.0402	9e-04
2	rs115046911	82560981	0.91	0.473491286898298	1.05	0.24269399207398	0.14451538026251	0.613464722344506	0.0073	0.0028	0.0906	0.0143	0.0462	0.02	0.0169	0.0265	0.0011	0.0301	0.0475	0.1388	0.0014	0.0398	0.1214	0.0159	0.0159	0.0011	0.0013	0.02	0.0138	0.1281	0.0256	0.1289	0.0402	9e-04
2	rs111599655	82596373	0.91	0.473491286898298	1.05	0.24269399207398	0.160561009748008	0.715007706900126	0.0074	0.0028	0.0907	0.0143	0.0462	0.02	0.0169	0.0266	0.0012	0.03	0.0476	0.1388	0.0014	0.0399	0.1214	0.0159	0.0159	0.0011	0.0014	0.02	0.0138	0.1281	0.0256	0.1289	0.0402	9e-04
2	rs72837907	82620749	0.91	0.473491286898298	1.05	0.24269399207398	0.162282734038884	0.742736913101921	0.0074	0.0028	0.0907	0.0143	0.0462	0.02	0.0169	0.0266	0.0012	0.03	0.0475	0.1388	0.0014	0.0399	0.1214	0.0159	0.0159	0.0011	0.0014	0.02	0.0138	0.1281	0.0256	0.1289	0.0402	9e-04
2	rs116804093	82630458	0.91	0.473491286898298	1.05	0.24269399207398	0.164189075279961	0.748913567482274	0.0074	0.0028	0.0907	0.0143	0.0462	0.02	0.0169	0.0266	0.0012	0.03	0.0475	0.1388	0.0014	0.0399	0.1214	0.0159	0.0159	0.0011	0.0014	0.02	0.0138	0.1281	0.0256	0.1289	0.0402	9e-04
2	rs113150842	82642510	0.91	0.473491286898298	1.05	0.24269399207398	0.165723537551898	0.755856735399758	0.0074	0.0028	0.0907	0.0142	0.0462	0.02	0.0169	0.0266	0.0012	0.03	0.0475	0.1388	0.0014	0.0399	0.1214	0.0159	0.0159	0.0011	0.0014	0.02	0.0138	0.1281	0.0256	0.1289	0.0402	9e-04
2	rs116368512	82649262	0.91	0.473491286898298	1.05	0.24269399207398	0.167301508732708	0.757519122858401	0.0074	0.0028	0.0906	0.0142	0.0462	0.02	0.0169	0.0266	0.0012	0.03	0.0475	0.1388	0.0014	0.0399	0.1213	0.0159	0.0159	0.0011	0.0014	0.02	0.0138	0.1281	0.0256	0.1289	0.0402	9e-04
2	rs13390341	82651794	0.91	0.473491286898298	1.05	0.24269399207398	0.167512564720948	0.757519122858401	0.0074	0.0028	0.0906	0.0142	0.0462	0.02	0.0169	0.0266	0.0012	0.03	0.0475	0.1388	0.0014	0.0399	0.1213	0.0159	0.0159	0.0011	0.0014	0.02	0.0138	0.1281	0.0256	0.1289	0.0402	9e-04
2	rs76043455	82664362	0.91	0.473491286898298	1.05	0.24269399207398	0.161592751572436	0.734318678528844	0.0074	0.0028	0.0907	0.0143	0.0461	0.02	0.0169	0.0266	0.0012	0.0299	0.0476	0.1387	0.0014	0.0399	0.1213	0.0159	0.0159	0.0011	0.0014	0.02	0.0138	0.1281	0.0256	0.129	0.0402	9e-04
2	rs12477883	82665837	0.91	0.473491286898298	1.05	0.24269399207398	0.151715182760722	0.687663793789816	0.0074	0.0028	0.0907	0.0143	0.0461	0.02	0.0169	0.0266	0.0012	0.0299	0.0476	0.1387	0.0014	0.0399	0.1211	0.0159	0.016	0.0011	0.0014	0.02	0.0138	0.128	0.0256	0.1289	0.0402	9e-04
2	rs62138627	82672922	0.91	0.473491286898298	1.05	0.24269399207398	0.141088739186953	0.649735333369442	0.0074	0.0028	0.0907	0.0143	0.0461	0.02	0.0169	0.0266	0.0012	0.0299	0.0476	0.1387	0.0014	0.0399	0.121	0.0159	0.016	0.0011	0.0014	0.02	0.0138	0.1281	0.0256	0.1289	0.0402	0.001
2	rs7599559	82679956	0.91	0.473491286898298	1.05	0.24269399207398	0.134722474403766	0.590083957641903	0.0074	0.0029	0.0908	0.0143	0.0462	0.02	0.0169	0.0266	0.0012	0.03	0.0476	0.1387	0.0014	0.0399	0.1206	0.0159	0.016	0.0012	0.0014	0.0201	0.0138	0.1281	0.0256	0.1288	0.0403	0.001
2	rs74449382	82717208	0.91	0.473491286898298	1.06	0.212122118160079	0.133242904823328	0.58494951809847	0.0074	0.0029	0.0908	0.0143	0.0462	0.02	0.0169	0.0266	0.0012	0.03	0.0476	0.1387	0.0014	0.0398	0.1206	0.0159	0.016	0.0012	0.0014	0.0201	0.0138	0.1281	0.0256	0.1288	0.0403	0.001
2	rs78859824	82719725	0.91	0.473491286898298	1.06	0.212122118160079	0.133458062641467	0.585234481591755	0.0074	0.0029	0.0908	0.0142	0.0462	0.02	0.0169	0.0266	0.0012	0.03	0.0476	0.1387	0.0014	0.0398	0.1207	0.0159	0.016	0.0012	0.0014	0.0201	0.0138	0.1281	0.0256	0.1288	0.0403	0.001
2	rs17625225	82721577	0.91	0.473491286898298	1.06	0.212122118160079	0.132261989573737	0.581674842469676	0.0074	0.0029	0.0908	0.0142	0.0462	0.02	0.0169	0.0266	0.0012	0.03	0.0476	0.1387	0.0014	0.0398	0.1207	0.0159	0.016	0.0012	0.0014	0.02	0.0138	0.1281	0.0256	0.1288	0.0403	0.001
2	rs78393870	82723829	0.91	0.473491286898298	1.06	0.212122118160079	0.132170252797856	0.581105786254353	0.0074	0.0029	0.0908	0.0142	0.0462	0.02	0.0169	0.0266	0.0012	0.03	0.0476	0.1387	0.0014	0.0398	0.1207	0.0159	0.016	0.0012	0.0014	0.02	0.0138	0.1281	0.0256	0.1288	0.0403	0.001
2	rs78443380	82731508	0.91	0.473491286898298	1.06	0.212122118160079	0.132261989573737	0.583525201975591	0.0074	0.0029	0.0908	0.0142	0.0462	0.02	0.0169	0.0266	0.0012	0.03	0.0476	0.1387	0.0014	0.0398	0.1207	0.0159	0.016	0.0012	0.0014	0.02	0.0138	0.1281	0.0256	0.1288	0.0403	0.001
2	rs17625867	82761229	0.91	0.473491286898298	1.06	0.212122118160079	0.117586444761911	0.663497137935561	0.0072	0.0029	0.0914	0.0144	0.0468	0.0201	0.0168	0.0262	0.0013	0.0304	0.0475	0.1384	0.0014	0.0387	0.1202	0.0157	0.0161	0.0012	0.0015	0.0202	0.0135	0.1288	0.0254	0.1284	0.0407	0.0012
2	rs2862944	82761573	0.91	0.473491286898298	1.06	0.212122118160079	0.117871402469727	0.66628680979882	0.0072	0.0029	0.0914	0.0144	0.0468	0.0201	0.0168	0.0262	0.0013	0.0304	0.0475	0.1384	0.0014	0.0387	0.1202	0.0157	0.0161	0.0012	0.0015	0.0202	0.0135	0.1288	0.0254	0.1284	0.0407	0.0012
2	rs75732540	82767675	0.91	0.473491286898298	1.06	0.212122118160079	0.115490882007656	0.630233696405212	0.0072	0.0029	0.0914	0.0144	0.0468	0.0201	0.0168	0.0262	0.0013	0.0304	0.0476	0.1384	0.0014	0.0387	0.1202	0.0157	0.0161	0.0012	0.0015	0.0202	0.0135	0.1288	0.0254	0.1284	0.0407	0.0012
2	rs72837925	82769207	0.91	0.473491286898298	1.06	0.212122118160079	0.104562214420217	0.595372209654372	0.0072	0.0029	0.0915	0.0144	0.0468	0.0201	0.0168	0.0262	0.0013	0.0304	0.0476	0.1384	0.0014	0.0386	0.1202	0.0157	0.0161	0.0012	0.0015	0.0202	0.0135	0.1288	0.0254	0.1282	0.0407	0.0012
2	rs79840079	82799016	0.91	0.473491286898298	1.06	0.212122118160079	0.103901415251164	0.523096360519888	0.0072	0.0029	0.0915	0.0144	0.0468	0.0202	0.0168	0.0263	0.0014	0.0302	0.0479	0.1385	0.0015	0.0385	0.1201	0.0157	0.016	0.0012	0.0015	0.0202	0.0134	0.129	0.0254	0.1275	0.0408	0.0012
2	rs2862980	82803286	0.91	0.473491286898298	1.06	0.212122118160079	0.10461519096689	0.535051028976016	0.0072	0.0029	0.0915	0.0144	0.0468	0.0202	0.0168	0.0263	0.0014	0.0302	0.0479	0.1385	0.0015	0.0385	0.1201	0.0157	0.016	0.0012	0.0015	0.0202	0.0134	0.129	0.0254	0.1275	0.0408	0.0012
2	rs76075714	82803682	0.91	0.473491286898298	1.06	0.212122118160079	0.104668184201883	0.535748135494498	0.0072	0.0029	0.0915	0.0144	0.0468	0.0202	0.0168	0.0263	0.0014	0.0302	0.0479	0.1385	0.0015	0.0385	0.1201	0.0157	0.016	0.0012	0.0015	0.0202	0.0134	0.129	0.0254	0.1275	0.0408	0.0012
2	rs74890550	82804268	0.91	0.473491286898298	1.06	0.212122118160079	0.104668184201883	0.535748135494498	0.0072	0.0029	0.0915	0.0144	0.0468	0.0202	0.0168	0.0263	0.0014	0.0302	0.0479	0.1385	0.0015	0.0385	0.1201	0.0157	0.016	0.0012	0.0015	0.0202	0.0134	0.129	0.0254	0.1275	0.0408	0.0012
2	rs116288051	82813685	0.91	0.473491286898298	1.06	0.212122118160079	0.104482780888598	0.533936128374853	0.0072	0.0029	0.0915	0.0144	0.0468	0.0202	0.0168	0.0263	0.0014	0.0302	0.0479	0.1385	0.0015	0.0385	0.1201	0.0157	0.016	0.0012	0.0015	0.0202	0.0134	0.1291	0.0254	0.1275	0.0408	0.0012
2	rs6757052	82814510	0.91	0.473491286898298	1.06	0.212122118160079	0.104482780888598	0.510796419709572	0.0072	0.0029	0.0915	0.0144	0.0468	0.0202	0.0168	0.0264	0.0014	0.0302	0.0479	0.1385	0.0015	0.0385	0.1201	0.0157	0.016	0.0012	0.0015	0.0202	0.0134	0.1291	0.0254	0.1276	0.0408	0.0012
2	rs36068149	82828530	0.91	0.473491286898298	1.06	0.212122118160079	0.0911082378368441	0.44365672767458	0.0072	0.003	0.0914	0.0144	0.0467	0.0202	0.0168	0.0264	0.0014	0.0302	0.048	0.1385	0.0015	0.0385	0.12	0.0156	0.016	0.0013	0.0015	0.0202	0.0134	0.129	0.0254	0.1275	0.041	0.0013
2	rs115820747	82852688	0.91	0.473491286898298	1.06	0.212122118160079	0.0905264017512256	0.438881282353612	0.0072	0.003	0.0914	0.0144	0.0467	0.0202	0.0168	0.0264	0.0014	0.0302	0.048	0.1385	0.0015	0.0384	0.12	0.0156	0.016	0.0013	0.0015	0.0202	0.0135	0.129	0.0254	0.1275	0.041	0.0013
2	rs72837930	82856828	0.91	0.473491286898298	1.06	0.212122118160079	0.0824218515698521	0.430557571848859	0.0072	0.0031	0.0914	0.0145	0.0466	0.0201	0.0168	0.0264	0.0015	0.0302	0.0479	0.1384	0.0015	0.0384	0.12	0.0155	0.016	0.0013	0.0015	0.0202	0.0134	0.1289	0.0254	0.1274	0.0412	0.0014
2	rs5007903	82859467	0.91	0.473491286898298	1.06	0.212122118160079	0.0683891792337761	0.390751785231909	0.0072	0.0033	0.0912	0.0146	0.0464	0.0201	0.0168	0.0265	0.0016	0.0303	0.0476	0.1385	0.0016	0.0383	0.1198	0.0154	0.0159	0.0014	0.0016	0.0202	0.0135	0.1288	0.0255	0.1272	0.0414	0.0015
2	rs12104529	82859580	0.91	0.473491286898298	1.06	0.212122118160079	0.0694449326640147	0.396796699474093	0.0072	0.0034	0.0912	0.0146	0.0464	0.0201	0.0168	0.0265	0.0016	0.0304	0.0476	0.1385	0.0016	0.0383	0.1203	0.0155	0.0159	0.0014	0.0016	0.0202	0.0135	0.1287	0.0255	0.1269	0.0414	0.0015
2	rs9309597	82861273	0.91	0.473491286898298	1.1	0.116987187387052	0.0513376729097934	0.418348916129328	0.0074	0.0036	0.0922	0.0146	0.0462	0.0199	0.0166	0.0264	0.0019	0.0306	0.0469	0.1392	0.0018	0.0381	0.1203	0.0156	0.0155	0.0016	0.0017	0.02	0.0136	0.1278	0.0259	0.1256	0.0415	0.0018
2	rs75979916	82863335	0.91	0.473491286898298	1.1	0.116987187387052	0.0395353403785627	0.382051712386311	0.0075	0.0036	0.0924	0.0146	0.0461	0.0198	0.0166	0.0264	0.002	0.0306	0.0466	0.1396	0.0019	0.038	0.1204	0.0157	0.0153	0.0017	0.0018	0.02	0.0137	0.1275	0.0261	0.125	0.0415	0.0019
2	rs62139825	82870302	0.91	0.473491286898298	1.1	0.116987187387052	0.0400127415673552	0.390751785231909	0.0075	0.0036	0.0924	0.0146	0.0461	0.0198	0.0166	0.0264	0.002	0.0306	0.0466	0.1396	0.0019	0.038	0.1204	0.0157	0.0153	0.0017	0.0018	0.0199	0.0137	0.1275	0.0261	0.125	0.0415	0.0019
2	rs114323931	82909242	0.91	0.473491286898298	1.1	0.116987187387052	0.0376379282004076	0.361171639010053	0.0075	0.0036	0.0925	0.0146	0.0461	0.0197	0.0166	0.0262	0.0021	0.0306	0.0466	0.1397	0.0019	0.038	0.1204	0.0157	0.0153	0.0017	0.0018	0.0198	0.0137	0.1274	0.0262	0.1248	0.0415	0.002
2	rs77105106	82926866	0.91	0.473491286898298	1.1	0.116987187387052	0.0390480103119384	0.375562674584918	0.0075	0.0036	0.0925	0.0146	0.0461	0.0197	0.0166	0.0262	0.0021	0.0307	0.0466	0.1398	0.0019	0.038	0.1204	0.0157	0.0152	0.0017	0.0018	0.0198	0.0137	0.1274	0.0262	0.1248	0.0415	0.002
2	rs17022223	82936165	0.91	0.473491286898298	1.1	0.116987187387052	0.035517993099691	0.332877989554627	0.0075	0.0037	0.0925	0.0146	0.0461	0.0197	0.0165	0.0262	0.0021	0.0307	0.0466	0.1399	0.0019	0.038	0.1205	0.0157	0.0152	0.0017	0.0018	0.0198	0.0137	0.1274	0.0263	0.1248	0.0414	0.002
2	rs72842532	82936862	0.91	0.473491286898298	1.1	0.116987187387052	0.031541865992148	0.275603154425905	0.0075	0.0037	0.0924	0.0146	0.0461	0.0197	0.0165	0.0262	0.0021	0.0307	0.0466	0.1399	0.002	0.038	0.1205	0.0157	0.0152	0.0017	0.0019	0.0198	0.0137	0.1274	0.0263	0.1248	0.0414	0.002
2	rs17022288	82957817	0.9	0.528487958927512	1.1	0.116987187387052	0.0144731538698082	0.157020324167368	0.0081	0.0038	0.0927	0.0145	0.0467	0.0191	0.0162	0.0254	0.0025	0.0309	0.0458	0.1404	0.0028	0.0383	0.1215	0.0151	0.0146	0.0022	0.0022	0.0196	0.0133	0.1255	0.0272	0.1237	0.0415	0.0024
2	rs115551103	82962904	0.9	0.528487958927512	1.1	0.116987187387052	0.0152366665811476	0.142098864716705	0.0081	0.0038	0.0926	0.0145	0.0468	0.0191	0.0163	0.0254	0.0025	0.0309	0.0458	0.1403	0.0028	0.0383	0.1215	0.0151	0.0146	0.0022	0.0022	0.0196	0.0133	0.1254	0.0272	0.1237	0.0415	0.0024
2	rs72934116	82963559	0.9	0.528487958927512	1.1	0.116987187387052	0.0166324751736657	0.158464482425801	0.0082	0.0038	0.0925	0.0145	0.0468	0.0191	0.0163	0.0254	0.0025	0.0309	0.0459	0.1403	0.0028	0.0383	0.1215	0.0151	0.0146	0.0022	0.0022	0.0196	0.0133	0.1254	0.0272	0.1237	0.0415	0.0024
2	rs76934295	82982818	0.9	0.528487958927512	1.1	0.116987187387052	0.0210944146894849	0.142469961976645	0.0081	0.0038	0.0925	0.0145	0.0467	0.019	0.0162	0.0254	0.0025	0.0309	0.0461	0.1406	0.0028	0.0384	0.1216	0.0147	0.0146	0.0022	0.0022	0.0197	0.0133	0.1256	0.0272	0.1236	0.0415	0.0023
2	rs61260044	82998676	0.9	0.528487958927512	1.1	0.116987187387052	0.0241289253091196	0.154528282011522	0.0081	0.0038	0.0925	0.0145	0.0467	0.019	0.0162	0.0254	0.0025	0.0309	0.0461	0.1406	0.0028	0.0384	0.1216	0.0147	0.0146	0.0022	0.0022	0.0197	0.0133	0.1257	0.0272	0.1236	0.0415	0.0023
2	rs7558379	83004733	0.9	0.528487958927512	1.1	0.116987187387052	0.0259448945763076	0.164874148879263	0.0081	0.0038	0.0926	0.0145	0.0467	0.019	0.0162	0.0254	0.0025	0.0309	0.0462	0.1406	0.0028	0.0384	0.1216	0.0146	0.0145	0.0022	0.0022	0.0197	0.0133	0.1258	0.0272	0.1235	0.0415	0.0023
2	rs78015809	83007181	0.9	0.528487958927512	1.11	0.0992615496976265	0.0242279034122083	0.138682962107109	0.0081	0.0038	0.0926	0.0145	0.0466	0.019	0.0162	0.0254	0.0025	0.0309	0.0462	0.1406	0.0029	0.0384	0.1216	0.0146	0.0145	0.0022	0.0023	0.0197	0.0133	0.1258	0.0272	0.1235	0.0416	0.0024
2	rs7571839	83011373	0.9	0.528487958927512	1.11	0.0992615496976265	0.0246969971119588	0.134206170372496	0.0081	0.0038	0.0925	0.0145	0.0467	0.019	0.0162	0.0254	0.0025	0.0309	0.0463	0.1406	0.0029	0.0384	0.1216	0.0146	0.0145	0.0022	0.0023	0.0197	0.0133	0.1258	0.0272	0.1234	0.0416	0.0024
2	rs111550360	83029520	0.9	0.528487958927512	1.11	0.0992615496976265	0.0237261418640771	0.131762517932538	0.0081	0.0039	0.0924	0.0145	0.0467	0.0189	0.0162	0.0252	0.0026	0.0309	0.0463	0.1406	0.0029	0.0385	0.1217	0.0145	0.0144	0.0022	0.0023	0.0196	0.0133	0.1259	0.0272	0.1236	0.0415	0.0024
2	rs72826212	83041308	0.9	0.528487958927512	1.11	0.0992615496976265	0.0269579404252395	0.120406618012422	0.0081	0.0039	0.0923	0.0145	0.0467	0.0188	0.0161	0.0251	0.0026	0.0309	0.0464	0.1405	0.0029	0.0386	0.1218	0.0144	0.0143	0.0022	0.0023	0.0195	0.0134	0.126	0.0272	0.1237	0.0415	0.0024
2	rs974260	83041653	0.9	0.528487958927512	1.11	0.0992615496976265	0.027377406746875	0.123121727008339	0.0081	0.0039	0.0923	0.0145	0.0467	0.0188	0.0162	0.0251	0.0026	0.0309	0.0464	0.1405	0.0029	0.0385	0.1218	0.0144	0.0143	0.0022	0.0023	0.0195	0.0134	0.126	0.0273	0.1237	0.0415	0.0024
2	rs17022548	83058160	0.9	0.528487958927512	1.11	0.0992615496976265	0.0248278848205461	0.124885432141754	0.0082	0.0038	0.0923	0.0144	0.0468	0.0187	0.0161	0.0249	0.0026	0.0308	0.0463	0.1408	0.003	0.0387	0.122	0.0144	0.0142	0.0022	0.0023	0.0194	0.0135	0.1261	0.0273	0.1237	0.0414	0.0024
2	rs78122077	83066255	0.9	0.528487958927512	1.11	0.0992615496976265	0.0247774848595134	0.124973863515809	0.0082	0.0038	0.0923	0.0144	0.0468	0.0187	0.0161	0.0249	0.0026	0.0307	0.0463	0.1408	0.003	0.0387	0.122	0.0144	0.0142	0.0022	0.0023	0.0194	0.0135	0.1261	0.0273	0.1237	0.0414	0.0024
2	rs12466645	83076358	0.9	0.528487958927512	1.11	0.0992615496976265	0.0256339581602904	0.107345519938824	0.0083	0.0039	0.0921	0.0142	0.0467	0.0187	0.0159	0.0247	0.0027	0.0306	0.0463	0.1411	0.003	0.0387	0.1223	0.0143	0.0141	0.0022	0.0023	0.0194	0.0136	0.1261	0.0273	0.124	0.0412	0.0024
2	rs116296289	83092601	0.91	0.473491286898298	1.11	0.0992615496976265	0.0274315173929697	0.0946313543247389	0.0083	0.0039	0.0921	0.0141	0.0467	0.0185	0.0158	0.0245	0.0027	0.0305	0.0463	0.1414	0.0031	0.0387	0.1225	0.0142	0.014	0.0022	0.0024	0.0193	0.0136	0.1262	0.0274	0.124	0.0411	0.0025
2	rs6760980	83093686	0.91	0.473491286898298	1.11	0.0992615496976265	0.0274857038688978	0.094949494324367	0.0083	0.0039	0.0921	0.0141	0.0467	0.0185	0.0158	0.0245	0.0027	0.0305	0.0463	0.1414	0.0031	0.0387	0.1225	0.0142	0.014	0.0022	0.0024	0.0193	0.0136	0.1262	0.0274	0.124	0.0411	0.0025
2	rs116661145	83101940	0.91	0.473491286898298	1.11	0.0992615496976265	0.0262270264245801	0.0841447710698921	0.0083	0.0039	0.0921	0.0141	0.0467	0.0185	0.0158	0.0245	0.0027	0.0306	0.0463	0.1414	0.0031	0.0387	0.1225	0.0142	0.014	0.0022	0.0024	0.0193	0.0136	0.1262	0.0274	0.124	0.0411	0.0025
2	rs1833276	83120366	0.9	0.528487958927512	1.12	0.083651866997597	0.0235702738597239	0.0568162870431793	0.0086	0.004	0.0923	0.0138	0.0465	0.018	0.0155	0.0243	0.0029	0.0308	0.0464	0.1418	0.0033	0.0386	0.1227	0.014	0.0136	0.0023	0.0025	0.0192	0.0137	0.1263	0.0275	0.124	0.0409	0.0027
2	rs13426093	83127645	0.9	0.528487958927512	1.12	0.083651866997597	0.0242675759344839	0.0691180516422347	0.0086	0.004	0.0923	0.0138	0.0465	0.018	0.0155	0.0243	0.0029	0.0308	0.0464	0.1418	0.0033	0.0386	0.1227	0.014	0.0136	0.0023	0.0026	0.0192	0.0138	0.1263	0.0275	0.124	0.0409	0.0027
2	rs76746834	83133597	0.9	0.528487958927512	1.12	0.083651866997597	0.0235411306002965	0.0705234598699202	0.0086	0.004	0.0923	0.0138	0.0465	0.0179	0.0155	0.0242	0.0029	0.0308	0.0464	0.1418	0.0033	0.0386	0.1227	0.014	0.0136	0.0023	0.0026	0.0191	0.0138	0.1263	0.0275	0.124	0.0409	0.0027
2	rs17022768	83152671	0.9	0.528487958927512	1.13	0.0699995683306186	0.0231646175816232	0.0844483802963628	0.0087	0.004	0.0923	0.0138	0.0465	0.0179	0.0155	0.0242	0.0028	0.0308	0.0464	0.1418	0.0033	0.0385	0.1227	0.014	0.0136	0.0023	0.0025	0.0191	0.0138	0.1263	0.0276	0.124	0.0409	0.0027
2	rs897383	83153359	0.9	0.528487958927512	1.13	0.0699995683306186	0.0234635416546129	0.0932049453446459	0.0087	0.004	0.0923	0.0138	0.0465	0.0179	0.0155	0.0242	0.0029	0.0309	0.0464	0.1418	0.0033	0.0385	0.1227	0.014	0.0136	0.0023	0.0026	0.0191	0.0138	0.1263	0.0276	0.1239	0.0408	0.0027
2	rs17634098	83153789	0.9	0.528487958927512	1.13	0.0699995683306186	0.0233861364074811	0.0934420856303372	0.0087	0.004	0.0923	0.0138	0.0465	0.0179	0.0155	0.0242	0.0029	0.0309	0.0463	0.1418	0.0033	0.0385	0.1227	0.014	0.0136	0.0023	0.0026	0.0191	0.0138	0.1263	0.0276	0.1239	0.0408	0.0027
2	rs4292115	83159523	0.9	0.528487958927512	1.13	0.0699995683306186	0.0230496428255962	0.0891325942349568	0.0087	0.004	0.0924	0.014	0.0465	0.0179	0.0157	0.0242	0.0028	0.0309	0.0463	0.1417	0.0033	0.0385	0.1226	0.014	0.0136	0.0023	0.0025	0.0191	0.0138	0.1263	0.0276	0.1238	0.0408	0.0027
2	rs74687906	83163419	0.9	0.528487958927512	1.13	0.0699995683306186	0.02248091376471	0.0825580642487778	0.0087	0.004	0.0924	0.014	0.0465	0.0179	0.0157	0.0242	0.0028	0.0308	0.0463	0.1417	0.0033	0.0386	0.1226	0.014	0.0136	0.0023	0.0025	0.0191	0.0138	0.1263	0.0276	0.1238	0.0409	0.0027
2	rs114936038	83170204	0.9	0.528487958927512	1.13	0.0699995683306186	0.0211123644257614	0.0772845495125372	0.0087	0.004	0.0924	0.014	0.0464	0.0179	0.0157	0.0241	0.0029	0.0309	0.0463	0.1416	0.0034	0.0385	0.1226	0.014	0.0136	0.0024	0.0026	0.0191	0.0139	0.1262	0.0277	0.1237	0.0409	0.0027
2	rs115667773	83172775	0.9	0.528487958927512	1.13	0.0699995683306186	0.0211572870778003	0.0784605750124373	0.0087	0.004	0.0924	0.014	0.0464	0.0179	0.0157	0.0241	0.0029	0.0309	0.0463	0.1416	0.0034	0.0385	0.1226	0.014	0.0136	0.0024	0.0026	0.0191	0.0139	0.1262	0.0277	0.1237	0.0409	0.0027
2	rs55810333	83195104	0.9	0.528487958927512	1.13	0.0699995683306186	0.0197024309207767	0.0464451025274072	0.0088	0.004	0.0925	0.014	0.0464	0.0178	0.0156	0.024	0.0029	0.0311	0.0461	0.1416	0.0035	0.0384	0.1224	0.0139	0.0135	0.0024	0.0026	0.0193	0.0139	0.1261	0.0277	0.1236	0.0408	0.0028
2	rs75913664	83204763	0.9	0.528487958927512	1.13	0.0699995683306186	0.0187958030252824	0.0384593419743083	0.0088	0.004	0.0925	0.014	0.0464	0.0178	0.0156	0.024	0.0029	0.0313	0.046	0.1416	0.0035	0.0383	0.1223	0.0138	0.0135	0.0024	0.0027	0.0194	0.0139	0.1261	0.0277	0.1236	0.0408	0.0028
2	rs114789239	83207718	0.9	0.528487958927512	1.13	0.0699995683306186	0.0188288292767526	0.0392767337028858	0.0088	0.004	0.0925	0.014	0.0464	0.0178	0.0156	0.024	0.0029	0.0313	0.046	0.1416	0.0035	0.0383	0.1223	0.0138	0.0135	0.0024	0.0027	0.0194	0.0139	0.1261	0.0277	0.1236	0.0408	0.0028
2	rs112902775	83217705	0.9	0.528487958927512	1.13	0.0699995683306186	0.0177927931044083	0.0333629998883935	0.0088	0.004	0.0926	0.0141	0.0462	0.0177	0.0157	0.024	0.0029	0.0312	0.0459	0.1418	0.0036	0.0382	0.1224	0.0138	0.0135	0.0025	0.0027	0.0194	0.0138	0.1261	0.0277	0.1236	0.0408	0.0028
2	rs13410789	83227896	0.9	0.528487958927512	1.13	0.0699995683306186	0.0175247493370482	0.0286491709913138	0.009	0.004	0.0928	0.0142	0.0461	0.0177	0.0157	0.0239	0.003	0.0312	0.0457	0.1418	0.0038	0.0381	0.1222	0.0137	0.0134	0.0026	0.0028	0.0193	0.0138	0.1262	0.0277	0.1236	0.0407	0.0029
2	rs115914238	83236481	0.91	0.473491286898298	1.13	0.0699995683306186	0.0169286532179842	0.0186690759947514	0.009	0.004	0.0931	0.0142	0.0461	0.0177	0.0157	0.0238	0.003	0.0312	0.0456	0.1418	0.0038	0.038	0.1221	0.0137	0.0134	0.0026	0.0028	0.0192	0.0137	0.1263	0.0277	0.1236	0.0406	0.0029
2	rs17023061	83265757	0.91	0.473491286898298	1.13	0.0699995683306186	0.0337198466795985	0.0470961458690523	0.0096	0.0041	0.095	0.0143	0.0456	0.0177	0.0154	0.0234	0.0032	0.0313	0.045	0.1421	0.0045	0.0373	0.121	0.0131	0.013	0.0028	0.0031	0.0187	0.0134	0.1267	0.028	0.1243	0.0399	0.0032
2	rs78299123	83266037	0.91	0.473491286898298	1.13	0.0699995683306186	0.0337073255775436	0.0467997217724181	0.0096	0.0041	0.095	0.0143	0.0456	0.0177	0.0154	0.0234	0.0032	0.0313	0.045	0.1421	0.0045	0.0373	0.121	0.0131	0.013	0.0028	0.0031	0.0187	0.0134	0.1267	0.028	0.1243	0.0399	0.0032
2	rs6547455	83269348	0.91	0.473491286898298	1.13	0.0699995683306186	0.033370481412687	0.0463271606423536	0.0096	0.0041	0.0951	0.0143	0.0456	0.0177	0.0155	0.0234	0.0032	0.0312	0.0449	0.1421	0.0045	0.0373	0.121	0.0131	0.013	0.0028	0.0031	0.0187	0.0133	0.1266	0.028	0.1244	0.0399	0.0032
2	rs115918153	83281028	0.91	0.473491286898298	1.13	0.0699995683306186	0.0318055575658731	0.0484702906443168	0.0096	0.0041	0.095	0.0143	0.0454	0.0177	0.0159	0.0233	0.0032	0.0311	0.0447	0.1428	0.0045	0.0371	0.1209	0.013	0.0129	0.0029	0.0032	0.0186	0.0133	0.1265	0.0279	0.1245	0.0397	0.0033
2	rs1465904	83286031	0.91	0.473491286898298	1.13	0.0699995683306186	0.0318657023881086	0.0498617447741532	0.0096	0.0041	0.095	0.0143	0.0454	0.0177	0.0159	0.0233	0.0032	0.0311	0.0447	0.1428	0.0045	0.0371	0.1209	0.013	0.0129	0.0029	0.0032	0.0186	0.0133	0.1265	0.0279	0.1245	0.0397	0.0033
2	rs10496288	83292565	0.91	0.473491286898298	1.14	0.0581452072437857	0.0250809841637525	0.0370609845395005	0.0094	0.0041	0.0951	0.0143	0.0456	0.0177	0.016	0.0232	0.0029	0.0311	0.0447	0.143	0.0045	0.0371	0.121	0.013	0.0129	0.0029	0.0032	0.0186	0.0132	0.1267	0.028	0.1248	0.0398	0.003
2	rs10496289	83293380	0.91	0.473491286898298	1.14	0.0581452072437857	0.0241190434529808	0.0366885226314839	0.0093	0.0041	0.0951	0.0143	0.0456	0.0177	0.016	0.0232	0.0029	0.0311	0.0447	0.143	0.0045	0.0371	0.121	0.013	0.0129	0.0029	0.0032	0.0186	0.0133	0.1267	0.028	0.1248	0.0398	0.003
2	rs116689776	83299988	0.91	0.473491286898298	1.14	0.0581452072437857	0.0207377330787716	0.0343866830986205	0.0094	0.004	0.095	0.0143	0.0453	0.0177	0.016	0.0231	0.0029	0.0308	0.0444	0.1441	0.0045	0.0367	0.1208	0.013	0.0129	0.0031	0.0032	0.0187	0.0134	0.1268	0.0279	0.1249	0.0398	0.003
2	rs62147077	83314932	0.91	0.473491286898298	1.14	0.0581452072437857	0.0207023066455085	0.0319538013725012	0.0094	0.004	0.0951	0.0143	0.0452	0.0177	0.016	0.0231	0.0029	0.0307	0.0444	0.1442	0.0046	0.0367	0.1208	0.013	0.0129	0.0031	0.0032	0.0187	0.0134	0.1268	0.0278	0.125	0.0398	0.003
2	rs4852697	83325475	0.91	0.473491286898298	1.13	0.0699995683306186	0.0207023066455085	0.036529419968346	0.0094	0.004	0.0951	0.0143	0.0452	0.0177	0.016	0.0231	0.0029	0.0307	0.0444	0.1443	0.0046	0.0367	0.1208	0.013	0.0129	0.0031	0.0032	0.0187	0.0134	0.1268	0.0278	0.125	0.0398	0.003
2	rs115364265	83343098	0.91	0.473491286898298	1.13	0.0699995683306186	0.0201327508069984	0.0365824192326618	0.0094	0.004	0.0954	0.0143	0.0451	0.0177	0.0159	0.023	0.0029	0.0307	0.0442	0.1446	0.0046	0.0366	0.1207	0.0129	0.0129	0.0031	0.0032	0.0186	0.0134	0.1268	0.0279	0.1252	0.0396	0.003
2	rs11126888	83351421	0.91	0.473491286898298	1.13	0.0699995683306186	0.020193535118186	0.0425666138932517	0.0094	0.004	0.0955	0.0143	0.0451	0.0177	0.0159	0.023	0.0029	0.0307	0.0441	0.1447	0.0046	0.0365	0.1207	0.0129	0.013	0.0031	0.0032	0.0185	0.0133	0.1269	0.0279	0.1253	0.0396	0.003
2	rs10496295	83358225	0.91	0.473491286898298	1.13	0.0699995683306186	0.020263165748054	0.0473338785593356	0.0094	0.0039	0.0955	0.0143	0.0452	0.0177	0.0159	0.023	0.0029	0.0307	0.0441	0.1446	0.0045	0.0365	0.1207	0.0129	0.013	0.0032	0.0032	0.0185	0.0133	0.1269	0.0279	0.1253	0.0395	0.003
2	rs11126889	83386258	0.91	0.473491286898298	1.13	0.0699995683306186	0.0211662798936934	0.0602739318831524	0.0095	0.0039	0.0956	0.0143	0.0451	0.0176	0.0159	0.0231	0.0029	0.0304	0.0438	0.1451	0.0047	0.0362	0.1206	0.0127	0.0131	0.0033	0.0032	0.0184	0.0135	0.1269	0.028	0.1255	0.0395	0.003
2	rs17314073	83396583	0.91	0.473491286898298	1.14	0.0581452072437857	0.0336948077210743	0.0742321627303153	0.0097	0.0039	0.0956	0.0145	0.0453	0.0176	0.0159	0.0231	0.0029	0.0304	0.0436	0.1455	0.0049	0.036	0.1201	0.0127	0.0131	0.0034	0.0034	0.0183	0.0136	0.1267	0.0281	0.1254	0.0393	0.0031
2	rs17023294	83405764	0.91	0.473491286898298	1.14	0.0581452072437857	0.0326181351864926	0.0717272723099275	0.0097	0.0039	0.0955	0.0144	0.0453	0.0176	0.0159	0.023	0.0029	0.0304	0.0436	0.1455	0.0049	0.036	0.1201	0.0127	0.0131	0.0034	0.0034	0.0183	0.0136	0.1268	0.0281	0.1254	0.0393	0.003
2	rs75326649	83416172	0.91	0.473491286898298	1.14	0.0581452072437857	0.0318897826311783	0.069398192197637	0.0097	0.0039	0.0955	0.0144	0.0453	0.0176	0.0159	0.023	0.0029	0.0304	0.0436	0.1455	0.0049	0.036	0.1201	0.0127	0.0131	0.0034	0.0034	0.0183	0.0136	0.1268	0.0281	0.1255	0.0393	0.003
2	rs115413349	83451382	0.92	0.422441555019286	1.14	0.0581452072437857	0.027594304515422	0.0689781582488729	0.0097	0.0039	0.0955	0.0144	0.0453	0.0175	0.016	0.0229	0.0029	0.0304	0.0434	0.1456	0.0049	0.0359	0.1202	0.0126	0.0131	0.0036	0.0034	0.0183	0.0136	0.1271	0.0278	0.1256	0.0393	0.003
2	rs36099386	83460869	0.92	0.422441555019286	1.14	0.0581452072437857	0.0278014834217269	0.0690480901970368	0.0098	0.0039	0.0955	0.0144	0.0453	0.0174	0.0159	0.0229	0.0028	0.0303	0.0433	0.1456	0.0049	0.036	0.1202	0.0126	0.0131	0.0036	0.0034	0.0183	0.0136	0.1271	0.0278	0.1257	0.0393	0.003
2	rs7563837	83467585	0.92	0.422441555019286	1.13	0.0699995683306186	0.0283408702115942	0.0708059500299208	0.0098	0.0039	0.0955	0.0144	0.0453	0.0174	0.0159	0.0229	0.0028	0.0303	0.0433	0.1456	0.0049	0.0359	0.1202	0.0126	0.0131	0.0036	0.0034	0.0183	0.0136	0.1271	0.0279	0.1257	0.0392	0.003
2	rs75019157	83484424	0.92	0.422441555019286	1.13	0.0699995683306186	0.0256236395963301	0.0714432632550444	0.0097	0.0038	0.0955	0.0144	0.0454	0.0173	0.0159	0.0228	0.0027	0.0304	0.0431	0.1457	0.005	0.0359	0.1206	0.0126	0.0131	0.0036	0.0034	0.0183	0.0136	0.1274	0.0276	0.1257	0.0394	0.003
2	rs79270472	83492061	0.93	0.375229593708928	1.14	0.0581452072437857	0.025809827368767	0.0713723338817499	0.0097	0.0039	0.0955	0.0143	0.0453	0.0171	0.0158	0.0226	0.0027	0.0302	0.0432	0.1456	0.0051	0.0361	0.1207	0.0125	0.0131	0.0037	0.0034	0.0183	0.0135	0.1278	0.0274	0.1256	0.0395	0.003
2	rs6547477	83510867	0.93	0.375229593708928	1.14	0.0581452072437857	0.0262585086477523	0.0699598861930661	0.0097	0.0039	0.0955	0.0143	0.0452	0.017	0.0158	0.0226	0.0026	0.0302	0.0432	0.1455	0.0051	0.0362	0.1207	0.0125	0.0131	0.0037	0.0034	0.0183	0.0135	0.1279	0.0274	0.1256	0.0395	0.0031
2	rs10189051	83515752	0.93	0.375229593708928	1.14	0.0581452072437857	0.0262165383236425	0.0700302302099865	0.0097	0.0039	0.0955	0.0143	0.0452	0.017	0.0158	0.0226	0.0026	0.0302	0.0432	0.1455	0.0051	0.0362	0.1207	0.0125	0.0131	0.0037	0.0034	0.0183	0.0135	0.1279	0.0274	0.1256	0.0395	0.0031
2	rs76833546	83528393	0.93	0.375229593708928	1.14	0.0581452072437857	0.0266914653554924	0.0670320793301974	0.0097	0.0038	0.0954	0.0143	0.0452	0.017	0.0158	0.0226	0.0026	0.0302	0.0433	0.1455	0.0052	0.0363	0.1208	0.0125	0.013	0.0037	0.0034	0.0183	0.0135	0.128	0.0273	0.1256	0.0396	0.0031
2	rs115478043	83540798	0.93	0.375229593708928	1.14	0.0581452072437857	0.0273341727929827	0.0664803359567681	0.0097	0.0038	0.0955	0.0143	0.0453	0.0169	0.0158	0.0226	0.0026	0.0301	0.0433	0.1454	0.0052	0.0363	0.1207	0.0125	0.013	0.0037	0.0034	0.0183	0.0134	0.1282	0.0272	0.1256	0.0396	0.0031
2	rs115262379	83552425	0.93	0.375229593708928	1.13	0.0699995683306186	0.0291016179586612	0.0681412792066994	0.0097	0.0038	0.0956	0.0143	0.0453	0.0169	0.0158	0.0226	0.0026	0.0301	0.0432	0.1454	0.0052	0.0363	0.1206	0.0124	0.013	0.0037	0.0034	0.0183	0.0134	0.1285	0.0271	0.1256	0.0396	0.0031
2	rs3884626	83557502	0.93	0.375229593708928	1.12	0.083651866997597	0.0286970947456981	0.0682108564258629	0.0097	0.0038	0.0956	0.0143	0.0453	0.0169	0.0158	0.0227	0.0026	0.0301	0.0432	0.1454	0.0052	0.0363	0.1206	0.0124	0.013	0.0037	0.0034	0.0183	0.0134	0.1285	0.0271	0.1254	0.0396	0.0031
2	rs72831959	83566474	0.93	0.375229593708928	1.12	0.083651866997597	0.0319259269135197	0.0708766457271976	0.0098	0.0038	0.0955	0.0143	0.0454	0.0169	0.0157	0.0227	0.0026	0.03	0.0432	0.1454	0.0053	0.0363	0.1207	0.0124	0.013	0.0037	0.0034	0.0183	0.0133	0.1287	0.0271	0.1254	0.0396	0.0031
2	rs62147545	83572746	0.93	0.375229593708928	1.12	0.083651866997597	0.0320103752426631	0.0711597208539479	0.0098	0.0038	0.0955	0.0143	0.0454	0.0169	0.0157	0.0227	0.0026	0.03	0.0432	0.1454	0.0053	0.0363	0.1207	0.0124	0.013	0.0037	0.0034	0.0183	0.0133	0.1287	0.0271	0.1254	0.0396	0.0031
2	rs12464446	83593573	0.93	0.375229593708928	1.12	0.083651866997597	0.0326059014526743	0.0728679626828336	0.0098	0.0038	0.0956	0.0142	0.0453	0.0169	0.0157	0.0227	0.0026	0.03	0.0432	0.1455	0.0053	0.0363	0.1208	0.0124	0.013	0.0037	0.0034	0.0183	0.0133	0.1287	0.0271	0.1254	0.0396	0.0031
2	rs80183150	83595113	0.93	0.375229593708928	1.12	0.083651866997597	0.0328634849028772	0.0737283500334822	0.0098	0.0038	0.0956	0.0142	0.0453	0.0169	0.0157	0.0227	0.0026	0.03	0.0432	0.1455	0.0053	0.0363	0.1207	0.0124	0.013	0.0037	0.0034	0.0183	0.0132	0.1287	0.0271	0.1254	0.0396	0.0031
2	rs77201808	83600950	0.93	0.375229593708928	1.12	0.083651866997597	0.0350655661117271	0.072439332491911	0.0098	0.0038	0.0956	0.0143	0.0454	0.0169	0.0157	0.0226	0.0026	0.03	0.0433	0.1454	0.0053	0.0363	0.1207	0.0124	0.013	0.0037	0.0034	0.0182	0.0132	0.1287	0.0271	0.1254	0.0396	0.0031
2	rs78184124	83601234	0.93	0.375229593708928	1.12	0.083651866997597	0.035117068040517	0.0725820932031408	0.0098	0.0038	0.0956	0.0143	0.0454	0.0169	0.0157	0.0226	0.0026	0.03	0.0433	0.1454	0.0053	0.0363	0.1207	0.0124	0.013	0.0037	0.0034	0.0182	0.0132	0.1287	0.0271	0.1254	0.0396	0.0031
2	rs79111004	83602621	0.93	0.375229593708928	1.12	0.083651866997597	0.0350269741663368	0.0730110712971125	0.0098	0.0038	0.0956	0.0143	0.0454	0.0169	0.0157	0.0226	0.0026	0.03	0.0433	0.1454	0.0053	0.0363	0.1207	0.0124	0.013	0.0037	0.0034	0.0182	0.0132	0.1287	0.0271	0.1255	0.0396	0.0031
2	rs77338978	83604301	0.93	0.375229593708928	1.12	0.083651866997597	0.0354790555323457	0.0738002367806995	0.0098	0.0038	0.0956	0.0143	0.0454	0.0169	0.0157	0.0226	0.0026	0.03	0.0433	0.1454	0.0053	0.0363	0.1207	0.0124	0.013	0.0037	0.0034	0.0182	0.0132	0.1287	0.0271	0.1255	0.0396	0.0031
2	rs7561240	83607420	0.97	0.222305343836028	1.13	0.0699995683306186	0.449624451142717	0.0910031626016865	0.0098	0.0036	0.097	0.0158	0.0484	0.015	0.0159	0.0215	0.0022	0.0284	0.0425	0.1449	0.0069	0.0362	0.1194	0.0129	0.0131	0.0039	0.0036	0.0171	0.0128	0.1301	0.0273	0.1238	0.0404	0.0028
2	rs77615886	83618492	0.96	0.255413023536062	1.13	0.0699995683306186	0.572563221108491	0.0997717665171424	0.0098	0.0036	0.0972	0.016	0.0486	0.0148	0.016	0.0215	0.0022	0.0283	0.0424	0.1449	0.007	0.0361	0.1192	0.013	0.0131	0.0039	0.0036	0.017	0.0127	0.1303	0.0273	0.1235	0.0404	0.0028
2	rs7600094	83619117	0.96	0.255413023536062	1.16	0.0391967480014609	0.572092645149316	0.0988806819688679	0.0098	0.0036	0.0972	0.016	0.0486	0.0148	0.016	0.0215	0.0022	0.0283	0.0424	0.1449	0.007	0.0361	0.1193	0.013	0.0131	0.0039	0.0036	0.017	0.0127	0.1304	0.0273	0.1235	0.0404	0.0028
2	rs11903895	83627221	0.96	0.255413023536062	1.16	0.0391967480014609	0.580319932094429	0.10551490772154	0.0098	0.0036	0.0972	0.016	0.0486	0.0148	0.016	0.0215	0.0022	0.0283	0.0424	0.1449	0.007	0.0361	0.1193	0.013	0.0131	0.0039	0.0036	0.017	0.0127	0.1303	0.0273	0.1235	0.0404	0.0028
2	rs7575023	83637190	0.96	0.255413023536062	1.17	0.0317925650317571	0.492748903280075	0.0905340721375833	0.0098	0.0036	0.0972	0.016	0.0486	0.0147	0.016	0.0216	0.0021	0.0282	0.0425	0.145	0.0069	0.0363	0.1195	0.013	0.0132	0.004	0.0035	0.0169	0.0127	0.1304	0.0273	0.1231	0.0405	0.0027
2	rs28701644	83680589	0.97	0.222305343836028	1.17	0.0317925650317571	0.529707466030948	0.123121727008339	0.0098	0.0037	0.098	0.0159	0.0482	0.0143	0.0156	0.0214	0.0021	0.0286	0.042	0.1459	0.007	0.0359	0.1207	0.0127	0.013	0.0039	0.0034	0.0166	0.0124	0.1307	0.0274	0.1231	0.0402	0.0027
2	rs115462207	83689762	0.97	0.222305343836028	1.18	0.0255692379504257	0.517459697196606	0.119101046523884	0.0099	0.0037	0.0981	0.0159	0.0482	0.0143	0.0156	0.0213	0.0021	0.0286	0.042	0.146	0.007	0.0359	0.1207	0.0127	0.013	0.0039	0.0034	0.0166	0.0124	0.1307	0.0274	0.1231	0.0401	0.0027
2	rs10496298	83694607	0.97	0.222305343836028	1.16	0.0391967480014609	0.508077581590865	0.111550874796345	0.0099	0.0037	0.0981	0.0159	0.0482	0.0143	0.0156	0.0213	0.0021	0.0286	0.042	0.1461	0.007	0.0359	0.1208	0.0127	0.013	0.0039	0.0034	0.0166	0.0124	0.1307	0.0274	0.1232	0.0401	0.0027
2	rs35278846	83695481	0.97	0.222305343836028	1.16	0.0391967480014609	0.50243719983863	0.110451525745496	0.0099	0.0037	0.0982	0.0159	0.0482	0.0143	0.0156	0.0213	0.0021	0.0286	0.042	0.1461	0.007	0.0359	0.1208	0.0127	0.013	0.0039	0.0034	0.0166	0.0123	0.1307	0.0274	0.1231	0.0401	0.0026
2	rs78882810	83702132	0.97	0.222305343836028	1.15	0.047929882429645	0.476290655866269	0.109272280801697	0.0099	0.0037	0.0983	0.0158	0.0483	0.0143	0.0156	0.0213	0.0021	0.0286	0.0419	0.1462	0.0069	0.036	0.1209	0.0127	0.013	0.0039	0.0034	0.0165	0.0123	0.1308	0.0275	0.123	0.0401	0.0026
2	rs12622442	83709028	0.97	0.222305343836028	1.15	0.047929882429645	0.466302024117272	0.107011778582381	0.0099	0.0037	0.0983	0.0158	0.0483	0.0143	0.0156	0.0213	0.0021	0.0286	0.0419	0.1462	0.0069	0.036	0.1209	0.0127	0.013	0.0039	0.0034	0.0165	0.0123	0.1308	0.0275	0.123	0.0401	0.0026
2	rs7583119	83743773	0.97	0.222305343836028	1.15	0.047929882429645	0.359432566356448	0.0963863223204539	0.0097	0.0037	0.0985	0.0157	0.0479	0.0144	0.0158	0.0212	0.0021	0.0288	0.0419	0.1464	0.0067	0.0363	0.1208	0.0128	0.013	0.0039	0.0034	0.0163	0.0121	0.1305	0.0277	0.1233	0.04	0.0027
2	rs74918403	83748742	0.97	0.222305343836028	1.15	0.047929882429645	0.344294528783084	0.0924162006216931	0.0096	0.0036	0.0985	0.0157	0.0479	0.0144	0.0158	0.0216	0.0021	0.0288	0.0419	0.1464	0.0067	0.0363	0.1207	0.0129	0.013	0.0039	0.0033	0.0163	0.0121	0.1304	0.0277	0.1232	0.04	0.0026
2	rs115335157	83752194	0.97	0.222305343836028	1.15	0.047929882429645	0.288227330406397	0.0862026536973973	0.0095	0.0036	0.099	0.0156	0.0477	0.0144	0.016	0.0215	0.0021	0.0289	0.0419	0.1466	0.0066	0.0364	0.1203	0.013	0.013	0.0039	0.0033	0.0162	0.012	0.1304	0.0279	0.1234	0.0398	0.0026
2	rs62153541	83762397	0.97	0.222305343836028	1.15	0.047929882429645	0.264010334312612	0.086585931532156	0.0094	0.0036	0.0993	0.0156	0.0476	0.0145	0.0161	0.0214	0.0021	0.0289	0.0417	0.1468	0.0066	0.0365	0.12	0.0131	0.013	0.0039	0.0033	0.0161	0.012	0.1304	0.0279	0.1235	0.0398	0.0026
2	rs115526873	83763164	0.97	0.222305343836028	1.15	0.047929882429645	0.26351043170672	0.086126079961349	0.0094	0.0036	0.0993	0.0156	0.0475	0.0145	0.0161	0.0214	0.0021	0.0289	0.0417	0.1468	0.0066	0.0365	0.12	0.0131	0.013	0.0039	0.0033	0.0161	0.012	0.1304	0.0279	0.1235	0.0398	0.0026
2	rs10183399	83774715	0.97	0.222305343836028	1.15	0.047929882429645	0.256744942222369	0.0863558830275961	0.0094	0.0036	0.0993	0.0156	0.0475	0.0145	0.0161	0.0214	0.0021	0.0289	0.0417	0.1468	0.0066	0.0365	0.1199	0.0131	0.013	0.0039	0.0033	0.0161	0.012	0.1304	0.028	0.1235	0.0398	0.0026
2	rs62153552	83777837	0.97	0.222305343836028	1.15	0.047929882429645	0.256789728338104	0.0864325386036107	0.0094	0.0036	0.0993	0.0156	0.0475	0.0145	0.0161	0.0214	0.0021	0.0289	0.0417	0.1468	0.0066	0.0365	0.1199	0.0131	0.013	0.0039	0.0033	0.0161	0.012	0.1304	0.028	0.1235	0.0398	0.0026
2	rs17380792	83788523	0.98	0.192372589028169	1.15	0.047929882429645	0.260521820523877	0.0857436209346151	0.0094	0.0036	0.0993	0.0156	0.0475	0.0145	0.0162	0.0215	0.0021	0.0289	0.0416	0.1468	0.0066	0.0365	0.1199	0.0131	0.013	0.0039	0.0033	0.0161	0.012	0.1304	0.028	0.1235	0.0398	0.0026
2	rs10202054	83790116	0.98	0.192372589028169	1.15	0.047929882429645	0.270325508417904	0.0879713630836043	0.0093	0.0037	0.0994	0.0156	0.0474	0.0145	0.0162	0.0215	0.0021	0.0289	0.0415	0.1469	0.0066	0.0366	0.1197	0.0132	0.013	0.0039	0.0033	0.0161	0.012	0.1304	0.028	0.1235	0.0398	0.0026
2	rs17380834	83790592	0.98	0.192372589028169	1.15	0.047929882429645	0.270141322395751	0.0879713630836043	0.0093	0.0037	0.0994	0.0156	0.0474	0.0145	0.0162	0.0215	0.0021	0.0289	0.0415	0.1469	0.0066	0.0366	0.1197	0.0132	0.013	0.0039	0.0033	0.0161	0.012	0.1304	0.028	0.1235	0.0397	0.0026
2	rs35751771	83805477	0.98	0.192372589028169	1.15	0.047929882429645	0.261832716408206	0.0885899300173812	0.0093	0.0037	0.0994	0.0156	0.0473	0.0145	0.0163	0.0215	0.0021	0.0289	0.0414	0.1468	0.0066	0.0366	0.1197	0.0132	0.0131	0.004	0.0033	0.0161	0.012	0.1303	0.028	0.1237	0.0397	0.0026
2	rs1486836	83806721	0.98	0.192372589028169	1.15	0.047929882429645	0.261199423439713	0.0887448420242595	0.0093	0.0037	0.0994	0.0156	0.0473	0.0145	0.0163	0.0215	0.0021	0.0289	0.0414	0.1468	0.0066	0.0366	0.1197	0.0132	0.0131	0.004	0.0033	0.0161	0.0121	0.1303	0.028	0.1237	0.0397	0.0026
2	rs72922823	83824980	0.98	0.192372589028169	1.15	0.047929882429645	0.242719334524961	0.0895210201122447	0.0093	0.0036	0.0994	0.0156	0.0474	0.0145	0.0163	0.0215	0.0021	0.029	0.0413	0.1466	0.0066	0.0366	0.1196	0.0132	0.013	0.0041	0.0033	0.0161	0.0121	0.1303	0.028	0.1237	0.0396	0.0026
2	rs79959811	83835213	0.98	0.192372589028169	1.15	0.047929882429645	0.239474383551455	0.0887448420242595	0.0093	0.0036	0.0994	0.0156	0.0473	0.0145	0.0163	0.0215	0.0021	0.0291	0.0413	0.1466	0.0066	0.0366	0.1196	0.0132	0.013	0.0041	0.0033	0.0161	0.0121	0.1303	0.028	0.1237	0.0396	0.0026
2	rs77178365	83835271	0.98	0.192372589028169	1.15	0.047929882429645	0.239474383551455	0.0887448420242595	0.0093	0.0036	0.0994	0.0156	0.0473	0.0145	0.0163	0.0215	0.0021	0.0291	0.0413	0.1466	0.0066	0.0366	0.1196	0.0132	0.013	0.0041	0.0033	0.0161	0.0121	0.1303	0.028	0.1237	0.0396	0.0026
2	rs13007209	83845469	0.98	0.192372589028169	1.15	0.047929882429645	0.240164619779852	0.0888998619969285	0.0093	0.0036	0.0994	0.0156	0.0473	0.0145	0.0163	0.0215	0.0021	0.0291	0.0413	0.1466	0.0066	0.0366	0.1196	0.0132	0.013	0.0041	0.0033	0.0161	0.0121	0.1303	0.028	0.1238	0.0396	0.0026
2	rs58929831	83888150	0.99	0.165458971998582	1.15	0.047929882429645	0.133919819563139	0.0786818857989365	0.0092	0.0037	0.1006	0.0149	0.0475	0.0148	0.017	0.0212	0.0022	0.0285	0.042	0.1472	0.0063	0.0365	0.1185	0.0134	0.013	0.0041	0.0031	0.0161	0.0122	0.1299	0.0278	0.1228	0.0404	0.0027
2	rs114064017	83899076	0.99	0.165458971998582	1.15	0.047929882429645	0.0801403673959258	0.0489523179733826	0.0087	0.0034	0.1042	0.0143	0.0478	0.0149	0.0179	0.0208	0.0022	0.0278	0.0441	0.1491	0.0053	0.036	0.115	0.0139	0.0132	0.0039	0.0029	0.0152	0.0128	0.1303	0.0272	0.1206	0.0414	0.0026
2	rs62156886	83906691	0.99	0.165458971998582	1.15	0.047929882429645	0.0755921790267823	0.0589589199772186	0.0087	0.0034	0.1043	0.0143	0.0478	0.015	0.0179	0.0208	0.0022	0.0278	0.0441	0.1491	0.0053	0.0359	0.1149	0.0139	0.0132	0.0039	0.0029	0.0151	0.0129	0.1304	0.0272	0.1205	0.0414	0.0026
2	rs13401514	83909790	0.99	0.165458971998582	1.15	0.047929882429645	0.0719008096321998	0.0692580629845816	0.0086	0.0034	0.1044	0.0142	0.0479	0.015	0.0179	0.0208	0.0022	0.0278	0.0442	0.1492	0.0052	0.0359	0.1148	0.0139	0.0132	0.0039	0.0028	0.0151	0.0129	0.1304	0.0272	0.1205	0.0415	0.0026
2	rs71428649	83932657	0.99	0.165458971998582	1.15	0.047929882429645	0.0738376510674263	0.0717983474156534	0.0086	0.0034	0.1046	0.0142	0.0479	0.0149	0.018	0.0207	0.0021	0.0278	0.0443	0.1493	0.005	0.0354	0.1148	0.014	0.0132	0.0038	0.0028	0.0151	0.0129	0.1302	0.0272	0.1213	0.0414	0.0025
2	rs17023908	83932797	0.99	0.165458971998582	1.15	0.047929882429645	0.0737315291351712	0.0727964518298534	0.0086	0.0034	0.1046	0.0142	0.0479	0.0149	0.018	0.0207	0.0021	0.0278	0.0443	0.1493	0.005	0.0354	0.1148	0.014	0.0132	0.0038	0.0028	0.0151	0.0129	0.1302	0.0272	0.1213	0.0414	0.0025
2	rs11897350	83948943	0.98	0.192372589028169	1.15	0.047929882429645	0.0545951488357008	0.0940756232891506	0.0085	0.0034	0.1057	0.014	0.048	0.015	0.0182	0.0207	0.0021	0.0277	0.044	0.1495	0.0047	0.0356	0.1149	0.0138	0.0131	0.0038	0.0026	0.015	0.013	0.13	0.0273	0.1212	0.0415	0.0026
2	rs114170122	83951931	0.98	0.192372589028169	1.15	0.047929882429645	0.0546299710116163	0.0948699198630098	0.0085	0.0034	0.1057	0.014	0.048	0.015	0.0182	0.0207	0.0021	0.0277	0.044	0.1495	0.0047	0.0356	0.1149	0.0138	0.0131	0.0038	0.0026	0.015	0.013	0.13	0.0273	0.1212	0.0415	0.0026
2	rs77540932	83957791	0.98	0.192372589028169	1.15	0.047929882429645	0.0544560084934035	0.0989615604761217	0.0085	0.0034	0.1057	0.014	0.048	0.015	0.0182	0.0207	0.0021	0.0277	0.044	0.1495	0.0047	0.0356	0.115	0.0138	0.0131	0.0038	0.0026	0.015	0.013	0.13	0.0273	0.1212	0.0415	0.0026
2	rs13410607	83977184	0.98	0.192372589028169	1.15	0.047929882429645	0.056372262979079	0.0844483802963628	0.0085	0.0034	0.1057	0.014	0.0479	0.015	0.0182	0.0207	0.002	0.0277	0.044	0.1495	0.0046	0.0356	0.115	0.0138	0.0131	0.0038	0.0026	0.015	0.0131	0.13	0.0273	0.1212	0.0415	0.0026
2	rs76910481	83984204	0.98	0.192372589028169	1.15	0.047929882429645	0.0593024251012532	0.0781658893693271	0.0085	0.0034	0.1058	0.014	0.0479	0.015	0.0182	0.0207	0.002	0.0277	0.044	0.1495	0.0046	0.0355	0.1151	0.0138	0.0131	0.0038	0.0026	0.015	0.0131	0.13	0.0273	0.1211	0.0415	0.0025
2	rs3100106	84004024	0.98	0.192372589028169	1.15	0.047929882429645	0.0607111980662835	0.0933630123974988	0.0085	0.0034	0.1058	0.014	0.0479	0.015	0.0182	0.0207	0.002	0.0277	0.044	0.1495	0.0046	0.0355	0.1152	0.0138	0.0131	0.0038	0.0026	0.015	0.0131	0.13	0.0273	0.1211	0.0415	0.0025
2	rs79700943	84006502	0.98	0.192372589028169	1.15	0.047929882429645	0.0609169155715414	0.0951087221176865	0.0085	0.0034	0.1058	0.014	0.0479	0.015	0.0182	0.0207	0.002	0.0277	0.044	0.1496	0.0046	0.0355	0.1152	0.0138	0.0131	0.0038	0.0026	0.015	0.0131	0.1299	0.0273	0.1211	0.0415	0.0025
2	rs114012375	84008420	0.98	0.192372589028169	1.15	0.047929882429645	0.0610855722356237	0.0989615604761217	0.0085	0.0034	0.1058	0.014	0.0479	0.015	0.0182	0.0207	0.002	0.0277	0.044	0.1496	0.0046	0.0355	0.1152	0.0138	0.0131	0.0038	0.0026	0.015	0.0131	0.1299	0.0273	0.1211	0.0415	0.0025
2	rs921339	84031715	0.98	0.192372589028169	1.15	0.047929882429645	0.0606551731303889	0.115388302334708	0.0085	0.0034	0.1058	0.0141	0.0478	0.0151	0.0183	0.0207	0.0019	0.0276	0.0441	0.1498	0.0046	0.0354	0.1151	0.0138	0.0131	0.0038	0.0026	0.0149	0.0132	0.1297	0.0273	0.1209	0.0417	0.0026
2	rs62156381	84036230	0.98	0.192372589028169	1.15	0.047929882429645	0.0615745351151027	0.14451726923519	0.0085	0.0034	0.106	0.0141	0.0478	0.0151	0.0184	0.0206	0.0019	0.0276	0.044	0.1499	0.0045	0.0354	0.1151	0.0138	0.0132	0.0038	0.0026	0.0149	0.0133	0.1295	0.0273	0.1208	0.0417	0.0026
2	rs4832327	84039236	0.98	0.192372589028169	1.15	0.047929882429645	0.060991836038103	0.149492642432716	0.0085	0.0034	0.106	0.0141	0.0477	0.0151	0.0184	0.0206	0.0019	0.0276	0.044	0.1499	0.0045	0.0354	0.1151	0.0138	0.0132	0.0038	0.0025	0.0149	0.0134	0.1294	0.0273	0.1208	0.0418	0.0026
2	rs34692310	84040692	0.98	0.192372589028169	1.15	0.047929882429645	0.0610855722356237	0.145825604307514	0.0085	0.0034	0.106	0.0141	0.0477	0.0151	0.0184	0.0206	0.0019	0.0276	0.044	0.1499	0.0045	0.0354	0.1151	0.0138	0.0132	0.0038	0.0025	0.0149	0.0134	0.1294	0.0273	0.1208	0.0418	0.0026
2	rs79679468	84061860	0.98	0.192372589028169	1.14	0.0581452072437857	0.0872974288661775	0.153097045109159	0.0085	0.0034	0.1065	0.0141	0.0473	0.0153	0.0186	0.0206	0.0019	0.0275	0.0445	0.1504	0.0045	0.0352	0.1144	0.0144	0.0132	0.0038	0.0027	0.0149	0.015	0.1263	0.0274	0.12	0.0429	0.0027
2	rs6547515	84064355	0.98	0.192372589028169	1.14	0.0581452072437857	0.0861437998844232	0.16068795149121	0.0085	0.0034	0.1065	0.0141	0.0473	0.0153	0.0185	0.0206	0.0019	0.0275	0.0445	0.1504	0.0045	0.0352	0.1144	0.0144	0.0132	0.0038	0.0027	0.0149	0.015	0.1263	0.0274	0.12	0.0429	0.0027
2	rs115697072	84078468	0.98	0.192372589028169	1.14	0.0581452072437857	0.0961493221239377	0.108516761928989	0.0085	0.0035	0.1066	0.0139	0.0473	0.0155	0.0186	0.0206	0.0019	0.0274	0.0445	0.1504	0.0044	0.0352	0.1141	0.0147	0.0132	0.0038	0.0027	0.0151	0.0154	0.1255	0.0274	0.1199	0.0431	0.0027
2	rs62153773	84136872	0.98	0.192372589028169	1.14	0.0581452072437857	0.0969556329300476	0.100259127938522	0.0085	0.0035	0.1066	0.0139	0.0473	0.0155	0.0186	0.0206	0.0019	0.0274	0.0445	0.1505	0.0044	0.0352	0.1141	0.0147	0.0133	0.0038	0.0027	0.0151	0.0154	0.1253	0.0274	0.1199	0.0431	0.0027
2	rs75924869	84152250	0.98	0.192372589028169	1.14	0.0581452072437857	0.093163258464883	0.12799439413275	0.0085	0.0035	0.1067	0.0139	0.0471	0.0155	0.0186	0.0207	0.0019	0.0274	0.0446	0.1505	0.0044	0.0352	0.114	0.0148	0.0133	0.0038	0.0026	0.0152	0.0156	0.1249	0.0275	0.1199	0.0432	0.0026
2	rs10205666	84152436	0.98	0.192372589028169	1.14	0.0581452072437857	0.0932371877750506	0.131401906408815	0.0085	0.0035	0.1067	0.0139	0.0471	0.0155	0.0186	0.0207	0.0019	0.0274	0.0446	0.1505	0.0044	0.0352	0.114	0.0148	0.0133	0.0038	0.0026	0.0152	0.0156	0.1249	0.0275	0.1199	0.0432	0.0026
2	rs62153776	84162825	0.98	0.192372589028169	1.14	0.0581452072437857	0.091424384023152	0.117973900030531	0.0085	0.0035	0.1067	0.0139	0.0471	0.0155	0.0186	0.0207	0.0019	0.0274	0.0446	0.1505	0.0044	0.0353	0.114	0.0148	0.0133	0.0038	0.0026	0.0152	0.0156	0.1249	0.0275	0.1198	0.0432	0.0026
2	rs17024271	84175338	0.98	0.192372589028169	1.14	0.0581452072437857	0.0916436601590365	0.120145074782239	0.0085	0.0035	0.1067	0.0139	0.0471	0.0155	0.0186	0.0207	0.0019	0.0274	0.0446	0.1505	0.0044	0.0353	0.114	0.0148	0.0133	0.0038	0.0026	0.0152	0.0156	0.1249	0.0274	0.1198	0.0432	0.0026
2	rs77097796	84178542	0.98	0.192372589028169	1.14	0.0581452072437857	0.0919854164505351	0.10726204707087	0.0085	0.0035	0.1067	0.0139	0.0471	0.0155	0.0186	0.0207	0.0019	0.0274	0.0446	0.1505	0.0044	0.0353	0.1139	0.0148	0.0133	0.0038	0.0026	0.0152	0.0156	0.1249	0.0274	0.1198	0.0433	0.0026
2	rs2885857	84196064	0.98	0.192372589028169	1.14	0.0581452072437857	0.100120094618522	0.0913948065546987	0.0086	0.0035	0.1068	0.0139	0.0466	0.0155	0.0187	0.0207	0.0019	0.0274	0.0446	0.1504	0.0045	0.0353	0.1133	0.0148	0.0134	0.0039	0.0027	0.0153	0.0157	0.1248	0.0274	0.12	0.0435	0.0027
2	rs34951029	84196077	0.98	0.192372589028169	1.14	0.0581452072437857	0.100145873457955	0.0903779228433499	0.0086	0.0035	0.1068	0.0139	0.0466	0.0155	0.0187	0.0207	0.0019	0.0274	0.0446	0.1504	0.0045	0.0353	0.1133	0.0148	0.0134	0.0039	0.0027	0.0153	0.0157	0.1248	0.0274	0.12	0.0435	0.0027
2	rs72840364	84198618	0.98	0.192372589028169	1.15	0.047929882429645	0.101830405160165	0.103120468461407	0.0086	0.0035	0.1069	0.0139	0.0465	0.0155	0.0187	0.0207	0.0019	0.0274	0.0446	0.1504	0.0045	0.0353	0.1132	0.0148	0.0134	0.0039	0.0027	0.0153	0.0158	0.1248	0.0274	0.12	0.0435	0.0027
2	rs116329176	84217552	0.98	0.192372589028169	1.15	0.047929882429645	0.101414122536322	0.110282765224137	0.0086	0.0035	0.1069	0.0139	0.0462	0.0155	0.0187	0.0207	0.002	0.0274	0.0446	0.1504	0.0045	0.0353	0.1131	0.0149	0.0134	0.0039	0.0027	0.0153	0.0159	0.1249	0.0274	0.12	0.0435	0.0027
2	rs17316184	84226391	0.98	0.192372589028169	1.15	0.047929882429645	0.102430676599074	0.115130938815901	0.0086	0.0035	0.1069	0.0139	0.0462	0.0155	0.0187	0.0208	0.002	0.0273	0.0446	0.1504	0.0045	0.0352	0.1131	0.0149	0.0134	0.0039	0.0027	0.0153	0.0159	0.1249	0.0275	0.12	0.0435	0.0027
2	rs13398848	84245168	0.98	0.192372589028169	1.15	0.047929882429645	0.10131021815133	0.126391940559463	0.0086	0.0036	0.107	0.0139	0.046	0.0155	0.0187	0.0208	0.002	0.0273	0.0446	0.1504	0.0045	0.0352	0.113	0.0149	0.0134	0.0039	0.0028	0.0154	0.0159	0.125	0.0275	0.1199	0.0434	0.0027
2	rs1447537	84246586	0.98	0.192372589028169	1.15	0.047929882429645	0.101830405160165	0.13951106584179	0.0087	0.0036	0.107	0.0139	0.0459	0.0155	0.0187	0.0208	0.002	0.0273	0.0446	0.1504	0.0045	0.0352	0.113	0.0149	0.0134	0.0039	0.0028	0.0154	0.0159	0.125	0.0275	0.1199	0.0434	0.0027
2	rs6730005	84258624	0.98	0.192372589028169	1.15	0.047929882429645	0.0843737820307543	0.0990424648448036	0.0087	0.0036	0.107	0.0139	0.0465	0.0156	0.0186	0.021	0.0021	0.0272	0.0446	0.1504	0.0045	0.0351	0.1128	0.015	0.0135	0.0039	0.0027	0.0153	0.0161	0.1248	0.027	0.1199	0.0432	0.0028
2	rs35107807	84260024	0.98	0.192372589028169	1.15	0.047929882429645	0.083934933961803	0.0920228242190102	0.0087	0.0036	0.107	0.0139	0.0465	0.0156	0.0186	0.0211	0.0021	0.0272	0.0446	0.1504	0.0045	0.0351	0.1127	0.015	0.0135	0.0039	0.0027	0.0153	0.0161	0.1248	0.0269	0.1199	0.0433	0.0028
2	rs79839203	84261979	0.98	0.192372589028169	1.15	0.047929882429645	0.0833597266380203	0.0705234598699202	0.0087	0.0036	0.107	0.0139	0.0464	0.0156	0.0186	0.0212	0.0021	0.0272	0.0446	0.1504	0.0045	0.0351	0.1127	0.015	0.0135	0.0039	0.0027	0.0153	0.0161	0.1247	0.0269	0.1199	0.0433	0.0028
2	rs4832372	84287935	0.98	0.192372589028169	1.15	0.047929882429645	0.0886278284904079	0.069398192197637	0.0088	0.0037	0.107	0.0141	0.0464	0.0156	0.0186	0.0214	0.0021	0.027	0.0446	0.1501	0.0046	0.0351	0.1125	0.015	0.0136	0.004	0.0028	0.0153	0.0163	0.1245	0.0269	0.1196	0.0431	0.0029
2	rs117537321	84303884	0.98	0.192372589028169	1.15	0.047929882429645	0.0885323760478277	0.060009941834155	0.0088	0.0037	0.107	0.0141	0.0464	0.0156	0.0186	0.0214	0.0021	0.027	0.0445	0.15	0.0046	0.035	0.1125	0.0151	0.0136	0.004	0.0028	0.0154	0.0164	0.1245	0.0269	0.1195	0.0431	0.0029
2	rs11126949	84328335	0.98	0.192372589028169	1.15	0.047929882429645	0.0924259987824755	0.0561096384121805	0.0089	0.0038	0.1068	0.0148	0.0459	0.016	0.0187	0.0218	0.0022	0.0266	0.0441	0.1491	0.0048	0.0347	0.1118	0.0154	0.0142	0.0045	0.003	0.0155	0.017	0.1242	0.027	0.1189	0.043	0.003
2	rs11689398	84338874	0.98	0.192372589028169	1.15	0.047929882429645	0.108094508360365	0.0625376679516786	0.009	0.0039	0.1069	0.015	0.0457	0.0161	0.0189	0.0219	0.0023	0.0266	0.0439	0.1485	0.0048	0.0347	0.1114	0.0156	0.0144	0.0046	0.0031	0.0154	0.0172	0.1238	0.0271	0.1183	0.0433	0.0031
2	rs79793691	84342608	0.98	0.192372589028169	1.15	0.047929882429645	0.10836507636134	0.0563661621431068	0.009	0.004	0.107	0.0149	0.0457	0.0161	0.0189	0.0219	0.0023	0.0266	0.0439	0.1485	0.0048	0.0347	0.1114	0.0156	0.0144	0.0046	0.0031	0.0154	0.0171	0.1238	0.0272	0.1183	0.0433	0.0031
2	rs1465014	84348902	0.98	0.192372589028169	1.15	0.047929882429645	0.108717441054537	0.0539495621488065	0.0091	0.004	0.107	0.0149	0.0454	0.0161	0.019	0.0218	0.0023	0.0267	0.0438	0.1485	0.0049	0.0346	0.1114	0.0155	0.0145	0.0047	0.0031	0.0153	0.0169	0.1238	0.0273	0.1183	0.0434	0.0031
2	rs1534238	84350917	0.98	0.192372589028169	1.15	0.047929882429645	0.108663185011026	0.0617346638076259	0.0091	0.004	0.1071	0.0149	0.0454	0.0161	0.019	0.0219	0.0023	0.0267	0.0438	0.1485	0.0049	0.0346	0.1114	0.0155	0.0145	0.0047	0.0031	0.0153	0.0169	0.1239	0.0273	0.1183	0.0435	0.0031
2	rs17316624	84355762	0.98	0.192372589028169	1.15	0.047929882429645	0.112086438962791	0.0439962412285904	0.0091	0.004	0.1071	0.0149	0.0453	0.0161	0.0189	0.0219	0.0023	0.0267	0.0439	0.1486	0.0049	0.0346	0.1114	0.0155	0.0144	0.0047	0.0031	0.0153	0.0169	0.1238	0.0273	0.1182	0.0434	0.0032
2	rs7579456	84362453	0.98	0.192372589028169	1.15	0.047929882429645	0.115970250232066	0.044458155480837	0.0091	0.0041	0.1071	0.0148	0.0453	0.016	0.0189	0.022	0.0023	0.0267	0.0439	0.1487	0.0049	0.0346	0.1113	0.0155	0.0144	0.0047	0.0031	0.0153	0.0169	0.1238	0.0274	0.1181	0.0435	0.0032
2	rs78748022	84366058	0.98	0.192372589028169	1.15	0.047929882429645	0.115772715673205	0.0355814236323044	0.0091	0.0041	0.1071	0.0148	0.0453	0.016	0.0189	0.0221	0.0023	0.0267	0.0438	0.1488	0.0049	0.0348	0.1112	0.0155	0.0144	0.0047	0.0032	0.0152	0.0169	0.1236	0.0273	0.1179	0.0435	0.0032
2	rs116580228	84366813	0.98	0.192372589028169	1.15	0.047929882429645	0.119216365790635	0.0369543923713855	0.0091	0.0041	0.1072	0.0148	0.0452	0.016	0.0189	0.0221	0.0023	0.0266	0.0438	0.1488	0.0049	0.0347	0.1112	0.0155	0.0144	0.0047	0.0032	0.0152	0.0169	0.1237	0.0273	0.1179	0.0435	0.0032
2	rs1568997	84368597	0.98	0.192372589028169	1.15	0.047929882429645	0.119044148220777	0.0375423738205009	0.0091	0.0041	0.1072	0.0148	0.0452	0.016	0.0189	0.0222	0.0023	0.0266	0.0438	0.1488	0.0049	0.0347	0.1111	0.0155	0.0144	0.0047	0.0032	0.0152	0.0169	0.1238	0.0273	0.1179	0.0436	0.0032
2	rs1358192	84371635	0.98	0.192372589028169	1.15	0.047929882429645	0.153347097027918	0.0453300090911884	0.0092	0.0044	0.1071	0.0146	0.0454	0.016	0.0191	0.0224	0.0025	0.0271	0.0441	0.1484	0.0052	0.0353	0.1096	0.015	0.0146	0.0049	0.0033	0.0153	0.0173	0.1229	0.0282	0.1159	0.0438	0.0035
2	rs2364236	84371943	0.99	0.165458971998582	1.15	0.047929882429645	0.163286270750771	0.041046344365315	0.0091	0.0044	0.1073	0.0145	0.0456	0.0159	0.019	0.0225	0.0024	0.027	0.0441	0.1485	0.0052	0.0355	0.1096	0.0148	0.0148	0.0047	0.0033	0.0155	0.0174	0.1225	0.0284	0.1158	0.0437	0.0035
2	rs72841942	84377121	1.01	0.120031835070186	1.15	0.047929882429645	0.17917683165397	0.0419442590987126	0.0085	0.0051	0.1081	0.014	0.0451	0.016	0.0195	0.0231	0.0025	0.0272	0.0436	0.148	0.0051	0.0372	0.1094	0.0135	0.015	0.0046	0.0033	0.0167	0.0179	0.1237	0.0283	0.1116	0.044	0.0039
2	rs12466737	84377246	1.01	0.120031835070186	1.15	0.047929882429645	0.170483653288721	0.042907804515862	0.0085	0.0051	0.108	0.014	0.0451	0.016	0.0196	0.0231	0.0025	0.0272	0.0436	0.1479	0.0051	0.0373	0.1095	0.0134	0.015	0.0046	0.0033	0.0167	0.0179	0.1237	0.0283	0.1116	0.044	0.0039
2	rs75035137	84385677	1.01	0.120031835070186	1.14	0.0581452072437857	0.169560778049745	0.0409347176008474	0.0084	0.0051	0.1079	0.014	0.0451	0.016	0.0195	0.0232	0.0026	0.0273	0.0436	0.1479	0.0051	0.0375	0.1095	0.0133	0.015	0.0045	0.0033	0.0168	0.0178	0.1236	0.0283	0.1115	0.0441	0.004
2	rs7561259	84385746	1.01	0.120031835070186	1.14	0.0581452072437857	0.163424974084832	0.0402678246936832	0.0084	0.0051	0.1079	0.014	0.0451	0.016	0.0195	0.0232	0.0026	0.0273	0.0436	0.1479	0.0051	0.0376	0.1095	0.0133	0.015	0.0045	0.0033	0.0168	0.0178	0.1236	0.0283	0.1115	0.0441	0.004
2	rs72929095	84387117	1.02	0.101174939294895	1.14	0.0581452072437857	0.123776914314458	0.0273374958803479	0.0081	0.0052	0.1081	0.0141	0.0446	0.0161	0.0194	0.0236	0.0027	0.0276	0.0438	0.1476	0.0047	0.0388	0.1094	0.013	0.015	0.0042	0.0033	0.0172	0.0176	0.1236	0.0282	0.1109	0.0441	0.004
2	rs6735873	84400853	1	0.141401729381863	1.14	0.0581452072437857	0.145517318859278	0.0168252886230051	0.0075	0.0053	0.1094	0.0139	0.0437	0.016	0.0189	0.0243	0.0027	0.0285	0.044	0.1472	0.0045	0.0409	0.1107	0.0121	0.0147	0.0035	0.0029	0.0178	0.0172	0.1228	0.0274	0.1102	0.0445	0.004
2	rs17388785	84404680	1	0.141401729381863	1.14	0.0581452072437857	0.133335089702887	0.0144574109197485	0.0075	0.0053	0.1094	0.0139	0.0438	0.016	0.0189	0.0243	0.0027	0.0285	0.0441	0.1472	0.0045	0.0409	0.1107	0.012	0.0147	0.0035	0.0029	0.0178	0.0173	0.1228	0.0274	0.1101	0.0445	0.004
2	rs7598797	84418518	1	0.141401729381863	1.14	0.0581452072437857	0.12071529958346	0.0148339325755074	0.0075	0.0053	0.1096	0.0138	0.0438	0.0159	0.0189	0.0245	0.0027	0.0287	0.0436	0.147	0.0043	0.0411	0.1108	0.0119	0.0147	0.0034	0.0029	0.018	0.0174	0.1238	0.0274	0.1098	0.0445	0.004
2	rs10496308	84419732	1	0.141401729381863	1.14	0.0581452072437857	0.114004202153156	0.0144234210990915	0.0075	0.0053	0.1097	0.0138	0.0438	0.0159	0.0189	0.0246	0.0027	0.0287	0.0433	0.1468	0.0042	0.0412	0.1109	0.0118	0.0148	0.0033	0.0028	0.018	0.0174	0.1242	0.0273	0.1097	0.0445	0.004
2	rs115620550	84424066	1	0.141401729381863	1.14	0.0581452072437857	0.0906232106818197	0.0211358964270646	0.0074	0.0052	0.1097	0.0138	0.0443	0.0157	0.0187	0.0251	0.0026	0.0286	0.0424	0.1466	0.0041	0.0417	0.1115	0.0117	0.0146	0.0032	0.0027	0.0179	0.0173	0.1246	0.0277	0.1098	0.0442	0.0038
2	rs4832385	84432300	1	0.141401729381863	1.14	0.0581452072437857	0.083934933961803	0.0197250652650028	0.0073	0.0052	0.1098	0.0138	0.0443	0.0157	0.0187	0.0251	0.0026	0.0287	0.0423	0.1465	0.0041	0.0418	0.1116	0.0118	0.0146	0.0031	0.0026	0.0179	0.0173	0.1246	0.0277	0.1099	0.0441	0.0038
2	rs6735346	84439377	1	0.141401729381863	1.14	0.0581452072437857	0.0821258925922967	0.0173052840625233	0.0073	0.0052	0.1098	0.0138	0.0444	0.0157	0.0187	0.0252	0.0026	0.0287	0.0422	0.1464	0.0041	0.0419	0.1117	0.0117	0.0146	0.0031	0.0026	0.0179	0.0173	0.1247	0.0278	0.1099	0.0442	0.0038
2	rs12463481	84439515	1	0.141401729381863	1.14	0.0581452072437857	0.0840964448895241	0.0170829219298048	0.0073	0.0052	0.1098	0.0138	0.0444	0.0157	0.0187	0.0252	0.0025	0.0288	0.0422	0.1464	0.0041	0.0419	0.1117	0.0117	0.0146	0.0031	0.0026	0.018	0.0173	0.1247	0.0278	0.1099	0.0442	0.0038
2	rs78827119	84442823	1	0.141401729381863	1.14	0.0581452072437857	0.083981059715312	0.0174169953569396	0.0073	0.0052	0.1098	0.0138	0.0444	0.0157	0.0187	0.0252	0.0025	0.0287	0.0422	0.1464	0.004	0.042	0.1117	0.0117	0.0146	0.0031	0.0026	0.018	0.0173	0.1247	0.0278	0.1099	0.0443	0.0038
2	rs998916	84475220	1	0.141401729381863	1.15	0.047929882429645	0.0747757909861631	0.0190958769460637	0.0073	0.0052	0.1095	0.0138	0.0444	0.0154	0.0185	0.0253	0.0025	0.0287	0.0421	0.1469	0.004	0.042	0.1119	0.0116	0.0146	0.0031	0.0025	0.018	0.0172	0.1246	0.028	0.1099	0.0446	0.0037
2	rs9636453	84484048	1	0.141401729381863	1.15	0.047929882429645	0.0737951904296843	0.0188624929852197	0.0072	0.0052	0.1096	0.0138	0.0444	0.0154	0.0184	0.0253	0.0025	0.0287	0.0422	0.147	0.004	0.0421	0.1119	0.0116	0.0146	0.0031	0.0025	0.018	0.0173	0.1244	0.028	0.11	0.0447	0.0037
2	rs116232199	84504286	1	0.141401729381863	1.15	0.047929882429645	0.0748828831343862	0.018361634423628	0.0072	0.0052	0.1097	0.0138	0.0444	0.0154	0.0184	0.0253	0.0025	0.0287	0.0423	0.1471	0.004	0.0421	0.1118	0.0116	0.0146	0.0031	0.0025	0.0179	0.0172	0.1243	0.0279	0.11	0.0447	0.0037
2	rs713374	84521099	1	0.141401729381863	1.15	0.047929882429645	0.0727388115920177	0.0208906907801202	0.0072	0.0052	0.1098	0.014	0.0444	0.0154	0.0183	0.0253	0.0024	0.0286	0.0421	0.1474	0.004	0.0421	0.1119	0.0116	0.0146	0.003	0.0024	0.018	0.0173	0.1243	0.0279	0.11	0.0446	0.0036
2	rs17024868	84537078	1	0.141401729381863	1.15	0.047929882429645	0.0591554057317482	0.0229334913064916	0.0071	0.0051	0.1098	0.0141	0.0445	0.0154	0.0182	0.0254	0.0024	0.0286	0.042	0.1473	0.0039	0.0422	0.1124	0.0115	0.0145	0.003	0.0023	0.018	0.0173	0.1244	0.028	0.1099	0.0448	0.0035
2	rs116462479	84548329	1	0.141401729381863	1.15	0.047929882429645	0.0383316486495459	0.0316554863022853	0.0068	0.0048	0.11	0.0143	0.0447	0.0154	0.0182	0.0257	0.0019	0.029	0.0416	0.1476	0.0032	0.0427	0.1139	0.0112	0.0147	0.0028	0.0018	0.0181	0.0173	0.1251	0.0279	0.109	0.045	0.0028
2	rs12464420	84550049	1	0.141401729381863	1.15	0.047929882429645	0.0402246149067169	0.0351637452472248	0.0069	0.0049	0.11	0.0142	0.0448	0.0153	0.0182	0.0257	0.0019	0.029	0.0417	0.1477	0.0032	0.0427	0.114	0.011	0.0147	0.0028	0.0017	0.0181	0.0174	0.1252	0.0279	0.1089	0.045	0.0027
2	rs1531046	84550396	1	0.141401729381863	1.15	0.047929882429645	0.0398719199499775	0.034644820351873	0.0069	0.0049	0.1099	0.0142	0.0448	0.0153	0.0182	0.0257	0.0019	0.029	0.0417	0.1477	0.0032	0.0429	0.1139	0.011	0.0147	0.0028	0.0017	0.0181	0.0174	0.1252	0.0279	0.1089	0.045	0.0027
2	rs964014	84555869	0.99	0.165458971998582	1.14	0.0581452072437857	0.0276923049496061	0.0353201105655353	0.0068	0.0048	0.1092	0.0148	0.0447	0.0159	0.0184	0.0257	0.0018	0.0292	0.0416	0.1475	0.003	0.0428	0.1131	0.0111	0.0151	0.0027	0.0018	0.0183	0.0176	0.1254	0.0279	0.1088	0.0446	0.0025
2	rs72830130	84564579	0.99	0.165458971998582	1.14	0.0581452072437857	0.0222003697348659	0.0752440170072701	0.0064	0.0047	0.1089	0.0146	0.0449	0.0159	0.0182	0.0262	0.0015	0.0289	0.0417	0.1475	0.0027	0.0431	0.1136	0.0111	0.0153	0.0024	0.0014	0.0181	0.0176	0.1266	0.028	0.1094	0.045	0.0019
2	rs75834125	84564939	0.99	0.165458971998582	1.14	0.0581452072437857	0.0222283100346623	0.0763343786965681	0.0064	0.0047	0.1089	0.0146	0.0449	0.0159	0.0182	0.0262	0.0015	0.0289	0.0417	0.1475	0.0027	0.0431	0.1136	0.0111	0.0153	0.0023	0.0014	0.0181	0.0176	0.1266	0.028	0.1094	0.045	0.0019
2	rs1840403	84573946	0.99	0.165458971998582	1.14	0.0581452072437857	0.0231166614802615	0.084828510477898	0.0063	0.0047	0.1089	0.0147	0.0449	0.0159	0.0183	0.0263	0.0014	0.0289	0.0417	0.1475	0.0026	0.0432	0.1137	0.0112	0.0153	0.0023	0.0014	0.0181	0.0175	0.1267	0.0279	0.1093	0.045	0.0019
2	rs4485582	84579578	0.99	0.165458971998582	1.14	0.0581452072437857	0.0233282028915411	0.0891325942349568	0.0063	0.0047	0.1089	0.0147	0.0449	0.0159	0.0183	0.0263	0.0014	0.0289	0.0417	0.1475	0.0026	0.0432	0.1136	0.0112	0.0153	0.0023	0.0014	0.0181	0.0175	0.1267	0.0279	0.1094	0.0451	0.0018
2	rs75341609	84580102	0.99	0.165458971998582	1.15	0.047929882429645	0.0233282028915411	0.0891325942349568	0.0063	0.0047	0.1089	0.0147	0.0449	0.0159	0.0183	0.0263	0.0014	0.0289	0.0417	0.1475	0.0026	0.0432	0.1136	0.0112	0.0153	0.0023	0.0014	0.0181	0.0175	0.1267	0.0279	0.1094	0.0451	0.0018
2	rs78403873	84588829	0.99	0.165458971998582	1.14	0.0581452072437857	0.0232222591860146	0.0872005922721465	0.0063	0.0047	0.1089	0.0147	0.0449	0.0159	0.0183	0.0263	0.0014	0.0289	0.0417	0.1475	0.0026	0.0432	0.1136	0.0112	0.0153	0.0023	0.0014	0.0181	0.0175	0.1267	0.0279	0.1094	0.0451	0.0018
2	rs62154501	84601213	0.99	0.165458971998582	1.15	0.047929882429645	0.0231070788259596	0.0880485892603067	0.0063	0.0047	0.1089	0.0147	0.0449	0.0159	0.0183	0.0263	0.0014	0.0289	0.0417	0.1476	0.0026	0.0432	0.1136	0.0112	0.0154	0.0023	0.0013	0.0181	0.0176	0.1268	0.0279	0.1094	0.0451	0.0018
2	rs4622741	84610874	0.99	0.165458971998582	1.15	0.047929882429645	0.0225279180295855	0.119187917616413	0.0061	0.0048	0.1086	0.0148	0.0451	0.0159	0.0183	0.0262	0.0012	0.0287	0.0415	0.1478	0.0023	0.0434	0.1134	0.0113	0.0155	0.0022	0.0011	0.0181	0.0178	0.1274	0.0279	0.1097	0.0451	0.0015
2	rs115833770	84624684	0.99	0.165458971998582	1.15	0.047929882429645	0.0234441731297089	0.131852727870306	0.006	0.0049	0.1085	0.0148	0.0451	0.0159	0.0183	0.0261	0.0012	0.0287	0.0415	0.1478	0.0022	0.0435	0.1134	0.0113	0.0155	0.0021	0.0011	0.0182	0.0179	0.1277	0.0279	0.1096	0.0452	0.0014
2	rs17757176	84634431	0.99	0.165458971998582	1.15	0.047929882429645	0.0234441731297089	0.134933388472316	0.006	0.0049	0.1084	0.0148	0.0451	0.0159	0.0183	0.0261	0.0012	0.0287	0.0415	0.1478	0.0021	0.0435	0.1134	0.0113	0.0156	0.0021	0.0011	0.0182	0.0179	0.1277	0.0279	0.1096	0.0453	0.0014
2	rs17757342	84643610	0.99	0.165458971998582	1.15	0.047929882429645	0.0236286380159214	0.142191606047138	0.006	0.0049	0.1084	0.0148	0.0451	0.0159	0.0183	0.0261	0.0012	0.0287	0.0416	0.1477	0.0021	0.0436	0.1133	0.0113	0.0156	0.0021	0.001	0.0182	0.0179	0.1278	0.0279	0.1096	0.0453	0.0013
2	rs76184499	84645581	0.99	0.165458971998582	1.15	0.047929882429645	0.023550842145796	0.141542879010678	0.006	0.0049	0.1084	0.0148	0.0451	0.0159	0.0183	0.0261	0.0012	0.0287	0.0416	0.1477	0.0021	0.0436	0.1133	0.0113	0.0156	0.0021	0.001	0.0182	0.0179	0.1278	0.0279	0.1096	0.0453	0.0013
2	rs115384987	84668155	0.99	0.165458971998582	1.15	0.047929882429645	0.024596650540569	0.160010082057872	0.0059	0.0049	0.1082	0.0149	0.0451	0.0159	0.0183	0.0263	0.0012	0.0287	0.0417	0.1475	0.002	0.0437	0.1134	0.0113	0.0156	0.0021	0.001	0.0182	0.0179	0.128	0.0278	0.1096	0.0454	0.0012
2	rs72830151	84673058	0.99	0.165458971998582	1.15	0.047929882429645	0.0238141417181148	0.160784872734272	0.0059	0.0049	0.1082	0.0149	0.0451	0.0159	0.0183	0.0263	0.0012	0.0287	0.0417	0.1476	0.002	0.0436	0.1134	0.0114	0.0156	0.0021	9e-04	0.0182	0.018	0.1281	0.0278	0.1096	0.0453	0.0012
2	rs1964529	84682695	0.99	0.165458971998582	1.15	0.047929882429645	0.0236578589359222	0.16693231003981	0.0059	0.0049	0.1082	0.015	0.0451	0.0159	0.0183	0.0263	0.0012	0.0287	0.0417	0.1476	0.002	0.0435	0.1134	0.0114	0.0156	0.0021	9e-04	0.0182	0.018	0.1281	0.0278	0.1097	0.0451	0.0012
2	rs3795866	84686929	0.99	0.165458971998582	1.15	0.047929882429645	0.0234248160825179	0.169394149205701	0.0059	0.0049	0.1082	0.015	0.0451	0.0159	0.0183	0.0263	0.0012	0.0287	0.0417	0.1476	0.002	0.0435	0.1134	0.0114	0.0156	0.0021	9e-04	0.0182	0.018	0.1281	0.0278	0.1098	0.045	0.0012
2	rs116142175	84690680	0.99	0.165458971998582	1.15	0.047929882429645	0.0233571567545475	0.172166323934022	0.0059	0.0049	0.1082	0.015	0.0451	0.0159	0.0183	0.0264	0.0012	0.0287	0.0417	0.1476	0.002	0.0435	0.1135	0.0114	0.0156	0.0021	9e-04	0.0182	0.018	0.1282	0.0278	0.1098	0.045	0.0012
2	rs7575751	84696003	0.99	0.165458971998582	1.15	0.047929882429645	0.0235217161300736	0.181485307142046	0.0059	0.0049	0.1082	0.015	0.0451	0.0159	0.0183	0.0264	0.0012	0.0288	0.0417	0.1475	0.0019	0.0434	0.1135	0.0114	0.0156	0.0021	9e-04	0.0182	0.018	0.1282	0.0278	0.1098	0.0449	0.0012
2	rs7581224	84709215	0.99	0.165458971998582	1.15	0.047929882429645	0.0229350787167424	0.182294833329687	0.0059	0.0049	0.1082	0.015	0.0451	0.0159	0.0183	0.0265	0.0012	0.0287	0.0417	0.1475	0.0019	0.0434	0.1136	0.0114	0.0156	0.0021	9e-04	0.0181	0.0179	0.1282	0.0278	0.1098	0.0449	0.0012
2	rs78761201	84714395	0.99	0.165458971998582	1.17	0.0317925650317571	0.0225938427815182	0.172265620006629	0.0059	0.0049	0.1081	0.015	0.045	0.0159	0.0183	0.0265	0.0012	0.0287	0.0417	0.1475	0.0019	0.0436	0.1137	0.0114	0.0156	0.0022	9e-04	0.0181	0.0179	0.1281	0.0279	0.1098	0.0448	0.0012
2	rs4479439	84719469	0.99	0.165458971998582	1.16	0.0391967480014609	0.0235023131513493	0.149303791932718	0.0059	0.0051	0.108	0.0149	0.0453	0.0161	0.0184	0.0265	0.0013	0.0284	0.0418	0.1474	0.002	0.044	0.1137	0.0113	0.0157	0.0023	0.001	0.0182	0.0179	0.1277	0.0276	0.1095	0.0446	0.0013
2	rs77660563	84731686	0.99	0.165458971998582	1.14	0.0581452072437857	0.0237066180529469	0.148926348600194	0.0059	0.0051	0.108	0.0149	0.0452	0.0161	0.0184	0.0265	0.0013	0.0284	0.0418	0.1474	0.002	0.044	0.1137	0.0113	0.0157	0.0023	0.001	0.0182	0.0179	0.1277	0.0276	0.1095	0.0446	0.0013
2	rs114614339	84731991	0.99	0.165458971998582	1.14	0.0581452072437857	0.0236968604691673	0.148643491774968	0.0059	0.0051	0.108	0.0149	0.0452	0.0161	0.0184	0.0265	0.0013	0.0284	0.0418	0.1474	0.002	0.044	0.1137	0.0113	0.0157	0.0023	0.001	0.0182	0.0179	0.1277	0.0276	0.1095	0.0446	0.0013
2	rs76200524	84756035	0.99	0.165458971998582	1.14	0.0581452072437857	0.0232318761258186	0.145638438187969	0.0059	0.0051	0.1081	0.0148	0.0452	0.0161	0.0184	0.0265	0.0013	0.0285	0.0417	0.1474	0.002	0.044	0.1137	0.0113	0.0157	0.0023	0.001	0.0182	0.0178	0.1277	0.0276	0.1095	0.0446	0.0013
2	rs17758259	84759082	0.99	0.165458971998582	1.14	0.0581452072437857	0.0232318761258186	0.145638438187969	0.0059	0.0051	0.1081	0.0148	0.0452	0.0161	0.0184	0.0265	0.0013	0.0285	0.0417	0.1474	0.002	0.044	0.1137	0.0113	0.0157	0.0023	0.001	0.0182	0.0178	0.1277	0.0276	0.1095	0.0446	0.0013
2	rs1037862	84772052	0.99	0.165458971998582	1.14	0.0581452072437857	0.0236189034650439	0.156732056753697	0.0059	0.0051	0.1081	0.0148	0.0452	0.0161	0.0184	0.0265	0.0013	0.0285	0.0417	0.1474	0.002	0.044	0.1137	0.0113	0.0157	0.0023	0.001	0.0182	0.0178	0.1277	0.0276	0.1095	0.0446	0.0013
2	rs78619523	84786277	0.99	0.165458971998582	1.14	0.0581452072437857	0.0236189034650439	0.156347993447435	0.0059	0.0051	0.1081	0.0148	0.0452	0.0161	0.0184	0.0265	0.0013	0.0285	0.0417	0.1474	0.002	0.044	0.1137	0.0113	0.0157	0.0023	0.001	0.0182	0.0178	0.1277	0.0276	0.1095	0.0446	0.0013
2	rs17759625	84815684	0.99	0.165458971998582	1.14	0.0581452072437857	0.0249795243071164	0.167325355761011	0.0058	0.0051	0.1081	0.0148	0.0452	0.0161	0.0185	0.0265	0.0013	0.0285	0.0418	0.1472	0.002	0.0441	0.1136	0.0113	0.0157	0.0023	0.001	0.0182	0.0178	0.1277	0.0275	0.1095	0.0447	0.0013
2	rs12466574	84822549	0.99	0.165458971998582	1.14	0.0581452072437857	0.0250302175136117	0.168013964739432	0.0058	0.0051	0.1081	0.0148	0.0452	0.0161	0.0185	0.0266	0.0013	0.0285	0.0418	0.1472	0.002	0.0441	0.1137	0.0113	0.0157	0.0023	0.001	0.0182	0.0178	0.1276	0.0275	0.1095	0.0447	0.0013
2	rs10048709	84830506	0.99	0.165458971998582	1.14	0.0581452072437857	0.024969394474402	0.167620352585726	0.0058	0.0051	0.1081	0.0148	0.0452	0.0161	0.0185	0.0266	0.0013	0.0285	0.0418	0.1472	0.002	0.0441	0.1137	0.0113	0.0157	0.0023	0.001	0.0182	0.0178	0.1276	0.0275	0.1095	0.0447	0.0013
2	rs61743118	84846930	0.99	0.165458971998582	1.13	0.0699995683306186	0.0248278848205461	0.165363373537302	0.0058	0.0051	0.1081	0.0148	0.0452	0.0161	0.0185	0.0266	0.0013	0.0285	0.0418	0.1472	0.002	0.0441	0.1137	0.0113	0.0157	0.0023	0.001	0.0182	0.0178	0.1276	0.0275	0.1095	0.0447	0.0013
2	rs61733547	84848596	0.99	0.165458971998582	1.13	0.0699995683306186	0.020263165748054	0.127548514627829	0.0058	0.0052	0.1082	0.0148	0.0452	0.0161	0.0185	0.0266	0.0013	0.0286	0.0419	0.1471	0.002	0.0441	0.1135	0.0114	0.0157	0.0023	0.001	0.0181	0.0177	0.1276	0.0274	0.1097	0.0446	0.0013
2	rs56410545	84855718	0.99	0.165458971998582	1.13	0.0699995683306186	0.020106741059092	0.127281264844169	0.0057	0.0052	0.1082	0.0148	0.0452	0.0161	0.0185	0.0266	0.0013	0.0286	0.0419	0.147	0.002	0.0441	0.1135	0.0114	0.0157	0.0023	0.001	0.0181	0.0177	0.1276	0.0274	0.1097	0.0446	0.0013
2	rs7570005	84861723	0.99	0.165458971998582	1.13	0.0699995683306186	0.0185739790624014	0.114959484431824	0.0058	0.0052	0.1083	0.0149	0.0451	0.0162	0.0185	0.0266	0.0013	0.0285	0.042	0.1468	0.002	0.0442	0.1133	0.0114	0.0158	0.0024	0.001	0.0181	0.0175	0.1277	0.0272	0.1099	0.0445	0.0013
2	rs61730451	84861729	0.99	0.165458971998582	1.13	0.0699995683306186	0.0185821605536187	0.114873793652153	0.0058	0.0052	0.1083	0.0149	0.0451	0.0162	0.0185	0.0266	0.0013	0.0285	0.042	0.1468	0.002	0.0442	0.1133	0.0114	0.0158	0.0024	0.001	0.0181	0.0175	0.1277	0.0272	0.1099	0.0445	0.0013
2	rs28375417	84880445	0.99	0.165458971998582	1.12	0.083651866997597	0.0181441085282778	0.109524567426951	0.0058	0.0052	0.1084	0.0149	0.0451	0.0162	0.0185	0.0266	0.0013	0.0285	0.0419	0.1469	0.002	0.0442	0.1132	0.0115	0.0157	0.0024	0.0011	0.0181	0.0174	0.1277	0.0271	0.1099	0.0444	0.0013
2	rs17708884	84896628	0.99	0.165458971998582	1.12	0.083651866997597	0.0164820740162971	0.0947903717034728	0.0059	0.0053	0.1085	0.0147	0.0451	0.0161	0.0185	0.0267	0.0013	0.0284	0.0418	0.1469	0.0021	0.0442	0.1131	0.0114	0.0157	0.0025	0.0011	0.0181	0.0173	0.1279	0.0271	0.1099	0.0443	0.0014
2	rs17025409	84897501	0.99	0.165458971998582	1.12	0.083651866997597	0.0164745802895302	0.0925737372595318	0.0059	0.0053	0.1085	0.0147	0.0451	0.0161	0.0185	0.0267	0.0013	0.0284	0.0417	0.1469	0.0021	0.0442	0.1131	0.0114	0.0157	0.0025	0.0011	0.0181	0.0173	0.1279	0.0271	0.1099	0.0443	0.0014
2	rs1881095	84897517	0.99	0.165458971998582	1.12	0.083651866997597	0.0178562955238552	0.102381705502279	0.0058	0.0053	0.1087	0.0147	0.0451	0.0162	0.0185	0.0267	0.0013	0.0284	0.0418	0.1469	0.0021	0.0442	0.1131	0.0114	0.0157	0.0025	0.001	0.0181	0.0173	0.1279	0.0271	0.1099	0.0443	0.0014
2	rs115433908	84899638	0.99	0.165458971998582	1.12	0.083651866997597	0.017729456004951	0.10131825227347	0.0058	0.0053	0.1087	0.0147	0.0451	0.0162	0.0185	0.0267	0.0013	0.0284	0.0418	0.1469	0.0021	0.0442	0.1131	0.0114	0.0157	0.0025	0.001	0.0181	0.0173	0.128	0.0271	0.11	0.0443	0.0014
2	rs17759986	84902683	0.99	0.165458971998582	1.12	0.083651866997597	0.026342592732168	0.130591867625126	0.0059	0.0044	0.1088	0.0147	0.0452	0.0162	0.0185	0.0267	0.0013	0.0285	0.0418	0.1468	0.0021	0.0443	0.1132	0.0114	0.0158	0.0024	0.001	0.0181	0.0173	0.1282	0.0271	0.11	0.0443	0.0014
2	rs1918694	84902734	0.99	0.165458971998582	1.12	0.083651866997597	0.0281749719144117	0.134933388472316	0.0059	0.0043	0.1088	0.0147	0.0452	0.0162	0.0185	0.0267	0.0013	0.0285	0.0419	0.1468	0.0021	0.0443	0.1132	0.0114	0.0158	0.0024	0.001	0.0181	0.0173	0.1282	0.0271	0.11	0.0443	0.0014
2	rs7581654	84906394	0.99	0.165458971998582	1.12	0.083651866997597	0.01765839908505	0.0651776141794021	0.0059	0.0045	0.109	0.0152	0.046	0.0164	0.0184	0.0264	0.0016	0.0286	0.0421	0.1458	0.0025	0.0448	0.1121	0.0118	0.0162	0.0027	0.0011	0.0179	0.0165	0.1284	0.0265	0.1097	0.0439	0.0016
2	rs28682424	84906435	0.99	0.165458971998582	1.12	0.083651866997597	0.01765839908505	0.0651776141794021	0.0059	0.0045	0.109	0.0152	0.046	0.0164	0.0184	0.0264	0.0016	0.0286	0.0421	0.1458	0.0025	0.0448	0.1121	0.0118	0.0162	0.0027	0.0011	0.0179	0.0165	0.1284	0.0265	0.1097	0.0439	0.0016
2	rs1192296	84920041	0.99	0.165458971998582	1.12	0.083651866997597	0.0175718349916092	0.0638180488440038	0.0059	0.0045	0.109	0.0152	0.0461	0.0164	0.0184	0.0264	0.0016	0.0286	0.0422	0.1458	0.0025	0.0449	0.112	0.0118	0.0162	0.0027	0.0011	0.018	0.0165	0.1283	0.0264	0.1096	0.0439	0.0016
2	rs1192295	84921433	0.99	0.165458971998582	1.11	0.0992615496976265	0.0176032768276201	0.0642246516088573	0.0059	0.0045	0.109	0.0153	0.0461	0.0164	0.0184	0.0264	0.0016	0.0286	0.0422	0.1458	0.0025	0.0449	0.112	0.0118	0.0162	0.0027	0.0011	0.018	0.0165	0.1283	0.0264	0.1095	0.0439	0.0016
2	rs78190897	84924823	0.99	0.165458971998582	1.11	0.0992615496976265	0.0174542941327211	0.0632776061613162	0.0059	0.0045	0.109	0.0153	0.0461	0.0164	0.0184	0.0264	0.0016	0.0286	0.0422	0.1458	0.0025	0.0449	0.112	0.0118	0.0162	0.0027	0.0011	0.018	0.0165	0.1283	0.0264	0.1095	0.0439	0.0016
2	rs114514726	84924894	0.99	0.165458971998582	1.11	0.0992615496976265	0.0174542941327211	0.0633450554487495	0.0059	0.0045	0.109	0.0153	0.0461	0.0164	0.0184	0.0264	0.0016	0.0286	0.0422	0.1458	0.0025	0.0449	0.112	0.0118	0.0162	0.0027	0.0011	0.018	0.0165	0.1283	0.0264	0.1095	0.0439	0.0016
2	rs115807053	84926531	0.99	0.165458971998582	1.11	0.0992615496976265	0.0172674277840286	0.0628063109360394	0.0059	0.0045	0.109	0.0153	0.0461	0.0164	0.0184	0.0264	0.0016	0.0286	0.0422	0.1458	0.0025	0.0449	0.112	0.0118	0.0162	0.0027	0.0011	0.018	0.0165	0.1283	0.0264	0.1095	0.0439	0.0016
2	rs61750773	84932720	0.99	0.165458971998582	1.11	0.0992615496976265	0.0170820315958682	0.0629408148667153	0.0059	0.0045	0.109	0.0153	0.046	0.0164	0.0184	0.0264	0.0016	0.0286	0.0422	0.1457	0.0025	0.0449	0.112	0.0118	0.0162	0.0027	0.0011	0.018	0.0165	0.1283	0.0264	0.1095	0.0439	0.0016
2	rs1192269	84932836	0.99	0.165458971998582	1.11	0.0992615496976265	0.0170820315958682	0.0629408148667153	0.0059	0.0045	0.109	0.0153	0.046	0.0164	0.0184	0.0264	0.0016	0.0286	0.0422	0.1457	0.0025	0.0449	0.112	0.0118	0.0162	0.0027	0.0011	0.018	0.0165	0.1283	0.0264	0.1095	0.0439	0.0016
2	rs76308923	84938774	0.99	0.165458971998582	1.11	0.0992615496976265	0.0170435918464531	0.0639534622082735	0.0059	0.0045	0.109	0.0153	0.046	0.0164	0.0184	0.0265	0.0016	0.0286	0.0422	0.1457	0.0025	0.0449	0.112	0.0118	0.0162	0.0027	0.0011	0.018	0.0165	0.1283	0.0264	0.1095	0.0439	0.0016
2	rs1192344	84945469	0.99	0.165458971998582	1.12	0.083651866997597	0.0170282337229356	0.062336505297396	0.0059	0.0045	0.1089	0.0153	0.046	0.0164	0.0184	0.0265	0.0016	0.0286	0.0422	0.1457	0.0025	0.0449	0.1119	0.0118	0.0162	0.0027	0.0011	0.018	0.0165	0.1283	0.0264	0.1095	0.0439	0.0016
2	rs13386835	84947790	0.99	0.165458971998582	1.12	0.083651866997597	0.0167307749585101	0.0616012571642129	0.006	0.0045	0.1088	0.0153	0.046	0.0164	0.0184	0.0265	0.0016	0.0286	0.0422	0.1456	0.0025	0.045	0.1119	0.0118	0.0162	0.0027	0.0011	0.018	0.0165	0.1283	0.0264	0.1095	0.0439	0.0016
2	rs1192330	84955425	0.99	0.165458971998582	1.13	0.0699995683306186	0.0167307749585101	0.0611352977428614	0.006	0.0046	0.1088	0.0153	0.046	0.0164	0.0184	0.0265	0.0016	0.0287	0.0422	0.1456	0.0025	0.045	0.1119	0.0118	0.0163	0.0027	0.0011	0.018	0.0165	0.1282	0.0264	0.1094	0.0439	0.0016
2	rs1192271	84978031	0.99	0.165458971998582	1.13	0.0699995683306186	0.0147267353044014	0.0497400648701101	0.006	0.0046	0.1088	0.0153	0.0462	0.0164	0.0184	0.0264	0.0017	0.0288	0.0424	0.1454	0.0025	0.0452	0.1114	0.0119	0.0167	0.0028	0.0012	0.0179	0.0164	0.1279	0.0264	0.1092	0.0439	0.0017
2	rs7599422	84990485	0.99	0.165458971998582	1.13	0.0699995683306186	0.0146166781972164	0.0494364340385127	0.006	0.0046	0.1088	0.0153	0.0462	0.0164	0.0184	0.0264	0.0017	0.0288	0.0424	0.1454	0.0025	0.0451	0.1114	0.0119	0.0167	0.0028	0.0012	0.0179	0.0164	0.1279	0.0264	0.1092	0.0439	0.0017
2	rs115323165	84992487	0.99	0.165458971998582	1.13	0.0699995683306186	0.0145824105675067	0.0495577887879755	0.006	0.0046	0.1088	0.0153	0.0462	0.0164	0.0184	0.0264	0.0017	0.0288	0.0424	0.1455	0.0025	0.0451	0.1114	0.0119	0.0167	0.0028	0.0012	0.0179	0.0164	0.1279	0.0264	0.1093	0.0439	0.0017
2	rs72832554	84994188	0.99	0.165458971998582	1.13	0.0699995683306186	0.0155502529990191	0.051085675261764	0.006	0.0046	0.1088	0.0153	0.0462	0.0164	0.0184	0.0264	0.0017	0.0286	0.0425	0.1455	0.0025	0.0451	0.1115	0.0119	0.0167	0.0028	0.0012	0.0179	0.0164	0.1279	0.0263	0.1093	0.0439	0.0017
2	rs72832556	84995855	0.99	0.165458971998582	1.13	0.0699995683306186	0.0157015859841182	0.04805023439048	0.006	0.0046	0.1088	0.0153	0.0462	0.0164	0.0184	0.0263	0.0017	0.0286	0.0425	0.1454	0.0025	0.0452	0.1115	0.0119	0.0167	0.0028	0.0012	0.0179	0.0164	0.1279	0.0262	0.1093	0.0439	0.0017
2	rs1192372	85011546	0.99	0.165458971998582	1.13	0.0699995683306186	0.0162880498207276	0.0467997217724181	0.006	0.0047	0.1088	0.0154	0.0463	0.0165	0.0184	0.0261	0.0017	0.0286	0.0426	0.1455	0.0025	0.0451	0.1112	0.012	0.0169	0.0028	0.0012	0.018	0.0163	0.128	0.026	0.1092	0.0438	0.0017
2	rs1427490	85012156	0.99	0.165458971998582	1.13	0.0699995683306186	0.0167611066812773	0.0484101843611724	0.006	0.0046	0.1088	0.0154	0.0463	0.0165	0.0184	0.0261	0.0017	0.0286	0.0426	0.1456	0.0025	0.0451	0.1112	0.0119	0.0169	0.0028	0.0012	0.018	0.0163	0.128	0.026	0.1092	0.0438	0.0017
2	rs72836486	85015325	0.99	0.165458971998582	1.13	0.0699995683306186	0.0168142843077403	0.0484702906443168	0.006	0.0046	0.1088	0.0154	0.0463	0.0165	0.0184	0.0261	0.0017	0.0286	0.0426	0.1456	0.0025	0.0451	0.1112	0.0119	0.0169	0.0028	0.0012	0.018	0.0163	0.128	0.026	0.1092	0.0438	0.0017
2	rs12478580	85019588	0.99	0.165458971998582	1.13	0.0699995683306186	0.0170974252815655	0.0505945494654554	0.006	0.0046	0.1088	0.0154	0.0463	0.0165	0.0184	0.0261	0.0017	0.0286	0.0426	0.1456	0.0025	0.0451	0.1112	0.0119	0.0169	0.0028	0.0012	0.018	0.0163	0.128	0.026	0.1092	0.0438	0.0017
2	rs17608438	85019972	0.99	0.165458971998582	1.13	0.0699995683306186	0.0174152420929722	0.0518262345463307	0.006	0.0046	0.1088	0.0154	0.0462	0.0165	0.0184	0.0261	0.0017	0.0286	0.0426	0.1456	0.0025	0.0451	0.1112	0.0119	0.017	0.0028	0.0012	0.018	0.0163	0.128	0.026	0.1092	0.0438	0.0017
2	rs754273	85023554	0.99	0.165458971998582	1.11	0.0992615496976265	0.0189364566252301	0.0519501115884336	0.006	0.0046	0.1088	0.0154	0.0462	0.0165	0.0184	0.0261	0.0018	0.0286	0.0426	0.1455	0.0025	0.0451	0.1112	0.0119	0.017	0.0028	0.0012	0.018	0.0163	0.128	0.0259	0.1092	0.0438	0.0017
2	rs1192395	85024731	0.99	0.165458971998582	1.11	0.0992615496976265	0.0225373273643121	0.0486508057765096	0.006	0.0046	0.1088	0.0162	0.0462	0.0165	0.0184	0.0261	0.0018	0.0286	0.0426	0.1455	0.0025	0.0451	0.1112	0.0119	0.017	0.0028	0.0012	0.018	0.0165	0.128	0.0259	0.1083	0.0438	0.0017
2	rs1192368	85033339	0.99	0.165458971998582	1.11	0.0992615496976265	0.024586631947765	0.0463271606423536	0.0061	0.0047	0.1087	0.0159	0.0463	0.0163	0.0185	0.0261	0.0019	0.0285	0.0426	0.1456	0.0026	0.0452	0.1111	0.0119	0.0168	0.0029	0.0012	0.0179	0.0165	0.1281	0.0258	0.1083	0.0438	0.0017
2	rs1192366	85035056	0.99	0.165458971998582	1.11	0.0992615496976265	0.0252950072910208	0.0481700866478443	0.0061	0.0047	0.1087	0.0159	0.0463	0.0163	0.0185	0.0261	0.0019	0.0285	0.0426	0.1456	0.0026	0.0452	0.1111	0.0119	0.0168	0.0029	0.0012	0.0179	0.0165	0.1281	0.0258	0.1082	0.0438	0.0017
2	rs2276610	85039563	0.99	0.165458971998582	1.11	0.0992615496976265	0.0266702285634227	0.0481101441270902	0.0061	0.0047	0.1085	0.0158	0.0463	0.0163	0.0185	0.0262	0.0019	0.0285	0.0427	0.1456	0.0026	0.0452	0.1111	0.012	0.0168	0.0029	0.0012	0.0179	0.0165	0.1281	0.0258	0.1081	0.0438	0.0017
2	rs115594458	85041685	0.99	0.165458971998582	1.1	0.116987187387052	0.0268297976135454	0.0495577887879755	0.0061	0.0047	0.1085	0.0158	0.0463	0.0163	0.0185	0.0262	0.002	0.0285	0.0427	0.1456	0.0026	0.0452	0.1111	0.012	0.0168	0.0029	0.0012	0.018	0.0165	0.1281	0.0258	0.1081	0.0438	0.0018
2	rs1649292	85051122	0.99	0.165458971998582	1.09	0.136985182682918	0.0289775890114616	0.0446899155450861	0.0061	0.0047	0.1085	0.0158	0.0463	0.0164	0.0185	0.0262	0.002	0.0286	0.0427	0.1456	0.0026	0.0452	0.1111	0.012	0.0168	0.0029	0.0012	0.018	0.0165	0.1279	0.0258	0.108	0.0438	0.0018
2	rs76308586	85057648	0.99	0.165458971998582	1.09	0.136985182682918	0.0296815621817447	0.0417189648434239	0.0062	0.0047	0.1082	0.0158	0.0464	0.0164	0.0185	0.0262	0.0021	0.0286	0.0426	0.1458	0.0027	0.0453	0.1113	0.012	0.0169	0.003	0.0012	0.018	0.0162	0.1279	0.0256	0.1079	0.0437	0.0018
2	rs1192273	85059063	0.99	0.165458971998582	1.09	0.136985182682918	0.0294303995945484	0.035738633523189	0.0062	0.0047	0.1082	0.0157	0.0465	0.0164	0.0186	0.0262	0.0021	0.0286	0.0426	0.1458	0.0028	0.0453	0.1114	0.0119	0.0168	0.003	0.0012	0.018	0.0161	0.1279	0.0255	0.1079	0.0437	0.0018
2	rs61744273	85059227	0.99	0.165458971998582	1.09	0.136985182682918	0.0298881800378152	0.0393863052735187	0.0062	0.0047	0.1081	0.0157	0.0465	0.0164	0.0186	0.0262	0.0021	0.0286	0.0426	0.1458	0.0028	0.0453	0.1114	0.0119	0.0168	0.003	0.0012	0.018	0.0161	0.1279	0.0255	0.1079	0.0437	0.0018
2	rs1529385	85073697	0.99	0.165458971998582	1.09	0.136985182682918	0.0153999985646966	0.00950423792628744	0.0073	0.0051	0.1049	0.0158	0.0477	0.0169	0.0194	0.0259	0.0027	0.0299	0.0424	0.1471	0.0038	0.0448	0.1095	0.0125	0.0167	0.0035	0.0018	0.0181	0.015	0.1273	0.0247	0.1056	0.0439	0.0026
2	rs2162566	85074690	0.99	0.165458971998582	1.09	0.136985182682918	0.0163401209982182	0.0189012931176396	0.0073	0.0051	0.1048	0.0159	0.0478	0.0169	0.0194	0.0259	0.0027	0.0299	0.0424	0.1472	0.0038	0.0447	0.1095	0.0125	0.0167	0.0035	0.0018	0.0181	0.015	0.1273	0.0247	0.1054	0.0438	0.0027
2	rs6745186	85075406	0.99	0.165458971998582	1.09	0.136985182682918	0.0166551219915809	0.0180946713218615	0.0073	0.005	0.1048	0.0159	0.0478	0.0169	0.0194	0.026	0.0027	0.03	0.0424	0.1471	0.0038	0.0447	0.1094	0.0125	0.0167	0.0035	0.0018	0.0182	0.0149	0.1273	0.0247	0.1053	0.0439	0.0027
2	rs78142843	85079087	0.99	0.165458971998582	1.1	0.116987187387052	0.0199856844675578	0.0140186605367931	0.0074	0.0051	0.1044	0.0159	0.0481	0.0169	0.0195	0.026	0.0028	0.0302	0.0425	0.1472	0.0039	0.0448	0.1091	0.0127	0.0168	0.0035	0.0018	0.0179	0.0149	0.1271	0.0246	0.1049	0.0439	0.0028
2	rs79411240	85079098	0.99	0.165458971998582	1.1	0.116987187387052	0.0200202179472906	0.0139851904949278	0.0074	0.0051	0.1044	0.0159	0.0481	0.0169	0.0195	0.026	0.0028	0.0302	0.0425	0.1472	0.0039	0.0448	0.1091	0.0127	0.0168	0.0035	0.0018	0.0179	0.0149	0.1271	0.0246	0.1049	0.0439	0.0028
2	rs1478783	85084832	0.99	0.165458971998582	1.09	0.136985182682918	0.0216377238903944	0.0168987013667234	0.0077	0.0052	0.1035	0.0158	0.0488	0.017	0.0198	0.026	0.0029	0.0307	0.0426	0.147	0.0042	0.0453	0.1081	0.0131	0.017	0.0035	0.0019	0.0178	0.0146	0.1265	0.0245	0.1036	0.0444	0.003
2	rs735797	85089414	0.99	0.165458971998582	1.09	0.136985182682918	0.0191446906450916	0.0121126661705541	0.0077	0.0053	0.1034	0.0158	0.0489	0.017	0.0198	0.026	0.0029	0.0308	0.0426	0.1469	0.0042	0.0453	0.108	0.0132	0.017	0.0036	0.002	0.0178	0.0146	0.1264	0.0245	0.1035	0.0446	0.003
2	rs76852046	85093084	0.99	0.165458971998582	1.09	0.136985182682918	0.0181682449410882	0.00848908689746889	0.0077	0.0053	0.1032	0.0159	0.0489	0.017	0.0198	0.026	0.003	0.0308	0.0426	0.1469	0.0042	0.0454	0.1079	0.0132	0.0171	0.0036	0.002	0.0178	0.0146	0.1263	0.0245	0.1034	0.0447	0.0031
2	rs79281131	85093611	0.99	0.165458971998582	1.09	0.136985182682918	0.0181360682644355	0.00828292312282887	0.0077	0.0053	0.1032	0.0159	0.0489	0.017	0.0198	0.026	0.003	0.0308	0.0426	0.1469	0.0042	0.0454	0.1079	0.0132	0.0171	0.0036	0.002	0.0178	0.0146	0.1263	0.0245	0.1034	0.0447	0.0031
2	rs999401	85096254	0.98	0.192372589028169	1.09	0.136985182682918	0.017579691594033	0.00785356208723923	0.0077	0.0053	0.1032	0.0159	0.049	0.017	0.0198	0.026	0.003	0.0308	0.0426	0.1469	0.0042	0.0454	0.1079	0.0132	0.0171	0.0036	0.002	0.0178	0.0146	0.1263	0.0245	0.1033	0.0447	0.0031
2	rs1863772	85097590	0.99	0.165458971998582	1.09	0.136985182682918	0.0178086532013618	0.00936728350879615	0.0077	0.0053	0.1032	0.0159	0.049	0.017	0.0198	0.026	0.003	0.0308	0.0426	0.1469	0.0042	0.0454	0.1079	0.0132	0.0171	0.0036	0.002	0.0178	0.0146	0.1263	0.0245	0.1033	0.0447	0.0031
2	rs72836498	85101617	0.99	0.165458971998582	1.09	0.136985182682918	0.0186477071237156	0.0153902037302699	0.0077	0.0053	0.1032	0.0158	0.049	0.017	0.0198	0.026	0.003	0.0308	0.0426	0.1469	0.0042	0.0454	0.1079	0.0132	0.0171	0.0036	0.002	0.0178	0.0146	0.1263	0.0245	0.1033	0.0447	0.0031
2	rs76252337	85105286	0.99	0.165458971998582	1.09	0.136985182682918	0.0226504601103736	0.0662051806236194	0.0077	0.0053	0.1031	0.0158	0.049	0.0171	0.0198	0.0261	0.003	0.0308	0.0426	0.1469	0.0042	0.0454	0.1078	0.0132	0.0171	0.0036	0.002	0.0178	0.0146	0.1262	0.0246	0.1032	0.0447	0.0031
2	rs62162778	85111444	0.99	0.165458971998582	1.09	0.136985182682918	0.0344389267204083	0.115989665167208	0.0078	0.0053	0.1029	0.0154	0.0491	0.0172	0.0199	0.0261	0.003	0.0309	0.0424	0.1472	0.0042	0.0454	0.1077	0.0133	0.0172	0.0036	0.002	0.0178	0.0146	0.1259	0.0246	0.1029	0.0447	0.0031
2	rs4832120	85117824	0.99	0.165458971998582	1.09	0.136985182682918	0.0428866134338849	0.155676690275074	0.0078	0.0053	0.1027	0.0152	0.0492	0.0173	0.02	0.0262	0.003	0.031	0.0425	0.1472	0.0042	0.0454	0.1076	0.0134	0.0174	0.0036	0.002	0.0178	0.0146	0.1258	0.0246	0.1027	0.0448	0.0031
2	rs79427676	85119053	0.99	0.165458971998582	1.09	0.136985182682918	0.0439452338609153	0.158753877071578	0.0078	0.0053	0.1027	0.0152	0.0492	0.0173	0.02	0.0262	0.003	0.031	0.0425	0.1472	0.0042	0.0454	0.1076	0.0134	0.0174	0.0036	0.002	0.0178	0.0146	0.1257	0.0246	0.1027	0.0448	0.0031
2	rs13394151	85125627	0.99	0.165458971998582	1.09	0.136985182682918	0.0524311711615141	0.213839181615378	0.0078	0.0053	0.1027	0.0153	0.0493	0.0173	0.02	0.0262	0.0029	0.031	0.0425	0.1472	0.0041	0.0455	0.1075	0.0134	0.0174	0.0035	0.002	0.0179	0.0146	0.1257	0.0246	0.1026	0.0448	0.0031
2	rs78330904	85126658	0.99	0.165458971998582	1.09	0.136985182682918	0.0526007772069318	0.219742984921617	0.0078	0.0053	0.1027	0.0153	0.0493	0.0173	0.02	0.0262	0.0029	0.031	0.0425	0.1472	0.0041	0.0455	0.1075	0.0134	0.0174	0.0035	0.002	0.0179	0.0146	0.1257	0.0246	0.1026	0.0448	0.0031
2	rs114993735	85128898	0.99	0.165458971998582	1.1	0.116987187387052	0.0767621798665289	0.363307560459478	0.0078	0.0053	0.1026	0.0153	0.0493	0.0173	0.02	0.0262	0.0029	0.031	0.0425	0.1472	0.0041	0.0454	0.1074	0.0134	0.0174	0.0035	0.002	0.0179	0.0146	0.1257	0.0246	0.1026	0.0448	0.0031
2	rs13409738	85133861	0.99	0.165458971998582	1.1	0.116987187387052	0.119273805488955	0.540075220878735	0.0078	0.0053	0.1026	0.0153	0.0493	0.0174	0.02	0.0261	0.0029	0.0311	0.0426	0.1471	0.0041	0.0454	0.1073	0.0134	0.0175	0.0035	0.002	0.0179	0.0145	0.1256	0.0245	0.1025	0.0448	0.0031
2	rs59340165	85140148	1.01	0.120031835070186	1.07	0.184406357471863	0.0218118580269152	0.100665969971369	0.0082	0.0053	0.0996	0.0166	0.0528	0.0199	0.0208	0.0264	0.0029	0.033	0.0437	0.1437	0.0042	0.046	0.1018	0.0155	0.0193	0.0037	0.0021	0.0186	0.0128	0.1242	0.0253	0.0999	0.0444	0.0035
2	rs4832126	85141867	1	0.141401729381863	1.07	0.184406357471863	0.023755449196142	0.113420772579383	0.0084	0.0053	0.0985	0.017	0.054	0.0207	0.021	0.0265	0.0029	0.0338	0.044	0.1425	0.0043	0.0462	0.0998	0.0162	0.02	0.0038	0.0021	0.019	0.0121	0.1236	0.0256	0.0991	0.0443	0.0036
2	rs2886506	85173984	0.99	0.165458971998582	1.05	0.24269399207398	0.0450827082100775	0.236881354710373	0.0085	0.0051	0.0976	0.017	0.0556	0.0213	0.0212	0.0268	0.0028	0.0347	0.0443	0.1416	0.0042	0.0465	0.0981	0.0169	0.0208	0.0038	0.0021	0.0191	0.0115	0.123	0.0259	0.0979	0.0441	0.0036
2	rs72928861	85194193	0.99	0.165458971998582	1.05	0.24269399207398	0.0479737364315679	0.204504360313567	0.0086	0.005	0.0976	0.017	0.0558	0.0214	0.0213	0.0267	0.0028	0.0349	0.0443	0.1412	0.0042	0.0466	0.0979	0.0171	0.0208	0.0038	0.0021	0.0191	0.0115	0.1227	0.026	0.0982	0.0438	0.0037
2	rs114571781	85195467	0.99	0.165458971998582	1.05	0.24269399207398	0.0481015125758639	0.205874635080142	0.0086	0.005	0.0976	0.017	0.0558	0.0214	0.0213	0.0267	0.0028	0.0349	0.0443	0.1412	0.0042	0.0466	0.0979	0.0171	0.0208	0.0038	0.0021	0.0191	0.0115	0.1226	0.0261	0.0982	0.0438	0.0037
2	rs80193681	85199500	0.99	0.165458971998582	1.05	0.24269399207398	0.0481015125758639	0.190663228592348	0.0086	0.005	0.0976	0.017	0.0558	0.0214	0.0213	0.0267	0.0028	0.0349	0.0443	0.1411	0.0042	0.0466	0.0978	0.0171	0.0208	0.0038	0.0021	0.0191	0.0115	0.1226	0.0261	0.0982	0.0438	0.0037
2	rs17025770	85212658	0.99	0.165458971998582	1.05	0.24269399207398	0.0539536126761372	0.17127355698756	0.0086	0.005	0.0975	0.017	0.0557	0.0215	0.0214	0.0267	0.0028	0.0351	0.0443	0.1411	0.0042	0.0465	0.0977	0.0171	0.0208	0.0038	0.0021	0.0192	0.0115	0.1226	0.0261	0.0981	0.0439	0.0038
2	rs75335553	85213215	0.99	0.165458971998582	1.05	0.24269399207398	0.053970884842495	0.170976327572541	0.0086	0.005	0.0975	0.017	0.0557	0.0215	0.0214	0.0267	0.0028	0.0351	0.0443	0.1411	0.0042	0.0465	0.0977	0.0171	0.0208	0.0038	0.0021	0.0192	0.0115	0.1226	0.0261	0.0981	0.0439	0.0038
2	rs114127529	85214423	0.99	0.165458971998582	1.05	0.24269399207398	0.0540054402736803	0.171471809883169	0.0086	0.005	0.0975	0.017	0.0557	0.0215	0.0214	0.0267	0.0028	0.0351	0.0443	0.1411	0.0042	0.0465	0.0977	0.0171	0.0208	0.0038	0.0021	0.0192	0.0115	0.1226	0.0261	0.0981	0.0439	0.0038
2	rs115590885	85231850	0.99	0.165458971998582	1.05	0.24269399207398	0.0541784394729617	0.176654286745598	0.0086	0.005	0.0975	0.017	0.0557	0.0215	0.0214	0.0267	0.0028	0.0351	0.0443	0.1411	0.0042	0.0465	0.0977	0.0172	0.0208	0.0038	0.0021	0.0192	0.0115	0.1225	0.0261	0.0981	0.0439	0.0038
2	rs17710619	85240309	0.99	0.165458971998582	1.05	0.24269399207398	0.054961522178725	0.180878975749788	0.0086	0.005	0.0975	0.017	0.0557	0.0215	0.0214	0.0267	0.0028	0.0351	0.0443	0.1411	0.0042	0.0465	0.0976	0.0172	0.0209	0.0038	0.0021	0.0192	0.0115	0.1224	0.0261	0.0982	0.0439	0.0038
2	rs78082517	85265695	0.98	0.192372589028169	1.05	0.24269399207398	0.0551891456858593	0.176654286745598	0.0086	0.005	0.0974	0.017	0.0557	0.0216	0.0214	0.0267	0.0028	0.0351	0.0443	0.1411	0.0042	0.0465	0.0975	0.0172	0.0209	0.0038	0.0021	0.0192	0.0115	0.1224	0.0261	0.0981	0.044	0.0038
2	rs17761730	85271238	0.98	0.192372589028169	1.05	0.24269399207398	0.0558934706679656	0.17385706294121	0.0086	0.005	0.0974	0.017	0.0557	0.0216	0.0214	0.0267	0.0028	0.0351	0.0443	0.1411	0.0042	0.0465	0.0975	0.0172	0.0209	0.0038	0.0021	0.0192	0.0115	0.1224	0.0262	0.098	0.044	0.0038
2	rs17025827	85274666	0.98	0.192372589028169	1.05	0.24269399207398	0.0558934706679656	0.174355430990166	0.0086	0.005	0.0974	0.017	0.0557	0.0216	0.0214	0.0267	0.0028	0.0351	0.0443	0.1411	0.0042	0.0465	0.0976	0.0172	0.0209	0.0038	0.0021	0.0192	0.0115	0.1224	0.0262	0.0979	0.044	0.0038
2	rs35041498	85276060	0.98	0.192372589028169	1.05	0.24269399207398	0.0559819305831242	0.177556673590992	0.0086	0.005	0.0974	0.017	0.0557	0.0216	0.0214	0.0267	0.0028	0.0351	0.0443	0.1411	0.0042	0.0465	0.0976	0.0172	0.0209	0.0038	0.0021	0.0192	0.0115	0.1224	0.0262	0.0979	0.044	0.0038
2	rs2272514	85286519	0.98	0.192372589028169	1.05	0.24269399207398	0.0784947839625061	0.277226858718505	0.0086	0.005	0.0974	0.0173	0.0557	0.0217	0.0215	0.0266	0.0028	0.0351	0.044	0.1407	0.0043	0.0464	0.0975	0.0173	0.0213	0.0039	0.0021	0.0193	0.0116	0.1225	0.0261	0.0976	0.0438	0.0038
2	rs10175174	85287948	0.98	0.192372589028169	1.05	0.24269399207398	0.0821486344811393	0.165167622530946	0.0086	0.0048	0.0962	0.0186	0.0552	0.0228	0.0225	0.026	0.003	0.0359	0.0428	0.139	0.0044	0.046	0.096	0.0179	0.0225	0.0041	0.0021	0.0193	0.012	0.1229	0.0268	0.0962	0.0441	0.0041
2	rs1882271	85288572	0.97	0.222305343836028	1.05	0.24269399207398	0.0795596889439196	0.163019752748501	0.0087	0.0048	0.0958	0.0189	0.0552	0.0232	0.0227	0.0258	0.003	0.0358	0.0426	0.1386	0.0045	0.0457	0.0957	0.018	0.0228	0.0041	0.0021	0.0193	0.012	0.1231	0.0268	0.096	0.0444	0.0041
2	rs111376368	85291526	0.97	0.222305343836028	1.05	0.24269399207398	0.0802971673348511	0.147326056600099	0.0087	0.0048	0.0954	0.0188	0.0554	0.0233	0.0228	0.0259	0.0031	0.036	0.0426	0.1387	0.0045	0.0454	0.0956	0.018	0.0226	0.0041	0.0021	0.0193	0.0121	0.1231	0.027	0.096	0.0445	0.0041
2	rs11690856	85291829	0.97	0.222305343836028	1.05	0.24269399207398	0.0790926578362413	0.141820772762153	0.0087	0.0048	0.0953	0.0188	0.0554	0.0233	0.0228	0.0259	0.0031	0.036	0.0426	0.1387	0.0045	0.0454	0.0956	0.018	0.0226	0.0041	0.0021	0.0193	0.0121	0.1231	0.0271	0.096	0.0445	0.0041
2	rs2702035	85303481	0.97	0.222305343836028	1.05	0.24269399207398	0.0854189904273571	0.159816591465539	0.0087	0.0047	0.0956	0.0188	0.0558	0.0236	0.0228	0.0259	0.0031	0.036	0.0432	0.1378	0.0045	0.0452	0.0953	0.0182	0.0225	0.0042	0.0021	0.0192	0.0123	0.1228	0.0273	0.0957	0.0448	0.0041
2	rs12623627	85305000	0.97	0.222305343836028	1.05	0.24269399207398	0.0854189904273571	0.157116455162201	0.0087	0.0047	0.0957	0.0187	0.0558	0.0236	0.0228	0.0258	0.0031	0.036	0.0432	0.1378	0.0045	0.0452	0.0953	0.0182	0.0225	0.0042	0.0021	0.0192	0.0123	0.1228	0.0273	0.0956	0.0448	0.0041
2	rs11890007	85306122	0.97	0.222305343836028	1.05	0.24269399207398	0.0840502786834366	0.15778995744588	0.0087	0.0047	0.0956	0.0187	0.0558	0.0236	0.0228	0.0259	0.0031	0.0361	0.0432	0.1377	0.0045	0.0452	0.0954	0.0182	0.0225	0.0043	0.0021	0.0192	0.0123	0.1228	0.0274	0.0956	0.0448	0.0041
2	rs12623715	85308507	0.97	0.222305343836028	1.05	0.24269399207398	0.0747115832749424	0.169196738310377	0.0086	0.0046	0.0956	0.0188	0.0556	0.0235	0.0227	0.0257	0.0031	0.0359	0.0432	0.1375	0.0044	0.0451	0.0954	0.0187	0.0227	0.0044	0.0021	0.0191	0.0123	0.1226	0.0274	0.0957	0.0449	0.0041
2	rs80339360	85312389	0.98	0.192372589028169	1.05	0.24269399207398	0.0709242028123907	0.198949632167087	0.0086	0.0046	0.0954	0.019	0.0554	0.0233	0.0229	0.0255	0.0031	0.0358	0.0431	0.1373	0.0044	0.0447	0.0958	0.0189	0.0227	0.0045	0.0022	0.019	0.0123	0.1227	0.0273	0.0958	0.0453	0.004
2	rs7557391	85317715	0.97	0.222305343836028	1.05	0.24269399207398	0.0411372749740059	0.17385706294121	0.0087	0.0044	0.0948	0.0194	0.0547	0.0229	0.0232	0.0252	0.0032	0.0357	0.0432	0.1374	0.0043	0.0441	0.0969	0.0195	0.023	0.0048	0.0023	0.019	0.0121	0.122	0.0274	0.0961	0.0457	0.0039
2	rs2583556	85331686	0.97	0.222305343836028	1.05	0.24269399207398	0.0558051040098534	0.162727629385313	0.0088	0.0044	0.0949	0.0194	0.0548	0.023	0.023	0.0254	0.0032	0.0358	0.0431	0.1368	0.0043	0.0439	0.0975	0.0195	0.023	0.0048	0.0023	0.019	0.012	0.1225	0.0275	0.0951	0.0458	0.0041
2	rs79402360	85338333	0.97	0.222305343836028	1.06	0.212122118160079	0.0683487840003545	0.17196779159252	0.0088	0.0044	0.0952	0.0194	0.0548	0.023	0.0231	0.0256	0.0033	0.0359	0.043	0.1367	0.0043	0.0439	0.0976	0.0193	0.023	0.0049	0.0022	0.0189	0.0119	0.1225	0.0274	0.095	0.0458	0.0041
2	rs3893079	85339019	0.97	0.222305343836028	1.06	0.212122118160079	0.0675641903103964	0.169492884817012	0.0088	0.0044	0.0952	0.0194	0.0548	0.023	0.0231	0.0256	0.0033	0.0359	0.043	0.1367	0.0043	0.0439	0.0976	0.0193	0.023	0.0049	0.0022	0.0189	0.0119	0.1226	0.0274	0.095	0.0458	0.0041
2	rs115782131	85339219	0.97	0.222305343836028	1.06	0.212122118160079	0.0675040820664571	0.167817118247323	0.0088	0.0044	0.0952	0.0194	0.0548	0.023	0.0231	0.0257	0.0033	0.0359	0.043	0.1367	0.0043	0.0439	0.0976	0.0193	0.023	0.0049	0.0022	0.0189	0.0119	0.1226	0.0274	0.095	0.0458	0.0041
2	rs17025915	85341834	0.97	0.222305343836028	1.06	0.212122118160079	0.0686521283334818	0.1665395885509	0.0088	0.0044	0.0952	0.0194	0.0548	0.023	0.0231	0.0257	0.0033	0.0359	0.043	0.1367	0.0043	0.0438	0.0976	0.0193	0.023	0.005	0.0022	0.0189	0.0118	0.1225	0.0274	0.0949	0.0458	0.0041
2	rs13393730	85342257	0.97	0.222305343836028	1.06	0.212122118160079	0.0686723824838391	0.166343349520279	0.0088	0.0044	0.0952	0.0194	0.0548	0.023	0.0231	0.0257	0.0033	0.0359	0.043	0.1367	0.0043	0.0438	0.0976	0.0193	0.023	0.005	0.0022	0.0189	0.0118	0.1225	0.0274	0.0949	0.0458	0.0041
2	rs6706580	85343060	0.97	0.222305343836028	1.06	0.212122118160079	0.0765663739229358	0.169196738310377	0.0088	0.0044	0.0952	0.0194	0.0548	0.023	0.0231	0.0257	0.0033	0.0359	0.043	0.1367	0.0043	0.0438	0.0976	0.0193	0.023	0.005	0.0022	0.0189	0.0118	0.1225	0.0274	0.095	0.0458	0.0042
2	rs35276090	85358373	0.97	0.222305343836028	1.06	0.212122118160079	0.0802523472803834	0.178661746574528	0.0088	0.0044	0.0952	0.0194	0.0547	0.023	0.0231	0.0256	0.0033	0.0359	0.043	0.1367	0.0043	0.0438	0.0976	0.0192	0.0231	0.005	0.0022	0.0189	0.0118	0.1225	0.0273	0.095	0.0458	0.0042
2	rs10195517	85364093	0.97	0.222305343836028	1.06	0.212122118160079	0.0868253807781365	0.172265620006629	0.0088	0.0043	0.0952	0.0194	0.0545	0.0231	0.0232	0.0256	0.0034	0.0358	0.0429	0.137	0.0044	0.0437	0.0977	0.019	0.0231	0.005	0.0022	0.0189	0.0119	0.1227	0.027	0.095	0.0458	0.0042
2	rs13008771	85372230	0.97	0.222305343836028	1.06	0.212122118160079	0.113418413877824	0.22157844819789	0.0087	0.0039	0.0957	0.0199	0.0545	0.0232	0.0232	0.0252	0.0036	0.0356	0.0424	0.1366	0.0043	0.0425	0.1	0.0192	0.0235	0.005	0.0022	0.0186	0.012	0.1236	0.0262	0.0944	0.0455	0.0042
2	rs79553963	85372669	0.97	0.222305343836028	1.06	0.212122118160079	0.112584793682211	0.225699239170223	0.0087	0.0039	0.0957	0.0199	0.0545	0.0232	0.0232	0.0252	0.0036	0.0356	0.0424	0.1366	0.0043	0.0425	0.1001	0.0192	0.0235	0.005	0.0022	0.0186	0.012	0.1236	0.0262	0.0944	0.0455	0.0042
2	rs17711242	85374161	0.97	0.222305343836028	1.06	0.212122118160079	0.100998903909787	0.200516520419865	0.0087	0.0039	0.0957	0.0199	0.0545	0.0232	0.0232	0.0252	0.0036	0.0357	0.0424	0.1366	0.0043	0.0426	0.1001	0.0192	0.0235	0.005	0.0022	0.0187	0.012	0.1237	0.0261	0.0944	0.0455	0.0041
2	rs2248065	85374197	0.97	0.222305343836028	1.07	0.184406357471863	0.100765810803251	0.199158311975777	0.0087	0.0039	0.0957	0.0199	0.0545	0.0232	0.0232	0.0252	0.0036	0.0357	0.0424	0.1366	0.0043	0.0426	0.1001	0.0192	0.0235	0.005	0.0022	0.0187	0.012	0.1237	0.0261	0.0944	0.0455	0.0041
2	rs10520405	85375191	0.97	0.222305343836028	1.07	0.184406357471863	0.106212251935315	0.226461027254061	0.0086	0.0039	0.0957	0.0199	0.0545	0.0232	0.0232	0.0252	0.0036	0.0357	0.0424	0.1366	0.0043	0.0426	0.1002	0.0191	0.0235	0.005	0.0022	0.0187	0.012	0.1236	0.0261	0.0943	0.0455	0.0041
2	rs76184175	85378024	0.97	0.222305343836028	1.07	0.184406357471863	0.113752922646594	0.214052936535515	0.0086	0.0039	0.0956	0.0199	0.0545	0.0232	0.0232	0.0252	0.0036	0.0357	0.0425	0.1365	0.0043	0.0426	0.1005	0.0191	0.0234	0.005	0.0022	0.0186	0.012	0.1236	0.0262	0.0942	0.0455	0.0041
2	rs77186051	85379047	0.97	0.222305343836028	1.07	0.184406357471863	0.115181352087329	0.211918564804875	0.0086	0.0039	0.0956	0.0199	0.0545	0.0232	0.0232	0.0252	0.0036	0.0357	0.0425	0.1365	0.0043	0.0426	0.1006	0.0191	0.0234	0.005	0.0022	0.0186	0.012	0.1236	0.0262	0.0941	0.0455	0.0041
2	rs10520406	85380052	0.97	0.222305343836028	1.07	0.184406357471863	0.117643402501517	0.213946050265809	0.0086	0.0039	0.0956	0.0199	0.0545	0.0232	0.0232	0.0252	0.0036	0.0357	0.0425	0.1364	0.0043	0.0426	0.1007	0.0191	0.0234	0.0049	0.0022	0.0186	0.012	0.1235	0.0262	0.0941	0.0455	0.0041
2	rs17025951	85381076	0.97	0.222305343836028	1.07	0.184406357471863	0.123102275853384	0.220282308031626	0.0086	0.0039	0.0956	0.0199	0.0545	0.0232	0.0232	0.0252	0.0036	0.0357	0.0425	0.1365	0.0043	0.0426	0.1007	0.0191	0.0234	0.0049	0.0022	0.0186	0.012	0.1235	0.0262	0.094	0.0455	0.0041
2	rs76931445	85381656	0.97	0.222305343836028	1.07	0.184406357471863	0.12658726618281	0.218558000785268	0.0086	0.0039	0.0956	0.02	0.0545	0.0232	0.0232	0.0252	0.0036	0.0357	0.0425	0.1365	0.0043	0.0426	0.1007	0.0191	0.0234	0.0049	0.0022	0.0186	0.012	0.1236	0.0262	0.094	0.0454	0.0041
2	rs116250443	85383685	0.97	0.222305343836028	1.07	0.184406357471863	0.149007315896098	0.210322435071209	0.0085	0.0038	0.0957	0.0203	0.0545	0.0234	0.0233	0.0254	0.0036	0.0356	0.0423	0.1363	0.0042	0.0423	0.101	0.0193	0.0236	0.0049	0.0021	0.0185	0.012	0.1238	0.0261	0.0938	0.0451	0.0042
2	rs1560585	85389705	0.94	0.331738599837001	1.07	0.184406357471863	0.301007646330822	0.203557499282664	0.0079	0.0037	0.0958	0.0221	0.0542	0.0244	0.0234	0.0264	0.0036	0.0349	0.0415	0.135	0.0042	0.0412	0.1029	0.0204	0.0247	0.0046	0.0018	0.0178	0.0118	0.1247	0.0256	0.0933	0.0432	0.0044
2	rs56309234	85389840	0.94	0.331738599837001	1.07	0.184406357471863	0.303991281633881	0.204820306571179	0.0079	0.0037	0.0958	0.0222	0.0541	0.0245	0.0234	0.0264	0.0036	0.0348	0.0414	0.135	0.0042	0.0412	0.1029	0.0204	0.0247	0.0046	0.0018	0.0178	0.0118	0.1247	0.0256	0.0933	0.0432	0.0044
2	rs13402724	85390441	0.94	0.331738599837001	1.07	0.184406357471863	0.306694807227085	0.203557499282664	0.0079	0.0037	0.0958	0.0222	0.0541	0.0245	0.0234	0.0264	0.0036	0.0348	0.0414	0.135	0.0042	0.0412	0.1029	0.0204	0.0248	0.0046	0.0018	0.0178	0.0118	0.1247	0.0256	0.0933	0.0432	0.0044
2	rs6739252	85392547	0.94	0.331738599837001	1.08	0.159408631830651	0.321512209076367	0.215872693787667	0.0079	0.0037	0.0958	0.0223	0.054	0.0246	0.0233	0.0264	0.0037	0.0348	0.0414	0.135	0.0042	0.0412	0.103	0.0205	0.0248	0.0046	0.0018	0.0177	0.0118	0.1247	0.0256	0.0932	0.0432	0.0044
2	rs55711048	85394005	0.94	0.331738599837001	1.08	0.159408631830651	0.33514609926303	0.211173207027772	0.0079	0.0037	0.0958	0.0223	0.0539	0.0247	0.0232	0.0264	0.0037	0.0348	0.0413	0.135	0.0042	0.0411	0.1031	0.0205	0.0249	0.0046	0.0018	0.0177	0.0118	0.1247	0.0256	0.0931	0.0432	0.0044
2	rs1030625	85399296	0.93	0.375229593708928	1.08	0.159408631830651	0.360342937326237	0.222443922311406	0.008	0.0036	0.096	0.0226	0.0537	0.0251	0.0231	0.0264	0.0037	0.0347	0.0411	0.1349	0.0042	0.041	0.1036	0.0207	0.0251	0.0047	0.0018	0.0175	0.0118	0.1244	0.0256	0.0929	0.0431	0.0045
2	rs2568206	85414016	0.92	0.422441555019286	1.08	0.159408631830651	0.374467847481302	0.239537666036898	0.0077	0.0035	0.096	0.0225	0.054	0.0252	0.0228	0.0262	0.0037	0.0339	0.0415	0.1358	0.004	0.0406	0.1044	0.021	0.0251	0.0048	0.0017	0.0174	0.0117	0.1243	0.0253	0.0935	0.0428	0.0044
2	rs10183679	85420530	0.92	0.422441555019286	1.08	0.159408631830651	0.386477835029968	0.247115092261109	0.0077	0.0035	0.0961	0.0225	0.054	0.0253	0.0228	0.0261	0.0037	0.0339	0.0415	0.1359	0.004	0.0405	0.1045	0.021	0.0251	0.0048	0.0017	0.0174	0.0117	0.1242	0.0253	0.0935	0.0428	0.0044
2	rs72840130	85423597	0.92	0.422441555019286	1.08	0.159408631830651	0.391156833812086	0.244320530869722	0.0077	0.0035	0.0962	0.0226	0.054	0.0253	0.0228	0.0262	0.0037	0.0337	0.0414	0.1358	0.004	0.0405	0.1047	0.021	0.025	0.0049	0.0017	0.0173	0.0118	0.1239	0.0253	0.0936	0.0428	0.0044
2	rs62165564	85434373	0.92	0.422441555019286	1.09	0.136985182682918	0.392163178700606	0.253750074403435	0.0077	0.0035	0.0962	0.0226	0.0541	0.0253	0.0228	0.0262	0.0037	0.0337	0.0414	0.1357	0.004	0.0404	0.1048	0.0211	0.025	0.0049	0.0017	0.0173	0.0119	0.1238	0.0253	0.0936	0.0429	0.0044
2	rs66906409	85437865	0.92	0.422441555019286	1.09	0.136985182682918	0.393058803328082	0.251494699700036	0.0077	0.0035	0.0962	0.0226	0.0541	0.0253	0.0228	0.0262	0.0037	0.0336	0.0414	0.1357	0.004	0.0404	0.1048	0.0211	0.025	0.0049	0.0017	0.0173	0.0119	0.1238	0.0254	0.0936	0.0429	0.0044
2	rs11126986	85440398	0.92	0.422441555019286	1.09	0.136985182682918	0.392666840676126	0.254880141437348	0.0077	0.0035	0.0962	0.0226	0.0541	0.0253	0.0228	0.0262	0.0037	0.0336	0.0414	0.1357	0.004	0.0404	0.1048	0.0211	0.025	0.005	0.0017	0.0173	0.012	0.1237	0.0254	0.0936	0.0429	0.0044
2	rs6709476	85443924	0.92	0.422441555019286	1.09	0.136985182682918	0.396595342407781	0.253524251043668	0.0077	0.0035	0.0962	0.0227	0.0541	0.0253	0.0229	0.0262	0.0036	0.0335	0.0414	0.1355	0.0039	0.0404	0.1049	0.0211	0.025	0.0049	0.0017	0.0173	0.0121	0.1237	0.0254	0.0936	0.0428	0.0044
2	rs79936301	85454369	0.92	0.422441555019286	1.09	0.136985182682918	0.404170534917006	0.257712213404858	0.0077	0.0034	0.0964	0.0228	0.0541	0.0253	0.0229	0.0261	0.0036	0.0335	0.0415	0.1357	0.0037	0.0403	0.105	0.0213	0.025	0.0048	0.0017	0.0173	0.0121	0.1236	0.0252	0.0938	0.0428	0.0043
2	rs74642841	85457455	0.92	0.422441555019286	1.09	0.136985182682918	0.404454584987348	0.261921657587252	0.0077	0.0034	0.0964	0.0229	0.054	0.0253	0.023	0.026	0.0036	0.0334	0.0416	0.1357	0.0037	0.0402	0.105	0.0213	0.025	0.0048	0.0017	0.0172	0.0122	0.1236	0.0252	0.0939	0.0428	0.0043
2	rs60593886	85461040	0.92	0.422441555019286	1.09	0.136985182682918	0.404170534917006	0.270288906856243	0.0077	0.0034	0.0964	0.0229	0.0541	0.0253	0.023	0.026	0.0036	0.0334	0.0417	0.1358	0.0037	0.0401	0.1049	0.0214	0.025	0.0048	0.0016	0.0172	0.0122	0.1236	0.0252	0.094	0.0428	0.0043
2	rs72934626	85469657	0.92	0.422441555019286	1.09	0.136985182682918	0.467033868930077	0.251832600313911	0.0076	0.0034	0.0964	0.0229	0.0541	0.0253	0.0229	0.0257	0.0036	0.0333	0.0417	0.1358	0.0036	0.0398	0.1048	0.0215	0.0249	0.0049	0.0016	0.0172	0.0123	0.1241	0.0252	0.0943	0.0425	0.0044
2	rs72840007	85471960	0.92	0.422441555019286	1.09	0.136985182682918	0.477831754525051	0.250819328992232	0.0076	0.0035	0.0965	0.023	0.0541	0.0253	0.0229	0.0257	0.0036	0.0332	0.0417	0.1357	0.0036	0.0396	0.1048	0.0215	0.0249	0.0049	0.0016	0.0172	0.0124	0.1242	0.0252	0.0944	0.0424	0.0044
2	rs1012256	85474283	0.92	0.422441555019286	1.09	0.136985182682918	0.510558714525892	0.245213689870004	0.0076	0.0036	0.0965	0.0231	0.0542	0.0253	0.0229	0.0258	0.0036	0.0329	0.0418	0.1354	0.0036	0.0395	0.1047	0.0216	0.0249	0.0051	0.0017	0.0172	0.0125	0.1241	0.0253	0.0944	0.0423	0.0045
2	rs62165593	85479240	0.91	0.473491286898298	1.09	0.136985182682918	0.509158389762372	0.247563158973308	0.0076	0.0037	0.096	0.0233	0.0542	0.0253	0.0229	0.0257	0.0036	0.0324	0.0418	0.1351	0.0036	0.0395	0.1048	0.0217	0.0249	0.0053	0.0016	0.0172	0.0126	0.1248	0.0252	0.0947	0.042	0.0045
2	rs7580690	85480422	0.91	0.473491286898298	1.09	0.136985182682918	0.513811995969318	0.254654001453538	0.0076	0.0037	0.096	0.0233	0.0542	0.0253	0.0229	0.0257	0.0036	0.0324	0.0418	0.1351	0.0036	0.0394	0.1048	0.0217	0.0249	0.0053	0.0016	0.0172	0.0126	0.1249	0.0253	0.0948	0.0419	0.0045
2	rs114064587	85480536	0.91	0.473491286898298	1.09	0.136985182682918	0.513875884528552	0.254088928301906	0.0076	0.0037	0.096	0.0233	0.0542	0.0253	0.0229	0.0257	0.0036	0.0324	0.0418	0.135	0.0036	0.0394	0.1049	0.0217	0.0249	0.0053	0.0016	0.0172	0.0126	0.1249	0.0253	0.0948	0.0419	0.0045
2	Affx-20618663	85486829	0.91	0.473491286898298	1.09	0.136985182682918	0.480921194828134	0.240203226171442	0.0075	0.0038	0.0959	0.0232	0.0544	0.0253	0.0228	0.0257	0.0036	0.0324	0.0417	0.1348	0.0036	0.0395	0.105	0.0217	0.0248	0.0054	0.0016	0.0172	0.0126	0.1251	0.0253	0.0951	0.0418	0.0045
2	rs114511373	85495483	0.91	0.473491286898298	1.09	0.136985182682918	0.456537306847391	0.238097650956508	0.0074	0.0038	0.0958	0.0232	0.0545	0.0252	0.0228	0.0257	0.0035	0.0324	0.0416	0.1347	0.0036	0.0396	0.105	0.0217	0.0248	0.0054	0.0017	0.0171	0.0126	0.1252	0.0253	0.0953	0.0418	0.0044
2	rs4408730	85496332	0.91	0.473491286898298	1.1	0.116987187387052	0.455030113014326	0.237323412800166	0.0074	0.0038	0.0958	0.0232	0.0545	0.0252	0.0228	0.0257	0.0035	0.0324	0.0416	0.1347	0.0036	0.0396	0.105	0.0217	0.0248	0.0054	0.0017	0.0171	0.0126	0.1252	0.0253	0.0953	0.0417	0.0044
2	rs55654088	85499562	0.91	0.473491286898298	1.1	0.116987187387052	0.445859366749297	0.237544541087902	0.0074	0.0039	0.0958	0.0231	0.0545	0.0252	0.0228	0.0257	0.0035	0.0323	0.0416	0.1347	0.0036	0.0397	0.105	0.0217	0.0247	0.0054	0.0017	0.0171	0.0126	0.1252	0.0253	0.0953	0.0417	0.0044
2	rs10165984	85506588	0.91	0.473491286898298	1.1	0.116987187387052	0.414689431417657	0.234895375970561	0.0073	0.0039	0.0963	0.0231	0.0543	0.0253	0.0228	0.0256	0.0035	0.0323	0.0415	0.1346	0.0036	0.0395	0.105	0.0216	0.0247	0.0055	0.0016	0.0171	0.0126	0.1252	0.0253	0.0959	0.0415	0.0044
2	rs17764504	85510093	0.91	0.473491286898298	1.1	0.116987187387052	0.437134809532155	0.222443922311406	0.0073	0.004	0.0966	0.023	0.0544	0.0253	0.0227	0.0255	0.0034	0.0323	0.0415	0.1345	0.0035	0.0391	0.1052	0.0215	0.0246	0.0055	0.0016	0.017	0.0127	0.1255	0.0253	0.0962	0.0415	0.0043
2	rs79154560	85514262	0.91	0.473491286898298	1.1	0.116987187387052	0.371958260052547	0.197386881057741	0.0072	0.0043	0.0965	0.0229	0.0543	0.0251	0.0226	0.0254	0.0033	0.0324	0.0412	0.1337	0.0034	0.0389	0.1057	0.0213	0.0241	0.0054	0.0016	0.0169	0.0129	0.1272	0.0254	0.0971	0.0409	0.0042
2	rs6719271	85514717	0.91	0.473491286898298	1.1	0.116987187387052	0.346181530478644	0.183816025136893	0.0072	0.0044	0.0965	0.0229	0.0542	0.025	0.0225	0.0254	0.0033	0.0324	0.0411	0.1335	0.0034	0.0388	0.1059	0.0212	0.0239	0.0054	0.0016	0.0169	0.013	0.1276	0.0254	0.0974	0.0408	0.0042
2	rs57648156	85517791	0.88	0.650722301593725	1.1	0.116987187387052	0.19019698230177	0.100747415459412	0.0071	0.0055	0.0983	0.0219	0.0535	0.0239	0.0223	0.0255	0.003	0.0329	0.0394	0.1325	0.0032	0.0377	0.1096	0.0193	0.0211	0.0056	0.0018	0.0159	0.0135	0.1325	0.0259	0.0997	0.0389	0.0038
2	rs60491298	85517906	0.88	0.650722301593725	1.1	0.116987187387052	0.201595269301332	0.120842998952587	0.0071	0.0056	0.0983	0.0219	0.0535	0.0239	0.0223	0.0256	0.0029	0.033	0.0393	0.1323	0.0031	0.0377	0.1096	0.0192	0.0209	0.0055	0.0018	0.0159	0.0136	0.1325	0.026	0.0998	0.0389	0.0037
2	rs4832159	85523541	0.87	0.718142804220985	1.1	0.116987187387052	0.181195885583419	0.187280047839955	0.0071	0.0061	0.0988	0.0217	0.0531	0.0238	0.0225	0.0264	0.0028	0.0335	0.0386	0.1304	0.003	0.0372	0.1107	0.0186	0.0199	0.0052	0.0018	0.0157	0.0139	0.1333	0.0269	0.1007	0.0389	0.0036
2	rs55650677	85524490	0.87	0.718142804220985	1.09	0.136985182682918	0.16716089099809	0.136026921577268	0.0071	0.0061	0.0987	0.0215	0.0532	0.0237	0.0225	0.0264	0.0028	0.0335	0.0386	0.1304	0.003	0.0373	0.1107	0.0186	0.0199	0.0052	0.0018	0.0157	0.0139	0.1333	0.027	0.1007	0.0389	0.0035
2	rs59211453	85527586	0.87	0.718142804220985	1.02	0.35283343175317	0.154619773588765	0.0685591865461554	0.0071	0.0061	0.0988	0.0215	0.0532	0.0237	0.0225	0.0264	0.0028	0.0336	0.0386	0.1304	0.003	0.0371	0.1109	0.0186	0.0198	0.0052	0.0018	0.0157	0.0138	0.1335	0.0271	0.1008	0.0389	0.0035
2	rs41288837	85531116	0.86	0.789876638244022	1.02	0.35283343175317	0.134970026060255	0.0758247429028631	0.0069	0.0062	0.0989	0.0213	0.053	0.0237	0.0225	0.0265	0.0026	0.0337	0.0386	0.1303	0.0029	0.0369	0.1113	0.0183	0.0198	0.0051	0.0017	0.0156	0.0139	0.1339	0.0272	0.1013	0.0388	0.0034
2	rs2271629	85533227	0.86	0.789876638244022	1.02	0.35283343175317	0.0999140132728872	0.0531959351761616	0.0068	0.0062	0.099	0.0213	0.0528	0.0235	0.0226	0.0264	0.0023	0.0338	0.0384	0.13	0.0029	0.0366	0.1117	0.0181	0.0198	0.0049	0.0017	0.0154	0.0142	0.1349	0.0274	0.1019	0.0388	0.0031
2	rs41288839	85533670	0.86	0.789876638244022	1.02	0.35283343175317	0.096854612782779	0.0588934940657599	0.0067	0.0062	0.099	0.0212	0.0527	0.0235	0.0226	0.0264	0.0023	0.0338	0.0384	0.13	0.0029	0.0366	0.1118	0.0181	0.0199	0.0048	0.0017	0.0154	0.0142	0.1349	0.0274	0.1019	0.0388	0.0031
2	rs114491292	85534337	0.86	0.789876638244022	1.02	0.35283343175317	0.0943754047262106	0.0579807906303322	0.0067	0.0062	0.099	0.0212	0.0528	0.0235	0.0226	0.0264	0.0023	0.0338	0.0384	0.13	0.0029	0.0365	0.1118	0.018	0.0199	0.0048	0.0016	0.0154	0.0142	0.135	0.0274	0.102	0.0388	0.003
2	rs72934702	85535304	0.86	0.789876638244022	1.02	0.35283343175317	0.0908897729362469	0.0545810822115192	0.0067	0.0062	0.0989	0.0212	0.0528	0.0235	0.0225	0.0264	0.0022	0.0338	0.0384	0.13	0.0029	0.0365	0.1118	0.018	0.0198	0.0048	0.0016	0.0154	0.0143	0.1355	0.0274	0.1021	0.0388	0.003
2	rs11547160	85536415	0.86	0.789876638244022	1.02	0.35283343175317	0.0842350406148106	0.0502886469647399	0.0066	0.0062	0.0989	0.0212	0.0526	0.0234	0.0225	0.0265	0.0022	0.0338	0.0384	0.13	0.0029	0.0365	0.1119	0.0179	0.0198	0.0047	0.0016	0.0154	0.0143	0.1357	0.0273	0.1024	0.0388	0.0029
2	rs79028776	85537010	0.86	0.789876638244022	1.02	0.35283343175317	0.0831303508856515	0.0512703801596862	0.0066	0.0062	0.0989	0.0212	0.0526	0.0234	0.0225	0.0265	0.0022	0.0338	0.0384	0.13	0.0029	0.0365	0.1119	0.0179	0.0198	0.0047	0.0016	0.0154	0.0144	0.1357	0.0273	0.1024	0.0388	0.0029
2	rs7428	85545490	0.86	0.789876638244022	1.02	0.35283343175317	0.0689360414808489	0.0364235263634658	0.0066	0.0062	0.0987	0.0212	0.0526	0.0234	0.0225	0.0265	0.0021	0.0338	0.0383	0.1302	0.003	0.0364	0.1121	0.0179	0.0198	0.0046	0.0017	0.0154	0.0145	0.1359	0.0272	0.1026	0.0389	0.0028
2	rs1053560	85546192	0.86	0.789876638244022	1.02	0.35283343175317	0.0682478641099316	0.0364764556750437	0.0066	0.0062	0.0987	0.0212	0.0526	0.0234	0.0225	0.0265	0.0021	0.0338	0.0383	0.1302	0.003	0.0364	0.1121	0.0179	0.0199	0.0046	0.0017	0.0154	0.0145	0.1358	0.0272	0.1026	0.0389	0.0028
2	rs3184781	85549527	0.86	0.789876638244022	1.02	0.35283343175317	0.0621229577933718	0.0353201105655353	0.0066	0.0063	0.0986	0.0212	0.0525	0.0233	0.0225	0.0265	0.0021	0.0339	0.0383	0.1307	0.003	0.0363	0.1122	0.0178	0.0198	0.0047	0.0017	0.0154	0.0145	0.1357	0.0272	0.1027	0.0388	0.0027
2	rs1044973	85553784	0.86	0.789876638244022	1.02	0.35283343175317	0.0614049872728671	0.034851966632784	0.0066	0.0063	0.0986	0.0212	0.0525	0.0233	0.0225	0.0265	0.002	0.0339	0.0383	0.1306	0.003	0.0362	0.1123	0.0178	0.0199	0.0046	0.0017	0.0154	0.0145	0.1357	0.0272	0.1028	0.0387	0.0027
2	rs4247303	85554080	0.86	0.789876638244022	1.02	0.35283343175317	0.0636332519431698	0.0328060424455138	0.0065	0.0063	0.0986	0.0212	0.0524	0.0234	0.0225	0.0266	0.002	0.0339	0.0383	0.1304	0.003	0.0363	0.1123	0.0178	0.0199	0.0046	0.0019	0.0154	0.0145	0.1355	0.0272	0.1029	0.0385	0.0029
2	rs57481159	85554885	0.86	0.789876638244022	1.02	0.35283343175317	0.0645625954882653	0.0369011486099333	0.0065	0.0063	0.0986	0.0212	0.0524	0.0234	0.0226	0.0265	0.002	0.0338	0.0383	0.1304	0.003	0.0362	0.1123	0.0178	0.0199	0.0046	0.0019	0.0154	0.0145	0.1355	0.0273	0.1029	0.0385	0.0029
2	rs3923229	85562172	0.86	0.789876638244022	1.02	0.35283343175317	0.0601153610776074	0.0367416267445653	0.0065	0.0062	0.0988	0.0211	0.0522	0.0235	0.0227	0.0264	0.002	0.0339	0.0382	0.1308	0.003	0.0361	0.1126	0.0176	0.0199	0.0045	0.0019	0.0154	0.0145	0.1355	0.0271	0.1032	0.0384	0.0028
2	rs139043592	85577310	0.86	0.789876638244022	1.02	0.35283343175317	0.052261932464049	0.0404895755339638	0.0065	0.0063	0.0987	0.0211	0.0519	0.0235	0.0227	0.0263	0.002	0.034	0.0382	0.1314	0.003	0.0361	0.1127	0.0175	0.0198	0.0045	0.0019	0.0154	0.0145	0.1353	0.027	0.1036	0.0383	0.0027
2	rs7564372	85590286	0.86	0.789876638244022	1.02	0.35283343175317	0.0412235588801556	0.0466222634313	0.0065	0.0064	0.0986	0.021	0.0516	0.0236	0.0226	0.0262	0.0019	0.034	0.0382	0.1322	0.003	0.0361	0.1129	0.0174	0.0198	0.0044	0.0019	0.0155	0.0145	0.135	0.0268	0.1043	0.038	0.0026
2	rs61593569	85592841	0.86	0.789876638244022	1.02	0.35283343175317	0.0375568889797461	0.0466222634313	0.0065	0.0064	0.0985	0.0209	0.0515	0.0236	0.0226	0.0262	0.0019	0.034	0.0381	0.1326	0.003	0.0361	0.113	0.0173	0.0198	0.0044	0.0019	0.0155	0.0145	0.1349	0.0268	0.1046	0.038	0.0025
2	rs76132601	85594646	0.86	0.789876638244022	1.02	0.35283343175317	0.0374624958583255	0.0450967811091947	0.0065	0.0064	0.0984	0.0209	0.0514	0.0236	0.0226	0.0261	0.0019	0.034	0.0381	0.1326	0.003	0.0361	0.1131	0.0172	0.0197	0.0044	0.0019	0.0155	0.0145	0.1351	0.0267	0.1048	0.0379	0.0025
2	rs955592	85595818	0.86	0.789876638244022	1.02	0.35283343175317	0.0360793654746402	0.0499226334494273	0.0065	0.0064	0.0983	0.0209	0.0513	0.0236	0.0226	0.0261	0.0019	0.034	0.038	0.1327	0.003	0.0361	0.1131	0.0172	0.0198	0.0044	0.0019	0.0155	0.0146	0.1351	0.0267	0.1049	0.0379	0.0025
2	rs72840080	85596043	0.86	0.789876638244022	1.02	0.35283343175317	0.0359744609483776	0.0504109108230299	0.0065	0.0064	0.0983	0.0209	0.0513	0.0236	0.0226	0.0261	0.0019	0.034	0.038	0.1327	0.003	0.0361	0.1131	0.0172	0.0198	0.0044	0.0019	0.0155	0.0146	0.1351	0.0267	0.1049	0.0379	0.0025
2	rs6716601	85596553	0.86	0.789876638244022	1.02	0.35283343175317	0.0359875624198755	0.0482300619421839	0.0065	0.0065	0.0983	0.0209	0.0513	0.0236	0.0227	0.0261	0.0019	0.034	0.0379	0.1327	0.003	0.0361	0.1132	0.0172	0.0198	0.0044	0.0019	0.0155	0.0146	0.1351	0.0267	0.105	0.0379	0.0025
2	rs115378987	85598627	0.86	0.789876638244022	1.02	0.35283343175317	0.035517993099691	0.0496185149648115	0.0065	0.0064	0.0982	0.0209	0.0513	0.0236	0.0227	0.0261	0.0019	0.034	0.0379	0.1327	0.003	0.036	0.1132	0.0172	0.0197	0.0043	0.0019	0.0155	0.0146	0.135	0.0267	0.1052	0.0378	0.0025
2	rs116584359	85614974	0.86	0.789876638244022	1.02	0.35283343175317	0.0342233564783728	0.042907804515862	0.0066	0.0064	0.0977	0.0209	0.0514	0.0235	0.0227	0.0262	0.0018	0.0342	0.038	0.1329	0.003	0.0358	0.1134	0.0167	0.0195	0.0041	0.0019	0.0155	0.0148	0.1344	0.027	0.1066	0.0376	0.0025
2	rs17850709	85617913	0.86	0.789876638244022	1.02	0.35283343175317	0.0341348662939692	0.0449803670229448	0.0066	0.0064	0.0977	0.0209	0.0514	0.0234	0.0227	0.0262	0.0018	0.0342	0.038	0.1329	0.003	0.0358	0.1134	0.0167	0.0195	0.0041	0.0019	0.0155	0.0148	0.1343	0.027	0.1068	0.0376	0.0025
2	rs6886	85622059	0.86	0.789876638244022	1.02	0.35283343175317	0.0343120064539767	0.038242683594239	0.0066	0.0064	0.0977	0.0208	0.0514	0.0234	0.0227	0.0262	0.0018	0.0342	0.0381	0.133	0.003	0.0357	0.1134	0.0166	0.0195	0.0041	0.0019	0.0155	0.0149	0.1341	0.027	0.1071	0.0376	0.0025
2	rs11684231	85627311	0.86	0.789876638244022	1.02	0.35283343175317	0.0331224882451338	0.0353201105655353	0.0067	0.0064	0.0974	0.0208	0.0513	0.0234	0.0226	0.0262	0.0018	0.0344	0.0381	0.133	0.003	0.0356	0.1135	0.0165	0.0195	0.004	0.0019	0.0155	0.0149	0.1341	0.0272	0.1073	0.0375	0.0024
2	rs2229668	85628983	0.86	0.789876638244022	1.02	0.35283343175317	0.0342993323837298	0.0301833888372973	0.0067	0.0064	0.0968	0.0208	0.0515	0.0234	0.0226	0.0262	0.0018	0.0347	0.0382	0.1329	0.003	0.0354	0.1134	0.0165	0.0194	0.004	0.0019	0.0155	0.015	0.1341	0.0273	0.1073	0.0376	0.0024
2	rs62623452	85629266	0.86	0.789876638244022	1.02	0.35283343175317	0.0341601329060908	0.0299412080654744	0.0067	0.0064	0.0967	0.0208	0.0515	0.0234	0.0226	0.0262	0.0018	0.0347	0.0382	0.1329	0.003	0.0354	0.1134	0.0165	0.0194	0.004	0.0019	0.0155	0.015	0.1341	0.0274	0.1073	0.0376	0.0024
2	rs115262589	85629521	0.86	0.789876638244022	1.02	0.35283343175317	0.0344516367116973	0.0290768923996497	0.0067	0.0064	0.0966	0.0208	0.0515	0.0234	0.0226	0.0263	0.0018	0.0348	0.0383	0.1329	0.003	0.0354	0.1134	0.0165	0.0194	0.004	0.0019	0.0156	0.015	0.1341	0.0274	0.1073	0.0376	0.0024
2	rs56047935	85635629	0.86	0.789876638244022	1.02	0.35283343175317	0.0322282467824578	0.0250673839259533	0.0067	0.0064	0.0963	0.0207	0.0515	0.0233	0.0225	0.0263	0.0018	0.0349	0.0383	0.1327	0.0031	0.0354	0.1135	0.0164	0.0194	0.004	0.0019	0.0156	0.015	0.1341	0.0275	0.1076	0.0376	0.0024
2	rs12465686	85647589	0.86	0.789876638244022	1.02	0.35283343175317	0.0305608415281902	0.0217549479529479	0.0066	0.0064	0.0959	0.0206	0.0516	0.0232	0.0224	0.0264	0.0017	0.0351	0.0383	0.1324	0.0032	0.0355	0.1137	0.0163	0.0193	0.0039	0.0019	0.0156	0.0152	0.1339	0.0278	0.108	0.0377	0.0024
2	rs75770276	85647621	0.86	0.789876638244022	1.02	0.35283343175317	0.0304324571369404	0.021713409974373	0.0066	0.0064	0.0959	0.0206	0.0516	0.0232	0.0224	0.0264	0.0017	0.0351	0.0383	0.1324	0.0032	0.0355	0.1137	0.0163	0.0193	0.0039	0.0019	0.0156	0.0152	0.1339	0.0278	0.108	0.0377	0.0024
2	rs11678613	85648552	0.86	0.789876638244022	1.02	0.35283343175317	0.0285742874880296	0.0216719102217646	0.0066	0.0064	0.0958	0.0206	0.0515	0.0232	0.0221	0.0264	0.0017	0.0351	0.0383	0.1323	0.0032	0.0355	0.1138	0.0163	0.0193	0.0039	0.0019	0.0156	0.0152	0.1338	0.0283	0.1079	0.0377	0.0024
2	rs111573338	85653428	0.86	0.789876638244022	1.01	0.39608418712213	0.0280647557568013	0.0253348796135984	0.0066	0.0064	0.0956	0.0206	0.0514	0.023	0.0219	0.0263	0.0016	0.0352	0.0383	0.1323	0.0033	0.0353	0.1144	0.0163	0.0192	0.0038	0.002	0.0156	0.0153	0.1339	0.0284	0.108	0.0377	0.0023
2	rs7563044	85655081	0.86	0.789876638244022	1.01	0.39608418712213	0.0278671367405687	0.0206874091915595	0.0066	0.0064	0.0955	0.0206	0.0514	0.023	0.0219	0.0263	0.0016	0.0353	0.0383	0.1323	0.0033	0.0352	0.1146	0.0163	0.0191	0.0038	0.002	0.0156	0.0153	0.1339	0.0285	0.108	0.0378	0.0023
2	rs56228924	85658862	0.86	0.789876638244022	1.01	0.39608418712213	0.0285965883842951	0.0136526932927299	0.0066	0.0065	0.0951	0.0206	0.0513	0.0228	0.0217	0.0264	0.0016	0.0354	0.0385	0.1321	0.0035	0.0352	0.1152	0.0163	0.0189	0.0037	0.002	0.0157	0.0155	0.1339	0.0286	0.1079	0.0378	0.0023
2	rs7589663	85662636	0.86	0.789876638244022	1.02	0.35283343175317	0.0293962667272064	0.0139851904949278	0.0068	0.0064	0.0943	0.0205	0.0513	0.0227	0.0213	0.0264	0.0015	0.0351	0.0386	0.1321	0.0036	0.0348	0.1157	0.0165	0.0186	0.0037	0.002	0.0162	0.0155	0.1336	0.0287	0.1089	0.0381	0.0021
2	rs4832173	85663520	0.86	0.789876638244022	1.02	0.35283343175317	0.0318416348975477	0.0145596199269337	0.0069	0.0064	0.0942	0.0205	0.0513	0.0227	0.0213	0.0264	0.0015	0.0351	0.0386	0.1319	0.0036	0.0347	0.1159	0.0165	0.0185	0.0036	0.002	0.0163	0.0155	0.1336	0.0288	0.1092	0.038	0.0021
2	rs11682343	85668988	0.86	0.789876638244022	1.02	0.35283343175317	0.0535745603860563	0.0120195006644638	0.007	0.0066	0.0932	0.0207	0.0511	0.0227	0.021	0.0263	0.0014	0.035	0.0386	0.1314	0.004	0.0346	0.1165	0.0167	0.0185	0.0035	0.0021	0.0159	0.0154	0.134	0.029	0.1099	0.0381	0.0019
2	rs4832176	85672868	0.86	0.789876638244022	1.02	0.35283343175317	0.0949976536083218	0.0121126661705541	0.0072	0.0068	0.093	0.0208	0.0509	0.0224	0.0206	0.0262	0.0013	0.0348	0.0385	0.1308	0.0043	0.0346	0.1171	0.017	0.0181	0.0035	0.0022	0.0156	0.0152	0.1342	0.0292	0.1109	0.0382	0.0018
2	rs9309621	85677542	0.86	0.789876638244022	1.02	0.35283343175317	0.105598268292237	0.0118342623098004	0.0072	0.007	0.0929	0.0208	0.0508	0.0222	0.0205	0.0262	0.0013	0.0346	0.0384	0.1302	0.0044	0.0345	0.1174	0.0169	0.018	0.0034	0.0021	0.0157	0.0153	0.1345	0.0291	0.1118	0.0382	0.0018
2	rs17735501	85685211	0.86	0.789876638244022	1.02	0.35283343175317	0.126766049826877	0.0136857626381835	0.0072	0.0073	0.093	0.0207	0.0507	0.0219	0.0203	0.0262	0.0013	0.0344	0.0381	0.1295	0.0046	0.0344	0.118	0.0166	0.0178	0.0033	0.002	0.0158	0.0154	0.1349	0.0289	0.1129	0.0383	0.0018
2	rs7571301	85685734	0.86	0.789876638244022	1.02	0.35283343175317	0.132659959346982	0.010841548984753	0.0072	0.0073	0.093	0.0207	0.0507	0.0218	0.0202	0.0262	0.0013	0.0344	0.0381	0.1294	0.0046	0.0344	0.1181	0.0166	0.0178	0.0033	0.002	0.0158	0.0154	0.1349	0.0288	0.113	0.0383	0.0018
2	rs55846016	85695927	0.87	0.718142804220985	1.02	0.35283343175317	0.137085258660958	0.00500308486168457	0.0072	0.0073	0.0933	0.0202	0.0512	0.0208	0.0191	0.0271	0.0014	0.0342	0.0375	0.1281	0.0048	0.0355	0.1192	0.0164	0.018	0.0034	0.0018	0.0158	0.0154	0.1334	0.0288	0.115	0.0385	0.0016
2	rs7577642	85699750	0.87	0.718142804220985	1.02	0.35283343175317	0.127841967457293	0.00465637648603581	0.0072	0.0072	0.0937	0.0198	0.0509	0.0206	0.0187	0.0277	0.0014	0.0345	0.0375	0.1275	0.0049	0.0355	0.1195	0.0164	0.0183	0.0034	0.0019	0.016	0.0153	0.1336	0.0285	0.1151	0.0385	0.0016
2	rs10196697	85700826	0.87	0.718142804220985	1.02	0.35283343175317	0.1302223454817	0.0059497243751927	0.0071	0.0072	0.0938	0.0197	0.0508	0.0205	0.0186	0.0279	0.0014	0.0345	0.0374	0.1275	0.0049	0.0354	0.1195	0.0164	0.0184	0.0034	0.002	0.0161	0.0153	0.1338	0.0284	0.1152	0.0383	0.0017
2	rs960066	85700924	0.87	0.718142804220985	1.02	0.35283343175317	0.126766049826877	0.00571542089680884	0.0071	0.0072	0.0938	0.0197	0.0507	0.0206	0.0186	0.0279	0.0014	0.0346	0.0374	0.1276	0.0049	0.0355	0.1195	0.0164	0.0184	0.0034	0.002	0.016	0.0152	0.1338	0.0284	0.1152	0.0383	0.0018
2	rs75720375	85702051	0.87	0.718142804220985	1.02	0.35283343175317	0.121091821887736	0.00536312621623397	0.0071	0.0072	0.0938	0.0197	0.0507	0.0205	0.0185	0.028	0.0015	0.0346	0.0375	0.1275	0.005	0.0354	0.1194	0.0164	0.0184	0.0033	0.002	0.016	0.0152	0.1337	0.0284	0.1153	0.0384	0.0018
2	rs78853793	85707727	0.87	0.718142804220985	1.02	0.35283343175317	0.110901437975591	0.00623306115034961	0.0071	0.0072	0.0938	0.0194	0.0506	0.0204	0.0183	0.0285	0.0015	0.0346	0.0375	0.1271	0.005	0.0356	0.1193	0.0163	0.0185	0.0032	0.002	0.0161	0.0151	0.1334	0.0284	0.1159	0.0385	0.0019
2	rs11678662	85713565	0.88	0.650722301593725	1.02	0.35283343175317	0.0976138757939016	0.00445105438321451	0.0071	0.0071	0.0935	0.0192	0.0506	0.0204	0.0182	0.0287	0.0016	0.0347	0.0375	0.1266	0.005	0.0357	0.1191	0.0165	0.0185	0.0031	0.002	0.0162	0.0151	0.1332	0.0285	0.1164	0.0386	0.0019
2	rs73943229	85728580	0.88	0.650722301593725	1.02	0.35283343175317	0.111093815705343	0.00409046030590533	0.007	0.007	0.0933	0.0187	0.0507	0.0201	0.018	0.0293	0.0015	0.035	0.0376	0.126	0.0051	0.0358	0.1187	0.0166	0.0185	0.0029	0.002	0.0164	0.0152	0.1327	0.0286	0.1174	0.039	0.0019
2	rs72844424	85731952	0.88	0.650722301593725	1.02	0.35283343175317	0.116989408648049	0.00432298097597732	0.007	0.0069	0.0932	0.0186	0.0508	0.0201	0.018	0.0294	0.0015	0.0351	0.0375	0.1259	0.0051	0.0358	0.1186	0.0167	0.0185	0.0029	0.002	0.0164	0.0153	0.1327	0.0287	0.1175	0.039	0.0019
2	rs10496316	85747371	0.88	0.650722301593725	1.02	0.35283343175317	0.164397828633502	0.00428675773911891	0.0068	0.0065	0.0928	0.0184	0.0511	0.0199	0.0177	0.0302	0.0014	0.0356	0.0375	0.1249	0.0052	0.036	0.1178	0.017	0.0184	0.0029	0.0019	0.0166	0.0153	0.1324	0.029	0.1182	0.0398	0.0018
2	rs11691506	85758939	0.88	0.650722301593725	1.02	0.35283343175317	0.166528965107629	0.0048280651731465	0.0069	0.0065	0.0926	0.0184	0.051	0.02	0.0177	0.0304	0.0015	0.0356	0.0374	0.1246	0.0052	0.0362	0.1177	0.017	0.0184	0.003	0.002	0.0167	0.0153	0.1321	0.0292	0.1182	0.0399	0.0018
2	rs17026396	85759127	0.88	0.650722301593725	1.02	0.35283343175317	0.166739451817402	0.00496390360833858	0.0069	0.0065	0.0926	0.0184	0.051	0.02	0.0177	0.0304	0.0015	0.0356	0.0374	0.1246	0.0052	0.0362	0.1176	0.0171	0.0184	0.003	0.002	0.0167	0.0153	0.1321	0.0292	0.1182	0.0399	0.0018
2	rs10202828	85762675	0.88	0.650722301593725	1.02	0.35283343175317	0.19251502665088	0.00672843135079325	0.007	0.0062	0.0928	0.0185	0.0511	0.0199	0.0177	0.0305	0.0015	0.036	0.0371	0.1246	0.0052	0.0363	0.1177	0.017	0.0184	0.003	0.002	0.0167	0.0153	0.1321	0.0293	0.1181	0.0393	0.0018
2	rs1078004	85769711	0.88	0.650722301593725	1.02	0.35283343175317	0.243153813009044	0.00909644682992234	0.007	0.0059	0.0931	0.0185	0.0512	0.0199	0.0177	0.0307	0.0015	0.0366	0.0369	0.1246	0.0052	0.0364	0.1179	0.0169	0.0184	0.003	0.002	0.0167	0.0154	0.132	0.0293	0.1183	0.0383	0.0018
2	rs34669893	85774010	0.88	0.650722301593725	1.02	0.35283343175317	0.243240760030258	0.0092042897712291	0.007	0.0059	0.0931	0.0185	0.0512	0.0199	0.0177	0.0307	0.0015	0.0366	0.0369	0.1246	0.0052	0.0364	0.1179	0.0169	0.0184	0.003	0.002	0.0167	0.0154	0.132	0.0293	0.1183	0.0383	0.0018
2	rs41290033	85779050	0.88	0.650722301593725	1.02	0.35283343175317	0.241938351192764	0.00901599507375519	0.007	0.0059	0.0931	0.0185	0.0512	0.0199	0.0177	0.0307	0.0015	0.0366	0.0369	0.1246	0.0052	0.0364	0.1179	0.0169	0.0184	0.0031	0.002	0.0167	0.0154	0.132	0.0293	0.1183	0.0383	0.0018
2	rs12714145	85787341	0.88	0.650722301593725	1.02	0.35283343175317	0.241895003871059	0.00936728350879615	0.007	0.0059	0.0931	0.0185	0.0512	0.0199	0.0177	0.0307	0.0015	0.0366	0.0369	0.1246	0.0052	0.0365	0.1179	0.0169	0.0184	0.0031	0.002	0.0167	0.0154	0.132	0.0293	0.1183	0.0383	0.0018
2	rs10187424	85794297	0.88	0.650722301593725	1.02	0.35283343175317	0.241895003871059	0.00772954231891256	0.0072	0.0059	0.0931	0.0184	0.0514	0.0199	0.0176	0.0307	0.0015	0.0366	0.0368	0.1248	0.0052	0.0366	0.1178	0.0169	0.0184	0.0031	0.002	0.0167	0.0153	0.1319	0.0292	0.1182	0.0384	0.0018
2	rs3731828	85806266	0.88	0.650722301593725	1.02	0.35283343175317	0.238054232814529	0.00785356208723923	0.0072	0.0058	0.093	0.0183	0.0513	0.0198	0.0175	0.0308	0.0015	0.0366	0.0368	0.1248	0.0052	0.0368	0.1178	0.0168	0.0184	0.003	0.002	0.0167	0.0154	0.132	0.0292	0.1182	0.0385	0.0018
2	rs72843861	85808087	0.88	0.650722301593725	1.02	0.35283343175317	0.244590626189495	0.00797861070731316	0.0071	0.0058	0.093	0.0183	0.0513	0.0198	0.0175	0.0308	0.0014	0.0366	0.0368	0.1247	0.0052	0.0368	0.1178	0.0168	0.0184	0.003	0.0019	0.0167	0.0154	0.1322	0.0292	0.1183	0.0385	0.0018
2	rs1561198	85809989	0.88	0.650722301593725	1.02	0.35283343175317	0.248049179871105	0.00823179318221974	0.0071	0.0058	0.0929	0.0183	0.0513	0.0198	0.0175	0.0308	0.0014	0.0367	0.0368	0.1247	0.0052	0.0368	0.1178	0.0168	0.0184	0.003	0.0019	0.0167	0.0154	0.1323	0.0292	0.1183	0.0385	0.0018
2	rs12714147	85813834	0.88	0.650722301593725	1.02	0.35283343175317	0.260792746817068	0.00802891816174692	0.0072	0.0058	0.0929	0.0183	0.0513	0.0199	0.0175	0.0308	0.0014	0.0368	0.0365	0.1241	0.0052	0.0369	0.1178	0.0168	0.0183	0.003	0.0019	0.0167	0.0154	0.1327	0.0293	0.1183	0.0385	0.0018
2	rs719023	85818488	0.88	0.650722301593725	1.02	0.35283343175317	0.209750849058124	0.00763106748240267	0.0076	0.0056	0.0923	0.0178	0.0515	0.0199	0.0179	0.031	0.0014	0.0368	0.0365	0.1243	0.005	0.0366	0.1178	0.017	0.0181	0.003	0.0019	0.0166	0.0156	0.1331	0.029	0.1185	0.039	0.0017
2	rs1127974	85824039	0.88	0.650722301593725	1.02	0.35283343175317	0.197121978784092	0.00548610554891248	0.0077	0.0057	0.0923	0.0177	0.0515	0.02	0.018	0.0311	0.0014	0.0371	0.0365	0.1237	0.0048	0.0366	0.1178	0.0172	0.018	0.0029	0.0019	0.0159	0.0158	0.1336	0.029	0.1184	0.039	0.0017
2	rs6643	85824251	0.88	0.650722301593725	1.02	0.35283343175317	0.197160631089572	0.00540395451707592	0.0077	0.0057	0.0923	0.0177	0.0515	0.02	0.018	0.0311	0.0014	0.0371	0.0365	0.1238	0.0048	0.0366	0.1178	0.0172	0.018	0.0029	0.0019	0.0158	0.0158	0.1336	0.029	0.1184	0.039	0.0017
2	rs6733550	85828014	0.88	0.650722301593725	1.02	0.35283343175317	0.196388404684877	0.00528196396567066	0.0077	0.0057	0.0922	0.0177	0.0515	0.02	0.018	0.0311	0.0014	0.0371	0.0365	0.1238	0.0048	0.0366	0.1178	0.0172	0.018	0.0028	0.0019	0.0159	0.0158	0.1337	0.029	0.1183	0.0391	0.0017
2	rs11544042	85843348	0.88	0.650722301593725	1.03	0.312927433563081	0.197702216344172	0.00534277386279771	0.0077	0.0057	0.0922	0.0177	0.0515	0.02	0.018	0.0311	0.0014	0.0371	0.0366	0.1237	0.0048	0.0366	0.1178	0.0172	0.018	0.0028	0.0019	0.0159	0.0158	0.1337	0.029	0.1183	0.039	0.0017
2	rs116635400	85861379	0.88	0.650722301593725	1.03	0.312927433563081	0.196272719568835	0.00552742830914574	0.0077	0.0057	0.0922	0.0176	0.0515	0.02	0.0179	0.0311	0.0014	0.0372	0.0366	0.1237	0.0048	0.0366	0.1178	0.0172	0.018	0.0028	0.0019	0.0159	0.0158	0.1337	0.029	0.1183	0.039	0.0017
2	rs4832179	85876681	0.88	0.650722301593725	1.03	0.312927433563081	0.196542711908025	0.00777902674411137	0.0077	0.0057	0.0922	0.0175	0.0516	0.0199	0.0178	0.0312	0.0014	0.0373	0.0365	0.1234	0.0048	0.0368	0.1177	0.0172	0.018	0.0028	0.0019	0.0159	0.0159	0.1339	0.0289	0.1183	0.039	0.0017
2	rs3024831	85884384	0.88	0.650722301593725	1.03	0.312927433563081	0.197121978784092	0.00851504226801739	0.0077	0.0057	0.0921	0.0175	0.0516	0.02	0.0179	0.0313	0.0014	0.0373	0.0364	0.1232	0.0048	0.0367	0.1176	0.0173	0.018	0.0028	0.0019	0.0159	0.0159	0.1339	0.029	0.1184	0.0391	0.0017
2	rs3024832	85888784	0.88	0.650722301593725	1.02	0.35283343175317	0.195656388089383	0.00947676515857021	0.0077	0.0057	0.0921	0.0175	0.0515	0.02	0.0179	0.0313	0.0014	0.0373	0.0363	0.1231	0.0048	0.0367	0.1176	0.0173	0.0181	0.0028	0.0019	0.0159	0.0159	0.1338	0.029	0.1184	0.0391	0.0017
2	rs1130866	85893741	0.88	0.650722301593725	1.02	0.35283343175317	0.21931878746795	0.0225091570538421	0.008	0.0057	0.0909	0.0173	0.0508	0.02	0.0185	0.032	0.0015	0.0372	0.0344	0.1211	0.005	0.0369	0.1168	0.0188	0.019	0.0026	0.0021	0.017	0.0168	0.1328	0.0294	0.1185	0.0398	0.002
2	rs2077079	85895338	NA	NA	NA	NA	0.203518608259679	0.0305727652821174	0.0079	0.0057	0.091	0.0172	0.0504	0.0196	0.0184	0.0317	0.0017	0.0371	0.0338	0.1203	0.005	0.0369	0.1177	0.019	0.0188	0.0024	0.0019	0.0172	0.0171	0.1345	0.0285	0.1186	0.0401	0.0021
2	rs4616480	85897768	NA	NA	NA	NA	0.241548379322316	0.0385678787188565	0.0079	0.0058	0.0909	0.017	0.0502	0.0187	0.018	0.0316	0.0018	0.0373	0.0328	0.1194	0.0049	0.0371	0.1189	0.0189	0.0185	0.0024	0.0019	0.0176	0.0173	0.1357	0.0284	0.1193	0.0403	0.0021
2	rs59494763	85901433	NA	NA	NA	NA	0.237925359440543	0.0395509206262521	0.0078	0.0059	0.0906	0.0166	0.0496	0.0182	0.018	0.0316	0.0021	0.0376	0.0327	0.1189	0.005	0.0372	0.12	0.0189	0.0181	0.0024	0.0018	0.0176	0.0176	0.1353	0.0284	0.1204	0.0403	0.0022
2	rs74777628	85904154	NA	NA	NA	NA	0.230854476036216	0.0559175756741333	0.0077	0.0059	0.0906	0.0164	0.0496	0.0181	0.018	0.0316	0.0023	0.0376	0.0328	0.119	0.0051	0.0372	0.1198	0.0189	0.018	0.0025	0.0019	0.0177	0.0176	0.1348	0.0284	0.1206	0.0403	0.0023
2	rs17430897	85912962	NA	NA	NA	NA	0.234204803890392	0.0579807906303322	0.0077	0.006	0.0908	0.0163	0.0494	0.018	0.0179	0.0316	0.0024	0.0376	0.0327	0.119	0.0052	0.0372	0.1199	0.0189	0.018	0.0026	0.0019	0.0176	0.0176	0.1347	0.0284	0.1207	0.0403	0.0024
2	rs17026540	85913162	NA	NA	NA	NA	0.239603719368894	0.0433646137910952	0.0077	0.006	0.0908	0.0163	0.0494	0.018	0.0179	0.0316	0.0024	0.0376	0.0327	0.119	0.0052	0.0372	0.1199	0.0189	0.018	0.0026	0.0019	0.0177	0.0176	0.1347	0.0285	0.1207	0.0404	0.0024
2	rs11688432	85913214	NA	NA	NA	NA	0.224109501188592	0.0442269304815476	0.0077	0.006	0.0908	0.0163	0.0494	0.018	0.0179	0.0316	0.0024	0.0376	0.0327	0.119	0.0052	0.0372	0.1199	0.019	0.018	0.0026	0.0019	0.0177	0.0176	0.1347	0.0285	0.1207	0.0403	0.0024
2	rs72846654	85918842	NA	NA	NA	NA	0.257282656756015	0.0544545243824186	0.0076	0.0058	0.0905	0.0161	0.0493	0.0179	0.0178	0.0314	0.0024	0.0374	0.0326	0.1184	0.0054	0.0374	0.1201	0.0189	0.0178	0.0026	0.0019	0.0177	0.0176	0.1358	0.0286	0.1209	0.0405	0.0024
2	rs58675586	85919209	NA	NA	NA	NA	0.258989465307455	0.0542649254622272	0.0076	0.0058	0.0905	0.0161	0.0492	0.0179	0.0178	0.0314	0.0024	0.0374	0.0326	0.1183	0.0054	0.0375	0.1201	0.0189	0.0178	0.0026	0.0019	0.0177	0.0176	0.1358	0.0286	0.1209	0.0405	0.0024
2	rs11127	85924729	NA	NA	NA	NA	0.273745185705613	0.0701710063148475	0.0077	0.0056	0.0901	0.016	0.0492	0.0178	0.0178	0.0314	0.0024	0.0372	0.0326	0.1181	0.0053	0.0375	0.12	0.0187	0.0177	0.0026	0.002	0.0178	0.0177	0.1368	0.0287	0.1214	0.0403	0.0024
2	rs78359313	85926541	NA	NA	NA	NA	0.291430682846299	0.0783131756730499	0.0077	0.0056	0.0901	0.0159	0.0492	0.0178	0.0178	0.0314	0.0024	0.0372	0.0326	0.1182	0.0054	0.0375	0.12	0.0186	0.0177	0.0026	0.002	0.0178	0.0177	0.1368	0.0287	0.1214	0.0403	0.0024
2	rs751163	85938407	NA	NA	NA	NA	0.290903462264967	0.0727964518298534	0.0077	0.0054	0.09	0.0158	0.0492	0.0177	0.0178	0.0314	0.0024	0.0372	0.0326	0.1184	0.0054	0.0376	0.12	0.0187	0.0177	0.0025	0.002	0.0179	0.0177	0.1372	0.0286	0.1217	0.0399	0.0025
2	rs1370542	85944155	NA	NA	NA	NA	0.285659290940731	0.0778716561698616	0.0077	0.0054	0.0899	0.0155	0.0491	0.0176	0.018	0.0313	0.0025	0.0375	0.0327	0.1183	0.0053	0.0375	0.1195	0.0186	0.0176	0.0026	0.0021	0.018	0.0177	0.1377	0.0284	0.1222	0.0396	0.0025
2	rs6759087	85948793	NA	NA	NA	NA	0.257013722815102	0.0753890267327221	0.0077	0.0054	0.0896	0.0153	0.0491	0.0177	0.0181	0.031	0.0025	0.0378	0.0329	0.1181	0.0054	0.0374	0.1198	0.0185	0.0176	0.0027	0.0021	0.0181	0.0178	0.137	0.0285	0.1225	0.0395	0.0026
2	rs73943292	85949001	NA	NA	NA	NA	0.260296165624516	0.0939170803644566	0.0077	0.0054	0.0896	0.0153	0.0491	0.0177	0.0181	0.031	0.0025	0.0378	0.0329	0.1181	0.0054	0.0374	0.1198	0.0185	0.0176	0.0027	0.0021	0.0181	0.0177	0.137	0.0284	0.1225	0.0395	0.0026
2	rs13030230	85953030	NA	NA	NA	NA	0.305120306205503	0.113676676337854	0.0078	0.0054	0.089	0.015	0.0493	0.0174	0.0178	0.0312	0.0025	0.0381	0.0333	0.1182	0.0054	0.0372	0.1203	0.0186	0.0175	0.0027	0.0021	0.0183	0.0178	0.1369	0.0285	0.1224	0.0392	0.0026
2	rs34204234	85955027	NA	NA	NA	NA	0.266060744795066	0.112654380909882	0.0078	0.0054	0.0893	0.0149	0.0493	0.0174	0.0178	0.0308	0.0025	0.0381	0.0334	0.1183	0.0053	0.0372	0.1205	0.0186	0.0175	0.0027	0.0021	0.0184	0.0178	0.1372	0.0283	0.1224	0.039	0.0026
2	rs34428052	85961352	NA	NA	NA	NA	0.266608973759612	0.10131825227347	0.0079	0.0053	0.0892	0.0148	0.0491	0.0174	0.0179	0.0306	0.0025	0.0382	0.0338	0.1186	0.0053	0.0373	0.1208	0.0186	0.0176	0.0029	0.002	0.0182	0.0177	0.1372	0.0281	0.1224	0.0383	0.0026
2	rs17617943	85964832	NA	NA	NA	NA	0.259709960774506	0.101563281012399	0.0079	0.0053	0.0893	0.0147	0.049	0.0174	0.018	0.0305	0.0025	0.0382	0.0339	0.1188	0.0054	0.0374	0.121	0.0186	0.0176	0.003	0.002	0.0182	0.0177	0.1373	0.028	0.1224	0.0379	0.0025
2	rs74976443	85966072	NA	NA	NA	NA	0.25656584036027	0.113591350677242	0.0079	0.0053	0.0893	0.0147	0.049	0.0174	0.0179	0.0304	0.0025	0.0384	0.0339	0.1189	0.0054	0.0374	0.1211	0.0186	0.0176	0.003	0.002	0.0182	0.0177	0.1373	0.028	0.1224	0.0379	0.0025
2	rs6735639	85967773	NA	NA	NA	NA	0.254021047082627	0.0941549343395938	0.0079	0.0053	0.0892	0.0147	0.049	0.0175	0.018	0.0303	0.0025	0.0386	0.0338	0.1189	0.0053	0.0374	0.1212	0.0186	0.0176	0.003	0.002	0.0181	0.0176	0.1373	0.028	0.1224	0.0378	0.0025
2	rs9677221	85968147	NA	NA	NA	NA	0.249369539285663	0.100503156051282	0.0079	0.0053	0.0892	0.0147	0.0489	0.0175	0.018	0.0303	0.0025	0.0386	0.0338	0.1189	0.0053	0.0374	0.1212	0.0186	0.0176	0.003	0.002	0.0181	0.0176	0.1373	0.028	0.1224	0.0379	0.0025
2	rs2280317	85980047	NA	NA	NA	NA	0.261787453548312	0.208942361440764	0.0077	0.005	0.0899	0.0146	0.0477	0.0175	0.018	0.0309	0.0018	0.0381	0.0342	0.1179	0.005	0.0377	0.1221	0.0186	0.0174	0.003	0.0019	0.0181	0.0177	0.1382	0.0282	0.1224	0.0386	0.0022
2	rs17851881	85981761	NA	NA	NA	NA	0.255850114591153	0.255332611016849	0.0077	0.0048	0.0901	0.0144	0.0471	0.0177	0.0179	0.0313	0.0017	0.038	0.0349	0.1168	0.0048	0.0382	0.1235	0.0182	0.017	0.003	0.0019	0.018	0.018	0.1386	0.0282	0.1218	0.0387	0.0021
2	rs75293225	85981797	NA	NA	NA	NA	0.268853920695648	0.253411363149183	0.0077	0.0048	0.0901	0.0144	0.0471	0.0177	0.0179	0.0313	0.0017	0.038	0.0349	0.1168	0.0048	0.0382	0.1235	0.0182	0.017	0.003	0.0019	0.018	0.018	0.1387	0.0281	0.1217	0.0387	0.0021
2	rs56309153	85983820	NA	NA	NA	NA	0.160973241123322	0.384477122820901	0.0073	0.0044	0.0921	0.0137	0.0467	0.0175	0.0174	0.0314	0.0016	0.0375	0.0357	0.1168	0.0041	0.0392	0.1234	0.0178	0.0167	0.0028	0.0018	0.0184	0.0186	0.1402	0.0279	0.12	0.0394	0.002
2	rs4832196	85990895	NA	NA	NA	NA	0.0803644275292041	0.39036681258758	0.007	0.0041	0.0961	0.0125	0.0452	0.0165	0.0166	0.0312	0.0017	0.0369	0.0352	0.1218	0.0032	0.0402	0.123	0.017	0.0161	0.0026	0.0019	0.0182	0.0189	0.1397	0.027	0.1202	0.0395	0.002
2	rs115153832	85992703	NA	NA	NA	NA	0.0703876788867072	0.34644548006764	0.007	0.0041	0.0961	0.0126	0.045	0.0164	0.0166	0.0312	0.0017	0.0371	0.0351	0.1217	0.0031	0.0402	0.123	0.017	0.0161	0.0026	0.0019	0.0181	0.0189	0.14	0.0269	0.1204	0.0395	0.002
2	rs4832197	85992886	NA	NA	NA	NA	0.0686723824838391	0.318380003416938	0.007	0.0041	0.0961	0.0126	0.045	0.0164	0.0166	0.0312	0.0017	0.0371	0.0351	0.1217	0.0031	0.0402	0.1231	0.0171	0.0161	0.0026	0.0019	0.0181	0.0189	0.14	0.0269	0.1204	0.0395	0.002
2	rs6719105	85998129	NA	NA	NA	NA	0.0694245301287284	0.349550745462972	0.007	0.004	0.0965	0.0127	0.0448	0.0163	0.0166	0.0312	0.0017	0.0371	0.0351	0.1223	0.003	0.0402	0.1233	0.017	0.016	0.0026	0.0019	0.0175	0.0188	0.1404	0.0267	0.1206	0.0394	0.0019
2	rs72838685	85999070	NA	NA	NA	NA	0.0758079709308811	0.383583052658114	0.007	0.004	0.0965	0.0127	0.0449	0.0163	0.0165	0.0312	0.0017	0.037	0.0351	0.1223	0.0029	0.0402	0.1234	0.017	0.016	0.0026	0.0019	0.0175	0.0188	0.1402	0.0267	0.1205	0.0395	0.0019
2	rs62147468	86012976	NA	NA	NA	NA	0.0834056502639493	0.427397900932292	0.0068	0.0037	0.0983	0.0125	0.0443	0.0157	0.0161	0.0314	0.0016	0.0358	0.0346	0.1234	0.0028	0.0415	0.1248	0.0167	0.0157	0.0026	0.0018	0.0173	0.0182	0.1396	0.026	0.1217	0.04	0.0017
2	rs1055770	86014780	NA	NA	NA	NA	0.0679859281349822	0.402996549047423	0.0068	0.0037	0.0984	0.0125	0.0443	0.0157	0.016	0.0314	0.0016	0.0357	0.0346	0.1235	0.0028	0.0416	0.1248	0.0166	0.0156	0.0026	0.0018	0.0173	0.0181	0.1396	0.026	0.1218	0.04	0.0017
2	rs13402783	86015121	NA	NA	NA	NA	0.0649524396179285	0.354410797068161	0.0068	0.0037	0.0984	0.0125	0.0443	0.0157	0.016	0.0314	0.0016	0.0358	0.0347	0.1236	0.0028	0.0416	0.1248	0.0166	0.0156	0.0025	0.0018	0.0173	0.0181	0.1396	0.026	0.1218	0.0401	0.0017
2	rs13035450	86016656	NA	NA	NA	NA	0.0674039794020038	0.363936452423715	0.0068	0.0037	0.0984	0.0124	0.0443	0.0156	0.016	0.0314	0.0015	0.0358	0.0347	0.1238	0.0027	0.0416	0.1248	0.0165	0.0157	0.0025	0.0017	0.0173	0.018	0.1396	0.0259	0.1218	0.0403	0.0017
2	rs78861056	86020774	NA	NA	NA	NA	0.0796042602671055	0.370495129204919	0.0068	0.0036	0.0986	0.0124	0.0443	0.0156	0.0159	0.0314	0.0015	0.0357	0.0348	0.124	0.0026	0.0415	0.1249	0.0165	0.0156	0.0025	0.0017	0.0173	0.018	0.1396	0.0258	0.122	0.0403	0.0016
2	rs10207756	86022929	NA	NA	NA	NA	0.11383664457926	0.590369519917877	0.0065	0.0036	0.1011	0.0121	0.0438	0.0147	0.015	0.0314	0.0013	0.0345	0.0353	0.1265	0.0021	0.0412	0.1264	0.0164	0.0145	0.002	0.0013	0.0167	0.0176	0.14	0.0244	0.1242	0.0408	0.0014
2	rs1878901	86023398	NA	NA	NA	NA	0.0907927838932328	0.443258249131736	0.0064	0.0036	0.1017	0.012	0.0438	0.0146	0.0148	0.0315	0.0012	0.0341	0.0355	0.1269	0.002	0.041	0.1268	0.0163	0.0141	0.002	0.0012	0.0165	0.0175	0.14	0.0241	0.1249	0.041	0.0013
2	rs1123126	86024087	NA	NA	NA	NA	0.0911568306456518	0.424638333008418	0.0064	0.0037	0.1019	0.0119	0.0439	0.0145	0.0146	0.0315	0.0012	0.0336	0.0355	0.127	0.002	0.041	0.1273	0.0163	0.0137	0.0019	0.0012	0.0164	0.0173	0.1396	0.0238	0.1258	0.0416	0.0013
2	rs6706567	86025331	NA	NA	NA	NA	0.104509254560854	0.388571666140115	0.0063	0.0036	0.1023	0.0118	0.0435	0.0143	0.0143	0.0315	0.0012	0.0333	0.0355	0.1279	0.002	0.0408	0.1279	0.0162	0.0132	0.0017	0.0011	0.0163	0.0172	0.1392	0.0233	0.1273	0.0419	0.0012
2	rs72842009	86026895	NA	NA	NA	NA	0.176952789337094	0.477868117494258	0.0064	0.0036	0.1036	0.0115	0.0432	0.0136	0.0138	0.0316	0.001	0.0327	0.0351	0.1289	0.0019	0.0407	0.129	0.0161	0.0123	0.0015	0.001	0.0158	0.0169	0.1388	0.0228	0.1295	0.0424	0.0011
2	rs13405488	86028257	NA	NA	NA	NA	0.257686345167282	0.521849205433016	0.0065	0.0036	0.1046	0.0112	0.0429	0.0131	0.0134	0.0318	8e-04	0.0321	0.0346	0.1297	0.0019	0.0407	0.1299	0.016	0.0116	0.0014	9e-04	0.0156	0.0167	0.1385	0.0222	0.1315	0.0429	0.001
2	rs60525968	86029846	NA	NA	NA	NA	0.314731412867654	0.552545784052689	0.0064	0.0036	0.105	0.011	0.0429	0.0127	0.0132	0.0319	8e-04	0.032	0.0345	0.1302	0.0019	0.0408	0.1303	0.0158	0.0112	0.0013	9e-04	0.0155	0.0166	0.1385	0.0221	0.132	0.0432	0.001
2	rs11901993	86030630	NA	NA	NA	NA	0.297894049922907	0.435308758729228	0.0064	0.0036	0.1052	0.0109	0.0429	0.0125	0.0132	0.032	8e-04	0.0319	0.0344	0.1304	0.0019	0.0408	0.1304	0.0158	0.0111	0.0014	9e-04	0.0155	0.0166	0.1385	0.0219	0.1321	0.0432	0.001
2	rs59728891	86031130	NA	NA	NA	NA	0.318891360231453	0.471647697668966	0.0064	0.0035	0.1052	0.0109	0.0429	0.0125	0.0132	0.0321	7e-04	0.0319	0.0344	0.1305	0.0019	0.0408	0.1304	0.0157	0.011	0.0014	9e-04	0.0155	0.0166	0.1384	0.0219	0.1323	0.0433	0.001
2	rs72842014	86034007	NA	NA	NA	NA	0.351609892396723	0.506392089881121	0.0064	0.0034	0.1053	0.0108	0.0428	0.0122	0.0132	0.0324	7e-04	0.0317	0.0342	0.131	0.0019	0.0407	0.1303	0.0156	0.0108	0.0015	9e-04	0.0155	0.0168	0.138	0.0219	0.1329	0.0438	9e-04
2	rs76103007	86034194	NA	NA	NA	NA	0.349602120646731	0.505979680037413	0.0064	0.0034	0.1053	0.0108	0.0428	0.0122	0.0132	0.0324	7e-04	0.0317	0.0342	0.131	0.0019	0.0407	0.1303	0.0156	0.0108	0.0015	9e-04	0.0155	0.0168	0.138	0.0219	0.1329	0.0438	9e-04
2	rs116547781	86036623	NA	NA	NA	NA	0.38398294937805	0.538957726935026	0.0063	0.0033	0.1054	0.0108	0.0429	0.0122	0.0131	0.0325	6e-04	0.0315	0.034	0.1312	0.0019	0.0407	0.1302	0.0157	0.0107	0.0015	8e-04	0.0155	0.0168	0.1378	0.0219	0.1332	0.0439	8e-04
2	rs58320050	86040843	NA	NA	NA	NA	0.386477835029968	0.544830955218576	0.0063	0.0033	0.1055	0.0108	0.0428	0.0122	0.0131	0.0326	6e-04	0.0315	0.034	0.1314	0.0019	0.0406	0.1302	0.0157	0.0106	0.0015	8e-04	0.0155	0.0168	0.1377	0.0219	0.1334	0.0441	8e-04
2	rs11676743	86043203	NA	NA	NA	NA	0.38942674591938	0.551562414329416	0.0063	0.0033	0.1055	0.0107	0.0427	0.0122	0.013	0.0326	6e-04	0.0314	0.0339	0.1314	0.0019	0.0407	0.1301	0.0156	0.0106	0.0016	8e-04	0.0154	0.0168	0.1377	0.0219	0.1336	0.0441	8e-04
2	rs1518986	86050967	NA	NA	NA	NA	0.381165313260433	0.526564590163314	0.0063	0.0033	0.1057	0.0107	0.0426	0.0119	0.0129	0.0328	7e-04	0.0313	0.0338	0.1318	0.0018	0.0408	0.1301	0.0156	0.0105	0.0016	7e-04	0.0154	0.0168	0.1375	0.0218	0.134	0.0445	8e-04
2	rs1518987	86051235	NA	NA	NA	NA	0.385589826900123	0.524344261703423	0.0063	0.0033	0.1058	0.0107	0.0425	0.0119	0.0129	0.0328	7e-04	0.0313	0.0338	0.1317	0.0018	0.0408	0.1301	0.0156	0.0105	0.0016	7e-04	0.0154	0.0169	0.1375	0.0219	0.134	0.0445	8e-04
2	rs55637101	86054810	NA	NA	NA	NA	0.37984301068003	0.516591700114848	0.0062	0.0034	0.1061	0.0106	0.0422	0.0118	0.0128	0.0328	7e-04	0.0309	0.0336	0.1317	0.0017	0.0405	0.1302	0.0155	0.0104	0.002	7e-04	0.0153	0.0168	0.1378	0.0215	0.1352	0.0443	8e-04
2	rs35210068	86056050	NA	NA	NA	NA	0.382269013979669	0.535051028976016	0.0062	0.0034	0.1061	0.0106	0.0422	0.0118	0.0128	0.0327	7e-04	0.0309	0.0336	0.1317	0.0017	0.0405	0.1302	0.0155	0.0104	0.002	7e-04	0.0153	0.0168	0.1379	0.0215	0.1354	0.0443	8e-04
2	rs2366946	86061013	NA	NA	NA	NA	0.408784466251374	0.600815099493927	0.0062	0.0033	0.1063	0.0106	0.042	0.0118	0.0127	0.0328	7e-04	0.0306	0.0334	0.1324	0.0015	0.0404	0.1303	0.0154	0.0104	0.0019	5e-04	0.0152	0.0169	0.1385	0.0214	0.1356	0.0442	8e-04
2	rs59500769	86077538	NA	NA	NA	NA	0.456416641503866	0.64404525498558	0.0062	0.0032	0.1075	0.0104	0.0412	0.0115	0.0123	0.0324	6e-04	0.0309	0.033	0.1336	0.0013	0.0406	0.1306	0.0152	0.0105	0.0017	4e-04	0.0147	0.0168	0.1381	0.021	0.1365	0.0445	8e-04
2	rs1138484	86088311	NA	NA	NA	NA	0.445740095266001	0.625741941972259	0.0062	0.0032	0.1076	0.0104	0.0411	0.0115	0.0122	0.0323	6e-04	0.031	0.0329	0.1339	0.0013	0.0406	0.1307	0.0152	0.0105	0.0016	4e-04	0.0147	0.0168	0.1381	0.021	0.1366	0.0446	8e-04
2	rs7572209	86090072	NA	NA	NA	NA	0.443179558041336	0.628059327187772	0.0062	0.0032	0.1076	0.0104	0.0411	0.0114	0.0122	0.0323	6e-04	0.031	0.033	0.1339	0.0013	0.0407	0.1307	0.0152	0.0105	0.0016	4e-04	0.0147	0.0168	0.1379	0.021	0.1366	0.0446	8e-04
2	rs1878905	86111688	NA	NA	NA	NA	0.447052945040749	0.634006759949058	0.0062	0.0031	0.1077	0.0104	0.041	0.0113	0.0122	0.0323	5e-04	0.0312	0.0329	0.1341	0.0013	0.0407	0.1306	0.0151	0.0104	0.0016	4e-04	0.0145	0.017	0.138	0.021	0.1366	0.0448	8e-04
2	rs2577771	86130500	NA	NA	NA	NA	0.460225098699162	0.650465667323695	0.0062	0.0031	0.1078	0.0105	0.0409	0.0113	0.0121	0.0325	5e-04	0.0313	0.0329	0.1343	0.0012	0.0406	0.1303	0.015	0.0104	0.0016	4e-04	0.0146	0.0173	0.138	0.0209	0.1366	0.0449	8e-04
2	rs2577775	86132943	NA	NA	NA	NA	0.468682564733618	0.660416942455491	0.0062	0.0031	0.1078	0.0104	0.0408	0.0114	0.0121	0.0326	5e-04	0.0313	0.0328	0.1343	0.0012	0.0405	0.1303	0.0149	0.0105	0.0016	3e-04	0.0146	0.0173	0.1383	0.0209	0.1366	0.0448	8e-04
2	rs2366950	86134168	NA	NA	NA	NA	0.486630954441447	0.673935354338871	0.0061	0.0031	0.1078	0.0104	0.0408	0.0114	0.0121	0.0328	5e-04	0.0313	0.0328	0.1343	0.0012	0.0404	0.1303	0.0149	0.0105	0.0016	3e-04	0.0146	0.0173	0.1382	0.0208	0.1366	0.0448	8e-04
2	rs2945825	86139804	NA	NA	NA	NA	0.486257585276313	0.704725759410998	0.0057	0.0031	0.1082	0.0104	0.0408	0.0113	0.0122	0.0327	5e-04	0.0311	0.0327	0.1344	0.0012	0.0404	0.1304	0.0149	0.0106	0.0016	3e-04	0.0146	0.0173	0.1382	0.0209	0.1366	0.0448	8e-04
2	rs73943909	86143378	NA	NA	NA	NA	0.499785941506253	0.70591616269698	0.0057	0.0031	0.1082	0.0103	0.0409	0.0113	0.0122	0.0327	5e-04	0.0311	0.0327	0.1344	0.0012	0.0405	0.1303	0.0149	0.0106	0.0016	3e-04	0.0146	0.0173	0.1381	0.0208	0.1366	0.0448	8e-04
2	rs10193207	86148796	NA	NA	NA	NA	0.516562629450114	0.722927875368149	0.0058	0.003	0.1082	0.0101	0.0406	0.011	0.012	0.0327	6e-04	0.0311	0.0328	0.1347	0.0012	0.0405	0.1302	0.0146	0.0106	0.0016	4e-04	0.0149	0.0177	0.1376	0.0209	0.1369	0.0452	0.001
2	rs12616165	86157728	NA	NA	NA	NA	0.520798161111913	0.714709212675015	0.0058	0.0029	0.1082	0.01	0.0406	0.011	0.012	0.0328	6e-04	0.0311	0.0327	0.1348	0.0012	0.0405	0.1301	0.0145	0.0106	0.0016	4e-04	0.0148	0.0178	0.1377	0.0208	0.1371	0.0451	0.001
2	rs10194524	86157784	NA	NA	NA	NA	0.520991076972444	0.715156964413783	0.0058	0.0029	0.1082	0.01	0.0406	0.011	0.012	0.0328	6e-04	0.0311	0.0327	0.1348	0.0012	0.0405	0.1301	0.0145	0.0106	0.0016	4e-04	0.0148	0.0178	0.1377	0.0208	0.1371	0.0451	0.001
2	rs2033771	86167716	NA	NA	NA	NA	0.583300568303982	0.733117798200957	0.0058	0.0026	0.1081	0.0099	0.0408	0.0108	0.0119	0.0327	6e-04	0.0311	0.0333	0.1341	0.0012	0.0404	0.1296	0.0148	0.0106	0.0015	4e-04	0.015	0.0179	0.1371	0.0207	0.1379	0.0461	0.001
2	rs9309628	86172328	NA	NA	NA	NA	0.562985921422686	0.716351273966527	0.0058	0.0026	0.1082	0.0099	0.0407	0.0107	0.0119	0.0326	7e-04	0.0311	0.0334	0.1341	0.0011	0.0404	0.1298	0.0148	0.0106	0.0014	5e-04	0.015	0.0177	0.1371	0.0206	0.1381	0.0461	0.001
2	rs76755512	86176045	NA	NA	NA	NA	0.569004784101334	0.723376765006574	0.0058	0.0026	0.1082	0.0098	0.0406	0.0107	0.0119	0.0326	7e-04	0.0311	0.0334	0.1341	0.0011	0.0404	0.1298	0.0148	0.0107	0.0014	5e-04	0.015	0.0177	0.1371	0.0206	0.1382	0.0461	0.001
2	rs71411845	86176186	NA	NA	NA	NA	0.565122529880587	0.725023221357615	0.0058	0.0026	0.1082	0.0098	0.0406	0.0107	0.0119	0.0325	7e-04	0.0311	0.0334	0.1342	0.0011	0.0404	0.1298	0.0148	0.0107	0.0014	5e-04	0.015	0.0177	0.1372	0.0206	0.1382	0.0462	0.001
2	rs111764425	86177548	NA	NA	NA	NA	0.563586459478229	0.729967550191212	0.0058	0.0026	0.1082	0.0098	0.0406	0.0107	0.0119	0.0325	7e-04	0.0311	0.0334	0.1342	0.0011	0.0404	0.1298	0.0148	0.0107	0.0014	5e-04	0.015	0.0177	0.1372	0.0206	0.1382	0.0462	0.001
2	rs116478906	86197098	NA	NA	NA	NA	0.533668508329282	0.716351273966527	0.0058	0.0026	0.109	0.0098	0.0407	0.0106	0.0119	0.0324	6e-04	0.0311	0.0336	0.1347	0.0011	0.0399	0.1299	0.0149	0.011	0.0013	5e-04	0.0149	0.0175	0.1368	0.0205	0.1382	0.0459	0.001
2	rs6724025	86200835	NA	NA	NA	NA	0.532238322217748	0.71351551334083	0.0058	0.0026	0.109	0.0098	0.0407	0.0106	0.0119	0.0324	6e-04	0.0311	0.0336	0.1347	0.0011	0.0399	0.1299	0.0149	0.011	0.0013	5e-04	0.0148	0.0175	0.1368	0.0205	0.1382	0.0458	0.001
2	rs72843316	86207293	NA	NA	NA	NA	0.527570444981942	0.71351551334083	0.0058	0.0026	0.1091	0.0098	0.0407	0.0106	0.0119	0.0324	6e-04	0.0311	0.0337	0.1348	0.0011	0.0399	0.1299	0.0149	0.011	0.0013	5e-04	0.0148	0.0175	0.1368	0.0205	0.1382	0.0457	0.001
2	rs76440811	86207866	NA	NA	NA	NA	0.525760433664235	0.713813896517217	0.0058	0.0026	0.1091	0.0098	0.0407	0.0106	0.0119	0.0324	6e-04	0.0311	0.0337	0.1348	0.0011	0.0399	0.1299	0.0149	0.0111	0.0013	5e-04	0.0148	0.0175	0.1368	0.0205	0.1382	0.0457	0.001
2	rs934830	86208780	NA	NA	NA	NA	0.522664439728271	0.714559975966336	0.0058	0.0026	0.1091	0.0098	0.0407	0.0106	0.0119	0.0324	6e-04	0.0311	0.0337	0.1349	0.0011	0.0398	0.1299	0.0149	0.0111	0.0013	5e-04	0.0148	0.0175	0.1368	0.0205	0.1381	0.0456	0.001
2	rs3937593	86210273	NA	NA	NA	NA	0.522149286736256	0.713963098523175	0.0058	0.0026	0.1091	0.0098	0.0407	0.0106	0.0119	0.0324	6e-04	0.0312	0.0337	0.1349	0.0011	0.0398	0.1298	0.0148	0.0111	0.0013	5e-04	0.0148	0.0175	0.1368	0.0205	0.1381	0.0456	0.001
2	rs78134137	86226433	NA	NA	NA	NA	0.531588839196286	0.721731138302236	0.0059	0.0026	0.109	0.0098	0.0406	0.0107	0.012	0.0325	6e-04	0.0312	0.0336	0.1351	0.0011	0.0396	0.1302	0.0147	0.0111	0.0012	5e-04	0.0148	0.0174	0.1369	0.0203	0.1381	0.0455	9e-04
2	rs78296101	86228945	NA	NA	NA	NA	0.53288818127233	0.722628649910296	0.0059	0.0026	0.109	0.0098	0.0406	0.0107	0.012	0.0325	6e-04	0.0313	0.0336	0.1351	0.0011	0.0395	0.1302	0.0147	0.0111	0.0012	5e-04	0.0148	0.0174	0.1369	0.0203	0.1381	0.0455	9e-04
2	rs113380992	86238386	NA	NA	NA	NA	0.53113442488647	0.722778259208203	0.0059	0.0026	0.109	0.0098	0.0406	0.0107	0.012	0.0325	6e-04	0.0313	0.0336	0.1351	0.0011	0.0395	0.1302	0.0147	0.0111	0.0012	5e-04	0.0148	0.0174	0.1369	0.0203	0.1381	0.0454	9e-04
2	rs58077381	86251951	NA	NA	NA	NA	0.527311690955806	0.728918133006319	0.0059	0.0026	0.109	0.0098	0.0407	0.0107	0.0121	0.0326	6e-04	0.0313	0.0336	0.1352	0.0011	0.0394	0.1302	0.0147	0.0111	0.0012	5e-04	0.0148	0.0175	0.137	0.0204	0.138	0.0453	9e-04
2	rs114068877	86265740	NA	NA	NA	NA	0.549718185849364	0.731617307058242	0.0059	0.0026	0.109	0.0098	0.0406	0.0107	0.0121	0.0327	6e-04	0.0313	0.0336	0.1352	0.0011	0.0393	0.1301	0.0147	0.0111	0.0012	5e-04	0.0148	0.0176	0.1369	0.0204	0.1379	0.0455	0.001
2	rs6751694	86266026	NA	NA	NA	NA	0.549850126791955	0.731617307058242	0.0059	0.0026	0.109	0.0098	0.0406	0.0107	0.0121	0.0327	6e-04	0.0313	0.0336	0.1352	0.0011	0.0393	0.1301	0.0147	0.0111	0.0012	5e-04	0.0148	0.0176	0.1369	0.0204	0.1379	0.0455	0.001
2	rs34892520	86269163	NA	NA	NA	NA	0.550774130793835	0.731917351072547	0.0059	0.0026	0.109	0.0098	0.0406	0.0107	0.0121	0.0327	6e-04	0.0314	0.0336	0.1352	0.0011	0.0393	0.1301	0.0147	0.0111	0.0012	5e-04	0.0148	0.0176	0.1369	0.0204	0.1379	0.0455	0.001
2	rs311567	86294662	NA	NA	NA	NA	0.579102628688642	0.741382562863533	0.0059	0.0026	0.109	0.0098	0.0406	0.0107	0.0122	0.0328	5e-04	0.0314	0.0335	0.1353	0.0012	0.0392	0.1298	0.0146	0.0111	0.0011	5e-04	0.0148	0.0176	0.1368	0.0203	0.138	0.0455	0.001
2	rs17509566	86300972	NA	NA	NA	NA	0.592489944415931	0.754799266333621	0.0059	0.0026	0.109	0.0099	0.0405	0.0108	0.0122	0.033	5e-04	0.0315	0.0335	0.1355	0.0012	0.039	0.1299	0.0146	0.0112	0.0011	5e-04	0.0148	0.0177	0.1367	0.0203	0.1379	0.0456	9e-04
2	rs35239368	86305404	NA	NA	NA	NA	0.599889337831263	0.76417658955759	0.0058	0.0026	0.1091	0.0099	0.0405	0.0108	0.0121	0.033	5e-04	0.0315	0.0334	0.1355	0.0012	0.039	0.1299	0.0146	0.0112	0.0011	5e-04	0.0148	0.0177	0.1367	0.0203	0.1379	0.0456	9e-04
2	rs4832242	86317037	NA	NA	NA	NA	0.620595403540775	0.782549199341668	0.0058	0.0026	0.1092	0.0099	0.0405	0.0108	0.0121	0.0332	5e-04	0.0316	0.0333	0.1356	0.0012	0.0388	0.13	0.0146	0.0113	0.001	5e-04	0.0148	0.0178	0.1365	0.0203	0.1377	0.0456	9e-04
2	rs114396568	86320376	NA	NA	NA	NA	0.621363320072063	0.78331041361485	0.0058	0.0026	0.1092	0.0099	0.0405	0.0108	0.0121	0.0332	5e-04	0.0316	0.0333	0.1356	0.0012	0.0388	0.13	0.0146	0.0113	0.001	5e-04	0.0148	0.0178	0.1366	0.0202	0.1377	0.0456	9e-04
2	rs34218224	86329987	NA	NA	NA	NA	0.628645106187801	0.787881024982511	0.0058	0.0026	0.1091	0.0099	0.0405	0.0108	0.0121	0.0333	6e-04	0.0317	0.0334	0.1357	0.0012	0.0388	0.1296	0.0145	0.0112	0.001	5e-04	0.0148	0.0179	0.1368	0.0202	0.1378	0.0457	9e-04
2	rs11677119	86332241	NA	NA	NA	NA	0.628223948221406	0.787881024982511	0.0058	0.0026	0.1091	0.0099	0.0405	0.0108	0.0121	0.0333	6e-04	0.0317	0.0334	0.1357	0.0012	0.0388	0.1296	0.0145	0.0112	0.001	5e-04	0.0148	0.0179	0.1368	0.0202	0.1378	0.0457	9e-04
2	rs1075622	86337930	NA	NA	NA	NA	0.627732760349924	0.786966447453464	0.0058	0.0026	0.1091	0.0099	0.0405	0.0108	0.0121	0.0333	6e-04	0.0317	0.0334	0.1357	0.0012	0.0388	0.1296	0.0145	0.0112	0.001	5e-04	0.0148	0.0179	0.1368	0.0202	0.1378	0.0457	9e-04
2	rs17618119	86343316	NA	NA	NA	NA	0.627522305037841	0.78620447318396	0.0058	0.0026	0.1091	0.0099	0.0405	0.0108	0.0121	0.0333	6e-04	0.0317	0.0334	0.1357	0.0012	0.0388	0.1295	0.0145	0.0112	0.001	5e-04	0.0148	0.0179	0.1368	0.0202	0.1377	0.0457	9e-04
2	rs13424070	86352393	NA	NA	NA	NA	0.630682521211315	0.787118861259379	0.0058	0.0026	0.1091	0.0099	0.0405	0.0108	0.0121	0.0333	6e-04	0.0317	0.0334	0.1357	0.0012	0.0388	0.1296	0.0145	0.0112	0.001	5e-04	0.0148	0.0179	0.1368	0.0202	0.1377	0.0457	9e-04
2	rs3088038	86365713	NA	NA	NA	NA	0.636106811074519	0.793678612483421	0.0058	0.0026	0.109	0.0099	0.0405	0.0108	0.012	0.0333	6e-04	0.0317	0.0334	0.1357	0.0012	0.0387	0.1296	0.0144	0.0112	0.001	5e-04	0.0148	0.0179	0.1368	0.0202	0.1377	0.0458	9e-04
2	rs3731819	86368641	NA	NA	NA	NA	0.644815477567096	0.784680998929603	0.0058	0.0026	0.1093	0.0099	0.0406	0.0108	0.012	0.0333	6e-04	0.0318	0.0334	0.1357	0.0012	0.0387	0.1294	0.0145	0.0113	0.001	5e-04	0.0148	0.0179	0.1367	0.0202	0.1376	0.0458	9e-04
2	rs112280980	86395022	NA	NA	NA	NA	0.745169795484879	0.76963297413011	0.0058	0.0026	0.1098	0.0099	0.0407	0.0111	0.0121	0.0334	6e-04	0.0319	0.0336	0.1357	0.0011	0.0387	0.1286	0.0152	0.0104	0.001	5e-04	0.0147	0.0177	0.1366	0.0202	0.1372	0.0461	9e-04
2	rs6749439	86400092	NA	NA	NA	NA	0.745094032909816	0.769329621616871	0.0058	0.0026	0.1098	0.0099	0.0407	0.0111	0.0121	0.0334	6e-04	0.0319	0.0336	0.1357	0.0011	0.0387	0.1286	0.0152	0.0104	0.001	5e-04	0.0147	0.0177	0.1366	0.0202	0.1372	0.0461	9e-04
2	Affx-20629909	86400824	NA	NA	NA	NA	0.745094032909816	0.769329621616871	0.0058	0.0026	0.1098	0.0099	0.0407	0.0111	0.0121	0.0334	6e-04	0.0319	0.0336	0.1357	0.0011	0.0387	0.1286	0.0152	0.0104	0.001	5e-04	0.0147	0.0177	0.1366	0.0202	0.1372	0.0461	9e-04
2	rs3770060	86406889	NA	NA	NA	NA	0.745245561444752	0.768571353376169	0.0058	0.0026	0.1098	0.0099	0.0407	0.0111	0.0121	0.0334	6e-04	0.032	0.0336	0.1357	0.0011	0.0388	0.1286	0.0152	0.0104	0.001	5e-04	0.0147	0.0177	0.1366	0.0202	0.1372	0.0461	9e-04
2	rs76227800	86417493	NA	NA	NA	NA	0.710900952202436	0.774945814380718	0.0058	0.0026	0.1094	0.0099	0.0409	0.0111	0.0121	0.0334	6e-04	0.032	0.0335	0.1358	0.0011	0.0389	0.1286	0.0151	0.0105	0.001	5e-04	0.0149	0.0177	0.1364	0.0203	0.1367	0.0463	9e-04
2	rs11900161	86427235	NA	NA	NA	NA	0.672276133306281	0.763116602461433	0.0058	0.0027	0.1091	0.01	0.041	0.0112	0.0121	0.0334	6e-04	0.0321	0.0335	0.136	0.0011	0.039	0.1285	0.015	0.0106	0.001	6e-04	0.015	0.0178	0.1361	0.0204	0.1361	0.0465	9e-04
2	rs10901	86433240	NA	NA	NA	NA	0.672203761546404	0.762813807575051	0.0058	0.0027	0.1091	0.01	0.041	0.0112	0.0121	0.0334	6e-04	0.0321	0.0335	0.136	0.0011	0.039	0.1285	0.015	0.0106	0.001	6e-04	0.015	0.0178	0.1361	0.0204	0.1361	0.0465	9e-04
2	rs7565645	86437551	NA	NA	NA	NA	0.653435019700581	0.738374838822801	0.0058	0.0026	0.1091	0.0102	0.0415	0.0114	0.0123	0.0335	7e-04	0.0321	0.0333	0.1361	0.0011	0.0386	0.1284	0.015	0.011	9e-04	6e-04	0.0152	0.0179	0.1357	0.0202	0.1354	0.0464	0.001
2	rs17510310	86443208	NA	NA	NA	NA	0.616901547150849	0.736421259430624	0.0058	0.0026	0.109	0.0102	0.0416	0.0115	0.0124	0.0335	7e-04	0.0321	0.0333	0.1365	0.0012	0.0387	0.1284	0.0149	0.0113	9e-04	6e-04	0.0152	0.0179	0.1354	0.0202	0.135	0.0463	0.001
2	rs7419344	86451144	NA	NA	NA	NA	0.597692497465884	0.735670185854116	0.0058	0.0026	0.109	0.0103	0.0417	0.0116	0.0124	0.0335	7e-04	0.0321	0.0332	0.1367	0.0012	0.0387	0.1284	0.0149	0.0114	9e-04	6e-04	0.0153	0.0179	0.1352	0.0202	0.1347	0.0461	0.001
2	rs13010151	86451744	NA	NA	NA	NA	0.597281004644503	0.737322770107463	0.0058	0.0026	0.109	0.0103	0.0417	0.0116	0.0124	0.0335	7e-04	0.0321	0.0332	0.1367	0.0012	0.0387	0.1284	0.0149	0.0114	9e-04	6e-04	0.0153	0.0179	0.1352	0.0202	0.1347	0.0461	0.001
2	rs60785155	86452798	NA	NA	NA	NA	0.595978808661822	0.737773616337841	0.0058	0.0026	0.109	0.0103	0.0417	0.0116	0.0124	0.0335	7e-04	0.0321	0.0332	0.1367	0.0012	0.0387	0.1284	0.0149	0.0115	8e-04	6e-04	0.0153	0.0179	0.1352	0.0202	0.1347	0.0461	0.001
2	rs56042505	86460619	NA	NA	NA	NA	0.553815283440025	0.715156964413783	0.0058	0.0027	0.1089	0.0104	0.0417	0.0117	0.0126	0.0334	6e-04	0.0321	0.0332	0.1374	0.0012	0.0387	0.1282	0.0149	0.0117	8e-04	6e-04	0.0153	0.0179	0.135	0.0202	0.134	0.0459	0.001
2	rs13017143	86466549	NA	NA	NA	NA	0.522728850856346	0.702792314025306	0.0058	0.0027	0.1088	0.0104	0.0418	0.0118	0.0126	0.0334	6e-04	0.0321	0.0332	0.1378	0.0012	0.0386	0.1282	0.0149	0.0119	8e-04	6e-04	0.0154	0.0179	0.1349	0.0202	0.1336	0.0458	0.001
2	rs80297037	86469925	NA	NA	NA	NA	0.517203316346542	0.699077500661378	0.0058	0.0027	0.1088	0.0105	0.0417	0.0118	0.0127	0.0334	6e-04	0.0321	0.0332	0.138	0.0012	0.0386	0.1282	0.0149	0.0119	8e-04	6e-04	0.0154	0.0179	0.1348	0.0201	0.1335	0.0457	0.001
2	rs80170993	86475213	NA	NA	NA	NA	0.509349234753539	0.698632020160294	0.0058	0.0027	0.1087	0.0105	0.0416	0.0118	0.0127	0.0334	6e-04	0.0321	0.0332	0.1381	0.0012	0.0386	0.1282	0.015	0.012	8e-04	6e-04	0.0154	0.0179	0.1347	0.0201	0.1335	0.0457	0.001
2	rs115095699	86476481	NA	NA	NA	NA	0.507950499992187	0.696850736520847	0.0058	0.0027	0.1087	0.0106	0.0416	0.0118	0.0127	0.0334	6e-04	0.0321	0.0332	0.1382	0.0012	0.0386	0.1282	0.015	0.012	8e-04	6e-04	0.0154	0.0179	0.1347	0.0201	0.1335	0.0457	0.001
2	rs9309635	86499402	NA	NA	NA	NA	0.484827620258651	0.688699650518275	0.0058	0.0027	0.1086	0.0108	0.0415	0.0119	0.0127	0.0333	6e-04	0.0321	0.0332	0.1386	0.0012	0.0386	0.1282	0.0151	0.0121	8e-04	6e-04	0.0155	0.0179	0.1343	0.02	0.1333	0.0456	0.001
2	rs79280180	86510536	NA	NA	NA	NA	0.471988442877753	0.681013155697473	0.0058	0.0027	0.1086	0.0108	0.0414	0.0119	0.0127	0.0333	6e-04	0.0321	0.0333	0.1387	0.0012	0.0386	0.1281	0.0151	0.0121	8e-04	6e-04	0.0156	0.0178	0.1342	0.02	0.1333	0.0456	0.001
2	rs12472676	86510815	NA	NA	NA	NA	0.471314106179825	0.677177259139428	0.0058	0.0027	0.1086	0.0108	0.0414	0.0119	0.0127	0.0333	6e-04	0.0321	0.0333	0.1387	0.0012	0.0386	0.1281	0.0151	0.0121	8e-04	6e-04	0.0156	0.0178	0.1342	0.02	0.1333	0.0456	0.001
2	rs72940149	86513056	NA	NA	NA	NA	0.471559265262577	0.685593138620418	0.0058	0.0027	0.1086	0.0108	0.0415	0.0119	0.0128	0.0333	7e-04	0.0321	0.0333	0.1386	0.0012	0.0386	0.1279	0.0151	0.0121	8e-04	6e-04	0.0156	0.0179	0.134	0.02	0.1332	0.0456	0.0011
2	rs10210905	86531014	NA	NA	NA	NA	0.463927394241362	0.688995674275646	0.0058	0.0027	0.1086	0.0108	0.0416	0.0119	0.0128	0.0332	7e-04	0.032	0.0334	0.1386	0.0012	0.0386	0.1279	0.0151	0.0122	8e-04	6e-04	0.0156	0.0179	0.1339	0.0201	0.1332	0.0456	0.0011
2	rs72844636	86531811	NA	NA	NA	NA	0.463927394241362	0.689291726763625	0.0058	0.0027	0.1086	0.0108	0.0416	0.0119	0.0128	0.0332	7e-04	0.032	0.0334	0.1386	0.0012	0.0386	0.1279	0.0151	0.0122	8e-04	6e-04	0.0156	0.0179	0.1339	0.0201	0.1332	0.0456	0.0011
2	rs116447103	86545425	NA	NA	NA	NA	0.463562591633519	0.698929000074762	0.0058	0.0027	0.1086	0.0108	0.0416	0.0119	0.0128	0.0332	7e-04	0.032	0.0334	0.1386	0.0012	0.0386	0.1279	0.0151	0.0122	8e-04	7e-04	0.0157	0.0179	0.1338	0.0201	0.1331	0.0456	0.0011
2	rs13404016	86547626	NA	NA	NA	NA	0.462772666600516	0.69714754613583	0.0058	0.0027	0.1086	0.0108	0.0416	0.0119	0.0128	0.0332	7e-04	0.032	0.0334	0.1385	0.0012	0.0386	0.1279	0.0151	0.0122	8e-04	7e-04	0.0157	0.0179	0.1338	0.0201	0.1331	0.0456	0.0011
2	rs11675985	86558975	NA	NA	NA	NA	0.475859581252227	0.707851525804037	0.0058	0.0027	0.1086	0.0108	0.0416	0.012	0.0128	0.0332	8e-04	0.032	0.0334	0.1385	0.0012	0.0386	0.128	0.0151	0.0122	8e-04	5e-04	0.0157	0.0179	0.1337	0.0201	0.133	0.0456	0.0011
2	rs111745226	86563821	NA	NA	NA	NA	0.419652186620498	0.652365422053963	0.006	0.0027	0.1093	0.0109	0.0424	0.0122	0.0129	0.033	0.001	0.0319	0.0334	0.1386	0.0012	0.0385	0.1278	0.0154	0.0129	0.001	5e-04	0.0162	0.018	0.1315	0.0205	0.132	0.045	0.0011
2	rs12471787	86566701	NA	NA	NA	NA	0.403829807024832	0.626465909119728	0.006	0.0027	0.1097	0.011	0.0428	0.0124	0.0132	0.0329	0.0012	0.0317	0.0333	0.1386	0.0013	0.0384	0.1277	0.0155	0.0134	0.001	5e-04	0.0165	0.018	0.1301	0.0207	0.1313	0.0446	0.0011
2	rs113998176	86568446	NA	NA	NA	NA	0.411359096476159	0.596373958321356	0.0061	0.0027	0.1098	0.011	0.0429	0.0125	0.0131	0.033	0.0013	0.0317	0.0333	0.1388	0.0013	0.0385	0.1275	0.0156	0.0136	0.001	5e-04	0.0165	0.018	0.1295	0.0207	0.1312	0.0445	0.0012
2	rs13387570	86583192	NA	NA	NA	NA	0.421796377100931	0.566357846757631	0.0062	0.0028	0.1099	0.011	0.043	0.0126	0.0131	0.033	0.0014	0.0317	0.0333	0.1392	0.0013	0.0387	0.1273	0.0157	0.0139	0.0011	5e-04	0.0165	0.0179	0.1285	0.0208	0.1311	0.0443	0.0012
2	rs60386015	86583595	NA	NA	NA	NA	0.421042392969442	0.564379599491159	0.0062	0.0028	0.1099	0.011	0.043	0.0126	0.0131	0.033	0.0014	0.0317	0.0333	0.1392	0.0013	0.0387	0.1273	0.0157	0.0139	0.0011	5e-04	0.0165	0.0179	0.1285	0.0208	0.1311	0.0443	0.0012
2	rs11687162	86586772	NA	NA	NA	NA	0.41728254968957	0.564097130552056	0.0063	0.0028	0.1099	0.011	0.0429	0.0127	0.0131	0.0329	0.0014	0.0317	0.0332	0.1393	0.0013	0.0387	0.1272	0.0157	0.014	0.001	5e-04	0.0166	0.0178	0.1285	0.0207	0.1312	0.0443	0.0012
2	rs4832279	86595081	NA	NA	NA	NA	0.43324535037857	0.578120448915861	0.0063	0.0028	0.11	0.011	0.0429	0.0127	0.0131	0.0329	0.0014	0.0316	0.0331	0.1394	0.0013	0.0387	0.1272	0.0157	0.0141	0.001	5e-04	0.0167	0.018	0.1282	0.0207	0.1311	0.0441	0.0012
2	rs35237007	86596158	NA	NA	NA	NA	0.425401531865992	0.570460997327925	0.0063	0.0028	0.11	0.011	0.0428	0.0127	0.0131	0.0328	0.0014	0.0316	0.0335	0.1394	0.0013	0.0387	0.1272	0.0157	0.0141	0.001	5e-04	0.0167	0.0179	0.1281	0.0206	0.1311	0.0442	0.0013
2	rs78046349	86597854	NA	NA	NA	NA	0.424586131477746	0.570177790333128	0.0063	0.0028	0.1101	0.0111	0.0427	0.0128	0.0131	0.0329	0.0014	0.0316	0.0335	0.1392	0.0013	0.0387	0.1272	0.0157	0.0141	0.001	5e-04	0.0167	0.0179	0.128	0.0206	0.131	0.0442	0.0013
2	rs6547677	86609042	NA	NA	NA	NA	0.420578736481635	0.558173275685782	0.0064	0.0028	0.1103	0.011	0.0426	0.0128	0.0132	0.033	0.0014	0.0316	0.0335	0.1391	0.0013	0.0388	0.1271	0.0156	0.0142	0.001	6e-04	0.0168	0.0178	0.1279	0.0205	0.1309	0.0443	0.0012
2	rs80252327	86612212	NA	NA	NA	NA	0.420462862100023	0.580821308540651	0.0064	0.0028	0.1102	0.011	0.0426	0.0128	0.0132	0.033	0.0014	0.0316	0.0335	0.1391	0.0013	0.0388	0.1271	0.0156	0.0142	0.001	6e-04	0.0168	0.0178	0.1279	0.0205	0.1308	0.0443	0.0013
2	rs6751871	86623017	NA	NA	NA	NA	0.405876337033346	0.54231192807685	0.0065	0.0029	0.1101	0.0111	0.0426	0.0128	0.0132	0.0329	0.0015	0.0316	0.0335	0.1394	0.0014	0.0389	0.1269	0.0157	0.0144	0.0011	6e-04	0.0167	0.0178	0.1276	0.0205	0.1304	0.0444	0.0014
2	rs56661459	86638636	NA	NA	NA	NA	0.405477994228481	0.503232463579825	0.0065	0.0029	0.1101	0.0111	0.0426	0.0129	0.0132	0.0328	0.0015	0.0316	0.0334	0.1398	0.0015	0.039	0.1266	0.0158	0.0146	0.0011	6e-04	0.0167	0.0178	0.127	0.0206	0.1299	0.0446	0.0015
2	rs6709509	86640965	NA	NA	NA	NA	0.400034815385337	0.429767068092039	0.0066	0.0029	0.1099	0.0112	0.0426	0.013	0.0133	0.0326	0.0016	0.0315	0.0333	0.1401	0.0016	0.0397	0.1264	0.0159	0.0148	0.0011	7e-04	0.0166	0.0178	0.1263	0.0207	0.1291	0.0448	0.0016
2	rs79805765	86646102	NA	NA	NA	NA	0.428320017896191	0.463297350503454	0.0066	0.0029	0.1096	0.0113	0.0424	0.0131	0.0133	0.0326	0.0016	0.0315	0.0333	0.1411	0.0016	0.0398	0.1261	0.0161	0.015	0.0011	6e-04	0.0167	0.0179	0.1256	0.0207	0.1286	0.0454	0.0015
2	rs11127034	86648492	NA	NA	NA	NA	0.432716301927887	0.467198311908208	0.0066	0.0029	0.1096	0.0113	0.0424	0.0131	0.0133	0.0326	0.0016	0.0315	0.0332	0.1412	0.0016	0.0395	0.1261	0.0161	0.015	0.0011	6e-04	0.0167	0.0179	0.1257	0.0208	0.1286	0.0454	0.0015
2	rs78932182	86650128	NA	NA	NA	NA	0.432833840597142	0.469489047360498	0.0066	0.0029	0.1096	0.0113	0.0424	0.0131	0.0133	0.0326	0.0016	0.0315	0.0332	0.1412	0.0016	0.0395	0.1261	0.0161	0.015	0.0011	6e-04	0.0167	0.0179	0.1257	0.0208	0.1286	0.0454	0.0015
2	rs79487328	86654877	NA	NA	NA	NA	0.433892399625773	0.475296250137406	0.0066	0.0029	0.1096	0.0113	0.0424	0.0131	0.0133	0.0326	0.0016	0.0315	0.0332	0.1412	0.0016	0.0395	0.1261	0.0161	0.015	0.0011	6e-04	0.0167	0.0179	0.1256	0.0208	0.1286	0.0454	0.0015
2	rs113014141	86658629	NA	NA	NA	NA	0.441931703963859	0.492418359431714	0.0066	0.0029	0.1096	0.0112	0.0425	0.0131	0.0133	0.0326	0.0016	0.0316	0.0332	0.1412	0.0016	0.0395	0.1261	0.0161	0.015	0.0011	5e-04	0.0167	0.018	0.1256	0.0208	0.1286	0.0454	0.0015
2	rs72844689	86671037	NA	NA	NA	NA	0.457020124408375	0.481936262654494	0.0066	0.0029	0.1096	0.0112	0.0425	0.0131	0.0133	0.0327	0.0016	0.0316	0.0332	0.1412	0.0016	0.0395	0.1261	0.0161	0.015	0.001	5e-04	0.0167	0.018	0.1255	0.0208	0.1285	0.0455	0.0015
2	rs2030259	86683642	NA	NA	NA	NA	0.463562591633519	0.474620041551725	0.0066	0.0029	0.1096	0.0112	0.0424	0.0131	0.0133	0.0327	0.0016	0.0316	0.0331	0.1412	0.0016	0.0395	0.1261	0.0161	0.015	0.001	5e-04	0.0167	0.018	0.1255	0.0208	0.1286	0.0455	0.0015
2	rs6734709	86685133	NA	NA	NA	NA	0.463319467720697	0.4762433615825	0.0066	0.0029	0.1096	0.0112	0.0424	0.0131	0.0133	0.0327	0.0016	0.0316	0.0331	0.1412	0.0016	0.0395	0.1261	0.0161	0.015	0.001	5e-04	0.0167	0.018	0.1255	0.0208	0.1286	0.0455	0.0015
2	rs34605051	86693826	NA	NA	NA	NA	0.464474860764925	0.480307934763539	0.0066	0.0029	0.1096	0.0112	0.0425	0.0131	0.0133	0.0327	0.0016	0.0316	0.0331	0.1412	0.0016	0.0395	0.1261	0.0161	0.015	0.001	5e-04	0.0167	0.018	0.1254	0.0208	0.1286	0.0455	0.0015
2	rs115957730	86698807	NA	NA	NA	NA	0.464170673794732	0.479765475437379	0.0066	0.0029	0.1096	0.0112	0.0425	0.0131	0.0133	0.0327	0.0016	0.0315	0.0331	0.1412	0.0016	0.0395	0.1261	0.0161	0.015	0.001	5e-04	0.0167	0.018	0.1254	0.0208	0.1286	0.0455	0.0015
2	rs75816635	86716919	NA	NA	NA	NA	0.455451881173587	0.457127239519152	0.0066	0.0029	0.1093	0.0113	0.0425	0.0132	0.0133	0.0327	0.0017	0.0315	0.033	0.1412	0.0019	0.0395	0.126	0.0161	0.015	0.0011	6e-04	0.0167	0.018	0.1253	0.0208	0.1285	0.0456	0.0015
2	rs114331107	86717424	NA	NA	NA	NA	0.455331356448496	0.455253700473073	0.0066	0.0029	0.1093	0.0113	0.0425	0.0132	0.0133	0.0327	0.0017	0.0315	0.033	0.1412	0.0019	0.0395	0.126	0.0161	0.015	0.0011	6e-04	0.0167	0.018	0.1253	0.0208	0.1285	0.0456	0.0015
2	rs72845608	86722013	NA	NA	NA	NA	0.454909642994521	0.458466719760697	0.0066	0.0029	0.1093	0.0113	0.0425	0.0132	0.0133	0.0327	0.0017	0.0315	0.033	0.1412	0.002	0.0395	0.126	0.0161	0.015	0.0011	6e-04	0.0167	0.018	0.1253	0.0208	0.1284	0.0456	0.0015
2	rs76183981	86724230	NA	NA	NA	NA	0.454548326731863	0.4626256363958	0.0066	0.0029	0.1093	0.0113	0.0425	0.0132	0.0133	0.0327	0.0017	0.0315	0.033	0.1412	0.002	0.0395	0.126	0.0161	0.015	0.0011	6e-04	0.0167	0.018	0.1252	0.0208	0.1284	0.0456	0.0016
2	rs78277977	86730413	NA	NA	NA	NA	0.454608536337801	0.476108030014485	0.0066	0.0029	0.1092	0.0113	0.0425	0.0132	0.0133	0.0327	0.0017	0.0315	0.033	0.1412	0.0021	0.0395	0.126	0.0161	0.015	0.0011	6e-04	0.0167	0.018	0.1252	0.0208	0.1284	0.0456	0.0016
2	rs115826481	86743633	NA	NA	NA	NA	0.456778684392369	0.432139747977925	0.0067	0.0029	0.109	0.0114	0.0425	0.0132	0.0133	0.0327	0.0017	0.0314	0.0329	0.1413	0.0024	0.0395	0.1259	0.0162	0.015	0.0011	6e-04	0.0167	0.0181	0.125	0.0208	0.1282	0.0457	0.0016
2	rs2044230	86744200	NA	NA	NA	NA	0.456778684392369	0.43187594389242	0.0067	0.0029	0.109	0.0114	0.0425	0.0132	0.0133	0.0327	0.0017	0.0314	0.0329	0.1413	0.0024	0.0395	0.1259	0.0162	0.015	0.0011	6e-04	0.0167	0.0181	0.125	0.0208	0.1282	0.0457	0.0016
2	Affx-20634262	86756381	NA	NA	NA	NA	0.418668842682982	0.474484829824213	0.0067	0.0029	0.109	0.0115	0.0425	0.0134	0.0133	0.0327	0.0017	0.0315	0.0333	0.1412	0.0024	0.0395	0.1259	0.0162	0.0152	0.0011	7e-04	0.0168	0.0181	0.1253	0.0209	0.1284	0.0439	0.0016
2	rs308909	86765446	NA	NA	NA	NA	0.41820649035478	0.478952083808476	0.0067	0.0029	0.109	0.0115	0.0425	0.0134	0.0133	0.0327	0.0017	0.0315	0.0333	0.1412	0.0024	0.0395	0.1259	0.0162	0.0152	0.0011	7e-04	0.0168	0.0181	0.1253	0.0209	0.1284	0.0439	0.0016
2	rs79450577	86770525	NA	NA	NA	NA	0.417975409678905	0.480714883228163	0.0067	0.0029	0.109	0.0115	0.0425	0.0134	0.0133	0.0327	0.0017	0.0315	0.0333	0.1412	0.0024	0.0395	0.1259	0.0162	0.0152	0.0011	7e-04	0.0168	0.0181	0.1253	0.0209	0.1284	0.0439	0.0016
2	rs308905	86792824	NA	NA	NA	NA	0.416763280854011	0.478410021180755	0.0067	0.0029	0.109	0.0115	0.0425	0.0134	0.0133	0.0327	0.0017	0.0315	0.0333	0.1412	0.0024	0.0395	0.1259	0.0162	0.0152	0.0011	7e-04	0.0168	0.0181	0.1253	0.021	0.1284	0.0438	0.0016
2	rs6752371	86793121	NA	NA	NA	NA	0.416705604223256	0.477732666424766	0.0067	0.0029	0.109	0.0115	0.0425	0.0134	0.0133	0.0327	0.0017	0.0315	0.0333	0.1412	0.0024	0.0395	0.1259	0.0162	0.0152	0.0011	7e-04	0.0168	0.0181	0.1253	0.021	0.1284	0.0438	0.0016
2	rs78260322	86793198	NA	NA	NA	NA	0.41555290791537	0.479494305227694	0.0067	0.0029	0.109	0.0115	0.0424	0.0134	0.0133	0.0327	0.0017	0.0316	0.0333	0.1411	0.0024	0.0395	0.1259	0.0162	0.0152	0.0011	7e-04	0.0168	0.0181	0.1254	0.021	0.1284	0.0438	0.0016
2	rs12714199	86812549	NA	NA	NA	NA	0.407015539885166	0.500626135065418	0.0067	0.0029	0.1091	0.0115	0.0424	0.0133	0.0133	0.0328	0.0017	0.0316	0.0334	0.1412	0.0022	0.0395	0.1255	0.0162	0.0152	0.0011	6e-04	0.0169	0.0181	0.1253	0.021	0.1284	0.044	0.0016
2	rs7586028	86819409	NA	NA	NA	NA	0.423538901955716	0.57343673020212	0.0066	0.0029	0.1091	0.0115	0.0424	0.0134	0.0134	0.0328	0.0017	0.0316	0.0334	0.1413	0.0021	0.0395	0.1257	0.0164	0.0145	0.0011	6e-04	0.017	0.0182	0.1254	0.0211	0.1284	0.0441	0.0015
2	rs73949838	86825143	NA	NA	NA	NA	0.442703980606791	0.580536864442504	0.0066	0.0029	0.1092	0.0116	0.0425	0.0134	0.0135	0.0328	0.0017	0.0315	0.0334	0.1414	0.002	0.0395	0.1258	0.0164	0.0141	0.0011	5e-04	0.017	0.0183	0.1253	0.0211	0.1284	0.0442	0.0015
2	rs11127047	86826508	NA	NA	NA	NA	0.448128507263305	0.599954910725939	0.0066	0.0029	0.1092	0.0115	0.0425	0.0134	0.0135	0.0328	0.0017	0.0315	0.0334	0.1414	0.002	0.0395	0.1259	0.0164	0.0141	0.001	5e-04	0.017	0.0183	0.1253	0.0211	0.1285	0.0442	0.0015
2	rs62147239	86835965	NA	NA	NA	NA	0.451362813901956	0.612168147183475	0.0066	0.0029	0.1091	0.0116	0.0425	0.0135	0.0136	0.0328	0.0017	0.0315	0.0333	0.1414	0.0019	0.0396	0.1256	0.0165	0.014	0.001	5e-04	0.0171	0.0183	0.1253	0.0211	0.1282	0.0443	0.0015
2	rs62147242	86840969	NA	NA	NA	NA	0.461376718743275	0.692846593362701	0.0066	0.0029	0.1088	0.0117	0.0424	0.0136	0.0136	0.0329	0.0017	0.0316	0.0333	0.1415	0.0018	0.0395	0.1254	0.0167	0.0141	0.0011	6e-04	0.0172	0.0183	0.1252	0.0213	0.1282	0.0442	0.0015
2	rs11890049	86841304	NA	NA	NA	NA	0.461255429342033	0.694329003552401	0.0066	0.0029	0.1088	0.0117	0.0424	0.0136	0.0136	0.0329	0.0017	0.0316	0.0333	0.1415	0.0018	0.0395	0.1254	0.0167	0.0141	0.0011	6e-04	0.0172	0.0183	0.1252	0.0213	0.1282	0.0442	0.0015
2	rs2577082	86842834	NA	NA	NA	NA	0.471375390136144	0.830501246002097	0.0066	0.0029	0.1087	0.0117	0.0423	0.0136	0.0136	0.0329	0.0017	0.0317	0.0333	0.1415	0.0018	0.0395	0.1254	0.0167	0.0141	0.0011	6e-04	0.0172	0.0184	0.1251	0.0213	0.1281	0.0441	0.0015
2	rs3810829	86850978	NA	NA	NA	NA	0.474506009308376	0.831888899614679	0.0066	0.0029	0.1085	0.0118	0.0422	0.0137	0.0136	0.033	0.0017	0.0317	0.0333	0.1417	0.0017	0.0394	0.1254	0.0168	0.0141	0.0011	6e-04	0.0173	0.0184	0.125	0.0214	0.128	0.044	0.0015
2	rs308913	86857147	NA	NA	NA	NA	0.482531516409769	0.882628903705359	0.0066	0.0029	0.1083	0.0119	0.0421	0.0138	0.0136	0.0331	0.0017	0.0318	0.0333	0.1418	0.0016	0.0393	0.1255	0.0169	0.0141	0.0011	6e-04	0.0174	0.0184	0.1248	0.0214	0.1279	0.0439	0.0015
2	rs2164767	86863975	NA	NA	NA	NA	0.34528978153194	0.626031505273538	0.007	0.0032	0.1042	0.0131	0.0407	0.0164	0.0149	0.0327	0.0018	0.0326	0.033	0.1429	0.0016	0.0377	0.1264	0.0192	0.015	0.0013	9e-04	0.0189	0.0192	0.1212	0.0228	0.1235	0.0428	0.0018
2	rs308917	86868862	NA	NA	NA	NA	0.334217675143371	0.620246225380745	0.0072	0.0033	0.1027	0.0136	0.0402	0.0174	0.0154	0.0326	0.0019	0.033	0.0329	0.1433	0.0017	0.0372	0.1267	0.0199	0.0153	0.0014	0.001	0.0195	0.0196	0.1199	0.0233	0.1218	0.0425	0.0019
2	rs1370452	86872592	NA	NA	NA	NA	0.341005121195685	0.663937434103981	0.0072	0.0033	0.1026	0.0137	0.0401	0.0174	0.0155	0.0326	0.0019	0.033	0.0329	0.1432	0.0017	0.0372	0.1267	0.02	0.0153	0.0014	0.001	0.0196	0.0196	0.1198	0.0233	0.1218	0.0424	0.0019
2	rs308919	86872948	NA	NA	NA	NA	0.342987250826669	0.668050087264565	0.0072	0.0033	0.1026	0.0137	0.0401	0.0174	0.0155	0.0326	0.0019	0.033	0.0329	0.1432	0.0017	0.0372	0.1267	0.02	0.0153	0.0014	0.001	0.0196	0.0196	0.1198	0.0233	0.1218	0.0424	0.0019
2	rs34404720	86879419	NA	NA	NA	NA	0.3239414357287	0.670402779796481	0.0072	0.0033	0.1025	0.0137	0.04	0.0176	0.0156	0.0326	0.0019	0.0331	0.033	0.1427	0.0017	0.0372	0.1266	0.0201	0.0154	0.0015	0.001	0.0197	0.0196	0.1199	0.0232	0.1219	0.0423	0.0019
2	rs76662362	86888533	NA	NA	NA	NA	0.319797303754693	0.661589962368176	0.0072	0.0033	0.1024	0.0137	0.04	0.0176	0.0157	0.0326	0.0019	0.0331	0.033	0.1426	0.0017	0.0372	0.1265	0.0201	0.0154	0.0015	0.001	0.0197	0.0196	0.1199	0.0232	0.1219	0.0423	0.0019
2	rs78340004	86897280	NA	NA	NA	NA	0.317284125033812	0.667168315266251	0.0072	0.0033	0.1024	0.0137	0.04	0.0176	0.0157	0.0326	0.0019	0.0331	0.0331	0.1425	0.0017	0.0372	0.1265	0.0202	0.0155	0.0015	0.001	0.0197	0.0196	0.1199	0.0232	0.1219	0.0423	0.0019
2	rs77242309	86904783	NA	NA	NA	NA	0.312438270878871	0.73672173604622	0.0073	0.0033	0.1022	0.0138	0.0399	0.0178	0.0158	0.0325	0.0019	0.0331	0.0331	0.1423	0.0018	0.0372	0.1263	0.0203	0.0155	0.0015	0.001	0.0197	0.0196	0.1199	0.0232	0.1218	0.0423	0.0019
2	rs13028852	86913513	NA	NA	NA	NA	0.294604698371938	0.731917351072547	0.0073	0.0034	0.1019	0.0138	0.0397	0.018	0.0159	0.0325	0.002	0.0332	0.0331	0.142	0.0019	0.0372	0.1262	0.0204	0.0156	0.0015	0.001	0.0197	0.0196	0.1199	0.0232	0.1218	0.0423	0.0019
2	rs34933869	86922397	NA	NA	NA	NA	0.293015400071707	0.723227128268699	0.0073	0.0034	0.1019	0.0138	0.0396	0.018	0.0159	0.0325	0.002	0.0332	0.0331	0.1419	0.0019	0.0371	0.1262	0.0204	0.0156	0.0015	0.001	0.0197	0.0196	0.12	0.0232	0.1219	0.0422	0.0019
2	rs117623323	86960637	NA	NA	NA	NA	0.282301515127781	0.634878213158767	0.0074	0.0034	0.1016	0.0139	0.0395	0.0181	0.0161	0.0324	0.002	0.0332	0.0332	0.1417	0.0019	0.0371	0.126	0.0205	0.0158	0.0016	0.001	0.0197	0.0195	0.12	0.0233	0.1219	0.0423	0.002
2	rs11692611	86972430	NA	NA	NA	NA	0.27756165211006	0.618080006690201	0.0074	0.0034	0.1015	0.0139	0.0394	0.0181	0.0161	0.0324	0.002	0.0332	0.0332	0.1416	0.0019	0.0371	0.1259	0.0205	0.0158	0.0016	0.001	0.0197	0.0195	0.1201	0.0233	0.1219	0.0424	0.002
2	rs62148507	86974689	NA	NA	NA	NA	0.277048034189816	0.607132093668212	0.0074	0.0034	0.1015	0.0139	0.0394	0.0182	0.0161	0.0324	0.002	0.0332	0.0332	0.1415	0.0019	0.0371	0.1259	0.0205	0.0158	0.0016	0.001	0.0197	0.0195	0.1201	0.0233	0.1219	0.0424	0.002
2	rs116452736	86976299	NA	NA	NA	NA	0.276628182170538	0.61202412333014	0.0074	0.0034	0.1015	0.0139	0.0394	0.0182	0.0161	0.0324	0.002	0.0332	0.0332	0.1415	0.0019	0.0371	0.1259	0.0205	0.0158	0.0016	0.001	0.0197	0.0195	0.1201	0.0233	0.1219	0.0424	0.002
2	rs2887012	86979417	NA	NA	NA	NA	0.274301914631375	0.594513888478932	0.0074	0.0034	0.1015	0.0139	0.0394	0.0182	0.0161	0.0324	0.002	0.0332	0.0332	0.1415	0.0019	0.0371	0.1259	0.0205	0.0158	0.0016	0.001	0.0197	0.0195	0.1201	0.0233	0.1219	0.0424	0.002
2	rs115943802	86991883	NA	NA	NA	NA	0.295811760377835	0.658951340348905	0.0075	0.0034	0.1014	0.014	0.0392	0.0183	0.0162	0.0324	0.002	0.0333	0.0332	0.1413	0.0019	0.0371	0.1259	0.0206	0.0159	0.0016	0.001	0.0197	0.0195	0.12	0.0233	0.1218	0.0424	0.002
2	rs56308911	86998567	NA	NA	NA	NA	0.294267191820306	0.66628680979882	0.0075	0.0034	0.1013	0.014	0.0392	0.0183	0.0162	0.0324	0.002	0.0333	0.0332	0.1413	0.0019	0.0372	0.1259	0.0206	0.0159	0.0016	0.001	0.0197	0.0196	0.12	0.0233	0.1217	0.0425	0.002
2	rs114981283	87005684	NA	NA	NA	NA	0.302033039044632	0.62443929620335	0.0075	0.0035	0.1012	0.014	0.0388	0.0185	0.0163	0.0324	0.0021	0.0334	0.0333	0.1409	0.0019	0.0372	0.1259	0.0208	0.016	0.0016	0.0011	0.0197	0.0196	0.1197	0.0234	0.1216	0.0426	0.002
2	rs115623211	87008667	NA	NA	NA	NA	0.31363359123692	0.649005189130335	0.0076	0.0035	0.101	0.0141	0.0384	0.0187	0.0164	0.0325	0.0021	0.0335	0.0333	0.1405	0.002	0.0373	0.1258	0.021	0.0161	0.0016	0.0011	0.0197	0.0197	0.1194	0.0234	0.1214	0.0427	0.002
2	rs6718678	87010149	NA	NA	NA	NA	0.312040365040032	0.628204230388219	0.0076	0.0035	0.101	0.0141	0.0383	0.0188	0.0165	0.0326	0.0021	0.0335	0.0334	0.1403	0.002	0.0374	0.1258	0.0211	0.0161	0.0016	0.0011	0.0197	0.0197	0.1192	0.0234	0.1213	0.0427	0.002
2	rs114345591	87014482	NA	NA	NA	NA	0.328675293363928	0.709043106736368	0.0077	0.0036	0.1008	0.0142	0.0381	0.0189	0.0165	0.0327	0.0021	0.0336	0.0336	0.14	0.002	0.0376	0.1257	0.0212	0.0161	0.0016	0.0011	0.0197	0.0197	0.119	0.0234	0.1211	0.0428	0.002
2	rs62146064	87017158	NA	NA	NA	NA	0.327807283915458	0.713664701455972	0.0077	0.0036	0.1007	0.0143	0.038	0.0189	0.0166	0.0327	0.0021	0.0337	0.0336	0.1399	0.002	0.0377	0.1256	0.0212	0.0162	0.0016	0.0011	0.0197	0.0197	0.119	0.0234	0.121	0.0428	0.002
2	rs80109958	87025227	NA	NA	NA	NA	0.328011413605831	0.714559975966336	0.0077	0.0036	0.1006	0.0144	0.0379	0.019	0.0166	0.0328	0.0022	0.0337	0.0338	0.1398	0.002	0.0378	0.1255	0.0212	0.0162	0.0016	0.0011	0.0197	0.0196	0.1188	0.0235	0.1209	0.0429	0.002
2	rs62146078	87032596	NA	NA	NA	NA	0.33731763106988	0.725322666051657	0.0077	0.0035	0.1006	0.0145	0.0378	0.019	0.0166	0.0328	0.0022	0.0338	0.0339	0.1397	0.002	0.0379	0.1254	0.0212	0.0162	0.0016	0.0011	0.0197	0.0196	0.1187	0.0235	0.1208	0.0429	0.0019
2	rs72845700	87042412	NA	NA	NA	NA	0.335352597682415	0.699077500661378	0.0077	0.0035	0.1005	0.0146	0.0377	0.0191	0.0167	0.0328	0.0022	0.0338	0.0339	0.1395	0.002	0.0379	0.1253	0.0213	0.0162	0.0016	0.0011	0.0197	0.0196	0.1186	0.0235	0.1207	0.0429	0.0019
2	rs78639210	87042751	NA	NA	NA	NA	0.330107567935286	0.679389675743886	0.0077	0.0035	0.1005	0.0146	0.0378	0.0191	0.0167	0.0328	0.0022	0.0338	0.034	0.1395	0.002	0.0379	0.1254	0.0213	0.0162	0.0016	0.0011	0.0197	0.0196	0.1186	0.0235	0.1208	0.0429	0.0019
2	rs35555413	87042825	NA	NA	NA	NA	0.32974919464924	0.671726998887727	0.0077	0.0035	0.1005	0.0146	0.0378	0.0191	0.0167	0.0328	0.0022	0.0338	0.034	0.1395	0.002	0.0379	0.1254	0.0213	0.0162	0.0016	0.0011	0.0197	0.0196	0.1186	0.0235	0.1208	0.0429	0.0019
2	rs6547705	87044316	NA	NA	NA	NA	0.325058030930114	0.656754342022053	0.0077	0.0035	0.1004	0.0146	0.0378	0.0191	0.0167	0.0328	0.0022	0.0339	0.034	0.1395	0.002	0.038	0.1254	0.0213	0.0162	0.0016	0.0011	0.0197	0.0196	0.1185	0.0235	0.1208	0.0429	0.0019
2	rs7565863	87048409	NA	NA	NA	NA	0.357455257692426	0.796580801677904	0.0077	0.0035	0.1003	0.0146	0.0377	0.0191	0.0168	0.0328	0.0022	0.034	0.0341	0.1393	0.0021	0.038	0.1251	0.0213	0.0163	0.0016	0.0011	0.0197	0.0196	0.1183	0.0236	0.1205	0.043	0.002
2	rs13001400	87048702	NA	NA	NA	NA	0.35970019983371	0.805607185317706	0.0077	0.0035	0.1004	0.0146	0.0377	0.0191	0.0168	0.0328	0.0022	0.034	0.0341	0.1393	0.0021	0.038	0.1251	0.0214	0.0163	0.0016	0.0011	0.0197	0.0196	0.1183	0.0236	0.1205	0.043	0.002
2	rs114490030	87049696	NA	NA	NA	NA	0.366748592501367	0.795969626999015	0.0078	0.0035	0.1003	0.0146	0.0377	0.0192	0.0168	0.0329	0.0022	0.0341	0.0341	0.1393	0.0021	0.0381	0.125	0.0214	0.0163	0.0016	0.0011	0.0197	0.0196	0.1182	0.0236	0.1204	0.043	0.002
2	rs6749703	87055249	NA	NA	NA	NA	0.384536660996603	0.840534032553155	0.0078	0.0035	0.1001	0.0147	0.0376	0.0193	0.0169	0.033	0.0022	0.0343	0.0342	0.139	0.0022	0.0382	0.1246	0.0215	0.0163	0.0016	0.0012	0.0197	0.0196	0.1179	0.0237	0.1199	0.0432	0.002
2	rs59440503	87061258	NA	NA	NA	NA	0.345709279932507	0.593655863591561	0.008	0.0037	0.0998	0.0151	0.0374	0.0201	0.0174	0.0329	0.0023	0.0346	0.0343	0.1376	0.0026	0.0386	0.123	0.0221	0.0167	0.0018	0.0013	0.0199	0.0194	0.1172	0.0243	0.1184	0.0435	0.0021
2	rs78820452	87062509	NA	NA	NA	NA	0.349707644983065	0.632845257090805	0.0081	0.0037	0.0996	0.0153	0.0374	0.0204	0.0175	0.0329	0.0023	0.0348	0.0342	0.1371	0.0027	0.0388	0.1225	0.0222	0.0167	0.0019	0.0013	0.02	0.0194	0.117	0.0245	0.1179	0.0436	0.0021
2	rs1803262	87068827	NA	NA	NA	NA	0.33731763106988	0.562403041931671	0.0084	0.0041	0.0983	0.0163	0.0371	0.0219	0.0186	0.0325	0.0024	0.036	0.0342	0.135	0.0036	0.039	0.1194	0.0233	0.0177	0.0023	0.0015	0.0208	0.0196	0.1149	0.0253	0.1152	0.044	0.0024
2	rs4514875	87069431	NA	NA	NA	NA	0.331953837127475	0.538678443171292	0.0085	0.0041	0.0982	0.0165	0.037	0.022	0.0187	0.0325	0.0024	0.0361	0.0343	0.1346	0.0036	0.0388	0.1193	0.0234	0.0177	0.0023	0.0015	0.0209	0.0196	0.1147	0.0253	0.1151	0.044	0.0024
2	rs76890460	87075241	NA	NA	NA	NA	0.306891921175014	0.489144996435761	0.0085	0.0042	0.0981	0.0166	0.037	0.0222	0.0188	0.0324	0.0024	0.0363	0.0345	0.1341	0.0036	0.0388	0.1191	0.0235	0.0178	0.0024	0.0015	0.0209	0.0196	0.1145	0.0254	0.1149	0.0441	0.0025
2	rs11688534	87082679	NA	NA	NA	NA	0.328113503336137	0.516315360707553	0.0084	0.0042	0.098	0.0168	0.037	0.0223	0.0189	0.0323	0.0024	0.0365	0.0346	0.1335	0.0037	0.039	0.1186	0.0236	0.0179	0.0024	0.0016	0.0209	0.0197	0.1141	0.0254	0.1148	0.0442	0.0025
2	rs10191614	87091247	NA	NA	NA	NA	0.284569230978131	0.460746196235528	0.0084	0.0043	0.0975	0.0175	0.037	0.0228	0.0193	0.0321	0.0024	0.0367	0.0349	0.1329	0.0037	0.0393	0.1172	0.024	0.0182	0.0025	0.0016	0.0211	0.0196	0.1134	0.0256	0.1144	0.0444	0.0026
2	rs6709175	87108211	NA	NA	NA	NA	0.372884714289532	0.629218771888912	0.0083	0.0044	0.0974	0.0178	0.0367	0.023	0.0195	0.0323	0.0024	0.0368	0.0351	0.1322	0.0039	0.0395	0.1166	0.0242	0.0185	0.0026	0.0017	0.0211	0.0196	0.113	0.0257	0.1138	0.0444	0.0027
2	rs115104081	87375299	NA	NA	NA	NA	0.345184948094127	0.374040378907791	0.0079	0.0046	0.0959	0.0199	0.037	0.0242	0.0206	0.0326	0.0025	0.038	0.0367	0.1291	0.0044	0.0412	0.1135	0.0255	0.0195	0.0029	0.002	0.0221	0.0195	0.1092	0.0271	0.1093	0.045	0.0029
2	rs115552442	87375881	NA	NA	NA	NA	0.333239125868535	0.362301975511484	0.0079	0.0046	0.0958	0.0199	0.037	0.0242	0.0206	0.0327	0.0025	0.038	0.0367	0.129	0.0044	0.0412	0.1135	0.0254	0.0196	0.0029	0.002	0.0221	0.0195	0.1092	0.0271	0.1092	0.045	0.0029
2	rs114224186	87393144	NA	NA	NA	NA	0.319495172728322	0.376959635721298	0.0079	0.0046	0.0952	0.0201	0.037	0.0244	0.0209	0.0326	0.0024	0.0382	0.037	0.1289	0.0044	0.0416	0.1128	0.0256	0.0197	0.0029	0.0021	0.0221	0.0194	0.1085	0.0273	0.1088	0.0451	0.003
2	rs72624659	87405001	NA	NA	NA	NA	0.269543186537901	0.355660053271068	0.0079	0.0047	0.0951	0.0202	0.037	0.0245	0.021	0.0326	0.0024	0.0383	0.0372	0.1287	0.0045	0.0417	0.1125	0.0257	0.0199	0.0029	0.0021	0.0222	0.0195	0.1083	0.0274	0.1084	0.0453	0.0029
2	rs74973497	87414736	NA	NA	NA	NA	0.271986235837669	0.40532828509247	0.0079	0.0047	0.0948	0.0203	0.037	0.0245	0.0211	0.0327	0.0024	0.0384	0.0374	0.1285	0.0045	0.0417	0.1125	0.0257	0.0199	0.0029	0.0021	0.0222	0.0196	0.1082	0.0274	0.1082	0.0454	0.0029
2	rs4343463	87428614	NA	NA	NA	NA	0.333290591223936	0.433987584331705	0.0078	0.0047	0.0943	0.0205	0.0371	0.0248	0.0213	0.0328	0.0024	0.0386	0.0375	0.1281	0.0045	0.042	0.1123	0.0258	0.0202	0.0029	0.0021	0.0225	0.0197	0.1069	0.0279	0.1074	0.0458	0.0029
2	rs12479176	87444177	NA	NA	NA	NA	0.393731198364726	0.5416127111726	0.0078	0.0047	0.094	0.0207	0.0371	0.025	0.0214	0.033	0.0023	0.0387	0.0375	0.1279	0.0045	0.0422	0.112	0.0259	0.0205	0.003	0.0021	0.0226	0.0199	0.1058	0.0281	0.1067	0.0462	0.0029
2	rs75852850	87479689	NA	NA	NA	NA	0.532693184079758	0.400151669941544	0.0074	0.0049	0.0914	0.0219	0.0381	0.026	0.0224	0.0338	0.0023	0.0401	0.0386	0.1243	0.0047	0.0432	0.1092	0.0265	0.0215	0.0033	0.0021	0.0234	0.0213	0.1033	0.0288	0.1037	0.0468	0.0034
2	rs146874863	87490317	NA	NA	NA	NA	0.486257585276313	0.39898945401888	0.0073	0.0049	0.0912	0.022	0.0382	0.0262	0.0226	0.0339	0.0023	0.0402	0.0388	0.1237	0.0047	0.0434	0.1086	0.0265	0.0216	0.0034	0.0021	0.0235	0.0214	0.1032	0.0289	0.1035	0.0469	0.0034
2	rs115345874	87490837	NA	NA	NA	NA	0.480859311452074	0.404291502769895	0.0073	0.0049	0.0912	0.022	0.0385	0.0262	0.0226	0.0339	0.0023	0.0401	0.0389	0.1237	0.0047	0.0434	0.1085	0.0265	0.0216	0.0034	0.0021	0.0235	0.0214	0.1032	0.0289	0.1034	0.0468	0.0034
2	rs71222905	87522567	NA	NA	NA	NA	0.573101243313013	0.419264540475035	0.0072	0.0049	0.0907	0.0221	0.0386	0.0264	0.0227	0.0341	0.0023	0.0403	0.0389	0.1234	0.0047	0.0438	0.1082	0.0267	0.0216	0.0033	0.002	0.0236	0.0211	0.1034	0.029	0.1028	0.0472	0.0034
2	rs137862677	87530012	NA	NA	NA	NA	0.578089118257829	0.432139747977925	0.0074	0.0049	0.09	0.0224	0.0389	0.0265	0.023	0.034	0.0023	0.0404	0.0391	0.1223	0.0048	0.0443	0.1076	0.0267	0.022	0.0033	0.0021	0.0239	0.021	0.1031	0.0292	0.1024	0.0473	0.0034
2	rs6725102	87531543	NA	NA	NA	NA	0.507442325859638	0.410002777911692	0.0074	0.0048	0.0896	0.0226	0.039	0.0266	0.0231	0.0339	0.0024	0.0404	0.0393	0.1218	0.0049	0.0445	0.1073	0.0266	0.0222	0.0033	0.0021	0.0241	0.0209	0.1029	0.0294	0.1022	0.0474	0.0034
2	rs114797889	87531650	NA	NA	NA	NA	0.51400367303205	0.406755047102918	0.0074	0.0049	0.0895	0.0226	0.039	0.0266	0.0232	0.0339	0.0024	0.0404	0.0394	0.1218	0.0049	0.0445	0.1074	0.0266	0.0221	0.0033	0.002	0.0241	0.0209	0.1028	0.0294	0.1022	0.0475	0.0034
2	rs115067833	87532872	NA	NA	NA	NA	0.492623678608027	0.39512213763821	0.0075	0.005	0.0895	0.0226	0.039	0.0267	0.0233	0.0338	0.0024	0.0405	0.0395	0.1217	0.0049	0.0446	0.1074	0.0265	0.0221	0.0033	0.0021	0.0241	0.0209	0.1027	0.0294	0.1022	0.0475	0.0034
2	rs115950805	87533485	NA	NA	NA	NA	0.518999254877738	0.416780537619058	0.0075	0.005	0.0895	0.0226	0.039	0.0266	0.0233	0.0338	0.0024	0.0406	0.0395	0.1216	0.0049	0.0446	0.1073	0.0265	0.0221	0.0033	0.0021	0.0241	0.0209	0.1025	0.0294	0.1023	0.0475	0.0034
2	rs144424509	87547782	NA	NA	NA	NA	0.60160820967299	0.460880375432079	0.0077	0.0051	0.089	0.0227	0.0392	0.0267	0.0235	0.0338	0.0025	0.0405	0.0393	0.1207	0.005	0.0449	0.1067	0.0267	0.0223	0.0033	0.0022	0.0244	0.0211	0.102	0.0298	0.1018	0.0476	0.0036
2	rs28483685	87753975	NA	NA	NA	NA	0.565122529880587	0.642151143451059	0.0081	0.0056	0.0864	0.0247	0.0404	0.0285	0.0255	0.033	0.003	0.0408	0.0393	0.1155	0.0055	0.0458	0.1044	0.0286	0.0243	0.0037	0.0025	0.0252	0.0218	0.0982	0.0312	0.098	0.0479	0.0042
2	rs13402825	87776306	NA	NA	NA	NA	0.657370139691189	0.911446753555987	0.0082	0.0057	0.0853	0.0256	0.0407	0.0293	0.0261	0.0334	0.0032	0.0408	0.0396	0.1148	0.0057	0.046	0.1035	0.0293	0.025	0.0038	0.0027	0.0253	0.022	0.0963	0.0316	0.0957	0.0481	0.0044
2	rs78050112	87779728	NA	NA	NA	NA	0.680622246810072	0.928447809509191	0.0082	0.0057	0.0852	0.0256	0.0408	0.0294	0.0263	0.0332	0.0032	0.0407	0.0395	0.1157	0.0057	0.0459	0.1029	0.0294	0.025	0.0039	0.0026	0.0254	0.0219	0.0962	0.0317	0.0951	0.0482	0.0044
2	rs6749017	87794553	NA	NA	NA	NA	0.824188338595244	0.810205124968189	0.0084	0.0057	0.0846	0.0255	0.0409	0.0296	0.0266	0.0333	0.0032	0.0408	0.0395	0.1151	0.0057	0.0461	0.1026	0.0297	0.0253	0.004	0.0027	0.0254	0.022	0.0954	0.0319	0.0947	0.0482	0.0045
2	rs72624662	87821567	NA	NA	NA	NA	1.13006013603174	1.85672727068574	0.0086	0.0064	0.0805	0.0285	0.0422	0.0325	0.0297	0.034	0.0038	0.0406	0.0403	0.1094	0.0069	0.0477	0.0978	0.0313	0.0285	0.0053	0.0037	0.0262	0.023	0.0882	0.034	0.0879	0.0485	0.0057
2	rs6749861	87855216	NA	NA	NA	NA	1.86787314754473	4.40784124484262	0.0089	0.0071	0.0767	0.0309	0.0436	0.0347	0.0325	0.0347	0.0045	0.0412	0.0415	0.0996	0.008	0.0475	0.0937	0.0331	0.0321	0.0066	0.0046	0.0264	0.0241	0.0842	0.0357	0.0833	0.0489	0.007
2	rs114781600	87876047	NA	NA	NA	NA	2.17170776038888	4.77144337458063	0.0089	0.0071	0.0762	0.0311	0.0438	0.0351	0.033	0.0349	0.0046	0.0413	0.0416	0.0985	0.0082	0.0477	0.0927	0.0334	0.0327	0.0067	0.0048	0.0264	0.0243	0.0836	0.0361	0.0823	0.0489	0.0072
2	rs56021413	87885695	NA	NA	NA	NA	2.13552683502964	4.80999600250599	0.0088	0.0071	0.0757	0.0312	0.044	0.0352	0.0331	0.035	0.0046	0.0414	0.0418	0.0983	0.0084	0.0477	0.0925	0.0335	0.0329	0.0067	0.0048	0.0263	0.0243	0.0833	0.0362	0.0821	0.0488	0.0072
2	rs62139224	87949702	NA	NA	NA	NA	2.53826624652724	4.97924347501744	0.0087	0.0072	0.0741	0.0318	0.0436	0.0357	0.0333	0.0351	0.0047	0.0412	0.0418	0.097	0.0088	0.0479	0.0907	0.0339	0.0335	0.007	0.0049	0.0259	0.0246	0.0841	0.0365	0.0816	0.0494	0.0075
2	rs62140470	87979077	NA	NA	NA	NA	2.90190620924357	5.51223251803235	0.0088	0.0072	0.0733	0.032	0.0429	0.0356	0.0333	0.0352	0.0048	0.0413	0.0418	0.0968	0.0094	0.0479	0.0899	0.0339	0.0337	0.0072	0.005	0.0256	0.0247	0.0846	0.0367	0.0818	0.0493	0.0076
2	rs62140474	87985242	NA	NA	NA	NA	2.93992785519963	5.64295104820209	0.009	0.0072	0.0724	0.0323	0.043	0.0356	0.0334	0.035	0.0049	0.0414	0.042	0.0968	0.0096	0.0479	0.0893	0.0338	0.0338	0.0073	0.005	0.0252	0.0246	0.0849	0.0369	0.082	0.0494	0.0077
2	rs62140478	87995393	NA	NA	NA	NA	2.95096126169002	5.44089851889592	0.0089	0.007	0.0727	0.0323	0.0429	0.0354	0.0333	0.0349	0.0049	0.0415	0.0419	0.097	0.0096	0.0476	0.0893	0.0337	0.0338	0.0074	0.005	0.025	0.0244	0.0855	0.0371	0.0821	0.0493	0.0077
2	rs79025787	88178259	NA	NA	NA	NA	3.32763422898441	1.43858135365698	0.0072	0.006	0.0772	0.0299	0.0482	0.0299	0.0311	0.0338	0.0043	0.0425	0.0393	0.1066	0.0075	0.0428	0.0887	0.0282	0.0302	0.008	0.0038	0.0203	0.0195	0.0963	0.036	0.0986	0.0475	0.006
2	rs115089701	88216185	NA	NA	NA	NA	3.36118373292456	1.6650028681191	0.0071	0.0059	0.0776	0.0298	0.0486	0.0296	0.0311	0.0337	0.0042	0.0421	0.039	0.1077	0.0074	0.0424	0.0887	0.0278	0.0301	0.0079	0.0036	0.02	0.0192	0.0973	0.0357	0.1002	0.0472	0.0059
2	rs143309967	88235088	NA	NA	NA	NA	2.34874115247589	1.63866648331857	0.007	0.0058	0.0787	0.0296	0.0483	0.0292	0.0308	0.0336	0.0041	0.0417	0.0386	0.1085	0.0072	0.0427	0.0894	0.0275	0.0296	0.0081	0.0034	0.0198	0.0189	0.0978	0.0357	0.1009	0.0478	0.0057
2	rs56241202	88235731	NA	NA	NA	NA	2.43475829349831	1.64947242124524	0.007	0.0057	0.0787	0.0296	0.0483	0.0292	0.0308	0.0336	0.0041	0.0416	0.0386	0.1086	0.0071	0.0427	0.0895	0.0274	0.0295	0.0082	0.0034	0.0198	0.0188	0.0979	0.0356	0.1009	0.0478	0.0056
2	rs114335617	88240910	NA	NA	NA	NA	2.44411241918018	1.85584017434675	0.0069	0.0056	0.0793	0.0293	0.0482	0.0288	0.0305	0.0333	0.004	0.0413	0.0386	0.1097	0.0069	0.0428	0.0905	0.0271	0.0292	0.0082	0.0033	0.0198	0.0186	0.0986	0.0354	0.1015	0.0476	0.0054
2	rs72847738	88260782	NA	NA	NA	NA	1.36957011166744	1.5141641316589	0.0066	0.0053	0.0816	0.0285	0.0479	0.0272	0.0293	0.0325	0.0035	0.0401	0.0384	0.1136	0.0062	0.0432	0.0943	0.0258	0.028	0.0083	0.0027	0.0195	0.0178	0.1012	0.0345	0.1036	0.0472	0.0045
2	rs7569048	88296268	NA	NA	NA	NA	1.02179510386621	0.987476543063055	0.0065	0.0051	0.0822	0.0284	0.0476	0.0269	0.0291	0.032	0.0034	0.0399	0.0386	0.1143	0.0059	0.0431	0.0951	0.0254	0.0279	0.0083	0.0025	0.0196	0.0179	0.1019	0.0345	0.1046	0.047	0.0042
2	rs10194309	88304146	NA	NA	NA	NA	1.00247550276612	0.889190338424695	0.0065	0.005	0.0822	0.0284	0.0476	0.0268	0.0291	0.032	0.0034	0.0399	0.0386	0.1143	0.0059	0.0431	0.0951	0.0254	0.0278	0.0083	0.0025	0.0196	0.0179	0.102	0.0345	0.1046	0.047	0.0042
2	rs4246597	88306683	NA	NA	NA	NA	1.01323801980353	0.913804242023349	0.0065	0.005	0.0824	0.0284	0.0476	0.0268	0.0291	0.0319	0.0034	0.0399	0.0386	0.1143	0.0059	0.0431	0.0951	0.0254	0.0278	0.0083	0.0025	0.0196	0.0179	0.1019	0.0344	0.1047	0.047	0.0042
2	rs75936049	88306713	NA	NA	NA	NA	1.02847080729971	0.911603881385056	0.0065	0.0051	0.0823	0.0284	0.0475	0.0268	0.0291	0.032	0.0034	0.0399	0.0386	0.1143	0.0059	0.0431	0.0951	0.0254	0.0278	0.0084	0.0025	0.0196	0.0179	0.1019	0.0345	0.1046	0.047	0.0043
2	rs72847752	88312469	NA	NA	NA	NA	1.0312503093107	0.865957899231201	0.0065	0.0051	0.0824	0.0284	0.0475	0.0268	0.0291	0.0319	0.0034	0.0399	0.0386	0.1144	0.0059	0.0431	0.0951	0.0254	0.0278	0.0084	0.0025	0.0196	0.0179	0.1019	0.0344	0.1047	0.047	0.0043
2	rs7603677	88315833	NA	NA	NA	NA	1.03533821005337	0.849042840666859	0.0065	0.0051	0.0825	0.0284	0.0475	0.0268	0.0291	0.0319	0.0034	0.04	0.0385	0.1144	0.0059	0.0431	0.0951	0.0254	0.0278	0.0084	0.0025	0.0196	0.0179	0.1019	0.0344	0.1047	0.047	0.0043
2	rs10192766	88315993	NA	NA	NA	NA	1.03429386829595	0.847649273747928	0.0065	0.0051	0.0825	0.0284	0.0475	0.0268	0.0291	0.0319	0.0034	0.0399	0.0385	0.1144	0.0059	0.0431	0.0951	0.0254	0.0278	0.0084	0.0025	0.0196	0.0179	0.1019	0.0344	0.1046	0.0471	0.0043
2	rs75118043	88324285	NA	NA	NA	NA	0.935384639577612	0.833277037244739	0.0065	0.0051	0.0825	0.0283	0.0475	0.0268	0.0291	0.0318	0.0034	0.0399	0.0384	0.1145	0.0059	0.043	0.0952	0.0254	0.0278	0.0083	0.0025	0.0196	0.0179	0.102	0.0344	0.1048	0.047	0.0042
2	rs72847764	88333342	NA	NA	NA	NA	0.878027602692611	0.786661638790021	0.0065	0.0051	0.0826	0.0283	0.0475	0.0268	0.0291	0.0318	0.0034	0.0399	0.0384	0.1146	0.0058	0.0431	0.0952	0.0254	0.0278	0.0082	0.0025	0.0196	0.0179	0.1021	0.0344	0.1049	0.047	0.0042
2	rs6547747	88340004	NA	NA	NA	NA	0.85112740363388	0.760694973323676	0.0065	0.0051	0.0826	0.0282	0.0475	0.0268	0.0291	0.0318	0.0034	0.0399	0.0384	0.1146	0.0058	0.043	0.0953	0.0254	0.0278	0.0082	0.0025	0.0196	0.0179	0.1021	0.0344	0.1049	0.047	0.0042
2	rs111713001	88341986	NA	NA	NA	NA	0.847519519811074	0.771301874276191	0.0065	0.0051	0.0826	0.0282	0.0475	0.0268	0.0291	0.0318	0.0034	0.0399	0.0384	0.1146	0.0058	0.043	0.0953	0.0254	0.0278	0.0082	0.0025	0.0196	0.0179	0.1021	0.0344	0.1049	0.047	0.0042
2	rs76060880	88348638	NA	NA	NA	NA	0.827198496949898	0.746953905112125	0.0065	0.0051	0.0826	0.0282	0.0475	0.0268	0.0291	0.0318	0.0034	0.0399	0.0384	0.1147	0.0058	0.0431	0.0954	0.0254	0.0278	0.0081	0.0025	0.0196	0.0179	0.102	0.0344	0.105	0.047	0.0042
2	rs34774751	88349287	NA	NA	NA	NA	0.825217600239456	0.74604982427432	0.0065	0.0051	0.0826	0.0282	0.0475	0.0268	0.0291	0.0318	0.0034	0.0399	0.0384	0.1147	0.0058	0.0431	0.0954	0.0254	0.0278	0.0081	0.0025	0.0196	0.0179	0.102	0.0344	0.105	0.047	0.0042
2	rs13027954	88358958	NA	NA	NA	NA	0.72723404240652	0.626465909119728	0.0064	0.005	0.0832	0.0277	0.0473	0.0267	0.0291	0.0314	0.0032	0.0397	0.0388	0.115	0.0056	0.0431	0.0962	0.0252	0.0277	0.008	0.0024	0.0195	0.0178	0.1022	0.0344	0.1059	0.0468	0.0041
2	rs13013591	88363926	NA	NA	NA	NA	0.594198987193942	0.488327532078867	0.0062	0.0048	0.0839	0.0267	0.0474	0.0266	0.0289	0.0308	0.0031	0.0394	0.0392	0.1158	0.0054	0.0429	0.0974	0.0251	0.0276	0.008	0.0022	0.0194	0.0175	0.1025	0.034	0.1071	0.0468	0.0039
2	rs12467791	88364086	NA	NA	NA	NA	0.600301659938694	0.488463751739103	0.0062	0.0048	0.084	0.0267	0.0474	0.0266	0.0289	0.0308	0.0031	0.0394	0.0392	0.1158	0.0054	0.0429	0.0975	0.0251	0.0275	0.008	0.0022	0.0194	0.0175	0.1026	0.034	0.1071	0.0468	0.0039
2	rs10170209	88367339	NA	NA	NA	NA	0.593378362187112	0.479494305227694	0.0062	0.0047	0.0841	0.0265	0.0473	0.0266	0.0289	0.0306	0.003	0.0393	0.0392	0.1161	0.0053	0.0428	0.0979	0.0251	0.0275	0.0079	0.0022	0.0194	0.0174	0.1028	0.0339	0.1075	0.0467	0.0038
2	rs2970928	88371220	NA	NA	NA	NA	0.546753458399601	0.455521224883855	0.0062	0.0047	0.0842	0.0263	0.0471	0.0267	0.0288	0.0302	0.003	0.0391	0.0392	0.1166	0.0052	0.0427	0.0986	0.0251	0.0274	0.0079	0.0021	0.0193	0.0172	0.103	0.0337	0.108	0.0466	0.0037
2	rs2970927	88374974	NA	NA	NA	NA	0.385534360738159	0.368852358568281	0.0063	0.0046	0.0845	0.0255	0.0463	0.0265	0.0284	0.029	0.0031	0.0382	0.0391	0.1187	0.0052	0.0424	0.1009	0.025	0.027	0.0078	0.002	0.0193	0.0166	0.1042	0.0332	0.1097	0.0462	0.0034
2	rs6718366	88376922	NA	NA	NA	NA	0.383706245223454	0.369989442003854	0.0063	0.0046	0.0845	0.0255	0.0463	0.0265	0.0284	0.029	0.0031	0.0382	0.0391	0.1187	0.0052	0.0424	0.101	0.025	0.027	0.0078	0.002	0.0193	0.0166	0.1042	0.0332	0.1098	0.0462	0.0034
2	rs1866947	88381702	NA	NA	NA	NA	0.383042567849499	0.389468952418388	0.0063	0.0046	0.0845	0.0254	0.0463	0.0265	0.0284	0.029	0.0031	0.0382	0.0391	0.1188	0.0052	0.0424	0.1011	0.025	0.027	0.0078	0.002	0.0193	0.0166	0.1042	0.0331	0.1098	0.0462	0.0034
2	rs57579458	88382612	NA	NA	NA	NA	0.382710947639678	0.388571666140115	0.0063	0.0046	0.0846	0.0254	0.0463	0.0265	0.0284	0.029	0.0031	0.0382	0.0391	0.1188	0.0052	0.0424	0.1011	0.0249	0.027	0.0078	0.002	0.0193	0.0166	0.1042	0.0331	0.1098	0.0462	0.0034
2	rs114163957	88386942	NA	NA	NA	NA	0.364103968443051	0.343100773282828	0.0064	0.0046	0.0851	0.0252	0.0461	0.0264	0.0283	0.0287	0.003	0.038	0.039	0.1195	0.005	0.0426	0.1019	0.0247	0.0267	0.0077	0.0019	0.0193	0.0165	0.1042	0.0329	0.1106	0.0459	0.0033
2	rs78009515	88387365	NA	NA	NA	NA	0.357241830218246	0.346693607835609	0.0064	0.0046	0.0853	0.0251	0.0461	0.0263	0.0282	0.0286	0.0029	0.038	0.039	0.1197	0.0049	0.0427	0.1021	0.0246	0.0266	0.0077	0.0018	0.0192	0.0164	0.1042	0.0329	0.1109	0.0458	0.0033
2	rs1542087	88387557	NA	NA	NA	NA	0.361791249130901	0.352414604488849	0.0064	0.0046	0.0854	0.0252	0.046	0.0262	0.0282	0.0285	0.0029	0.0379	0.039	0.1199	0.0049	0.0427	0.1022	0.0246	0.0265	0.0076	0.0018	0.0192	0.0164	0.1043	0.0329	0.1111	0.0458	0.0032
2	rs2919854	88389761	NA	NA	NA	NA	0.319092564456355	0.309221134621702	0.0064	0.0045	0.0857	0.0248	0.0461	0.0262	0.028	0.0283	0.0028	0.0378	0.0391	0.1209	0.0047	0.0431	0.1025	0.0244	0.0261	0.0075	0.0018	0.0194	0.0163	0.1044	0.033	0.1109	0.0457	0.0032
2	rs79182285	88390405	NA	NA	NA	NA	0.315631132021876	0.302166140036837	0.0064	0.0045	0.0857	0.0248	0.046	0.0262	0.028	0.0283	0.0028	0.0378	0.0391	0.1209	0.0047	0.0431	0.1025	0.0244	0.0261	0.0075	0.0018	0.0194	0.0163	0.1044	0.033	0.1109	0.0457	0.0032
2	rs2919881	88396174	NA	NA	NA	NA	0.301788730214409	0.321045980633058	0.0063	0.0045	0.0858	0.0248	0.0459	0.0262	0.0279	0.0282	0.0028	0.0378	0.0391	0.1211	0.0047	0.0431	0.1027	0.0244	0.026	0.0075	0.0018	0.0194	0.0163	0.1045	0.0329	0.111	0.0457	0.0032
2	rs35157507	88400120	NA	NA	NA	NA	0.298768011510664	0.298241482058562	0.0063	0.0045	0.0859	0.0247	0.0459	0.0262	0.028	0.0281	0.0028	0.0377	0.039	0.1212	0.0047	0.0431	0.1027	0.0244	0.026	0.0075	0.0018	0.0194	0.0163	0.1045	0.0329	0.1111	0.0457	0.0032
2	rs2919869	88404547	NA	NA	NA	NA	0.152047387882491	0.0973489153999478	0.0064	0.0041	0.087	0.0221	0.0447	0.0241	0.0257	0.0264	0.0026	0.0386	0.039	0.1235	0.0041	0.0434	0.1074	0.023	0.0231	0.0073	0.002	0.0179	0.0159	0.1092	0.0325	0.1157	0.0454	0.0025
2	rs76674542	88406057	NA	NA	NA	NA	0.21755761860852	0.114616867058012	0.0064	0.0039	0.0881	0.0224	0.0438	0.0235	0.0245	0.0256	0.0025	0.0388	0.0389	0.1252	0.0038	0.0436	0.1093	0.0226	0.0215	0.0073	0.002	0.0175	0.0154	0.1111	0.0306	0.1178	0.0451	0.0023
2	rs1441641	88410994	NA	NA	NA	NA	0.193049302590922	0.0871236644848596	0.0065	0.0039	0.0883	0.0224	0.0437	0.0234	0.0243	0.0255	0.0025	0.0389	0.0389	0.1255	0.0037	0.0436	0.1096	0.0225	0.0212	0.0072	0.002	0.0175	0.0154	0.1114	0.0303	0.1181	0.0451	0.0023
2	rs2970892	88415739	NA	NA	NA	NA	0.254823170005992	0.0785343170470082	0.0065	0.0039	0.0886	0.0222	0.0437	0.0228	0.0239	0.0254	0.0025	0.0392	0.039	0.1261	0.0037	0.0441	0.1098	0.0219	0.0207	0.0074	0.0019	0.0174	0.0149	0.1116	0.0301	0.1193	0.0452	0.0022
2	rs75742904	88415904	NA	NA	NA	NA	0.260070617107494	0.0726535170803705	0.0065	0.0039	0.0886	0.0223	0.0437	0.0228	0.0239	0.0254	0.0025	0.0392	0.039	0.1261	0.0037	0.0441	0.1098	0.0219	0.0207	0.0074	0.0019	0.0174	0.0149	0.1116	0.03	0.1193	0.0452	0.0022
2	rs4352231	88419206	NA	NA	NA	NA	0.282442962366581	0.0636151556926606	0.0065	0.0039	0.0887	0.0223	0.0437	0.0227	0.0239	0.0254	0.0025	0.0393	0.039	0.1264	0.0036	0.044	0.1098	0.0218	0.0206	0.0074	0.0019	0.0175	0.015	0.1116	0.03	0.1194	0.0452	0.0021
2	rs74750933	88421493	NA	NA	NA	NA	0.296005134056838	0.0643604274852691	0.0065	0.0039	0.0887	0.0224	0.0437	0.0226	0.0238	0.0253	0.0025	0.0394	0.0392	0.1265	0.0036	0.044	0.1098	0.0217	0.0207	0.0073	0.0018	0.0174	0.0149	0.1116	0.0299	0.1195	0.0452	0.002
2	rs2919867	88422412	NA	NA	NA	NA	0.299108252756588	0.0638180488440038	0.0065	0.0039	0.0889	0.0224	0.0437	0.0226	0.0238	0.0253	0.0025	0.0394	0.0392	0.1265	0.0036	0.044	0.1098	0.0217	0.0207	0.0073	0.0018	0.0174	0.0149	0.1116	0.0298	0.1195	0.0452	0.002
2	rs2241883	88424066	NA	NA	NA	NA	0.300325078596342	0.0633450554487495	0.0065	0.0039	0.089	0.0224	0.0437	0.0226	0.0237	0.0253	0.0026	0.0395	0.0392	0.1267	0.0036	0.044	0.1099	0.0217	0.0207	0.0073	0.0018	0.0174	0.0149	0.1115	0.0298	0.1195	0.0452	0.002
2	rs10200591	88437579	NA	NA	NA	NA	0.242806196004167	0.0709473706679503	0.0067	0.004	0.0894	0.0226	0.0431	0.0223	0.0233	0.0246	0.0025	0.0401	0.0389	0.1289	0.0032	0.0434	0.1107	0.0214	0.0204	0.0069	0.0018	0.0166	0.0144	0.1114	0.0294	0.121	0.0455	0.0019
2	rs7572594	88445373	NA	NA	NA	NA	0.240164619779852	0.0656563058331336	0.0067	0.004	0.0896	0.0226	0.0431	0.0223	0.0231	0.0246	0.0024	0.0402	0.0389	0.1292	0.0031	0.0434	0.1106	0.0215	0.0203	0.0068	0.0018	0.0165	0.0143	0.1114	0.0293	0.1212	0.0455	0.0019
2	rs12464660	88446090	NA	NA	NA	NA	0.243284239956087	0.0655878312910603	0.0067	0.004	0.0895	0.0226	0.0431	0.0223	0.0231	0.0246	0.0024	0.0402	0.0389	0.1293	0.0031	0.0434	0.1107	0.0216	0.0203	0.0068	0.0018	0.0165	0.0143	0.1114	0.0293	0.1211	0.0456	0.0019
2	rs77951678	88446814	NA	NA	NA	NA	0.238355087245008	0.0665491994679272	0.0067	0.004	0.0895	0.0226	0.0431	0.0223	0.0231	0.0246	0.0024	0.0402	0.0389	0.1293	0.0031	0.0433	0.1106	0.0216	0.0202	0.0068	0.0018	0.0165	0.0143	0.1114	0.0293	0.1211	0.0455	0.0019
2	rs10865489	88446892	NA	NA	NA	NA	0.238484089094074	0.0667559690699651	0.0067	0.004	0.0895	0.0226	0.0431	0.0223	0.0231	0.0246	0.0024	0.0402	0.0389	0.1293	0.0031	0.0433	0.1106	0.0216	0.0202	0.0068	0.0018	0.0165	0.0143	0.1114	0.0293	0.1211	0.0455	0.0019
2	rs116529794	88447031	NA	NA	NA	NA	0.238183144732527	0.0666870160344164	0.0067	0.004	0.0895	0.0226	0.0431	0.0223	0.0231	0.0246	0.0024	0.0402	0.0389	0.1293	0.0031	0.0433	0.1106	0.0216	0.0202	0.0068	0.0018	0.0165	0.0143	0.1114	0.0293	0.1211	0.0455	0.0019
2	rs6547752	88447437	NA	NA	NA	NA	0.237453153521935	0.066618092830441	0.0067	0.004	0.0895	0.0226	0.0431	0.0223	0.0231	0.0246	0.0024	0.0402	0.0389	0.1293	0.0031	0.0433	0.1106	0.0216	0.0202	0.0068	0.0018	0.0165	0.0143	0.1114	0.0293	0.1211	0.0455	0.0019
2	rs76090167	88452383	NA	NA	NA	NA	0.232717179304112	0.0666870160344164	0.0067	0.004	0.0895	0.0226	0.043	0.0223	0.0231	0.0246	0.0024	0.0402	0.0389	0.1294	0.0031	0.0433	0.1106	0.0216	0.0202	0.0068	0.0018	0.0165	0.0143	0.1114	0.0293	0.1212	0.0455	0.0019
2	rs4129190	88472791	NA	NA	NA	NA	0.174456427592351	0.0695384392031729	0.0067	0.004	0.0896	0.0226	0.043	0.0223	0.0229	0.0244	0.0024	0.0402	0.0391	0.1303	0.0031	0.0432	0.1108	0.0215	0.0201	0.0065	0.0018	0.0164	0.0143	0.1114	0.0291	0.1215	0.0453	0.0019
2	rs76687350	88473832	NA	NA	NA	NA	0.168640819040184	0.0694683009812327	0.0067	0.004	0.0896	0.0226	0.043	0.0222	0.0229	0.0244	0.0024	0.0402	0.0391	0.1304	0.0031	0.0432	0.1108	0.0215	0.0201	0.0065	0.0018	0.0164	0.0142	0.1114	0.0291	0.1215	0.0453	0.0019
2	rs34841493	88474166	NA	NA	NA	NA	0.166283593495744	0.069398192197637	0.0067	0.004	0.0896	0.0226	0.043	0.0222	0.0229	0.0243	0.0024	0.0401	0.0391	0.1304	0.0031	0.0432	0.1108	0.0215	0.0201	0.0065	0.0018	0.0164	0.0142	0.1115	0.0291	0.1215	0.0453	0.0019
2	rs115656871	88474753	NA	NA	NA	NA	0.163494351615089	0.0693281128621609	0.0067	0.004	0.0896	0.0226	0.043	0.0222	0.0229	0.0243	0.0024	0.0401	0.0391	0.1305	0.0031	0.0432	0.1108	0.0215	0.0201	0.0065	0.0018	0.0164	0.0142	0.1115	0.0291	0.1215	0.0453	0.002
2	rs35205948	88476753	NA	NA	NA	NA	0.138275912710137	0.0686289413063837	0.0066	0.004	0.0897	0.0225	0.043	0.0221	0.0229	0.0242	0.0025	0.0399	0.0392	0.1308	0.0032	0.0431	0.1108	0.0213	0.0201	0.0064	0.0019	0.0164	0.0141	0.1117	0.0289	0.1217	0.0453	0.002
2	rs34136143	88478341	NA	NA	NA	NA	0.134939067150081	0.0709473706679503	0.0066	0.004	0.0897	0.0225	0.0429	0.0221	0.0229	0.0241	0.0025	0.0398	0.0391	0.131	0.0032	0.043	0.111	0.0214	0.02	0.0065	0.0019	0.0164	0.0141	0.1118	0.0287	0.1217	0.0453	0.0021
2	rs75439075	88482942	NA	NA	NA	NA	0.12593303575528	0.0715142217941962	0.0066	0.004	0.0897	0.0225	0.0428	0.022	0.0229	0.024	0.0025	0.0398	0.0391	0.1313	0.0032	0.043	0.111	0.0214	0.02	0.0064	0.0019	0.0164	0.014	0.1119	0.0287	0.1217	0.0453	0.0021
2	rs115884283	88485999	NA	NA	NA	NA	0.120657436607844	0.0705940384961114	0.0066	0.004	0.0897	0.0225	0.0428	0.022	0.0229	0.024	0.0025	0.0397	0.0391	0.1314	0.0032	0.0431	0.111	0.0214	0.02	0.0064	0.0019	0.0164	0.014	0.112	0.0287	0.1218	0.0453	0.0021
2	rs66657682	88487428	NA	NA	NA	NA	0.11915894301367	0.0675857287633521	0.0066	0.004	0.0897	0.0225	0.0428	0.0219	0.0229	0.0239	0.0025	0.0397	0.0391	0.1315	0.0032	0.043	0.111	0.0213	0.02	0.0064	0.002	0.0164	0.014	0.112	0.0287	0.1218	0.0453	0.0021
2	rs116481673	88495525	NA	NA	NA	NA	0.122284005899151	0.0679327253358512	0.0067	0.004	0.0897	0.0225	0.0426	0.0217	0.023	0.0237	0.0025	0.0396	0.0393	0.1317	0.0033	0.0429	0.1112	0.0212	0.0199	0.0064	0.002	0.0163	0.014	0.112	0.0286	0.122	0.0454	0.0021
2	rs2363010	88496399	NA	NA	NA	NA	0.123688790681124	0.0678632666738902	0.0067	0.004	0.0898	0.0225	0.0426	0.0217	0.023	0.0236	0.0025	0.0395	0.0393	0.1317	0.0033	0.0429	0.1112	0.0212	0.0199	0.0064	0.002	0.0163	0.0139	0.112	0.0286	0.1221	0.0454	0.0022
2	rs115561420	88497549	NA	NA	NA	NA	0.124012097433842	0.0675164185192702	0.0067	0.004	0.0898	0.0225	0.0426	0.0217	0.023	0.0236	0.0025	0.0395	0.0393	0.1317	0.0033	0.0429	0.1113	0.0212	0.0199	0.0064	0.002	0.0163	0.0139	0.112	0.0286	0.1221	0.0454	0.0022
2	rs55705009	88500718	NA	NA	NA	NA	0.124630745889635	0.0671703131928342	0.0067	0.004	0.0898	0.0225	0.0426	0.0216	0.023	0.0236	0.0025	0.0395	0.0393	0.1318	0.0033	0.0429	0.1114	0.0212	0.0199	0.0064	0.002	0.0163	0.0139	0.112	0.0286	0.122	0.0455	0.0022
2	rs116536989	88508779	NA	NA	NA	NA	0.125606692079122	0.066342698528096	0.0067	0.004	0.0898	0.0225	0.0426	0.0216	0.023	0.0236	0.0025	0.0391	0.0393	0.1318	0.0033	0.0428	0.1117	0.0211	0.0199	0.0065	0.002	0.0163	0.0139	0.112	0.0285	0.1221	0.0456	0.0022
2	rs12478124	88514247	NA	NA	NA	NA	0.134043117002527	0.0611352977428614	0.0067	0.004	0.0899	0.0226	0.0425	0.0215	0.0229	0.0237	0.0024	0.0377	0.0392	0.1321	0.0033	0.0426	0.1129	0.0211	0.0199	0.0066	0.002	0.0164	0.0139	0.1121	0.0281	0.1224	0.0459	0.0022
2	rs1914739	88519632	NA	NA	NA	NA	0.12886317611354	0.0587627352439238	0.0067	0.0039	0.0898	0.0226	0.0425	0.0215	0.0229	0.0238	0.0024	0.0376	0.039	0.1323	0.0033	0.0425	0.1132	0.021	0.0198	0.0066	0.002	0.0164	0.014	0.112	0.028	0.1225	0.0457	0.0022
2	rs1878814	88520410	NA	NA	NA	NA	0.128652524958928	0.0581108038099986	0.0067	0.0039	0.0898	0.0226	0.0425	0.0215	0.0229	0.0238	0.0024	0.0376	0.039	0.1323	0.0033	0.0425	0.1133	0.021	0.0198	0.0066	0.002	0.0164	0.014	0.112	0.028	0.1225	0.0457	0.0022
2	rs10192895	88521935	NA	NA	NA	NA	0.123835684625654	0.055789691174824	0.0067	0.0039	0.0898	0.0225	0.0424	0.0215	0.0229	0.0238	0.0024	0.0376	0.039	0.1324	0.0033	0.0425	0.1133	0.021	0.0198	0.0066	0.002	0.0165	0.014	0.112	0.028	0.1225	0.0458	0.0022
2	rs12997713	88522420	NA	NA	NA	NA	0.13293589935046	0.0547711565714703	0.0067	0.0039	0.0898	0.0225	0.0424	0.0215	0.0229	0.0238	0.0024	0.0376	0.039	0.1324	0.0033	0.0425	0.1133	0.021	0.0198	0.0066	0.002	0.0165	0.014	0.112	0.028	0.1226	0.0458	0.0021
2	rs78524940	88524677	NA	NA	NA	NA	0.132414969531937	0.057526725948247	0.0067	0.0039	0.0898	0.0225	0.0424	0.0215	0.0229	0.0239	0.0023	0.0375	0.0389	0.1326	0.0033	0.0424	0.1135	0.021	0.0198	0.0066	0.002	0.0165	0.014	0.1118	0.0279	0.1227	0.0457	0.0021
2	rs4493261	88526980	NA	NA	NA	NA	0.131163682041697	0.055789691174824	0.0067	0.0039	0.0898	0.0225	0.0424	0.0216	0.0229	0.0239	0.0023	0.0375	0.0389	0.1327	0.0033	0.0424	0.1135	0.021	0.0198	0.0066	0.002	0.0165	0.0141	0.1118	0.0279	0.1227	0.0457	0.0021
2	rs12995491	88527414	NA	NA	NA	NA	0.133858196465245	0.0564946124290138	0.0066	0.0039	0.0898	0.0225	0.0424	0.0215	0.0229	0.0239	0.0023	0.0375	0.0389	0.1326	0.0033	0.0424	0.1134	0.0211	0.0198	0.0066	0.002	0.0166	0.0141	0.1118	0.0279	0.1227	0.0457	0.0021
2	rs12473740	88527647	NA	NA	NA	NA	0.134691549671346	0.0548345780143879	0.0066	0.0039	0.0899	0.0225	0.0424	0.0216	0.0228	0.0239	0.0024	0.0374	0.0389	0.1326	0.0033	0.0424	0.1134	0.0211	0.0198	0.0067	0.0021	0.0166	0.0141	0.1117	0.0279	0.1227	0.0458	0.0021
2	rs78259872	88532880	NA	NA	NA	NA	0.14940178405254	0.0934420856303372	0.0066	0.0039	0.0898	0.0224	0.0424	0.0216	0.0227	0.0239	0.0024	0.0373	0.0389	0.1326	0.0033	0.0424	0.1135	0.021	0.0198	0.0066	0.002	0.0166	0.0141	0.1116	0.0279	0.1227	0.0458	0.0021
2	rs1914732	88541315	NA	NA	NA	NA	0.121120814793929	0.0757520520348393	0.0066	0.0039	0.0898	0.0223	0.0422	0.0216	0.0225	0.0237	0.0023	0.0368	0.0392	0.133	0.0036	0.0423	0.114	0.0205	0.0199	0.0065	0.002	0.0164	0.014	0.111	0.028	0.1232	0.0461	0.0022
2	rs79281630	88546358	NA	NA	NA	NA	0.13583861042445	0.144144243876667	0.0071	0.0037	0.0906	0.0225	0.0415	0.021	0.0223	0.0218	0.0022	0.0355	0.0385	0.1381	0.0039	0.0407	0.1148	0.0194	0.0211	0.0064	0.0021	0.0156	0.0131	0.1107	0.0276	0.1269	0.045	0.0023
2	rs79267966	88546520	NA	NA	NA	NA	0.127153939640588	0.132394466207228	0.0071	0.0037	0.0906	0.0225	0.0415	0.021	0.0223	0.0218	0.0022	0.0354	0.0384	0.1382	0.0039	0.0406	0.1148	0.0194	0.0212	0.0064	0.0021	0.0155	0.0131	0.1107	0.0276	0.127	0.045	0.0023
2	rs13431169	88549952	NA	NA	NA	NA	0.150721147106618	0.189943862760681	0.0073	0.0036	0.0908	0.0225	0.0411	0.0208	0.0221	0.0211	0.0022	0.0348	0.0379	0.1402	0.0038	0.0401	0.1149	0.0192	0.0218	0.0064	0.002	0.015	0.0127	0.1111	0.0275	0.1288	0.0444	0.0022
2	rs115882142	88553545	NA	NA	NA	NA	0.158304825880648	0.276182711614721	0.0073	0.0036	0.0908	0.0224	0.0408	0.0209	0.022	0.0207	0.0021	0.0346	0.0377	0.1412	0.0036	0.0397	0.1149	0.0192	0.0222	0.0062	0.002	0.0145	0.0125	0.1112	0.0275	0.1301	0.0443	0.0023
2	rs2139099	88557666	NA	NA	NA	NA	0.138433037655963	0.29836018411788	0.0074	0.0036	0.0908	0.0223	0.0406	0.021	0.0219	0.0203	0.0021	0.0345	0.0376	0.1419	0.0036	0.0395	0.1148	0.0191	0.0225	0.006	0.002	0.0142	0.0124	0.1111	0.0275	0.131	0.0443	0.0023
2	rs77156744	88559132	NA	NA	NA	NA	0.144579897037663	0.290556551205595	0.0074	0.0036	0.0907	0.0223	0.0406	0.021	0.0219	0.0203	0.0021	0.0345	0.0376	0.1419	0.0036	0.0395	0.1148	0.0191	0.0225	0.006	0.002	0.0142	0.0124	0.1111	0.0275	0.131	0.0443	0.0023
2	rs72841262	88559986	NA	NA	NA	NA	0.146588430495487	0.285623388143333	0.0074	0.0036	0.0907	0.0223	0.0406	0.021	0.0219	0.0203	0.0021	0.0345	0.0376	0.1419	0.0036	0.0394	0.1148	0.0191	0.0225	0.006	0.002	0.0142	0.0124	0.1111	0.0275	0.131	0.0443	0.0023
2	rs12472174	88579078	NA	NA	NA	NA	0.14007348064116	0.280832618230808	0.0074	0.0036	0.0905	0.0223	0.0405	0.021	0.0219	0.0203	0.0021	0.0344	0.0375	0.1423	0.0036	0.0395	0.1148	0.0191	0.0224	0.006	0.0019	0.0141	0.0124	0.1112	0.0275	0.1312	0.0442	0.0023
2	rs115120309	88583640	NA	NA	NA	NA	0.142076454511353	0.319348690478575	0.0075	0.0036	0.0904	0.0223	0.0404	0.021	0.0219	0.0203	0.002	0.0344	0.0375	0.1426	0.0036	0.0395	0.1149	0.0191	0.0224	0.0059	0.0019	0.0141	0.0124	0.1112	0.0276	0.1312	0.0442	0.0023
2	rs115892436	88589280	NA	NA	NA	NA	0.113474123237005	0.338039752138928	0.0075	0.0038	0.0899	0.0222	0.0399	0.021	0.0218	0.0203	0.002	0.0341	0.0373	0.1438	0.0036	0.0396	0.1151	0.0191	0.0223	0.0057	0.0018	0.0139	0.0125	0.1114	0.0279	0.1309	0.0443	0.0024
2	rs35297216	88605091	NA	NA	NA	NA	0.0782299982991545	0.264777923715796	0.0076	0.004	0.0896	0.0221	0.0396	0.021	0.0218	0.0203	0.002	0.034	0.0372	0.1446	0.0036	0.0396	0.1153	0.0191	0.0223	0.0055	0.0017	0.0137	0.0125	0.1114	0.0281	0.1307	0.0444	0.0024
2	rs74495866	88607680	NA	NA	NA	NA	0.0797827059355255	0.267529005267728	0.0076	0.004	0.0896	0.0221	0.0395	0.021	0.0218	0.0202	0.002	0.034	0.0372	0.1446	0.0036	0.0396	0.1153	0.0191	0.0223	0.0055	0.0017	0.0137	0.0125	0.1115	0.0281	0.1307	0.0444	0.0024
2	rs75009107	88628232	NA	NA	NA	NA	0.0785389708870032	0.291263381897018	0.0076	0.004	0.0896	0.0221	0.0395	0.021	0.0218	0.0202	0.002	0.034	0.0372	0.1447	0.0036	0.0396	0.1153	0.0191	0.0223	0.0055	0.0017	0.0137	0.0125	0.1115	0.0281	0.1307	0.0444	0.0024
2	rs1659248	88634973	NA	NA	NA	NA	0.0711105406841737	0.259075095769488	0.0077	0.004	0.0896	0.0221	0.0394	0.021	0.0219	0.0202	0.002	0.034	0.0372	0.1448	0.0036	0.0396	0.1154	0.0191	0.0223	0.0055	0.0017	0.0137	0.0125	0.1115	0.0282	0.1306	0.0444	0.0024
2	rs62158503	88636708	NA	NA	NA	NA	0.0715257640171312	0.256011788873321	0.0077	0.004	0.0896	0.0221	0.0394	0.021	0.0218	0.0202	0.002	0.034	0.0372	0.1449	0.0036	0.0396	0.1154	0.0191	0.0223	0.0055	0.0017	0.0137	0.0125	0.1115	0.0282	0.1306	0.0444	0.0024
2	rs1713939	88654568	NA	NA	NA	NA	0.0664875895267061	0.223093750891437	0.0077	0.004	0.0896	0.0221	0.0394	0.021	0.0218	0.0201	0.002	0.034	0.0373	0.1451	0.0036	0.0395	0.1156	0.0191	0.0224	0.0055	0.0017	0.0137	0.0124	0.1115	0.0281	0.1306	0.0443	0.0024
2	rs72841301	88655307	NA	NA	NA	NA	0.0621608984049929	0.219850814886909	0.0077	0.0041	0.0895	0.022	0.0394	0.021	0.0217	0.0201	0.002	0.034	0.0373	0.1451	0.0037	0.0395	0.1156	0.0191	0.0223	0.0055	0.0018	0.0137	0.0124	0.1116	0.0281	0.1306	0.0443	0.0024
2	rs1659258	88659588	NA	NA	NA	NA	0.0576443269410511	0.195413364884309	0.0077	0.0043	0.0892	0.0216	0.0393	0.0209	0.0211	0.0201	0.002	0.034	0.0372	0.1453	0.004	0.0394	0.1152	0.0191	0.0221	0.0057	0.0023	0.0137	0.0125	0.1125	0.0281	0.1304	0.0443	0.0025
2	rs55835435	88663920	NA	NA	NA	NA	0.0586427417768548	0.199053962880584	0.0077	0.0043	0.0892	0.0216	0.0393	0.0209	0.0211	0.0201	0.002	0.0339	0.0372	0.1453	0.004	0.0394	0.1152	0.0191	0.0221	0.0057	0.0023	0.0137	0.0125	0.1125	0.0281	0.1305	0.0443	0.0025
2	rs60200847	88681428	NA	NA	NA	NA	0.047798419560788	0.194480879875135	0.0076	0.0044	0.0894	0.0217	0.0389	0.0208	0.021	0.0199	0.0019	0.034	0.0372	0.1458	0.0037	0.0391	0.1152	0.0195	0.0221	0.0055	0.0022	0.0137	0.0124	0.1129	0.0281	0.1308	0.0446	0.0024
2	rs72847294	88684174	NA	NA	NA	NA	0.0463023435208114	0.194480879875135	0.0076	0.0044	0.0894	0.0217	0.0389	0.0208	0.021	0.0199	0.0019	0.034	0.0372	0.1458	0.0037	0.0391	0.1152	0.0195	0.0222	0.0055	0.0022	0.0137	0.0124	0.1129	0.0281	0.1308	0.0446	0.0024
2	rs113360018	88684887	NA	NA	NA	NA	0.0461778281170401	0.19728284520975	0.0076	0.0044	0.0894	0.0217	0.0389	0.0208	0.021	0.0199	0.0019	0.034	0.0372	0.1458	0.0037	0.0391	0.1152	0.0195	0.0222	0.0055	0.0022	0.0137	0.0124	0.1129	0.0281	0.1308	0.0446	0.0024
2	rs76204784	88691193	NA	NA	NA	NA	0.043005014090572	0.198532493241404	0.0076	0.0044	0.0895	0.0217	0.0389	0.0208	0.021	0.0199	0.0019	0.034	0.0371	0.1458	0.0037	0.0391	0.1152	0.0195	0.0222	0.0055	0.0022	0.0136	0.0124	0.1129	0.0281	0.1308	0.0446	0.0024
2	rs141295312	88691722	NA	NA	NA	NA	0.0427094306396109	0.200411932867976	0.0076	0.0044	0.0895	0.0217	0.0389	0.0208	0.021	0.0199	0.0019	0.034	0.0371	0.1458	0.0037	0.039	0.1152	0.0195	0.0222	0.0055	0.0022	0.0136	0.0124	0.1129	0.0281	0.1308	0.0446	0.0024
2	rs11684168	88694167	NA	NA	NA	NA	0.042768435840751	0.202087527088295	0.0076	0.0044	0.0895	0.0217	0.0389	0.0208	0.021	0.0199	0.0019	0.034	0.0371	0.1458	0.0037	0.039	0.1152	0.0195	0.0222	0.0055	0.0022	0.0136	0.0124	0.113	0.0281	0.1308	0.0446	0.0024
2	rs13413588	88698321	NA	NA	NA	NA	0.0521943397772147	0.216623479164879	0.0076	0.0044	0.0895	0.0217	0.0388	0.0208	0.021	0.0199	0.0019	0.034	0.0371	0.1458	0.0036	0.039	0.1152	0.0195	0.0222	0.0055	0.0022	0.0136	0.0124	0.113	0.0281	0.1307	0.0446	0.0024
2	rs10221774	88699680	NA	NA	NA	NA	0.0482936081750846	0.185341543807636	0.0077	0.0043	0.0893	0.0216	0.039	0.0208	0.0208	0.0201	0.0017	0.0342	0.0372	0.1456	0.0033	0.0387	0.1151	0.0196	0.0223	0.0053	0.0021	0.0136	0.0123	0.1133	0.0284	0.1309	0.0451	0.0023
2	rs114859488	88706548	NA	NA	NA	NA	0.0520256148769814	0.173757448789393	0.0077	0.0043	0.089	0.0215	0.0391	0.0209	0.0207	0.0202	0.0016	0.0343	0.0373	0.1455	0.0029	0.0384	0.1151	0.0199	0.0224	0.0051	0.0019	0.0135	0.0122	0.1134	0.0287	0.1311	0.0455	0.0021
2	rs62158522	88715212	NA	NA	NA	NA	0.0490185856555487	0.173757448789393	0.0077	0.0043	0.089	0.0215	0.0392	0.0209	0.0207	0.0202	0.0016	0.0343	0.0374	0.1454	0.0028	0.0384	0.1151	0.02	0.0224	0.0051	0.0019	0.0135	0.0122	0.1134	0.0287	0.1312	0.0456	0.0021
2	rs75045642	88715405	NA	NA	NA	NA	0.0490347792385759	0.174156024337208	0.0077	0.0043	0.089	0.0215	0.0392	0.0209	0.0207	0.0202	0.0016	0.0343	0.0374	0.1454	0.0028	0.0384	0.1151	0.02	0.0224	0.0051	0.0018	0.0135	0.0122	0.1134	0.0287	0.1312	0.0456	0.0021
2	rs17838445	88716215	NA	NA	NA	NA	0.0492618688310645	0.174854293958942	0.0077	0.0043	0.089	0.0215	0.0392	0.0209	0.0207	0.0202	0.0016	0.0343	0.0374	0.1454	0.0028	0.0384	0.1151	0.02	0.0224	0.0051	0.0018	0.0135	0.0122	0.1134	0.0287	0.1312	0.0456	0.0021
2	rs17037649	88718938	NA	NA	NA	NA	0.049196913795561	0.174255717762222	0.0077	0.0043	0.089	0.0215	0.0392	0.0209	0.0207	0.0203	0.0016	0.0343	0.0374	0.1454	0.0028	0.0384	0.1151	0.02	0.0224	0.0051	0.0018	0.0135	0.0122	0.1135	0.0287	0.1312	0.0456	0.0021
2	rs2364560	88723471	NA	NA	NA	NA	0.0532828806734005	0.167423667805137	0.0077	0.0043	0.089	0.0214	0.0392	0.0209	0.0206	0.0203	0.0016	0.0344	0.0374	0.1452	0.0027	0.0384	0.115	0.02	0.0224	0.0051	0.0018	0.0135	0.0123	0.1137	0.0288	0.1312	0.0458	0.0021
2	rs76843758	88729851	NA	NA	NA	NA	0.051521638885406	0.16663773850418	0.0076	0.0043	0.089	0.0214	0.0392	0.0209	0.0206	0.0203	0.0016	0.0344	0.0373	0.1452	0.0026	0.0384	0.1149	0.02	0.0225	0.0051	0.0018	0.0136	0.0123	0.1139	0.0288	0.1312	0.0459	0.002
2	rs72850114	88734327	NA	NA	NA	NA	0.0483577551561291	0.167325355761011	0.0076	0.0043	0.089	0.0214	0.0392	0.0209	0.0206	0.0203	0.0016	0.0344	0.0373	0.1451	0.0026	0.0384	0.1148	0.0201	0.0225	0.0051	0.0018	0.0136	0.0124	0.1141	0.0289	0.1312	0.046	0.0019
2	rs67975102	88735011	NA	NA	NA	NA	0.0476870803837659	0.167915531392717	0.0076	0.0043	0.089	0.0214	0.0392	0.0209	0.0206	0.0203	0.0016	0.0344	0.0373	0.1451	0.0026	0.0384	0.1148	0.0201	0.0225	0.0051	0.0018	0.0136	0.0124	0.1142	0.0289	0.1312	0.046	0.0019
2	rs6713961	88736950	NA	NA	NA	NA	0.0449451645895939	0.168210892011601	0.0075	0.0043	0.0889	0.0213	0.0393	0.0209	0.0206	0.0203	0.0016	0.0344	0.0373	0.1451	0.0026	0.0384	0.1149	0.0201	0.0225	0.005	0.0018	0.0136	0.0123	0.1143	0.0289	0.1312	0.0459	0.0019
2	rs6721576	88738507	NA	NA	NA	NA	0.0645625954882653	0.2803665557511	0.0072	0.0043	0.088	0.0211	0.0386	0.0219	0.0205	0.0202	0.0014	0.0341	0.0368	0.1445	0.0019	0.0384	0.115	0.0205	0.0228	0.0046	0.0014	0.0136	0.0122	0.1168	0.029	0.1323	0.046	0.0015
2	rs6722564	88739292	NA	NA	NA	NA	0.0601524870157528	0.274792405041777	0.0072	0.0043	0.0879	0.0211	0.0386	0.022	0.0206	0.0202	0.0014	0.0341	0.0368	0.1445	0.0018	0.0385	0.1151	0.0205	0.0228	0.0046	0.0014	0.0136	0.0122	0.1169	0.029	0.1323	0.046	0.0015
2	rs62158559	88745345	NA	NA	NA	NA	0.0662894602096979	0.304671654085224	0.0072	0.0044	0.0879	0.0211	0.0386	0.022	0.0206	0.0202	0.0014	0.0342	0.0368	0.1442	0.0017	0.0385	0.1152	0.0206	0.0228	0.0045	0.0013	0.0135	0.0122	0.1169	0.0291	0.1324	0.046	0.0015
2	rs62159760	88747281	NA	NA	NA	NA	0.0671840954755219	0.300380292506167	0.0072	0.0044	0.0879	0.0211	0.0385	0.0221	0.0206	0.0202	0.0014	0.0342	0.0368	0.1442	0.0017	0.0385	0.1153	0.0206	0.0228	0.0046	0.0013	0.0136	0.0122	0.1169	0.0291	0.1323	0.046	0.0015
2	rs7578792	88753047	NA	NA	NA	NA	0.0622178379789101	0.286795616918561	0.0072	0.0044	0.0879	0.021	0.0384	0.0221	0.0206	0.0201	0.0014	0.0342	0.0367	0.1441	0.0017	0.0386	0.1153	0.0206	0.0228	0.0045	0.0013	0.0136	0.0122	0.1169	0.0291	0.1324	0.0459	0.0015
2	rs68042655	88753072	NA	NA	NA	NA	0.0614991424003707	0.285389118141479	0.0072	0.0044	0.0879	0.021	0.0384	0.0221	0.0206	0.0201	0.0014	0.0342	0.0367	0.1441	0.0017	0.0386	0.1153	0.0207	0.0227	0.0045	0.0013	0.0136	0.0123	0.1169	0.0291	0.1324	0.0459	0.0015
2	rs7569076	88773032	NA	NA	NA	NA	0.0630760626488422	0.312947403340228	0.0072	0.0044	0.088	0.0209	0.0382	0.0223	0.0205	0.02	0.0014	0.0341	0.0365	0.1435	0.0016	0.0389	0.1156	0.0208	0.0228	0.0045	0.0013	0.0135	0.0124	0.1172	0.0292	0.1326	0.046	0.0015
2	rs62159767	88775136	NA	NA	NA	NA	0.0669049227813051	0.30742288181443	0.0072	0.0044	0.088	0.0209	0.0381	0.0223	0.0205	0.02	0.0014	0.0341	0.0365	0.1436	0.0016	0.0389	0.1156	0.0208	0.0228	0.0045	0.0013	0.0135	0.0124	0.1172	0.0292	0.1326	0.0459	0.0015
2	rs934884	88777623	NA	NA	NA	NA	0.0652654255367443	0.316445241165028	0.0072	0.0044	0.088	0.0208	0.0381	0.0223	0.0205	0.02	0.0014	0.0342	0.0365	0.1436	0.0016	0.0389	0.1156	0.0209	0.0227	0.0044	0.0013	0.0134	0.0124	0.1174	0.0292	0.1326	0.0459	0.0015
2	rs13384330	88783018	NA	NA	NA	NA	0.0547345265922914	0.298241482058562	0.0072	0.0044	0.088	0.0207	0.038	0.0224	0.0203	0.02	0.0014	0.0344	0.0365	0.1437	0.0017	0.0388	0.1157	0.0209	0.0227	0.0044	0.0013	0.0134	0.0124	0.1177	0.0293	0.1324	0.0458	0.0015
2	rs6759954	88784492	NA	NA	NA	NA	0.0515551347825931	0.306943876665039	0.0072	0.0044	0.0881	0.0205	0.0379	0.0223	0.0202	0.0199	0.0014	0.0345	0.0365	0.1439	0.0017	0.0388	0.1157	0.0209	0.0226	0.0044	0.0013	0.0134	0.0124	0.1178	0.0293	0.1324	0.0458	0.0015
2	rs55657781	88794147	NA	NA	NA	NA	0.0499146049780268	0.306824160239112	0.0072	0.0044	0.0882	0.0204	0.0379	0.0224	0.0202	0.0199	0.0014	0.0345	0.0365	0.144	0.0017	0.0388	0.1157	0.0209	0.0226	0.0043	0.0013	0.0133	0.0124	0.1178	0.0293	0.1325	0.0457	0.0015
2	rs72846722	88815733	NA	NA	NA	NA	0.0424445962345672	0.302166140036837	0.0072	0.0044	0.0883	0.0202	0.0377	0.0224	0.0201	0.0199	0.0014	0.0346	0.0365	0.1442	0.0018	0.0388	0.1158	0.0209	0.0225	0.0043	0.0013	0.0133	0.0124	0.118	0.0292	0.1325	0.0457	0.0015
2	rs62159797	88820471	NA	NA	NA	NA	0.0392981170473212	0.283166483432737	0.0073	0.0044	0.0885	0.0201	0.0376	0.0223	0.02	0.0199	0.0014	0.0346	0.0364	0.1442	0.0018	0.0388	0.1158	0.0209	0.0224	0.0043	0.0014	0.0133	0.0124	0.1181	0.0292	0.1325	0.0457	0.0015
2	rs35750657	88825965	NA	NA	NA	NA	0.0406364214881888	0.290321056829815	0.0073	0.0044	0.0885	0.0201	0.0376	0.0223	0.02	0.0199	0.0014	0.0346	0.0363	0.1441	0.0018	0.0388	0.1159	0.0209	0.0224	0.0043	0.0014	0.0133	0.0124	0.1181	0.0292	0.1325	0.0457	0.0016
2	rs12466955	88829687	NA	NA	NA	NA	0.0406791868018438	0.28550624581189	0.0073	0.0044	0.0885	0.0201	0.0376	0.0223	0.02	0.0199	0.0014	0.0346	0.0363	0.1441	0.0018	0.0387	0.1159	0.0209	0.0224	0.0043	0.0014	0.0133	0.0124	0.1181	0.0292	0.1325	0.0457	0.0016
2	rs114632167	88831634	NA	NA	NA	NA	0.0405509835382019	0.281298917916753	0.0073	0.0044	0.0885	0.0201	0.0376	0.0223	0.02	0.0199	0.0014	0.0346	0.0363	0.1441	0.0018	0.0387	0.1159	0.0209	0.0224	0.0043	0.0014	0.0133	0.0124	0.1181	0.0292	0.1325	0.0457	0.0016
2	rs4972218	88844697	NA	NA	NA	NA	0.063171899630838	0.35428594056616	0.0073	0.0042	0.0888	0.0203	0.037	0.0218	0.0198	0.02	0.0014	0.0348	0.0361	0.1435	0.0018	0.0384	0.1172	0.0213	0.0219	0.0046	0.0015	0.0132	0.0125	0.1192	0.0289	0.1326	0.0453	0.0016
2	rs116632724	88853144	NA	NA	NA	NA	0.0739013716903672	0.318985330996762	0.0072	0.0041	0.089	0.0204	0.0368	0.0216	0.0197	0.0199	0.0014	0.0349	0.036	0.1433	0.0018	0.0383	0.1177	0.0214	0.0217	0.0048	0.0016	0.0131	0.0125	0.1197	0.0287	0.1326	0.0451	0.0016
2	rs115925261	88854890	NA	NA	NA	NA	0.0824218515698521	0.38793109929597	0.0072	0.004	0.0893	0.0204	0.0368	0.0215	0.0197	0.0199	0.0014	0.0349	0.0359	0.1432	0.0018	0.0383	0.1178	0.0214	0.0215	0.0047	0.0016	0.013	0.0125	0.1204	0.0286	0.1328	0.045	0.0015
2	rs114027485	88855689	NA	NA	NA	NA	0.0831532702855954	0.404809802999131	0.0072	0.0039	0.0894	0.0204	0.0367	0.0214	0.0197	0.0199	0.0013	0.035	0.0358	0.1431	0.0018	0.0383	0.1179	0.0214	0.0214	0.0047	0.0016	0.013	0.0124	0.1206	0.0286	0.1328	0.045	0.0015
2	rs10201649	88871435	NA	NA	NA	NA	0.0792259150122261	0.363684858623505	0.0072	0.0039	0.0894	0.0204	0.0367	0.0214	0.0197	0.0199	0.0013	0.035	0.0358	0.1431	0.0018	0.0383	0.1179	0.0214	0.0214	0.0047	0.0016	0.013	0.0124	0.1206	0.0286	0.1328	0.045	0.0015
2	rs1805165	88874891	NA	NA	NA	NA	0.0769801204684144	0.340999659973837	0.0072	0.0039	0.0894	0.0204	0.0367	0.0214	0.0197	0.0199	0.0013	0.035	0.0358	0.1431	0.0018	0.0383	0.1179	0.0214	0.0214	0.0047	0.0016	0.013	0.0124	0.1207	0.0286	0.1328	0.045	0.0015
2	rs77306142	88875926	NA	NA	NA	NA	0.0760025234658788	0.340505823175007	0.0072	0.0039	0.0894	0.0204	0.0368	0.0214	0.0197	0.0199	0.0013	0.035	0.0358	0.143	0.0018	0.0383	0.1179	0.0214	0.0214	0.0047	0.0016	0.013	0.0124	0.1207	0.0286	0.1328	0.045	0.0015
2	rs67887179	88884853	NA	NA	NA	NA	0.0749900744253839	0.337670290038241	0.0072	0.0039	0.0895	0.0204	0.0368	0.0214	0.0197	0.0198	0.0013	0.035	0.0358	0.1431	0.0018	0.0383	0.1177	0.0215	0.0214	0.0047	0.0016	0.013	0.0124	0.1207	0.0286	0.133	0.0449	0.0015
2	rs13045	88895123	NA	NA	NA	NA	0.0749043134603323	0.336193615399693	0.0072	0.0039	0.0895	0.0204	0.0368	0.0214	0.0197	0.0198	0.0013	0.035	0.0358	0.1431	0.0018	0.0383	0.1177	0.0215	0.0214	0.0047	0.0016	0.013	0.0124	0.1207	0.0286	0.133	0.0449	0.0015
2	rs7571971	88895351	NA	NA	NA	NA	0.0749043134603323	0.335701808560119	0.0072	0.0039	0.0895	0.0204	0.0368	0.0214	0.0197	0.0198	0.0013	0.035	0.0358	0.1431	0.0018	0.0383	0.1177	0.0215	0.0214	0.0047	0.0016	0.013	0.0124	0.1207	0.0286	0.133	0.0449	0.0015
2	rs867529	88913273	NA	NA	NA	NA	0.0754413610719139	0.338779027816849	0.0072	0.0039	0.0894	0.0204	0.0368	0.0214	0.0197	0.0198	0.0013	0.035	0.0358	0.1431	0.0018	0.0383	0.1177	0.0215	0.0214	0.0047	0.0016	0.013	0.0124	0.1207	0.0286	0.1331	0.0449	0.0015
2	rs72846132	88917960	NA	NA	NA	NA	0.0740076518528885	0.341864372379383	0.0072	0.0039	0.0894	0.0204	0.0368	0.0214	0.0196	0.0199	0.0014	0.035	0.0358	0.1431	0.0018	0.0383	0.1176	0.0215	0.0214	0.0047	0.0016	0.013	0.0124	0.1208	0.0286	0.1331	0.0449	0.0015
2	rs62157777	88925859	NA	NA	NA	NA	0.0722352539835287	0.33828612531729	0.0073	0.0039	0.0894	0.0203	0.0368	0.0213	0.0196	0.0199	0.0014	0.035	0.0358	0.143	0.0018	0.0383	0.1175	0.0214	0.0212	0.0047	0.0016	0.013	0.0123	0.1212	0.0287	0.1332	0.0448	0.0015
2	rs6547787	88929736	NA	NA	NA	NA	0.0708001542170723	0.339272138323189	0.0073	0.0039	0.0894	0.0202	0.0368	0.0213	0.0196	0.0199	0.0014	0.035	0.0359	0.143	0.0018	0.0383	0.1175	0.0214	0.0212	0.0047	0.0016	0.013	0.0123	0.1213	0.0287	0.1332	0.0448	0.0015
2	rs56051390	88931109	NA	NA	NA	NA	0.0742205089888709	0.341370173441047	0.0074	0.0039	0.0894	0.0201	0.0367	0.0213	0.0196	0.0199	0.0014	0.035	0.036	0.143	0.0017	0.0383	0.1175	0.0215	0.0212	0.0047	0.0016	0.013	0.0123	0.1213	0.0286	0.1332	0.0449	0.0015
2	rs2364564	88931461	NA	NA	NA	NA	0.0784947839625061	0.34483389775437	0.0074	0.0039	0.0894	0.0202	0.0366	0.0214	0.0196	0.0199	0.0014	0.035	0.036	0.143	0.0017	0.0383	0.1175	0.0215	0.0212	0.0047	0.0016	0.013	0.0123	0.1212	0.0286	0.1332	0.0449	0.0015
2	rs78415644	88936788	NA	NA	NA	NA	0.078362319165209	0.35129316611684	0.0074	0.0039	0.0893	0.0202	0.0366	0.0214	0.0196	0.0199	0.0014	0.0349	0.036	0.1429	0.0017	0.0383	0.1176	0.0215	0.0212	0.0047	0.0016	0.013	0.0123	0.1213	0.0286	0.1332	0.0449	0.0015
2	rs1533382	88976374	NA	NA	NA	NA	0.0788487274085553	0.4399413026723	0.0074	0.0039	0.0892	0.0201	0.0364	0.0213	0.0196	0.0199	0.0014	0.0348	0.036	0.1428	0.0019	0.0385	0.118	0.0215	0.0212	0.0047	0.0017	0.0131	0.0121	0.1213	0.0285	0.133	0.0449	0.0015
2	rs6734592	88982756	NA	NA	NA	NA	0.07880442846057	0.439411207310356	0.0074	0.0039	0.0892	0.0201	0.0364	0.0213	0.0196	0.0199	0.0014	0.0348	0.036	0.1428	0.0019	0.0385	0.118	0.0215	0.0212	0.0047	0.0017	0.0131	0.0121	0.1213	0.0285	0.133	0.0449	0.0015
2	rs6747173	88986248	NA	NA	NA	NA	0.0788930423661574	0.439411207310356	0.0074	0.0039	0.0892	0.0201	0.0364	0.0213	0.0196	0.0199	0.0014	0.0348	0.036	0.1428	0.0019	0.0385	0.118	0.0215	0.0212	0.0047	0.0017	0.0131	0.0121	0.1213	0.0285	0.133	0.0449	0.0015
2	rs116015086	88986937	NA	NA	NA	NA	0.0805888892153196	0.457127239519152	0.0074	0.0039	0.0892	0.0201	0.0364	0.0213	0.0196	0.0199	0.0014	0.0348	0.036	0.1428	0.0019	0.0385	0.118	0.0215	0.0212	0.0047	0.0017	0.013	0.0121	0.1213	0.0285	0.1331	0.0449	0.0015
2	rs35122784	89000397	NA	NA	NA	NA	0.0744124189196024	0.451112377724515	0.0073	0.004	0.0892	0.0201	0.0363	0.0213	0.0196	0.0199	0.0014	0.0348	0.0361	0.1428	0.0019	0.0383	0.118	0.0215	0.0211	0.0046	0.0018	0.013	0.0122	0.1214	0.0284	0.1331	0.045	0.0016
2	rs77780714	89000734	NA	NA	NA	NA	0.0744124189196024	0.451112377724515	0.0073	0.004	0.0892	0.0201	0.0363	0.0213	0.0196	0.0199	0.0014	0.0348	0.0361	0.1428	0.0019	0.0383	0.118	0.0215	0.0211	0.0046	0.0018	0.013	0.0122	0.1214	0.0284	0.1331	0.045	0.0016
2	rs75450676	89024956	NA	NA	NA	NA	0.0742418164747794	0.444985676013186	0.0073	0.004	0.0892	0.0201	0.0363	0.0213	0.0196	0.02	0.0014	0.0348	0.0361	0.1428	0.0019	0.0383	0.118	0.0215	0.0211	0.0046	0.0018	0.013	0.0122	0.1213	0.0285	0.1331	0.045	0.0016
2	rs7586572	89026050	NA	NA	NA	NA	0.0741140309436154	0.443391064740463	0.0073	0.004	0.0892	0.0201	0.0363	0.0213	0.0196	0.0199	0.0014	0.0349	0.0361	0.1428	0.0019	0.0383	0.118	0.0215	0.0211	0.0046	0.0018	0.013	0.0122	0.1213	0.0285	0.1331	0.045	0.0016
2	rs72846149	89035642	NA	NA	NA	NA	0.0749043134603323	0.449511970866798	0.0074	0.004	0.0892	0.0201	0.0363	0.0214	0.0197	0.02	0.0015	0.035	0.036	0.1427	0.0019	0.0383	0.1179	0.0215	0.0211	0.0046	0.0018	0.013	0.0122	0.1213	0.0285	0.133	0.0449	0.0016
2	rs79140613	89040514	NA	NA	NA	NA	0.0745405371143949	0.445384566207761	0.0073	0.004	0.0892	0.0201	0.0363	0.0213	0.0197	0.02	0.0015	0.035	0.0361	0.1428	0.0019	0.0383	0.1178	0.0215	0.0211	0.0046	0.0018	0.013	0.0122	0.1213	0.0285	0.1331	0.0449	0.0016
2	rs78016123	89051131	NA	NA	NA	NA	0.0751188348796026	0.447646732866489	0.0073	0.004	0.0892	0.0201	0.0363	0.0214	0.0197	0.02	0.0015	0.035	0.036	0.1427	0.0019	0.0383	0.1178	0.0215	0.0211	0.0046	0.0018	0.013	0.0122	0.1214	0.0284	0.1331	0.0449	0.0016
2	rs73953216	89054182	NA	NA	NA	NA	0.0747115832749424	0.449778600898753	0.0073	0.004	0.0892	0.0201	0.0363	0.0214	0.0197	0.02	0.0015	0.035	0.036	0.1427	0.002	0.0383	0.1179	0.0215	0.0212	0.0046	0.0018	0.013	0.0122	0.1214	0.0284	0.1331	0.0448	0.0016
2	rs2848122	89107189	NA	NA	NA	NA	0.0780537942972116	0.50831779514886	0.0075	0.004	0.0891	0.0202	0.0363	0.0215	0.0197	0.02	0.0015	0.0351	0.0358	0.1424	0.002	0.0382	0.1177	0.0217	0.0211	0.0046	0.002	0.013	0.0122	0.1215	0.0282	0.1328	0.0449	0.0016
2	rs115789219	89108642	NA	NA	NA	NA	0.0775267160910948	0.50873068719222	0.0075	0.004	0.0891	0.0202	0.0363	0.0215	0.0197	0.02	0.0015	0.035	0.0358	0.1424	0.002	0.0382	0.1176	0.0217	0.0211	0.0046	0.002	0.013	0.0122	0.1215	0.0282	0.1328	0.0449	0.0016
2	rs78745893	89110282	NA	NA	NA	NA	0.0767621798665289	0.507904988062322	0.0075	0.004	0.089	0.0202	0.0364	0.0215	0.0197	0.02	0.0015	0.035	0.0358	0.1424	0.002	0.0382	0.1176	0.0217	0.0211	0.0046	0.002	0.013	0.0123	0.1215	0.0282	0.1328	0.0449	0.0016
2	rs72846187	89119490	NA	NA	NA	NA	0.0729282312722355	0.511899009041047	0.0075	0.004	0.089	0.0202	0.0365	0.0215	0.0197	0.02	0.0015	0.035	0.0358	0.1424	0.002	0.0381	0.1176	0.0217	0.0212	0.0046	0.002	0.013	0.0125	0.1215	0.0282	0.1327	0.0448	0.0016
2	rs114872969	89121178	NA	NA	NA	NA	0.0729703679381769	0.516591700114848	0.0076	0.004	0.089	0.0202	0.0365	0.0215	0.0197	0.02	0.0015	0.035	0.0358	0.1424	0.0021	0.0381	0.1176	0.0217	0.0212	0.0046	0.002	0.013	0.0125	0.1215	0.0282	0.1327	0.0448	0.0016
2	rs1843217	89124238	NA	NA	NA	NA	0.0721724688804717	0.510796419709572	0.0076	0.004	0.089	0.0202	0.0365	0.0215	0.0197	0.02	0.0016	0.035	0.0358	0.1424	0.0021	0.0381	0.1176	0.0217	0.0212	0.0046	0.002	0.013	0.0125	0.1215	0.0282	0.1327	0.0448	0.0016
2	rs2012201	89125131	NA	NA	NA	NA	0.073075778674329	0.542451798249531	0.0076	0.004	0.089	0.0202	0.0365	0.0215	0.0197	0.02	0.0016	0.035	0.0357	0.1424	0.0021	0.0381	0.1177	0.0217	0.0212	0.0046	0.002	0.013	0.0125	0.1216	0.0282	0.1327	0.0447	0.0016
2	rs115373009	89130884	NA	NA	NA	NA	0.173198011863111	1.6122203584045	0.0076	0.004	0.0891	0.0202	0.0364	0.0214	0.0197	0.02	0.0016	0.0351	0.0357	0.1423	0.0021	0.038	0.1176	0.0217	0.021	0.0046	0.002	0.013	0.0125	0.1216	0.0281	0.1327	0.0446	0.0016
2	rs115975731	89131386	NA	NA	NA	NA	0.224026412698255	1.8020191318599	0.0076	0.004	0.0891	0.0202	0.0364	0.0214	0.0197	0.02	0.0016	0.035	0.0357	0.1423	0.0021	0.038	0.1177	0.0216	0.021	0.0046	0.002	0.013	0.0125	0.1215	0.0281	0.1327	0.0446	0.0016
2	rs72930675	89143493	NA	NA	NA	NA	0.602640622536523	1.15276079337724	0.0076	0.004	0.0896	0.0203	0.0364	0.0213	0.0197	0.02	0.0016	0.035	0.0356	0.1418	0.0022	0.0378	0.1183	0.0215	0.0209	0.0045	0.0022	0.0131	0.0126	0.121	0.0277	0.133	0.0439	0.0017
2	rs72847552	89175373	NA	NA	NA	NA	0.573437626930996	1.97433836914827	0.0078	0.0038	0.0895	0.0198	0.0363	0.0207	0.0193	0.0206	0.0015	0.035	0.0366	0.1424	0.0022	0.0376	0.1231	0.0212	0.02	0.0045	0.0021	0.013	0.0131	0.1181	0.0265	0.1338	0.0427	0.0018
2	rs72848909	89233666	NA	NA	NA	NA	0.678513211708481	2.93284940316309	0.008	0.0036	0.0888	0.0199	0.0363	0.0206	0.0191	0.0204	0.0015	0.0348	0.0369	0.1423	0.0023	0.0374	0.1267	0.0216	0.0197	0.0044	0.0019	0.0129	0.0133	0.1173	0.0257	0.1338	0.0423	0.0017
2	rs72848937	89279947	NA	NA	NA	NA	0.965643175451448	3.101308842841	0.0083	0.0035	0.0888	0.02	0.0363	0.0205	0.0191	0.0201	0.0015	0.0347	0.0372	0.1412	0.0023	0.037	0.1289	0.0219	0.0195	0.0044	0.002	0.013	0.0133	0.1163	0.0252	0.1344	0.0422	0.0017
2	rs3016924	89436907	NA	NA	NA	NA	1.77996157639344	2.91313111525014	0.009	0.003	0.0895	0.0203	0.0361	0.0193	0.0185	0.0189	0.0014	0.0334	0.0383	0.1404	0.0026	0.0355	0.1424	0.0228	0.018	0.0041	0.0019	0.0127	0.0139	0.1114	0.0222	0.1344	0.0417	0.0016
2	rs112901007	89486335	NA	NA	NA	NA	2.09954558097222	2.85649940788993	0.0091	0.0031	0.0898	0.02	0.0362	0.0188	0.0184	0.0185	0.0014	0.0331	0.0389	0.1407	0.0026	0.0356	0.1446	0.0227	0.0176	0.0041	0.0019	0.0125	0.014	0.1118	0.0214	0.1338	0.0412	0.0016
2	rs11690913	89503119	NA	NA	NA	NA	2.19765592348375	2.93491596763223	0.0091	0.0031	0.0899	0.02	0.0364	0.0188	0.0184	0.0185	0.0014	0.033	0.0389	0.1408	0.0026	0.0355	0.1447	0.0227	0.0175	0.0041	0.0018	0.0124	0.014	0.1118	0.0213	0.1338	0.0411	0.0016
2	rs77673705	89979855	NA	NA	NA	NA	1.00153064564312	1.79972265938564	0.0091	0.0031	0.0912	0.02	0.0378	0.0187	0.0181	0.018	0.0013	0.0326	0.0387	0.1412	0.0025	0.0357	0.1457	0.0227	0.0173	0.004	0.0017	0.0121	0.0139	0.1122	0.0207	0.1337	0.0407	0.0015
2	rs17703695	90006557	NA	NA	NA	NA	0.966066232742308	1.6726889156183	0.0091	0.0031	0.0911	0.02	0.0377	0.0187	0.0181	0.018	0.0013	0.0326	0.0388	0.1411	0.0025	0.0357	0.1458	0.0227	0.0173	0.004	0.0017	0.0121	0.0139	0.1122	0.0207	0.1337	0.0407	0.0015
2	rs2847917	90007670	NA	NA	NA	NA	0.960741295324532	1.65191395683397	0.0091	0.0031	0.0911	0.02	0.0377	0.0187	0.0181	0.018	0.0013	0.0326	0.0388	0.1411	0.0025	0.0357	0.1458	0.0227	0.0173	0.004	0.0017	0.0121	0.0139	0.1122	0.0207	0.1337	0.0407	0.0015
2	rs116727807	90064144	NA	NA	NA	NA	0.927799281496028	1.49868907478156	0.009	0.0031	0.0912	0.0199	0.0379	0.0187	0.0181	0.018	0.0013	0.0324	0.0387	0.1415	0.0025	0.0357	0.1458	0.0227	0.0173	0.0041	0.0017	0.012	0.0139	0.1123	0.0207	0.1336	0.0406	0.0015
2	rs62158571	90065159	NA	NA	NA	NA	0.926052465102602	1.50195393207735	0.009	0.0031	0.0912	0.0199	0.0379	0.0187	0.0181	0.018	0.0013	0.0324	0.0387	0.1415	0.0025	0.0357	0.1458	0.0227	0.0173	0.0041	0.0017	0.012	0.0139	0.1123	0.0207	0.1336	0.0406	0.0015
2	rs113678766	90080866	NA	NA	NA	NA	0.912210021333943	1.47775228207842	0.009	0.0031	0.0912	0.0199	0.038	0.0187	0.0181	0.018	0.0013	0.0324	0.0387	0.1416	0.0025	0.0357	0.1458	0.0226	0.0173	0.0041	0.0017	0.012	0.0139	0.1124	0.0207	0.1336	0.0406	0.0015
2	rs74875650	90103978	NA	NA	NA	NA	0.876808267205993	1.3951659551013	0.009	0.0031	0.0913	0.0199	0.038	0.0188	0.0181	0.018	0.0013	0.0323	0.0386	0.1417	0.0025	0.0356	0.1458	0.0226	0.0173	0.0041	0.0017	0.012	0.0139	0.1123	0.0207	0.1335	0.0406	0.0015
2	rs2693240	90106490	NA	NA	NA	NA	0.863442899021528	1.38667883542334	0.009	0.0031	0.0914	0.0199	0.038	0.0188	0.0181	0.018	0.0013	0.0323	0.0386	0.1418	0.0025	0.0356	0.1458	0.0226	0.0173	0.0041	0.0017	0.0119	0.0139	0.1123	0.0207	0.1334	0.0405	0.0015
2	rs116171884	90147415	NA	NA	NA	NA	0.918830275754046	1.34386669253851	0.009	0.003	0.0916	0.0198	0.038	0.0187	0.0179	0.0179	0.0013	0.0323	0.0386	0.1423	0.0025	0.0355	0.1462	0.0225	0.0172	0.0041	0.0016	0.0119	0.0139	0.112	0.0207	0.134	0.0404	0.0015
2	rs115899805	90215370	NA	NA	NA	NA	0.852893630925237	1.38277763449035	0.0091	0.0031	0.0918	0.0198	0.038	0.0187	0.0178	0.0179	0.0013	0.0323	0.0386	0.1423	0.0025	0.0355	0.1463	0.0224	0.0171	0.0039	0.0016	0.0119	0.0139	0.112	0.0207	0.134	0.0404	0.0016
2	rs12986609	90228674	NA	NA	NA	NA	0.841041789823814	1.36549866512305	0.0091	0.0031	0.0918	0.0198	0.038	0.0187	0.0178	0.0179	0.0013	0.0323	0.0386	0.1424	0.0025	0.0355	0.1463	0.0224	0.0172	0.0039	0.0016	0.0119	0.0139	0.112	0.0205	0.1341	0.0404	0.0016
2	rs2847976	90229606	NA	NA	NA	NA	0.841041789823814	1.36194572023929	0.0091	0.0031	0.0918	0.0198	0.038	0.0187	0.0178	0.0179	0.0013	0.0323	0.0386	0.1424	0.0025	0.0355	0.1463	0.0224	0.0172	0.0039	0.0016	0.0119	0.0139	0.112	0.0205	0.1341	0.0404	0.0016
2	rs7559391	91925461	NA	NA	NA	NA	1.00376453021204	1.51605724988372	0.0089	0.0028	0.0943	0.0185	0.038	0.0167	0.0149	0.018	0.0011	0.0314	0.0381	0.1456	0.0021	0.0352	0.1488	0.0198	0.0158	0.0038	0.0013	0.0117	0.0137	0.1139	0.02	0.1388	0.0402	0.0013
2	rs58198317	91936463	NA	NA	NA	NA	0.976837447036349	1.41301653170311	0.0088	0.0028	0.0943	0.0185	0.038	0.0167	0.0149	0.018	0.0011	0.0314	0.0381	0.1456	0.0021	0.0352	0.1489	0.0198	0.0158	0.0038	0.0013	0.0117	0.0137	0.114	0.02	0.1388	0.0402	0.0013
2	rs2456603	91942165	NA	NA	NA	NA	0.972930387693068	1.41437809828679	0.0088	0.0028	0.0944	0.0185	0.038	0.0167	0.0149	0.018	0.0011	0.0315	0.0381	0.1456	0.0021	0.0352	0.1489	0.0198	0.0158	0.0038	0.0013	0.0117	0.0137	0.114	0.02	0.1388	0.0402	0.0013
2	rs55651153	91965175	NA	NA	NA	NA	1.00746348579525	1.44609445092213	0.0088	0.0028	0.0944	0.0185	0.038	0.0167	0.0148	0.018	0.0011	0.0315	0.0381	0.1457	0.0021	0.0352	0.1489	0.0197	0.0158	0.0038	0.0012	0.0117	0.0137	0.114	0.02	0.1389	0.0402	0.0013
2	rs11894916	92033179	NA	NA	NA	NA	1.00058615225823	1.42255199104005	0.0088	0.0028	0.0945	0.0185	0.038	0.0167	0.0148	0.018	0.001	0.0315	0.0381	0.1458	0.002	0.0352	0.149	0.0197	0.0157	0.0039	0.0012	0.0117	0.0137	0.1141	0.02	0.139	0.0401	0.0013
2	rs111864931	92062781	NA	NA	NA	NA	0.989537017863134	1.40604187658335	0.0088	0.0028	0.0945	0.0185	0.038	0.0167	0.0147	0.018	0.001	0.0314	0.0381	0.1458	0.002	0.0352	0.149	0.0197	0.0157	0.0039	0.0012	0.0117	0.0137	0.1142	0.0199	0.139	0.0401	0.0013
2	rs10200611	92081640	NA	NA	NA	NA	0.99210210514578	1.38667883542334	0.0088	0.0028	0.0945	0.0185	0.038	0.0166	0.0147	0.018	0.001	0.0314	0.0381	0.1459	0.002	0.0352	0.149	0.0196	0.0157	0.0039	0.0012	0.0117	0.0137	0.1142	0.0199	0.139	0.0401	0.0013
2	rs13004131	92088433	NA	NA	NA	NA	1.02526080032022	1.43397418847997	0.0086	0.0026	0.0945	0.0184	0.038	0.0166	0.0147	0.018	0.001	0.0314	0.038	0.1459	0.002	0.0351	0.1497	0.0196	0.0157	0.0038	0.0012	0.0117	0.0137	0.1143	0.0199	0.139	0.0401	0.0012
2	rs118061427	92108070	NA	NA	NA	NA	1.03107650138695	1.42698272005779	0.0086	0.0026	0.0946	0.0184	0.038	0.0166	0.0147	0.018	0.001	0.0314	0.038	0.1459	0.002	0.0351	0.1497	0.0196	0.0156	0.0038	0.0012	0.0117	0.0136	0.1143	0.0198	0.1391	0.0401	0.0012
2	rs1179068	92132894	NA	NA	NA	NA	1.03620882064419	1.43568026630285	0.0086	0.0026	0.0946	0.0184	0.038	0.0166	0.0147	0.018	0.001	0.0314	0.038	0.1459	0.002	0.0351	0.1497	0.0196	0.0156	0.0038	0.0012	0.0117	0.0136	0.1143	0.0198	0.1392	0.0401	0.0012
2	rs117534047	92162641	NA	NA	NA	NA	1.05140473883911	1.40349158833345	0.0086	0.0026	0.0947	0.0184	0.0379	0.0166	0.0147	0.018	0.001	0.0314	0.038	0.1459	0.002	0.0351	0.1498	0.0196	0.0156	0.0039	0.0012	0.0117	0.0136	0.1143	0.0198	0.1393	0.0401	0.0012
2	rs117000123	95342412	NA	NA	NA	NA	1.11325217872951	1.31220065703232	0.0083	0.0025	0.0962	0.0183	0.0375	0.0163	0.0143	0.0179	9e-04	0.0313	0.0376	0.1465	0.0018	0.0351	0.15	0.0194	0.0152	0.004	0.001	0.0118	0.0134	0.1143	0.0194	0.1411	0.0399	0.001
2	rs10201588	95358799	NA	NA	NA	NA	1.08729591156565	1.25025995433802	0.0083	0.0025	0.0963	0.0183	0.0375	0.0162	0.0142	0.0179	9e-04	0.0313	0.0376	0.1465	0.0018	0.0351	0.15	0.0193	0.0151	0.004	0.001	0.0121	0.0134	0.1143	0.0194	0.1412	0.0399	0.001
2	rs1830717	95364496	NA	NA	NA	NA	1.06616115502694	1.18405810931827	0.0083	0.0025	0.0963	0.0183	0.0375	0.0162	0.0142	0.0179	9e-04	0.0313	0.0376	0.1465	0.0018	0.0351	0.1501	0.0192	0.015	0.004	0.001	0.0122	0.0134	0.1143	0.0194	0.1412	0.0399	9e-04
2	rs115478845	95376318	NA	NA	NA	NA	1.08215171791166	1.18521402711444	0.0083	0.0025	0.0963	0.0183	0.0375	0.0162	0.0142	0.0179	9e-04	0.0313	0.0376	0.1465	0.0018	0.0351	0.1501	0.0192	0.015	0.004	0.001	0.0122	0.0134	0.1143	0.0194	0.1413	0.0399	9e-04
2	rs72817637	95425444	NA	NA	NA	NA	1.05710425070947	1.10349381387606	0.0083	0.0024	0.0965	0.0182	0.0375	0.016	0.014	0.0179	8e-04	0.0314	0.0375	0.1467	0.0017	0.0351	0.1504	0.0192	0.0149	0.0039	9e-04	0.0122	0.0134	0.1145	0.0194	0.1414	0.0399	9e-04
2	rs75402189	95431369	NA	NA	NA	NA	1.05350772866515	1.08185169090874	0.0083	0.0024	0.0965	0.0182	0.0375	0.016	0.014	0.0179	8e-04	0.0314	0.0375	0.1468	0.0017	0.0351	0.1504	0.0191	0.0149	0.0038	9e-04	0.0122	0.0134	0.1146	0.0194	0.1415	0.0399	9e-04
2	rs114701803	95435356	NA	NA	NA	NA	1.06598499727098	1.09030381316682	0.0082	0.0024	0.0965	0.0182	0.0375	0.016	0.014	0.0179	8e-04	0.0314	0.0375	0.1468	0.0017	0.0352	0.1504	0.0191	0.0149	0.0038	9e-04	0.0122	0.0134	0.1146	0.0194	0.1415	0.0399	9e-04
2	rs10178186	95467255	NA	NA	NA	NA	1.06598499727098	1.11099742541076	0.0082	0.0023	0.0969	0.018	0.0376	0.0158	0.0137	0.0178	8e-04	0.0313	0.0375	0.1471	0.0016	0.0351	0.1509	0.019	0.0147	0.0036	9e-04	0.0123	0.0132	0.1148	0.0193	0.1421	0.0399	8e-04
2	rs115186573	95526706	NA	NA	NA	NA	1.06660160055332	1.08623876813905	0.0082	0.0023	0.0971	0.0179	0.0375	0.0156	0.0136	0.0177	7e-04	0.0312	0.0376	0.1473	0.0016	0.0351	0.1514	0.0188	0.0143	0.0035	9e-04	0.0123	0.013	0.115	0.0192	0.1427	0.0399	8e-04
2	rs4854233	95533808	NA	NA	NA	NA	1.02144879628223	1.00570674611807	0.0082	0.0023	0.0972	0.0179	0.0375	0.0156	0.0136	0.0177	7e-04	0.0313	0.0376	0.1474	0.0016	0.0351	0.1514	0.0188	0.0143	0.0035	8e-04	0.0123	0.0129	0.115	0.0192	0.1427	0.04	8e-04
2	rs17120062	95542433	NA	NA	NA	NA	1.0378637963052	1.03429856360002	0.0081	0.0023	0.0973	0.0178	0.0375	0.0157	0.0137	0.0176	7e-04	0.0312	0.0375	0.1474	0.0016	0.0351	0.1517	0.0188	0.0141	0.0034	8e-04	0.0124	0.0127	0.115	0.019	0.1428	0.0401	8e-04
2	rs114597090	95626616	NA	NA	NA	NA	1.08800622046072	1.08331368319737	0.008	0.0023	0.0977	0.0177	0.0374	0.0156	0.0134	0.0174	6e-04	0.0311	0.0375	0.1476	0.0015	0.0352	0.1523	0.0187	0.014	0.0033	8e-04	0.0125	0.0124	0.1152	0.0188	0.1431	0.0405	7e-04
2	rs4564804	95628045	NA	NA	NA	NA	1.03194565967618	1.08152685362301	0.008	0.0023	0.0978	0.0176	0.0374	0.0156	0.0134	0.0174	6e-04	0.0311	0.0374	0.1477	0.0015	0.0352	0.1525	0.0187	0.0139	0.0032	8e-04	0.0125	0.0123	0.1153	0.0188	0.1432	0.0405	7e-04
2	rs34282806	95633647	NA	NA	NA	NA	1.06572078255546	1.12406935595565	0.008	0.0023	0.0978	0.0176	0.0373	0.0155	0.0133	0.0174	6e-04	0.0311	0.0375	0.1477	0.0015	0.0351	0.1525	0.0187	0.0139	0.0032	8e-04	0.0125	0.0122	0.1154	0.0188	0.1432	0.0406	7e-04
2	rs72819427	95640968	NA	NA	NA	NA	1.02638817683656	1.11181359850428	0.008	0.0023	0.0978	0.0176	0.0373	0.0155	0.0133	0.0174	6e-04	0.0311	0.0375	0.1477	0.0015	0.0351	0.1526	0.0187	0.0139	0.0031	8e-04	0.0125	0.0122	0.1154	0.0189	0.1433	0.0406	7e-04
2	rs115152327	95666090	NA	NA	NA	NA	0.97488311276622	1.08461353998703	0.0079	0.0023	0.098	0.0174	0.0373	0.0153	0.0132	0.0174	6e-04	0.0311	0.0375	0.1477	0.0014	0.0349	0.153	0.0186	0.0138	0.0029	8e-04	0.0126	0.0121	0.1158	0.019	0.1436	0.0407	6e-04
2	rs114044329	95679016	NA	NA	NA	NA	0.88764462121053	1.05479087015149	0.0079	0.0023	0.0981	0.0172	0.0373	0.0152	0.0131	0.0174	5e-04	0.0311	0.0374	0.1478	0.0014	0.0346	0.1534	0.0186	0.0137	0.0027	7e-04	0.0127	0.012	0.1161	0.0191	0.1439	0.0408	6e-04
2	rs11164117	95680267	NA	NA	NA	NA	0.825059216447776	0.936813778524716	0.0079	0.0023	0.0981	0.0171	0.0373	0.0151	0.013	0.0174	5e-04	0.0311	0.0374	0.1478	0.0014	0.0346	0.1535	0.0186	0.0137	0.0027	7e-04	0.0127	0.012	0.1162	0.0191	0.1439	0.0408	6e-04
2	rs6747563	95683120	NA	NA	NA	NA	0.830848661129834	0.974881413662961	0.0078	0.0023	0.0982	0.0171	0.0373	0.015	0.013	0.0173	5e-04	0.0311	0.0374	0.1481	0.0013	0.0346	0.1537	0.0185	0.0136	0.0026	7e-04	0.0127	0.0119	0.1162	0.0191	0.1442	0.0408	6e-04
2	rs72819437	95687576	NA	NA	NA	NA	0.833789652991852	1.00746919532368	0.0078	0.0022	0.0984	0.0171	0.0373	0.0149	0.0129	0.0172	5e-04	0.031	0.0374	0.1482	0.0013	0.0346	0.1537	0.0185	0.0136	0.0026	7e-04	0.0127	0.0118	0.1163	0.0191	0.1444	0.0407	6e-04
2	rs79845078	95690355	NA	NA	NA	NA	0.834983212911918	1.00650778583032	0.0078	0.0022	0.0984	0.0171	0.0373	0.0149	0.0129	0.0172	5e-04	0.031	0.0374	0.1482	0.0013	0.0346	0.1537	0.0185	0.0136	0.0026	7e-04	0.0127	0.0118	0.1163	0.0191	0.1444	0.0407	6e-04
2	rs116702219	95696345	NA	NA	NA	NA	0.826247412512434	1.02480455451467	0.0078	0.0022	0.0987	0.017	0.0374	0.0147	0.0128	0.017	5e-04	0.031	0.0374	0.1485	0.0012	0.0346	0.1539	0.0185	0.0136	0.0024	6e-04	0.0128	0.0117	0.1164	0.0191	0.1448	0.0406	5e-04
2	rs2874283	95698546	NA	NA	NA	NA	0.840004128483915	1.06660406040149	0.0078	0.0022	0.0988	0.017	0.0374	0.0145	0.0127	0.0169	5e-04	0.031	0.0374	0.1486	0.0012	0.0345	0.154	0.0185	0.0136	0.0024	6e-04	0.0128	0.0116	0.1164	0.0191	0.145	0.0405	5e-04
2	rs3113002	95700730	NA	NA	NA	NA	0.810858165888211	0.97233434341329	0.0078	0.0022	0.099	0.017	0.0375	0.0144	0.0126	0.0168	5e-04	0.0309	0.0374	0.1488	0.0012	0.0345	0.1541	0.0185	0.0136	0.0024	6e-04	0.0128	0.0116	0.1165	0.0191	0.1452	0.0404	5e-04
2	rs79641586	95718195	NA	NA	NA	NA	0.800980625784907	0.922931328098325	0.0078	0.0022	0.0991	0.0169	0.0375	0.0143	0.0126	0.0167	5e-04	0.0308	0.0375	0.1487	0.0012	0.0346	0.1541	0.0185	0.0137	0.0023	6e-04	0.0128	0.0116	0.1166	0.0192	0.1454	0.0402	5e-04
2	rs17746486	95722609	NA	NA	NA	NA	0.801997320554715	0.90657849569505	0.0078	0.0022	0.0991	0.0169	0.0375	0.0143	0.0126	0.0167	5e-04	0.0308	0.0375	0.1487	0.0012	0.0346	0.1541	0.0185	0.0137	0.0024	6e-04	0.0128	0.0116	0.1166	0.0192	0.1454	0.0402	5e-04
2	rs113155966	95747660	NA	NA	NA	NA	0.789833802239173	0.858345365965602	0.0077	0.0022	0.0993	0.0169	0.0373	0.0142	0.0125	0.0166	5e-04	0.0308	0.0376	0.1488	0.0012	0.0347	0.1539	0.0185	0.0137	0.0025	6e-04	0.0129	0.0116	0.1166	0.0192	0.1457	0.04	5e-04
2	rs115258802	95766599	NA	NA	NA	NA	0.78595227916313	0.854001579840113	0.0077	0.0022	0.0993	0.0169	0.0373	0.0142	0.0125	0.0166	5e-04	0.0308	0.0376	0.1488	0.0012	0.0347	0.1539	0.0185	0.0137	0.0025	6e-04	0.0129	0.0116	0.1166	0.0192	0.1457	0.04	5e-04
2	rs115616626	95777084	NA	NA	NA	NA	0.784247036976804	0.846720492939582	0.0077	0.0022	0.0993	0.0169	0.0373	0.0142	0.0125	0.0166	5e-04	0.0308	0.0376	0.1488	0.0012	0.0347	0.154	0.0185	0.0137	0.0025	6e-04	0.0129	0.0116	0.1166	0.0192	0.1458	0.04	5e-04
2	rs10184772	95778365	NA	NA	NA	NA	0.782156437374659	0.842234368911525	0.0077	0.0022	0.0993	0.0169	0.0373	0.0142	0.0125	0.0166	5e-04	0.0308	0.0376	0.1488	0.0012	0.0347	0.154	0.0185	0.0137	0.0025	6e-04	0.0129	0.0116	0.1166	0.0192	0.1457	0.04	5e-04
2	rs116676054	95786254	NA	NA	NA	NA	0.784247036976804	0.842079763349433	0.0077	0.0022	0.0993	0.0169	0.0373	0.0142	0.0125	0.0166	5e-04	0.0307	0.0376	0.1488	0.0012	0.0347	0.154	0.0186	0.0137	0.0025	6e-04	0.0129	0.0116	0.1167	0.0192	0.1457	0.0399	5e-04
2	rs12471385	95806969	NA	NA	NA	NA	0.786495193192	0.848423419008329	0.0077	0.0022	0.0993	0.0169	0.0373	0.0142	0.0125	0.0166	5e-04	0.0307	0.0376	0.1488	0.0012	0.0347	0.154	0.0186	0.0137	0.0025	6e-04	0.0128	0.0116	0.1167	0.0192	0.1458	0.0399	5e-04
2	rs62148049	95816137	NA	NA	NA	NA	0.803875757885432	0.836672295159285	0.0077	0.0022	0.0998	0.0168	0.0371	0.014	0.0124	0.0165	5e-04	0.0304	0.0377	0.1486	0.0011	0.0347	0.1538	0.0185	0.0137	0.0026	6e-04	0.0128	0.0118	0.1169	0.0191	0.1463	0.0399	5e-04
2	rs62149216	95820666	NA	NA	NA	NA	0.789522975379769	0.82326250616517	0.0077	0.0022	0.0999	0.0168	0.037	0.014	0.0124	0.0165	5e-04	0.0304	0.0377	0.1486	0.0011	0.0347	0.1538	0.0185	0.0137	0.0026	6e-04	0.0128	0.0118	0.1169	0.0191	0.1463	0.0399	5e-04
2	rs6719142	95830652	NA	NA	NA	NA	0.783240149533954	0.811739000223831	0.0077	0.0022	0.0998	0.0168	0.037	0.0139	0.0124	0.0165	6e-04	0.0304	0.0377	0.1486	0.0011	0.0347	0.1538	0.0186	0.0137	0.0026	6e-04	0.0128	0.0118	0.1169	0.0191	0.1463	0.0398	5e-04
2	rs72819465	95834560	NA	NA	NA	NA	0.783782249917547	0.811585585120243	0.0077	0.0022	0.0998	0.0168	0.037	0.0139	0.0124	0.0165	6e-04	0.0304	0.0377	0.1486	0.0011	0.0347	0.1538	0.0186	0.0137	0.0026	6e-04	0.0128	0.0118	0.1169	0.0191	0.1463	0.0398	5e-04
2	rs35391246	95858319	NA	NA	NA	NA	0.783627347478233	0.810358484901843	0.0077	0.0022	0.0999	0.0168	0.037	0.0139	0.0124	0.0165	6e-04	0.0304	0.0377	0.1486	0.0011	0.0347	0.1538	0.0186	0.0138	0.0026	6e-04	0.0128	0.0118	0.1169	0.0191	0.1463	0.0398	5e-04
2	rs2320625	95862736	NA	NA	NA	NA	0.782620805655488	0.802391930102571	0.0077	0.0022	0.0999	0.0168	0.0371	0.0139	0.0124	0.0165	6e-04	0.0304	0.0377	0.1486	0.0011	0.0347	0.1538	0.0186	0.0138	0.0026	6e-04	0.0128	0.0118	0.1169	0.0191	0.1463	0.0398	5e-04
2	rs13007001	95885744	NA	NA	NA	NA	0.795905511813705	0.796733610951132	0.0077	0.0021	0.1	0.0168	0.0371	0.0138	0.0124	0.0165	5e-04	0.0304	0.0377	0.1485	0.0011	0.0347	0.1539	0.0186	0.0138	0.0026	6e-04	0.0128	0.0118	0.1169	0.0191	0.1463	0.0398	5e-04
2	rs76746416	95924274	NA	NA	NA	NA	0.804189015123638	0.805913542196572	0.0076	0.0021	0.1001	0.0168	0.0371	0.0138	0.0123	0.0165	5e-04	0.0304	0.0377	0.1485	0.0011	0.0348	0.1539	0.0186	0.0138	0.0026	6e-04	0.0129	0.0118	0.117	0.0191	0.1464	0.0398	5e-04
2	rs4854249	95930630	NA	NA	NA	NA	0.805050743984463	0.799332322199032	0.0076	0.0021	0.1001	0.0168	0.0371	0.0138	0.0123	0.0165	5e-04	0.0304	0.0377	0.1485	0.0011	0.0348	0.1539	0.0186	0.0138	0.0026	6e-04	0.0129	0.0118	0.117	0.0191	0.1464	0.0398	5e-04
2	rs35733728	95940651	NA	NA	NA	NA	0.824346650690083	0.804994545617675	0.0076	0.0021	0.1	0.0168	0.0371	0.0137	0.0121	0.0166	5e-04	0.0304	0.0377	0.1487	0.001	0.0348	0.1538	0.0187	0.0138	0.0026	6e-04	0.0129	0.0118	0.117	0.0191	0.1463	0.0398	5e-04
2	Affx-20714367	95947085	NA	NA	NA	NA	0.832676322473242	0.78620447318396	0.0076	0.0021	0.1	0.0168	0.0371	0.0137	0.012	0.0167	5e-04	0.0304	0.0378	0.1489	0.001	0.0349	0.1537	0.0188	0.0137	0.0026	6e-04	0.0129	0.0118	0.1171	0.0191	0.1462	0.0398	4e-04
2	rs72819488	95947099	NA	NA	NA	NA	0.832596823211542	0.786356855399154	0.0076	0.0021	0.1	0.0168	0.0371	0.0137	0.012	0.0167	5e-04	0.0304	0.0378	0.1489	0.001	0.0349	0.1537	0.0188	0.0137	0.0026	6e-04	0.0129	0.0118	0.1171	0.0191	0.1462	0.0398	4e-04
2	rs2278067	95955680	NA	NA	NA	NA	0.835779324956719	0.791846815259499	0.0075	0.0021	0.1	0.0168	0.0371	0.0137	0.012	0.0167	5e-04	0.0303	0.0378	0.1488	0.001	0.0349	0.1539	0.0188	0.0137	0.0026	6e-04	0.0129	0.0118	0.117	0.0191	0.1464	0.0398	4e-04
2	rs75868135	95966107	NA	NA	NA	NA	0.833869200942251	0.777073152886442	0.0075	0.0022	0.1004	0.0164	0.0371	0.0134	0.0115	0.0166	6e-04	0.0303	0.0382	0.149	9e-04	0.035	0.1546	0.0184	0.0137	0.0026	5e-04	0.0129	0.0118	0.1173	0.019	0.1463	0.0396	5e-04
2	rs116833964	95967623	NA	NA	NA	NA	0.829578258313738	0.762208295960915	0.0075	0.0022	0.1005	0.0164	0.0371	0.0134	0.0114	0.0166	6e-04	0.0302	0.0383	0.149	9e-04	0.035	0.1548	0.0183	0.0137	0.0026	5e-04	0.0129	0.0118	0.1175	0.019	0.1462	0.0396	5e-04
2	rs889853	95977591	NA	NA	NA	NA	0.828070736129313	0.760694973323676	0.0075	0.0022	0.1005	0.0164	0.0371	0.0134	0.0114	0.0166	6e-04	0.0302	0.0383	0.1491	9e-04	0.035	0.1548	0.0183	0.0137	0.0026	5e-04	0.0129	0.0118	0.1175	0.019	0.1462	0.0396	5e-04
2	rs62153508	95989376	NA	NA	NA	NA	0.841201478547475	0.774945814380718	0.0074	0.0022	0.1011	0.0162	0.037	0.0131	0.0113	0.0162	7e-04	0.0302	0.0384	0.1495	9e-04	0.0349	0.155	0.0182	0.0137	0.0026	5e-04	0.0129	0.0118	0.1178	0.019	0.146	0.0394	5e-04
2	rs76158645	95992215	NA	NA	NA	NA	0.841281327760091	0.772819732691738	0.0074	0.0022	0.101	0.0162	0.037	0.013	0.0113	0.0161	7e-04	0.0302	0.0384	0.1495	9e-04	0.035	0.155	0.0182	0.0137	0.0026	5e-04	0.0129	0.0119	0.1178	0.019	0.146	0.0395	5e-04
2	rs13392201	95992354	NA	NA	NA	NA	0.841121632568674	0.772060723035441	0.0074	0.0022	0.101	0.0162	0.037	0.013	0.0113	0.0161	7e-04	0.0302	0.0384	0.1495	9e-04	0.035	0.155	0.0182	0.0137	0.0026	5e-04	0.0129	0.0119	0.1178	0.019	0.146	0.0395	5e-04
2	rs6744596	96002695	NA	NA	NA	NA	0.842319661746446	0.770998379858489	0.0074	0.0022	0.101	0.0162	0.037	0.013	0.0113	0.0161	7e-04	0.0302	0.0384	0.1495	9e-04	0.035	0.155	0.0182	0.0137	0.0026	5e-04	0.0129	0.0119	0.1178	0.019	0.146	0.0395	5e-04
2	rs72821412	96006243	NA	NA	NA	NA	0.841121632568674	0.774186355038103	0.0074	0.0022	0.101	0.0162	0.037	0.013	0.0113	0.0161	7e-04	0.0302	0.0384	0.1495	9e-04	0.035	0.155	0.0182	0.0137	0.0026	5e-04	0.0129	0.0119	0.1178	0.019	0.1461	0.0394	5e-04
2	rs79602254	96017141	NA	NA	NA	NA	0.842239770505206	0.779962259350924	0.0074	0.0022	0.1011	0.0162	0.037	0.013	0.0113	0.0161	7e-04	0.0302	0.0384	0.1495	9e-04	0.035	0.1551	0.0182	0.0137	0.0025	5e-04	0.0129	0.0119	0.1178	0.019	0.1461	0.0394	5e-04
2	rs3821340	96023664	NA	NA	NA	NA	0.820629765473347	0.789100814917552	0.0073	0.0022	0.1015	0.0161	0.0369	0.0128	0.0112	0.0159	7e-04	0.0301	0.0387	0.1498	9e-04	0.0349	0.1554	0.018	0.0136	0.0024	5e-04	0.013	0.012	0.1178	0.019	0.146	0.0394	5e-04
2	rs113994558	96026199	NA	NA	NA	NA	0.820629765473347	0.792457314001056	0.0073	0.0022	0.1015	0.016	0.0369	0.0128	0.0112	0.0159	7e-04	0.0301	0.0388	0.1498	9e-04	0.035	0.1554	0.0179	0.0136	0.0024	5e-04	0.013	0.012	0.1178	0.019	0.146	0.0394	5e-04
2	rs72821422	96053409	NA	NA	NA	NA	0.785564583004298	0.793678612483421	0.0073	0.0022	0.1016	0.0159	0.037	0.0126	0.0112	0.0158	7e-04	0.0301	0.0389	0.1498	9e-04	0.035	0.1556	0.0176	0.0134	0.0023	5e-04	0.0131	0.0119	0.118	0.019	0.1462	0.0395	5e-04
2	rs12996789	96061242	NA	NA	NA	NA	0.79543774291141	0.803922663939529	0.0073	0.0021	0.1017	0.0159	0.037	0.0125	0.0111	0.0158	7e-04	0.0301	0.039	0.1498	9e-04	0.0349	0.1557	0.0176	0.0134	0.0023	4e-04	0.0131	0.0119	0.118	0.019	0.1462	0.0394	5e-04
2	rs72821424	96062071	NA	NA	NA	NA	0.797309531994534	0.805913542196572	0.0073	0.0021	0.1017	0.0159	0.037	0.0125	0.0111	0.0158	7e-04	0.0301	0.039	0.1498	9e-04	0.0349	0.1557	0.0176	0.0134	0.0023	4e-04	0.0131	0.0119	0.118	0.019	0.1462	0.0394	5e-04
2	rs116013309	96071285	NA	NA	NA	NA	0.80669696779203	0.805147696282548	0.0072	0.0021	0.1017	0.0159	0.037	0.0124	0.0111	0.0158	7e-04	0.0301	0.039	0.1498	9e-04	0.0349	0.1558	0.0176	0.0133	0.0023	4e-04	0.0132	0.0119	0.118	0.019	0.1463	0.0394	5e-04
2	rs115616831	96077519	NA	NA	NA	NA	0.815186132554834	0.803310296136216	0.0072	0.0021	0.1017	0.0159	0.037	0.0124	0.0111	0.0157	7e-04	0.0301	0.039	0.1498	9e-04	0.0349	0.1559	0.0175	0.0133	0.0023	4e-04	0.0132	0.0119	0.118	0.019	0.1464	0.0393	5e-04
2	rs72821426	96097401	NA	NA	NA	NA	0.835142409378753	0.802391930102571	0.0072	0.0022	0.1018	0.0159	0.037	0.0123	0.0111	0.0157	7e-04	0.0301	0.0391	0.1498	9e-04	0.0349	0.156	0.0175	0.0132	0.0023	4e-04	0.0132	0.0119	0.1181	0.0189	0.1465	0.0393	5e-04
2	rs11164126	96159722	NA	NA	NA	NA	0.857074535643115	0.810051771170321	0.0072	0.0022	0.1019	0.0159	0.037	0.0122	0.011	0.0157	7e-04	0.0301	0.0392	0.1498	9e-04	0.0349	0.1562	0.0175	0.0131	0.0023	4e-04	0.0133	0.0119	0.1181	0.0189	0.1467	0.0391	6e-04
2	rs76514714	96168626	NA	NA	NA	NA	0.884950668947249	0.850127053893421	0.0071	0.0022	0.1019	0.0159	0.037	0.0122	0.011	0.0156	7e-04	0.0301	0.0393	0.1499	9e-04	0.0349	0.1562	0.0174	0.0131	0.0023	4e-04	0.0132	0.0119	0.1182	0.0189	0.1469	0.039	6e-04
2	rs72821430	96168712	NA	NA	NA	NA	0.882912093140523	0.8535364443621	0.0071	0.0022	0.1019	0.0158	0.037	0.0122	0.011	0.0156	7e-04	0.0301	0.0393	0.1499	9e-04	0.0349	0.1562	0.0174	0.0131	0.0023	4e-04	0.0132	0.0119	0.1182	0.0189	0.1469	0.039	6e-04
2	rs1364395	96195632	NA	NA	NA	NA	0.939897969661279	0.850901667316806	0.0071	0.0022	0.102	0.0158	0.037	0.0119	0.0108	0.0154	7e-04	0.0301	0.0399	0.1501	8e-04	0.0348	0.1564	0.0172	0.0128	0.0023	3e-04	0.0131	0.0118	0.1185	0.0189	0.1473	0.0387	6e-04
2	rs75990268	96199080	NA	NA	NA	NA	0.941069563957546	0.854621841941295	0.0071	0.0022	0.102	0.0158	0.0371	0.0119	0.0108	0.0154	7e-04	0.0301	0.0399	0.1501	8e-04	0.0348	0.1564	0.0172	0.0128	0.0023	3e-04	0.0131	0.0118	0.1185	0.0189	0.1473	0.0387	6e-04
2	rs78964508	96204958	NA	NA	NA	NA	0.941739318227355	0.850436881732048	0.0071	0.0022	0.102	0.0158	0.0371	0.0119	0.0108	0.0153	7e-04	0.0301	0.04	0.1501	8e-04	0.0348	0.1564	0.0172	0.0128	0.0023	3e-04	0.0131	0.0118	0.1185	0.0189	0.1473	0.0387	6e-04
2	rs76333649	96240368	NA	NA	NA	NA	0.950211941835439	0.85989781933579	0.0071	0.0022	0.102	0.0157	0.0372	0.0118	0.0108	0.0153	7e-04	0.03	0.04	0.1501	8e-04	0.0348	0.1565	0.0171	0.0128	0.0022	3e-04	0.013	0.0117	0.1186	0.0189	0.1473	0.0386	6e-04
2	rs115700567	96240419	NA	NA	NA	NA	0.950211941835439	0.85989781933579	0.0071	0.0022	0.102	0.0157	0.0372	0.0118	0.0108	0.0153	7e-04	0.03	0.04	0.1501	8e-04	0.0348	0.1565	0.0171	0.0128	0.0022	3e-04	0.013	0.0117	0.1186	0.0189	0.1473	0.0386	6e-04
2	rs79726494	96331621	NA	NA	NA	NA	0.962514925862934	0.886064612583995	0.0071	0.0022	0.102	0.0157	0.0376	0.0117	0.0107	0.0152	7e-04	0.03	0.0403	0.1502	8e-04	0.0347	0.1565	0.0171	0.0128	0.0022	3e-04	0.0128	0.0117	0.1187	0.0189	0.1475	0.0385	6e-04
2	rs62155101	96333656	NA	NA	NA	NA	0.961332355553327	0.887783484896926	0.0071	0.0022	0.102	0.0157	0.0376	0.0117	0.0107	0.0152	7e-04	0.03	0.0403	0.1502	8e-04	0.0347	0.1565	0.0171	0.0128	0.0022	3e-04	0.0128	0.0117	0.1188	0.0189	0.1475	0.0385	6e-04
2	rs35989305	96341433	NA	NA	NA	NA	0.927799281496028	0.860674262787573	0.0071	0.0022	0.1021	0.0156	0.0376	0.0116	0.0107	0.0152	7e-04	0.0301	0.0403	0.1502	8e-04	0.0348	0.1565	0.0169	0.0128	0.0023	3e-04	0.0128	0.0117	0.1189	0.0189	0.1475	0.0385	6e-04
2	rs116276763	96344462	NA	NA	NA	NA	0.926717757322627	0.863781478615467	0.0071	0.0022	0.1021	0.0156	0.0375	0.0116	0.0106	0.0152	7e-04	0.0301	0.0403	0.1502	8e-04	0.0347	0.1565	0.0169	0.0128	0.0023	3e-04	0.0128	0.0116	0.1189	0.0189	0.1475	0.0385	6e-04
2	rs35711624	96365890	NA	NA	NA	NA	0.909567523992064	0.861295521476082	0.0071	0.0022	0.1021	0.0155	0.0374	0.0116	0.0106	0.0152	7e-04	0.03	0.0404	0.1504	9e-04	0.0347	0.1564	0.0169	0.0127	0.0024	3e-04	0.0128	0.0115	0.119	0.019	0.1474	0.0385	7e-04
2	rs11688742	96367616	NA	NA	NA	NA	0.905774555908195	0.857414171761864	0.0071	0.0022	0.1021	0.0155	0.0375	0.0115	0.0106	0.0152	7e-04	0.03	0.0404	0.1504	9e-04	0.0348	0.1564	0.0169	0.0127	0.0024	3e-04	0.0128	0.0115	0.1191	0.019	0.1473	0.0385	7e-04
2	rs75758249	96375841	NA	NA	NA	NA	0.866675007614678	0.876545028826448	0.0071	0.0022	0.1021	0.0155	0.0375	0.0117	0.0106	0.0152	7e-04	0.03	0.0392	0.1505	9e-04	0.0348	0.1565	0.0171	0.013	0.0024	4e-04	0.0128	0.0115	0.1192	0.0191	0.1475	0.0384	7e-04
2	rs12478605	96377078	NA	NA	NA	NA	0.860538379295985	0.880599991491186	0.0071	0.0022	0.1021	0.0154	0.0375	0.0117	0.0106	0.0152	7e-04	0.03	0.039	0.1505	9e-04	0.0349	0.1565	0.0172	0.013	0.0024	4e-04	0.0128	0.0115	0.1193	0.0191	0.1475	0.0384	7e-04
2	rs79102712	96377326	NA	NA	NA	NA	0.861022177637963	0.882472799745823	0.0071	0.0022	0.1021	0.0154	0.0375	0.0117	0.0106	0.0152	7e-04	0.03	0.039	0.1505	9e-04	0.0349	0.1565	0.0172	0.013	0.0024	4e-04	0.0128	0.0115	0.1193	0.0191	0.1475	0.0384	7e-04
2	rs17119922	96380253	NA	NA	NA	NA	0.87056028648535	0.899364332054044	0.0072	0.0022	0.1021	0.0154	0.0374	0.0117	0.0106	0.0151	7e-04	0.03	0.0391	0.1506	9e-04	0.0348	0.1564	0.0171	0.013	0.0024	4e-04	0.0128	0.0115	0.1192	0.0191	0.1475	0.0384	7e-04
2	rs115474994	96381157	NA	NA	NA	NA	0.857396503428213	0.87202670593683	0.0072	0.0022	0.1022	0.0152	0.0375	0.0116	0.0105	0.0151	7e-04	0.03	0.0392	0.1507	9e-04	0.0347	0.1564	0.0171	0.0129	0.0024	4e-04	0.0129	0.0115	0.1192	0.0192	0.1477	0.0385	7e-04
2	rs114176507	96383508	NA	NA	NA	NA	0.811722966039436	0.838216545498479	0.0072	0.0022	0.1023	0.0149	0.0374	0.0114	0.0102	0.015	8e-04	0.0301	0.0392	0.1509	9e-04	0.0347	0.156	0.0169	0.0128	0.0024	5e-04	0.0127	0.0116	0.1192	0.0194	0.1482	0.0387	8e-04
2	rs4907275	96384577	NA	NA	NA	NA	0.798090005448896	0.824647618866395	0.0073	0.0022	0.1024	0.0147	0.0374	0.0113	0.01	0.015	8e-04	0.0302	0.0392	0.1511	9e-04	0.0347	0.1559	0.0169	0.0127	0.0024	5e-04	0.0127	0.0116	0.1191	0.0195	0.1484	0.0388	8e-04
2	rs4907276	96391109	NA	NA	NA	NA	0.73610248962386	0.791999430532077	0.0074	0.0023	0.1026	0.0141	0.0377	0.0108	0.0097	0.0149	9e-04	0.0303	0.0392	0.1516	0.001	0.0347	0.1555	0.0165	0.0125	0.0024	6e-04	0.0125	0.0117	0.119	0.0196	0.1491	0.0392	9e-04
2	rs72948081	96392880	NA	NA	NA	NA	0.730310072955549	0.759031072700811	0.0075	0.0023	0.1023	0.0137	0.0377	0.0106	0.0095	0.0149	9e-04	0.0304	0.0394	0.1518	0.001	0.0347	0.1549	0.0165	0.0123	0.0026	6e-04	0.0124	0.0118	0.1187	0.0199	0.1497	0.0394	0.001
2	rs114329473	96401427	NA	NA	NA	NA	0.712980026000733	0.719338984221647	0.0076	0.0025	0.1021	0.0132	0.0378	0.0101	0.0092	0.015	0.001	0.0307	0.0395	0.1523	0.001	0.0346	0.1544	0.0167	0.012	0.0027	7e-04	0.0123	0.012	0.1186	0.0201	0.15	0.0394	0.0011
2	rs115641503	96407567	NA	NA	NA	NA	0.706158919654905	0.708894134642178	0.0076	0.0025	0.1021	0.013	0.0378	0.01	0.0092	0.015	0.0011	0.0307	0.0395	0.1525	0.0011	0.0346	0.1542	0.0168	0.012	0.0027	7e-04	0.0122	0.012	0.1186	0.0201	0.15	0.0394	0.0011
2	rs60452119	96420050	NA	NA	NA	NA	0.70010384332526	0.700265760270643	0.0077	0.0025	0.1021	0.013	0.0378	0.0099	0.0091	0.015	0.0011	0.0307	0.0395	0.1526	0.0011	0.0346	0.1542	0.0169	0.012	0.0027	7e-04	0.0122	0.0121	0.1187	0.0201	0.15	0.0394	0.0012
2	rs888610	96421021	NA	NA	NA	NA	0.699735383133981	0.700117203049296	0.0077	0.0025	0.1021	0.013	0.0378	0.0099	0.0091	0.015	0.0011	0.0307	0.0395	0.1526	0.0011	0.0346	0.1542	0.0169	0.0119	0.0027	7e-04	0.0122	0.0121	0.1187	0.0201	0.15	0.0394	0.0012
2	rs2005613	96423982	NA	NA	NA	NA	0.707491189644907	0.708298316187511	0.0077	0.0025	0.1021	0.013	0.0378	0.0099	0.0092	0.015	0.0011	0.0307	0.0395	0.1528	0.0011	0.0346	0.1544	0.0169	0.0119	0.0027	7e-04	0.0122	0.0121	0.1188	0.0201	0.1501	0.0389	0.0012
2	rs2315667	96465201	NA	NA	NA	NA	0.755581211871609	0.731767325674994	0.0076	0.0025	0.1012	0.0127	0.0378	0.0097	0.0092	0.015	0.001	0.0306	0.0394	0.1524	0.0011	0.0345	0.1537	0.0167	0.0116	0.0027	7e-04	0.0118	0.0121	0.1183	0.0206	0.1541	0.0387	0.0012
2	rs12717775	96496891	NA	NA	NA	NA	0.747444246115943	0.731917351072547	0.0076	0.0025	0.1013	0.0126	0.0378	0.0095	0.0092	0.015	0.001	0.0305	0.0394	0.1526	0.0011	0.0345	0.1537	0.0167	0.0116	0.0027	7e-04	0.0117	0.0121	0.1184	0.0206	0.1541	0.0386	0.0012
2	rs74328999	96521726	NA	NA	NA	NA	0.74721666406333	0.729967550191212	0.0076	0.0026	0.1012	0.0126	0.0378	0.0095	0.0092	0.015	0.001	0.0305	0.0394	0.1526	0.0011	0.0345	0.1536	0.0167	0.0115	0.0027	7e-04	0.0117	0.0121	0.1185	0.0206	0.1542	0.0386	0.0012
2	rs4146063	96561651	NA	NA	NA	NA	0.747064959602054	0.729068029338685	0.0076	0.0026	0.1012	0.0126	0.0379	0.0095	0.0092	0.015	0.0011	0.0305	0.0394	0.1526	0.0011	0.0345	0.1535	0.0167	0.0115	0.0027	7e-04	0.0117	0.0121	0.1185	0.0206	0.1542	0.0386	0.0012
2	rs72935863	96638132	NA	NA	NA	NA	0.741159046337664	0.724873509272312	0.0076	0.0026	0.1012	0.0126	0.0379	0.0094	0.0092	0.015	0.0011	0.0305	0.0392	0.1525	0.0011	0.0343	0.1535	0.0167	0.0114	0.0027	7e-04	0.0117	0.0122	0.1186	0.0206	0.1543	0.0388	0.0012
2	rs1917890	96672001	NA	NA	NA	NA	0.73143688230185	0.722927875368149	0.0076	0.0026	0.1011	0.0126	0.0383	0.0091	0.0091	0.0151	0.0011	0.0305	0.0392	0.1529	0.0012	0.0344	0.153	0.0164	0.0109	0.0028	7e-04	0.0116	0.0124	0.1189	0.0206	0.1546	0.0389	0.0012
2	rs2692954	96683378	NA	NA	NA	NA	0.722294442972252	0.717994172716585	0.0076	0.0026	0.1009	0.0124	0.0382	0.0094	0.0094	0.0151	0.0011	0.0305	0.039	0.1529	0.0011	0.0344	0.152	0.0174	0.011	0.0028	7e-04	0.0115	0.0125	0.1191	0.0206	0.1548	0.0388	0.0012
2	rs2579516	96684876	NA	NA	NA	NA	0.720277992643804	0.716799254285694	0.0076	0.0026	0.1009	0.0124	0.0382	0.0094	0.0094	0.0151	0.0011	0.0305	0.039	0.1529	0.0011	0.0344	0.152	0.0174	0.011	0.0028	7e-04	0.0115	0.0125	0.1191	0.0206	0.1548	0.0388	0.0012
2	rs147408728	96689460	NA	NA	NA	NA	0.716401497458817	0.715306228859659	0.0076	0.0026	0.1009	0.0124	0.0382	0.0094	0.0095	0.0151	0.0011	0.0305	0.039	0.1529	0.0011	0.0344	0.152	0.0174	0.0109	0.0028	7e-04	0.0115	0.0125	0.1191	0.0206	0.1548	0.0388	0.0012
2	rs2579552	96737083	NA	NA	NA	NA	0.648869452253804	0.715903355937632	0.0077	0.0026	0.1009	0.0123	0.0384	0.0092	0.0099	0.0152	0.0011	0.0306	0.0391	0.153	0.0011	0.0346	0.1517	0.0171	0.0106	0.0028	7e-04	0.0114	0.0126	0.1192	0.0206	0.1547	0.0389	0.0012
2	rs2579551	96738585	NA	NA	NA	NA	0.646307704630371	0.711874902915033	0.0077	0.0026	0.1009	0.0123	0.0385	0.0092	0.0099	0.0152	0.0011	0.0306	0.0391	0.153	0.0011	0.0346	0.1516	0.0171	0.0106	0.0028	7e-04	0.0114	0.0127	0.1192	0.0206	0.1547	0.0389	0.0012
2	rs74978286	96741757	NA	NA	NA	NA	0.639357400105477	0.707851525804037	0.0077	0.0026	0.1009	0.0122	0.0385	0.0092	0.0098	0.0152	0.0011	0.0306	0.0391	0.153	0.0011	0.0346	0.1515	0.017	0.0106	0.0028	7e-04	0.0114	0.0127	0.1192	0.0206	0.1546	0.0389	0.0012
2	rs77415097	96741795	NA	NA	NA	NA	0.639215913216973	0.707851525804037	0.0077	0.0026	0.1009	0.0122	0.0385	0.0092	0.0098	0.0152	0.0011	0.0306	0.0391	0.153	0.0011	0.0346	0.1515	0.017	0.0106	0.0028	7e-04	0.0114	0.0127	0.1192	0.0206	0.1546	0.0389	0.0012
2	rs73958160	96748169	NA	NA	NA	NA	0.624649318065701	0.700860059870864	0.0077	0.0026	0.101	0.0122	0.0386	0.0092	0.0098	0.0152	0.0011	0.0305	0.0391	0.1532	0.0011	0.0346	0.1513	0.017	0.0105	0.0028	7e-04	0.0114	0.0127	0.1194	0.0206	0.1545	0.0389	0.0012
2	rs2692893	96756547	NA	NA	NA	NA	0.592421630124589	0.700414324564901	0.0077	0.0026	0.1011	0.0121	0.0389	0.0091	0.0098	0.0152	0.0011	0.0305	0.0391	0.1534	0.0012	0.0346	0.1508	0.0168	0.0105	0.0028	7e-04	0.0114	0.0128	0.1198	0.0205	0.1543	0.0388	0.0012
2	rs74700362	96756911	NA	NA	NA	NA	0.59344672754852	0.702048998205873	0.0077	0.0026	0.1012	0.0122	0.0389	0.0091	0.0098	0.0152	0.0011	0.0304	0.0391	0.1535	0.0012	0.0346	0.1508	0.0168	0.0105	0.0028	7e-04	0.0114	0.0129	0.1198	0.0205	0.1543	0.0388	0.0012
2	rs62152962	96773950	NA	NA	NA	NA	0.58465774947024	0.725023221357615	0.0076	0.0026	0.1017	0.0123	0.0391	0.0088	0.0096	0.0152	0.001	0.0303	0.039	0.1541	0.0012	0.0346	0.1504	0.0165	0.0101	0.0026	6e-04	0.0113	0.0131	0.1203	0.0203	0.1541	0.0391	0.0012
2	rs29000579	96776888	NA	NA	NA	NA	0.585201032244838	0.72697010055745	0.0076	0.0026	0.1017	0.0124	0.0391	0.0088	0.0096	0.0152	0.001	0.0303	0.039	0.1542	0.0012	0.0346	0.1504	0.0165	0.01	0.0026	6e-04	0.0113	0.0131	0.1203	0.0203	0.1541	0.0392	0.0012
2	rs9333568	96781257	NA	NA	NA	NA	0.587580649177717	0.734769120196262	0.0076	0.0026	0.1019	0.0124	0.0391	0.0088	0.0096	0.0151	0.001	0.0303	0.039	0.1543	0.0012	0.0345	0.1504	0.0164	0.0099	0.0025	6e-04	0.0112	0.0131	0.1205	0.0203	0.154	0.0392	0.0012
2	rs116761824	96787827	NA	NA	NA	NA	0.589214976423845	0.737623327531853	0.0076	0.0026	0.1019	0.0124	0.0391	0.0087	0.0096	0.0151	0.001	0.0303	0.039	0.1544	0.0012	0.0345	0.1504	0.0164	0.0099	0.0025	6e-04	0.0112	0.0131	0.1205	0.0203	0.154	0.0392	0.0012
2	rs1657502	96795608	NA	NA	NA	NA	0.589078702060867	0.742736913101921	0.0076	0.0026	0.102	0.0125	0.0391	0.0087	0.0096	0.0151	0.001	0.0303	0.039	0.1545	0.0012	0.0345	0.1504	0.0164	0.0098	0.0025	6e-04	0.0112	0.0131	0.1206	0.0203	0.154	0.0392	0.0012
2	rs749459	96795714	NA	NA	NA	NA	0.589351265405388	0.743037953377709	0.0076	0.0026	0.102	0.0125	0.0391	0.0087	0.0096	0.0151	0.001	0.0303	0.0389	0.1545	0.0012	0.0345	0.1504	0.0164	0.0098	0.0025	6e-04	0.0112	0.0131	0.1206	0.0203	0.154	0.0392	0.0012
2	rs749458	96795857	NA	NA	NA	NA	0.587580649177717	0.743037953377709	0.0076	0.0026	0.1021	0.0125	0.0391	0.0087	0.0096	0.0151	0.001	0.0303	0.0389	0.1545	0.0012	0.0345	0.1503	0.0164	0.0098	0.0025	6e-04	0.0111	0.0131	0.1206	0.0203	0.154	0.0392	0.0012
2	rs749457	96795944	NA	NA	NA	NA	0.586764275494124	0.744242381624919	0.0076	0.0026	0.1021	0.0125	0.0391	0.0087	0.0096	0.0151	0.001	0.0303	0.0389	0.1546	0.0012	0.0345	0.1503	0.0164	0.0098	0.0025	6e-04	0.0112	0.0131	0.1206	0.0203	0.154	0.0391	0.0012
2	rs41320144	96798305	NA	NA	NA	NA	0.584182569346122	0.74740603528593	0.0076	0.0026	0.1021	0.0124	0.0391	0.0087	0.0096	0.0152	0.001	0.0303	0.0389	0.1547	0.0012	0.0345	0.1504	0.0164	0.0098	0.0025	6e-04	0.0112	0.0132	0.1207	0.0202	0.1539	0.0391	0.0012
2	rs61735195	96798440	NA	NA	NA	NA	0.583707568750061	0.74770748862046	0.0076	0.0026	0.1021	0.0124	0.0391	0.0087	0.0096	0.0152	0.001	0.0303	0.0389	0.1547	0.0011	0.0345	0.1504	0.0164	0.0098	0.0025	6e-04	0.0112	0.0132	0.1207	0.0202	0.1539	0.0391	0.0012
2	rs75674705	96802289	NA	NA	NA	NA	0.574918808661447	0.754497191514811	0.0075	0.0026	0.1022	0.0124	0.039	0.0087	0.0095	0.0152	0.001	0.0303	0.0389	0.1548	0.0011	0.0345	0.1504	0.0163	0.0097	0.0025	6e-04	0.0112	0.0132	0.1208	0.0202	0.1539	0.0391	0.0011
2	rs1724121	96808549	NA	NA	NA	NA	0.590714959022887	0.76963297413011	0.0075	0.0026	0.1024	0.0124	0.039	0.0083	0.0095	0.0153	9e-04	0.0302	0.0389	0.155	0.0011	0.0345	0.1505	0.0163	0.0097	0.0025	6e-04	0.0112	0.0133	0.1212	0.0202	0.1538	0.039	0.0011
2	rs115786506	96809015	NA	NA	NA	NA	0.591943532258428	0.770543186569495	0.0075	0.0026	0.1024	0.0124	0.039	0.0083	0.0095	0.0153	9e-04	0.0302	0.0389	0.1551	0.0011	0.0345	0.1505	0.0163	0.0097	0.0024	6e-04	0.0112	0.0133	0.1212	0.0202	0.1538	0.039	0.0011
2	rs17119627	96820847	NA	NA	NA	NA	0.587580649177717	0.786356855399154	0.0075	0.0025	0.1028	0.0123	0.039	0.0083	0.0093	0.0153	9e-04	0.0302	0.0389	0.1552	0.001	0.0346	0.1506	0.0161	0.0096	0.0024	6e-04	0.0112	0.0133	0.1212	0.0201	0.1539	0.0388	0.0011
2	rs115601522	96821296	NA	NA	NA	NA	0.587240429455466	0.787881024982511	0.0075	0.0025	0.1028	0.0122	0.039	0.0083	0.0093	0.0153	9e-04	0.0302	0.0389	0.1552	0.001	0.0346	0.1505	0.0161	0.0096	0.0024	6e-04	0.0112	0.0133	0.1212	0.0201	0.1539	0.0388	0.0011
2	rs4907301	96836512	NA	NA	NA	NA	0.56171910393682	0.810358484901843	0.0074	0.0025	0.103	0.0121	0.0391	0.0082	0.0092	0.0153	9e-04	0.0302	0.0388	0.1557	0.001	0.0346	0.15	0.0159	0.0096	0.0023	5e-04	0.0112	0.0134	0.1216	0.02	0.1544	0.0387	0.0011
2	rs4826	96850885	NA	NA	NA	NA	0.57471672440114	0.822339369376	0.0073	0.0025	0.1025	0.0121	0.0393	0.0082	0.009	0.0154	8e-04	0.0303	0.0389	0.1558	9e-04	0.0348	0.15	0.0158	0.0096	0.0023	5e-04	0.0112	0.0134	0.1218	0.0199	0.1549	0.0387	0.001
2	rs72825854	96855050	NA	NA	NA	NA	0.558524682848666	0.812659619413335	0.0073	0.0025	0.1025	0.0121	0.0392	0.0081	0.009	0.0159	8e-04	0.0302	0.0389	0.1558	9e-04	0.0348	0.15	0.0157	0.0096	0.0023	5e-04	0.0112	0.0134	0.1218	0.0199	0.155	0.0387	0.001
2	rs997548	96858914	NA	NA	NA	NA	0.562585729343054	0.809591746603002	0.0073	0.0025	0.1024	0.0121	0.0392	0.0081	0.009	0.0159	8e-04	0.0302	0.0389	0.1557	9e-04	0.0348	0.15	0.0157	0.0096	0.0023	5e-04	0.0112	0.0135	0.1218	0.0199	0.1551	0.0387	0.001
2	rs997547	96859034	NA	NA	NA	NA	0.559921190766633	0.809591746603002	0.0073	0.0025	0.1024	0.0121	0.0392	0.0081	0.009	0.0159	8e-04	0.0302	0.0389	0.1557	9e-04	0.0348	0.15	0.0157	0.0096	0.0023	5e-04	0.0112	0.0135	0.1217	0.0199	0.1551	0.0387	0.001
2	rs2276650	96861159	NA	NA	NA	NA	0.561385953193361	0.810511850970117	0.0073	0.0025	0.1024	0.0121	0.0392	0.0081	0.009	0.0159	8e-04	0.0302	0.0389	0.1557	9e-04	0.0348	0.15	0.0157	0.0096	0.0022	5e-04	0.0112	0.0135	0.1217	0.0199	0.1551	0.0387	0.001
2	rs17419569	96868081	NA	NA	NA	NA	0.568334543233048	0.813426970307083	0.0073	0.0025	0.1025	0.0121	0.0392	0.0081	0.009	0.0159	8e-04	0.0302	0.0389	0.1557	9e-04	0.0348	0.15	0.0157	0.0096	0.0022	5e-04	0.0112	0.0135	0.1217	0.0199	0.1551	0.0387	0.001
2	rs62153019	96881715	NA	NA	NA	NA	0.571555065218445	0.816190697576354	0.0073	0.0025	0.1025	0.012	0.0391	0.0081	0.009	0.0159	8e-04	0.0302	0.0389	0.1558	9e-04	0.0348	0.15	0.0156	0.0095	0.0022	5e-04	0.0111	0.0135	0.1218	0.0199	0.1552	0.0386	0.001
2	rs78512664	96893189	NA	NA	NA	NA	0.561919038846634	0.815729939140369	0.0073	0.0025	0.1026	0.0119	0.0391	0.008	0.009	0.0159	8e-04	0.0303	0.0389	0.1558	9e-04	0.0348	0.15	0.0156	0.0095	0.0022	5e-04	0.0111	0.0136	0.1218	0.0199	0.1551	0.0386	0.001
2	rs116085569	96912401	NA	NA	NA	NA	0.55639981822929	0.815422797319148	0.0073	0.0025	0.1026	0.0119	0.0391	0.008	0.009	0.0159	8e-04	0.0303	0.039	0.1558	9e-04	0.0349	0.15	0.0156	0.0095	0.0022	5e-04	0.0111	0.0136	0.1218	0.0199	0.155	0.0386	0.001
2	rs4907307	96925269	NA	NA	NA	NA	0.577751465177468	0.849817249439167	0.0072	0.0024	0.103	0.0118	0.0385	0.0079	0.0087	0.0159	8e-04	0.0306	0.039	0.1563	9e-04	0.035	0.1501	0.0153	0.0093	0.002	5e-04	0.0111	0.014	0.1222	0.0199	0.1552	0.038	0.001
2	rs62153033	96934504	NA	NA	NA	NA	0.584386195990201	0.863315249352881	0.0072	0.0024	0.1031	0.0117	0.0385	0.0079	0.0087	0.0159	8e-04	0.0306	0.039	0.1565	9e-04	0.035	0.1502	0.0153	0.0093	0.002	4e-04	0.011	0.014	0.1223	0.0199	0.1553	0.0379	0.001
2	rs72825880	96943433	NA	NA	NA	NA	0.583368392548756	0.865180476910368	0.0072	0.0024	0.1031	0.0117	0.0384	0.0079	0.0087	0.016	8e-04	0.0306	0.039	0.1565	9e-04	0.035	0.1502	0.0153	0.0093	0.002	4e-04	0.011	0.014	0.1223	0.0199	0.1553	0.0378	0.001
2	rs3171927	96952833	NA	NA	NA	NA	0.585540702997162	0.87202670593683	0.0072	0.0024	0.1033	0.0117	0.0384	0.0079	0.0086	0.016	8e-04	0.0305	0.039	0.1565	9e-04	0.035	0.1502	0.0153	0.0093	0.0019	4e-04	0.011	0.014	0.1223	0.02	0.1554	0.0378	0.001
2	rs75996508	96963715	NA	NA	NA	NA	0.586220319087749	0.872649638618448	0.0072	0.0024	0.1033	0.0117	0.0384	0.0079	0.0086	0.016	8e-04	0.0305	0.039	0.1565	9e-04	0.035	0.1502	0.0153	0.0093	0.0019	4e-04	0.011	0.014	0.1223	0.02	0.1554	0.0378	0.001
2	rs113107817	96972104	NA	NA	NA	NA	0.590646739640646	0.877792302478815	0.0072	0.0024	0.1034	0.0117	0.0384	0.0079	0.0086	0.016	8e-04	0.0306	0.0391	0.1567	8e-04	0.0351	0.1502	0.0153	0.0093	0.0019	4e-04	0.011	0.0141	0.1224	0.02	0.1553	0.0376	0.001
2	rs1081717	96978317	NA	NA	NA	NA	0.590578523910435	0.877168620351467	0.0072	0.0024	0.1034	0.0117	0.0384	0.0079	0.0086	0.016	8e-04	0.0306	0.0391	0.1567	8e-04	0.0351	0.1502	0.0153	0.0093	0.0019	4e-04	0.011	0.0141	0.1224	0.02	0.1553	0.0376	0.001
2	rs62153901	96983959	NA	NA	NA	NA	0.595567862011668	0.879975902467497	0.0072	0.0024	0.1034	0.0116	0.0384	0.0079	0.0086	0.0159	8e-04	0.0306	0.0392	0.1567	8e-04	0.0351	0.1503	0.0153	0.0092	0.0019	4e-04	0.011	0.0141	0.1224	0.02	0.1553	0.0376	0.001
2	rs62153902	96987742	NA	NA	NA	NA	0.601952256512102	0.882785013291663	0.0072	0.0024	0.1034	0.0116	0.0384	0.0079	0.0086	0.0159	8e-04	0.0306	0.0392	0.1567	8e-04	0.035	0.1503	0.0152	0.0091	0.0019	4e-04	0.011	0.0141	0.1224	0.02	0.1553	0.0376	0.001
2	rs77576319	96991345	NA	NA	NA	NA	0.606087895533257	0.883721788914581	0.0072	0.0024	0.1034	0.0116	0.0384	0.0079	0.0086	0.0159	8e-04	0.0306	0.0392	0.1567	8e-04	0.035	0.1503	0.0152	0.0091	0.0019	4e-04	0.011	0.0141	0.1224	0.02	0.1553	0.0376	0.001
2	rs772174	96991492	NA	NA	NA	NA	0.606018861233078	0.883721788914581	0.0072	0.0024	0.1034	0.0116	0.0384	0.0079	0.0086	0.0159	8e-04	0.0306	0.0392	0.1567	8e-04	0.035	0.1503	0.0152	0.0091	0.0019	4e-04	0.011	0.0141	0.1224	0.02	0.1553	0.0376	0.001
2	rs2279105	96993757	NA	NA	NA	NA	0.612732043378442	0.888096079887384	0.0072	0.0024	0.1035	0.0116	0.0383	0.0079	0.0085	0.0159	8e-04	0.0306	0.0392	0.1568	8e-04	0.035	0.1503	0.0152	0.0091	0.0019	4e-04	0.011	0.0141	0.1225	0.02	0.1554	0.0375	0.001
2	Affx-20723758	96993884	NA	NA	NA	NA	0.612801428627499	0.887939779596035	0.0072	0.0024	0.1035	0.0116	0.0383	0.0079	0.0085	0.0159	8e-04	0.0306	0.0392	0.1568	8e-04	0.035	0.1503	0.0152	0.0091	0.0019	4e-04	0.011	0.0141	0.1225	0.02	0.1554	0.0375	0.001
2	rs11903257	96998906	NA	NA	NA	NA	0.602296394138471	0.875609811562558	0.0072	0.0024	0.1034	0.0116	0.0383	0.0079	0.0084	0.0159	8e-04	0.0306	0.0392	0.1567	0.0011	0.035	0.1503	0.0152	0.0091	0.0019	4e-04	0.011	0.0141	0.1224	0.02	0.1553	0.0374	0.001
2	rs74731813	97004358	NA	NA	NA	NA	0.603122694760574	0.882160608711146	0.0072	0.0024	0.1034	0.0116	0.0383	0.0079	0.0084	0.0159	8e-04	0.0306	0.0392	0.1567	0.0011	0.035	0.1503	0.0152	0.0091	0.0019	4e-04	0.011	0.0141	0.1224	0.02	0.1553	0.0374	0.001
2	rs116173502	97005568	NA	NA	NA	NA	0.604018443534101	0.879819894319395	0.0072	0.0024	0.1034	0.0116	0.0383	0.0079	0.0084	0.0159	8e-04	0.0306	0.0392	0.1567	0.0011	0.035	0.1503	0.0152	0.0091	0.0019	4e-04	0.011	0.0141	0.1224	0.02	0.1553	0.0374	0.001
2	rs57406815	97012155	NA	NA	NA	NA	0.612593283716588	0.882941128503722	0.0073	0.0024	0.1035	0.0116	0.0383	0.0079	0.0084	0.0159	7e-04	0.0306	0.0391	0.1566	0.0011	0.0351	0.1503	0.0152	0.0091	0.0019	4e-04	0.011	0.0141	0.1225	0.0201	0.1553	0.0373	0.001
2	rs78211577	97023374	NA	NA	NA	NA	0.559987731946951	0.91836551390531	0.0072	0.0024	0.1034	0.0115	0.0376	0.0083	0.0084	0.0159	7e-04	0.03	0.039	0.1567	0.0011	0.0347	0.1503	0.0153	0.009	0.0019	4e-04	0.011	0.014	0.1241	0.0201	0.1554	0.0372	0.001
2	rs62153915	97026576	NA	NA	NA	NA	0.554808666096255	0.922616299014843	0.0072	0.0024	0.1034	0.0115	0.0376	0.0083	0.0084	0.0159	7e-04	0.0299	0.039	0.1567	0.0011	0.0347	0.1503	0.0153	0.009	0.0019	4e-04	0.011	0.0139	0.1243	0.0201	0.1554	0.0372	0.001
2	rs2305935	97030247	NA	NA	NA	NA	0.527052997243568	0.910504100930587	0.0072	0.0024	0.1032	0.0115	0.0376	0.0088	0.0084	0.0159	7e-04	0.03	0.0391	0.1567	0.0011	0.0347	0.1503	0.0153	0.0089	0.0019	4e-04	0.011	0.014	0.1242	0.0201	0.1551	0.0373	0.001
2	rs772160	97039666	NA	NA	NA	NA	0.528217593869308	0.907834317882489	0.0072	0.0024	0.1033	0.0114	0.0376	0.0087	0.0083	0.0159	7e-04	0.03	0.0391	0.1568	0.0011	0.0347	0.1502	0.0153	0.0089	0.0019	4e-04	0.011	0.0141	0.1242	0.0201	0.1551	0.0373	0.001
2	rs772161	97043803	NA	NA	NA	NA	0.528735584274529	0.910975402734099	0.0072	0.0024	0.1034	0.0114	0.0376	0.0087	0.0083	0.0159	7e-04	0.03	0.0391	0.1568	0.0011	0.0347	0.1501	0.0153	0.0089	0.0019	4e-04	0.011	0.0141	0.1242	0.0201	0.1551	0.0373	0.001
2	rs4907233	97053119	NA	NA	NA	NA	0.526277278068356	0.907677320967842	0.0072	0.0024	0.1034	0.0113	0.0376	0.0087	0.0083	0.0159	7e-04	0.03	0.0391	0.1568	0.0011	0.0348	0.15	0.0153	0.0089	0.0019	4e-04	0.011	0.0143	0.1243	0.0201	0.1551	0.0373	0.001
2	rs75961741	97057040	NA	NA	NA	NA	0.530745073639041	0.909561644483799	0.0072	0.0024	0.1035	0.0114	0.0376	0.0087	0.0083	0.0159	7e-04	0.0299	0.0391	0.1569	0.0011	0.0349	0.1499	0.0153	0.0089	0.0018	4e-04	0.011	0.0144	0.1242	0.0202	0.1549	0.0372	0.001
2	rs79050950	97059003	NA	NA	NA	NA	0.533603460404602	0.910189926973653	0.0072	0.0024	0.1035	0.0114	0.0376	0.0087	0.0082	0.0159	7e-04	0.0299	0.0391	0.1569	0.0011	0.0349	0.1499	0.0153	0.0089	0.0018	4e-04	0.011	0.0144	0.1242	0.0202	0.1549	0.0372	0.001
2	rs74583310	97066497	NA	NA	NA	NA	0.546227186836555	0.91301827664713	0.0071	0.0024	0.1037	0.0114	0.0376	0.0087	0.0081	0.0159	8e-04	0.0299	0.0392	0.1571	0.0011	0.035	0.1498	0.0154	0.0089	0.0017	4e-04	0.0111	0.0146	0.1243	0.0204	0.1547	0.037	0.001
2	rs687950	97069612	NA	NA	NA	NA	0.550906190982817	0.907520329520154	0.0071	0.0024	0.1037	0.0114	0.0376	0.0087	0.0081	0.0159	8e-04	0.0299	0.0392	0.1571	0.0011	0.035	0.1497	0.0154	0.0089	0.0017	4e-04	0.0111	0.0146	0.1243	0.0205	0.1546	0.0369	9e-04
2	rs676007	97075052	NA	NA	NA	NA	0.555802885317988	0.924034099100014	0.007	0.0023	0.1037	0.0113	0.0375	0.0086	0.0081	0.0161	7e-04	0.0298	0.0394	0.1571	0.0011	0.035	0.1499	0.0154	0.0089	0.0016	4e-04	0.0112	0.0147	0.1242	0.0205	0.1546	0.0368	9e-04
2	rs62154787	97089912	NA	NA	NA	NA	0.569340042983668	0.940607038536497	0.0069	0.0024	0.1039	0.0113	0.0374	0.0086	0.0079	0.0161	7e-04	0.0299	0.0393	0.1574	0.001	0.0349	0.1497	0.0154	0.0089	0.0016	4e-04	0.0112	0.0149	0.1243	0.0207	0.1547	0.0365	9e-04
2	rs609765	97094536	NA	NA	NA	NA	0.625769766046541	0.991149369360988	0.0069	0.0023	0.1043	0.0114	0.0372	0.0087	0.0079	0.0159	6e-04	0.0297	0.039	0.1574	0.001	0.035	0.1499	0.0155	0.0094	0.0014	4e-04	0.0112	0.0149	0.1241	0.0208	0.1548	0.0361	8e-04
2	rs72947377	97101590	NA	NA	NA	NA	0.648442174850982	0.998182985500436	0.0068	0.0024	0.1046	0.0114	0.037	0.0087	0.0078	0.016	6e-04	0.0297	0.0389	0.1575	0.001	0.0351	0.1498	0.0156	0.0096	0.0013	4e-04	0.0112	0.0151	0.1238	0.0209	0.155	0.036	8e-04
2	rs10181138	97115019	NA	NA	NA	NA	0.654149700199628	0.999622862182907	0.0068	0.0024	0.1047	0.0114	0.037	0.0087	0.0079	0.016	6e-04	0.0297	0.0388	0.1575	0.001	0.0351	0.1498	0.0156	0.0096	0.0013	4e-04	0.0112	0.0152	0.1238	0.0209	0.1551	0.0359	8e-04
2	rs111814169	97132933	NA	NA	NA	NA	0.635612818221151	0.999462856111653	0.0068	0.0024	0.1047	0.0115	0.0369	0.0089	0.008	0.0161	6e-04	0.0296	0.0388	0.1573	0.001	0.035	0.1496	0.0157	0.0097	0.0013	4e-04	0.0112	0.0152	0.1236	0.0209	0.155	0.0358	8e-04
2	rs6711452	97139307	NA	NA	NA	NA	0.573706800130366	0.974881413662961	0.0067	0.0024	0.1048	0.0117	0.0366	0.0096	0.0086	0.0162	6e-04	0.0295	0.0384	0.1568	0.0011	0.035	0.1491	0.0159	0.0099	0.0013	4e-04	0.0112	0.0154	0.1231	0.021	0.1549	0.0356	8e-04
2	rs115706318	97143761	NA	NA	NA	NA	0.546556078561855	0.962317949339276	0.0067	0.0024	0.1048	0.0118	0.0365	0.0097	0.0087	0.0163	6e-04	0.0295	0.0384	0.1564	0.0011	0.035	0.149	0.0159	0.0099	0.0013	4e-04	0.0112	0.0155	0.1231	0.021	0.1549	0.0356	8e-04
2	rs72827924	97149664	NA	NA	NA	NA	0.51432321069782	0.963588745462093	0.0067	0.0024	0.1048	0.0119	0.0364	0.0099	0.0089	0.0163	6e-04	0.0295	0.0382	0.1562	0.0011	0.035	0.1489	0.0159	0.01	0.0013	4e-04	0.0113	0.0155	0.123	0.021	0.1548	0.0357	8e-04
2	rs113717668	97150288	NA	NA	NA	NA	0.504715066124452	0.969152337577175	0.0067	0.0024	0.1048	0.0119	0.0364	0.01	0.0091	0.0163	6e-04	0.0296	0.0382	0.1562	0.0011	0.035	0.1489	0.0159	0.01	0.0013	4e-04	0.0113	0.0155	0.123	0.021	0.1548	0.0357	8e-04
2	rs6753667	97160382	NA	NA	NA	NA	0.452864045138184	0.921041476263619	0.0068	0.0024	0.1047	0.012	0.0362	0.0104	0.0095	0.0164	6e-04	0.0297	0.0379	0.1558	0.0012	0.035	0.1485	0.016	0.0102	0.0013	4e-04	0.0113	0.0156	0.1226	0.0211	0.1546	0.0357	8e-04
2	rs55982351	97162780	NA	NA	NA	NA	0.46186203216195	0.916634840318947	0.0068	0.0024	0.1047	0.0121	0.0362	0.0104	0.0096	0.0164	6e-04	0.0297	0.0379	0.1558	0.0012	0.035	0.1484	0.0161	0.0102	0.0013	4e-04	0.0113	0.0157	0.1226	0.0207	0.1547	0.0357	8e-04
2	rs116097873	97167343	NA	NA	NA	NA	0.45575326135674	0.91238960214996	0.0068	0.0024	0.1046	0.0122	0.0361	0.0105	0.0097	0.0165	6e-04	0.0296	0.0379	0.1556	0.0012	0.035	0.1483	0.0162	0.0103	0.0013	5e-04	0.0113	0.0157	0.1225	0.0207	0.1547	0.0356	8e-04
2	rs2464914	97179828	NA	NA	NA	NA	0.449983842137899	0.907677320967842	0.0068	0.0024	0.1045	0.0124	0.036	0.0105	0.01	0.0166	7e-04	0.0294	0.0378	0.1554	0.0012	0.035	0.1481	0.0163	0.0105	0.0014	5e-04	0.0114	0.0158	0.1225	0.0208	0.1547	0.0353	8e-04
2	rs4907236	97187605	NA	NA	NA	NA	0.445263166371306	0.896387971397221	0.0068	0.0024	0.1044	0.0125	0.036	0.0107	0.0102	0.0167	7e-04	0.0294	0.0376	0.1553	0.0012	0.035	0.148	0.0164	0.0105	0.0014	4e-04	0.0114	0.0159	0.1223	0.0208	0.1547	0.0352	8e-04
2	rs2579502	97198800	NA	NA	NA	NA	0.455632697563416	0.89419614244932	0.0068	0.0024	0.1044	0.0128	0.0359	0.0107	0.0102	0.0167	7e-04	0.0295	0.0376	0.1553	0.0012	0.035	0.1477	0.0164	0.0106	0.0014	4e-04	0.0113	0.0161	0.1223	0.0209	0.1545	0.0353	8e-04
2	rs2438709	97199694	NA	NA	NA	NA	0.455813549113086	0.892161847032929	0.0068	0.0024	0.1044	0.0128	0.0359	0.0107	0.0102	0.0168	7e-04	0.0295	0.0376	0.1553	0.0012	0.035	0.1477	0.0164	0.0106	0.0014	4e-04	0.0113	0.0161	0.1223	0.0209	0.1545	0.0353	8e-04
2	rs56025514	97200810	NA	NA	NA	NA	0.461376718743275	0.894509194310216	0.0068	0.0024	0.1044	0.0129	0.0359	0.0107	0.0102	0.0167	7e-04	0.0294	0.0376	0.1553	0.0012	0.035	0.1476	0.0164	0.0106	0.0014	4e-04	0.0113	0.0161	0.1223	0.0209	0.1545	0.0353	8e-04
2	rs116661617	97204048	NA	NA	NA	NA	0.463137165649922	0.896074786455799	0.0068	0.0024	0.1044	0.0129	0.0358	0.0107	0.0102	0.0168	7e-04	0.0294	0.0376	0.1553	0.0012	0.035	0.1476	0.0164	0.0106	0.0014	4e-04	0.0113	0.0161	0.1223	0.0209	0.1545	0.0353	8e-04
2	rs112354135	97213643	NA	NA	NA	NA	0.477030081720149	0.900931638371881	0.0068	0.0024	0.1044	0.0131	0.0357	0.0107	0.0103	0.0169	7e-04	0.0294	0.0376	0.1552	0.0012	0.0349	0.1473	0.0164	0.0107	0.0014	4e-04	0.0113	0.0163	0.1222	0.0209	0.1546	0.0352	8e-04
2	rs6576973	97218367	NA	NA	NA	NA	0.480673684472972	0.902813133087297	0.0068	0.0024	0.1044	0.0133	0.0357	0.0107	0.0103	0.0169	7e-04	0.0294	0.0375	0.1552	0.0012	0.0349	0.1472	0.0164	0.0107	0.0014	4e-04	0.0113	0.0163	0.1222	0.0209	0.1546	0.0352	8e-04
2	rs78152671	97218789	NA	NA	NA	NA	0.480735556274374	0.902813133087297	0.0068	0.0024	0.1044	0.0133	0.0357	0.0107	0.0103	0.0169	7e-04	0.0294	0.0375	0.1552	0.0012	0.0349	0.1471	0.0164	0.0107	0.0014	4e-04	0.0113	0.0163	0.1222	0.0209	0.1546	0.0352	8e-04
2	rs4907240	97228039	NA	NA	NA	NA	0.480549952445656	0.909875774822125	0.0068	0.0024	0.1044	0.0133	0.0356	0.0108	0.0104	0.017	7e-04	0.0293	0.0375	0.1551	0.0012	0.0348	0.1469	0.0164	0.0108	0.0014	4e-04	0.0114	0.0164	0.1222	0.0209	0.1547	0.0351	8e-04
2	rs4907241	97241928	NA	NA	NA	NA	0.499092678036763	0.932234322882368	0.0068	0.0024	0.1045	0.0132	0.0354	0.0108	0.0105	0.017	7e-04	0.0292	0.0375	0.1551	0.0012	0.0346	0.147	0.0169	0.0108	0.0013	5e-04	0.0113	0.0166	0.1221	0.0208	0.1547	0.035	8e-04
2	rs10183164	97257528	NA	NA	NA	NA	0.494629113775997	0.927817022641031	0.0068	0.0024	0.1047	0.0132	0.0353	0.0108	0.0106	0.017	7e-04	0.0292	0.0375	0.1552	0.0012	0.0346	0.1468	0.0169	0.0109	0.0013	5e-04	0.0114	0.0167	0.122	0.0209	0.1547	0.035	8e-04
2	rs12473378	97257546	NA	NA	NA	NA	0.494629113775997	0.927817022641031	0.0068	0.0024	0.1047	0.0132	0.0353	0.0108	0.0106	0.017	7e-04	0.0292	0.0375	0.1552	0.0012	0.0346	0.1468	0.0169	0.0109	0.0013	5e-04	0.0114	0.0167	0.122	0.0209	0.1547	0.035	8e-04
2	rs115838944	97258178	NA	NA	NA	NA	0.49444093748829	0.927186321275095	0.0068	0.0024	0.1047	0.0132	0.0353	0.0108	0.0106	0.017	7e-04	0.0292	0.0375	0.1552	0.0012	0.0346	0.1468	0.0169	0.0109	0.0013	5e-04	0.0114	0.0167	0.122	0.0209	0.1547	0.035	8e-04
2	rs6759099	97267260	NA	NA	NA	NA	0.494629113775997	0.938710028425675	0.0068	0.0024	0.1047	0.0132	0.0353	0.0108	0.0106	0.0171	7e-04	0.0292	0.0374	0.1552	0.0012	0.0345	0.1468	0.0169	0.0109	0.0013	5e-04	0.0114	0.0167	0.122	0.0209	0.1547	0.035	8e-04
2	rs35715176	97271090	NA	NA	NA	NA	0.485076163549162	0.947569220454338	0.0068	0.0024	0.1047	0.0132	0.0353	0.0109	0.0107	0.017	7e-04	0.0291	0.0374	0.1552	0.0012	0.0345	0.1468	0.0169	0.0109	0.0013	5e-04	0.0114	0.0167	0.122	0.0209	0.1547	0.0349	8e-04
2	rs12329128	97284917	NA	NA	NA	NA	0.490122408308123	0.971697779216066	0.0068	0.0024	0.1048	0.0132	0.0352	0.0109	0.0107	0.017	7e-04	0.029	0.0374	0.1552	0.0013	0.0343	0.1468	0.0169	0.0109	0.0013	5e-04	0.0114	0.0167	0.1223	0.0207	0.1547	0.0349	8e-04
2	rs113451578	97289422	NA	NA	NA	NA	0.487938836983513	0.974881413662961	0.0068	0.0025	0.1048	0.0132	0.0352	0.0109	0.0108	0.017	7e-04	0.029	0.0373	0.1552	0.0013	0.0343	0.1468	0.0169	0.0109	0.0013	5e-04	0.0114	0.0167	0.1223	0.0207	0.1546	0.0349	8e-04
2	rs72809811	97292386	NA	NA	NA	NA	0.482283604960438	0.970743085672727	0.0068	0.0025	0.1048	0.0132	0.0352	0.0109	0.0108	0.017	7e-04	0.029	0.0373	0.1552	0.0013	0.0343	0.1468	0.017	0.011	0.0013	5e-04	0.0114	0.0167	0.1223	0.0207	0.1545	0.035	8e-04
2	rs7584930	97298290	NA	NA	NA	NA	0.480921194828134	0.972016051135872	0.0068	0.0025	0.1048	0.0132	0.0352	0.0109	0.0108	0.017	7e-04	0.029	0.0373	0.1551	0.0013	0.0342	0.1468	0.017	0.011	0.0013	5e-04	0.0114	0.0167	0.1223	0.0207	0.1545	0.035	8e-04
2	rs113370809	97313241	NA	NA	NA	NA	0.481106868103731	0.970902188527306	0.0068	0.0025	0.1048	0.0132	0.0354	0.011	0.0108	0.0171	7e-04	0.029	0.0372	0.1551	0.0013	0.0342	0.1466	0.017	0.011	0.0013	5e-04	0.0114	0.0167	0.1222	0.0207	0.1544	0.035	8e-04
2	rs17685766	97319534	NA	NA	NA	NA	0.480055178693671	0.971379527660909	0.0068	0.0025	0.1048	0.0132	0.0356	0.011	0.0108	0.0171	7e-04	0.029	0.0372	0.1551	0.0013	0.0342	0.1465	0.017	0.011	0.0013	5e-04	0.0114	0.0168	0.1221	0.0208	0.1544	0.0349	8e-04
2	rs59426746	97327721	NA	NA	NA	NA	0.486506482663674	0.970902188527306	0.0068	0.0025	0.1048	0.0132	0.0357	0.011	0.0108	0.0171	7e-04	0.029	0.0372	0.155	0.0013	0.0342	0.1464	0.017	0.0111	0.0013	5e-04	0.0114	0.0168	0.122	0.0208	0.1543	0.0349	8e-04
2	rs115576680	97328890	NA	NA	NA	NA	0.486506482663674	0.971856912630829	0.0068	0.0025	0.1048	0.0132	0.0357	0.011	0.0108	0.0171	7e-04	0.029	0.0372	0.155	0.0013	0.0342	0.1463	0.017	0.0111	0.0013	5e-04	0.0114	0.0168	0.122	0.0208	0.1543	0.0349	8e-04
2	rs6732115	97335510	NA	NA	NA	NA	0.492498469278205	0.967880106638264	0.0068	0.0025	0.1048	0.0133	0.0358	0.011	0.0109	0.0172	7e-04	0.029	0.0372	0.155	0.0013	0.0342	0.1463	0.017	0.0111	0.0013	5e-04	0.0114	0.0168	0.1219	0.0208	0.1541	0.0349	8e-04
2	rs7583154	97346335	NA	NA	NA	NA	0.389705530229354	0.872805386023012	0.0066	0.0027	0.1047	0.0145	0.0359	0.0116	0.012	0.0178	8e-04	0.0291	0.0366	0.1544	0.0013	0.0336	0.1435	0.0176	0.0125	0.0012	5e-04	0.0117	0.0181	0.1212	0.0216	0.1518	0.0345	9e-04
2	rs10196554	97346403	NA	NA	NA	NA	0.390375023957434	0.873895777161352	0.0066	0.0027	0.1047	0.0145	0.0359	0.0116	0.0121	0.0179	8e-04	0.0291	0.0365	0.1544	0.0013	0.0336	0.1435	0.0176	0.0125	0.0012	5e-04	0.0117	0.0181	0.1213	0.0216	0.1517	0.0344	9e-04
2	rs11682671	97349315	NA	NA	NA	NA	0.428553924573794	0.974085314517104	0.0064	0.0027	0.1058	0.015	0.0357	0.0119	0.0131	0.0181	7e-04	0.0298	0.0357	0.1535	0.0012	0.0326	0.1409	0.0181	0.0133	0.0011	4e-04	0.0116	0.0191	0.1215	0.0219	0.152	0.0335	9e-04
2	rs114200183	97350229	NA	NA	NA	NA	0.44878642075035	1.01099587114294	0.0064	0.0027	0.106	0.0151	0.0356	0.0121	0.0135	0.0182	7e-04	0.0299	0.0354	0.1532	0.0012	0.0322	0.1401	0.0183	0.0135	0.0011	4e-04	0.0115	0.0194	0.1216	0.0219	0.1521	0.0332	0.001
2	rs7599598	97351840	NA	NA	NA	NA	0.498525806551073	1.09941970015048	0.0064	0.0027	0.1065	0.0154	0.0354	0.0124	0.014	0.0184	7e-04	0.0302	0.0351	0.153	0.0012	0.0313	0.1386	0.0187	0.014	0.0011	3e-04	0.0114	0.0199	0.1219	0.022	0.1523	0.0327	0.001
2	rs62156207	97359236	NA	NA	NA	NA	0.50928561595267	1.11181359850428	0.0064	0.0027	0.1065	0.0154	0.0354	0.0124	0.0142	0.0186	7e-04	0.0304	0.0352	0.1526	0.0013	0.0311	0.1383	0.0187	0.014	0.0011	3e-04	0.0113	0.02	0.122	0.0221	0.1523	0.0325	0.001
2	rs2292939	97365213	NA	NA	NA	NA	0.515154452512591	1.12554169724908	0.0064	0.0027	0.1066	0.0154	0.0354	0.0125	0.0143	0.0187	7e-04	0.0305	0.0351	0.1524	0.0013	0.031	0.1382	0.0188	0.0141	0.001	3e-04	0.0113	0.0201	0.122	0.0222	0.1523	0.0325	0.001
2	rs34409923	97368670	NA	NA	NA	NA	0.519320270553966	1.12472368638691	0.0063	0.0027	0.1066	0.0154	0.0354	0.0125	0.0143	0.0188	7e-04	0.0305	0.0351	0.1523	0.0013	0.0309	0.1381	0.0188	0.014	0.001	3e-04	0.0112	0.0201	0.122	0.0222	0.1523	0.0325	0.001
2	rs56351161	97373817	NA	NA	NA	NA	0.524727469247518	1.14126846585021	0.0063	0.0027	0.1066	0.0155	0.0354	0.0126	0.0144	0.0188	7e-04	0.0305	0.0351	0.1522	0.0012	0.0309	0.1379	0.0188	0.014	0.001	3e-04	0.0112	0.0202	0.1221	0.0223	0.1523	0.0325	0.001
2	rs72809824	97381556	NA	NA	NA	NA	0.533408339177627	1.1448780922169	0.0063	0.0027	0.1067	0.0156	0.0355	0.0126	0.0144	0.0188	7e-04	0.0305	0.0351	0.1523	0.0012	0.0308	0.1377	0.0188	0.014	0.001	3e-04	0.0112	0.0202	0.1221	0.0223	0.1524	0.0324	0.001
2	rs10189727	97386826	NA	NA	NA	NA	0.538165883127194	1.15210352825293	0.0063	0.0027	0.1067	0.0156	0.0355	0.0126	0.0145	0.0188	7e-04	0.0305	0.0352	0.1523	0.0012	0.0307	0.1376	0.0188	0.014	0.001	3e-04	0.0112	0.0203	0.1221	0.0222	0.1524	0.0324	0.001
2	rs68026712	97396403	NA	NA	NA	NA	0.541108572822544	1.15078920126863	0.0063	0.0028	0.1067	0.0156	0.0355	0.0126	0.0145	0.0189	7e-04	0.0305	0.0352	0.1523	0.0012	0.0307	0.1375	0.0188	0.014	0.001	3e-04	0.0112	0.0203	0.1221	0.0222	0.1524	0.0324	0.001
2	rs2271893	97405440	NA	NA	NA	NA	0.548597289937384	1.15374681798332	0.0063	0.0028	0.1067	0.0157	0.0355	0.0125	0.0145	0.0189	7e-04	0.0305	0.0351	0.1523	0.0012	0.0307	0.1375	0.0188	0.014	0.001	3e-04	0.0112	0.0203	0.1222	0.0222	0.1525	0.0324	0.001
2	rs78424221	97410399	NA	NA	NA	NA	0.548860933203448	1.1563769605081	0.0063	0.0028	0.1067	0.0157	0.0355	0.0125	0.0145	0.0189	7e-04	0.0305	0.0351	0.1522	0.0012	0.0307	0.1375	0.0188	0.014	0.001	3e-04	0.0113	0.0203	0.1221	0.0223	0.1525	0.0323	0.001
2	rs6746896	97410949	NA	NA	NA	NA	0.548795016792886	1.1570346649023	0.0063	0.0028	0.1067	0.0157	0.0355	0.0125	0.0145	0.0189	7e-04	0.0305	0.0351	0.1522	0.0012	0.0307	0.1375	0.0188	0.014	0.001	3e-04	0.0113	0.0203	0.1221	0.0223	0.1525	0.0323	0.001
2	rs2314398	97413488	NA	NA	NA	NA	0.549784154456943	1.15654138028371	0.0063	0.0028	0.1067	0.0157	0.0355	0.0125	0.0145	0.0189	7e-04	0.0305	0.0351	0.1522	0.0011	0.0307	0.1374	0.0188	0.014	0.001	3e-04	0.0113	0.0204	0.1221	0.0223	0.1524	0.0323	0.001
2	rs72809835	97418083	NA	NA	NA	NA	0.553947686110998	1.15571932357644	0.0063	0.0028	0.1067	0.0157	0.0355	0.0125	0.0145	0.0189	7e-04	0.0306	0.0351	0.1522	0.0011	0.0306	0.1374	0.0189	0.0141	0.001	3e-04	0.0113	0.0204	0.1222	0.0223	0.1524	0.0323	0.001
2	rs62156228	97420335	NA	NA	NA	NA	0.552888881429352	1.15670580427505	0.0063	0.0028	0.1067	0.0157	0.0355	0.0125	0.0145	0.0189	7e-04	0.0306	0.035	0.1522	0.0011	0.0307	0.1373	0.0189	0.0141	0.001	3e-04	0.0113	0.0204	0.1222	0.0223	0.1524	0.0323	0.001
2	rs968470	97423626	NA	NA	NA	NA	0.555007443028682	1.16098230559717	0.0063	0.0028	0.1067	0.0157	0.0355	0.0125	0.0145	0.0189	7e-04	0.0306	0.035	0.1522	0.0011	0.0307	0.1373	0.0189	0.0141	0.001	3e-04	0.0113	0.0204	0.1222	0.0223	0.1524	0.0323	0.001
2	rs994430	97439001	NA	NA	NA	NA	0.552492075275158	1.16608491882695	0.0063	0.0028	0.1067	0.0157	0.0355	0.0125	0.0147	0.0191	7e-04	0.0306	0.0351	0.1524	0.0011	0.0306	0.1369	0.0191	0.0142	0.001	3e-04	0.0113	0.0204	0.1221	0.0223	0.1521	0.0322	0.001
2	rs72809845	97439075	NA	NA	NA	NA	0.552425953943749	1.16559094178349	0.0063	0.0028	0.1067	0.0157	0.0355	0.0125	0.0147	0.0191	7e-04	0.0306	0.0351	0.1524	0.0011	0.0306	0.1369	0.0191	0.0142	0.001	3e-04	0.0113	0.0204	0.1221	0.0223	0.1521	0.0322	0.001
2	rs112762625	97447303	NA	NA	NA	NA	0.550708106287664	1.16839064185128	0.0063	0.0028	0.1067	0.0157	0.0355	0.0125	0.0147	0.0191	7e-04	0.0306	0.0351	0.1524	0.0011	0.0305	0.1369	0.0191	0.0141	0.001	3e-04	0.0113	0.0204	0.1221	0.0223	0.1521	0.0322	0.001
2	rs6576983	97454650	NA	NA	NA	NA	0.544058843437469	1.17432339097851	0.0063	0.0028	0.1069	0.0157	0.0355	0.0126	0.0148	0.0191	7e-04	0.0307	0.0351	0.1524	0.0011	0.0305	0.1368	0.0191	0.0141	0.001	3e-04	0.0113	0.0203	0.1221	0.0223	0.1521	0.0322	0.001
2	rs74995253	97463070	NA	NA	NA	NA	0.54419014235113	1.17218038812444	0.0063	0.0028	0.1069	0.0157	0.0355	0.0126	0.0148	0.0191	6e-04	0.0307	0.0351	0.1525	0.0011	0.0304	0.1367	0.0191	0.0141	0.001	3e-04	0.0113	0.0204	0.1221	0.0224	0.152	0.0321	0.001
2	rs41286594	97465384	NA	NA	NA	NA	0.544321456216353	1.17663202351733	0.0063	0.0028	0.1069	0.0157	0.0355	0.0125	0.0149	0.0191	6e-04	0.0307	0.0351	0.1526	0.0011	0.0304	0.1365	0.0191	0.0141	0.001	3e-04	0.0113	0.0204	0.1221	0.0224	0.1519	0.0321	0.001
2	rs55674661	97473929	NA	NA	NA	NA	0.543927559476359	1.20406711055889	0.0063	0.0028	0.107	0.0156	0.0355	0.0126	0.015	0.0191	6e-04	0.0307	0.0352	0.1529	0.001	0.0303	0.1362	0.0192	0.0142	0.001	2e-04	0.0113	0.0205	0.1222	0.0225	0.1517	0.0318	0.001
2	rs7608621	97483783	NA	NA	NA	NA	0.563586459478229	1.26444384370076	0.0063	0.0028	0.1069	0.0156	0.0355	0.0126	0.0152	0.0192	6e-04	0.0307	0.035	0.1531	9e-04	0.03	0.1358	0.0193	0.0146	0.001	2e-04	0.0114	0.0206	0.1226	0.0225	0.1517	0.0315	0.001
2	rs17635425	97486461	NA	NA	NA	NA	0.566125369212756	1.27246576381322	0.0063	0.0027	0.1069	0.0156	0.0355	0.0126	0.0152	0.0192	6e-04	0.0307	0.035	0.1532	9e-04	0.03	0.1358	0.0193	0.0146	0.001	2e-04	0.0114	0.0206	0.1226	0.0225	0.1517	0.0315	0.001
2	rs1320149	97493877	NA	NA	NA	NA	0.573639501305605	1.27714924929694	0.0063	0.0027	0.1069	0.0156	0.0355	0.0126	0.0153	0.0192	6e-04	0.0306	0.0349	0.1532	9e-04	0.03	0.1357	0.0193	0.0147	0.001	2e-04	0.0115	0.0206	0.1226	0.0225	0.1517	0.0314	0.001
2	rs78381888	97500775	NA	NA	NA	NA	0.578832278413825	1.28903845137639	0.0063	0.0027	0.1069	0.0155	0.0355	0.0127	0.0153	0.0192	6e-04	0.0306	0.0349	0.1533	9e-04	0.0299	0.1356	0.0194	0.0147	0.001	2e-04	0.0115	0.0206	0.1227	0.0225	0.1517	0.0313	0.0011
2	rs62152834	97504863	NA	NA	NA	NA	0.584929361557768	1.29390002439016	0.0063	0.0027	0.1069	0.0155	0.0355	0.0127	0.0154	0.0192	6e-04	0.0307	0.0349	0.1533	0.001	0.0299	0.1355	0.0194	0.0147	0.001	2e-04	0.0115	0.0206	0.1227	0.0225	0.1517	0.0312	0.0011
2	rs6576987	97512059	NA	NA	NA	NA	0.595020137161415	1.30094645740627	0.0063	0.0027	0.1069	0.0155	0.0355	0.0128	0.0155	0.0191	6e-04	0.0307	0.0348	0.1534	0.001	0.0298	0.1353	0.0194	0.0147	0.001	2e-04	0.0115	0.0207	0.1228	0.0224	0.1516	0.031	0.0011
2	rs4473423	97515830	NA	NA	NA	NA	0.596047312519041	1.30480797997961	0.0062	0.0027	0.1069	0.0155	0.0355	0.0128	0.0156	0.0191	6e-04	0.0307	0.0348	0.1534	0.001	0.0298	0.1352	0.0194	0.0147	0.001	2e-04	0.0115	0.0207	0.1229	0.0225	0.1516	0.031	0.0011
2	rs6576989	97525099	NA	NA	NA	NA	0.586084366584772	1.30951158976948	0.0062	0.0028	0.1069	0.0154	0.0355	0.0129	0.0158	0.0191	6e-04	0.0308	0.0347	0.1535	0.001	0.0298	0.1347	0.0195	0.0147	0.001	2e-04	0.0115	0.0207	0.1229	0.0226	0.1514	0.0309	0.0012
2	rs62152866	97532849	NA	NA	NA	NA	0.622061803654111	1.36465258608727	0.0058	0.0027	0.107	0.0153	0.0356	0.0131	0.0162	0.0192	7e-04	0.0313	0.0344	0.1534	9e-04	0.0298	0.1337	0.0196	0.0147	0.001	3e-04	0.0122	0.0211	0.1234	0.0227	0.1508	0.0302	0.0013
2	rs62152868	97537070	NA	NA	NA	NA	0.641339713224767	1.3722704332059	0.0057	0.0027	0.107	0.0153	0.0357	0.0132	0.0165	0.0193	7e-04	0.0314	0.0344	0.1535	8e-04	0.0298	0.1333	0.0197	0.0147	0.001	3e-04	0.0122	0.0211	0.1236	0.0228	0.1505	0.0301	0.0014
2	rs11885652	97540580	NA	NA	NA	NA	0.602227559350964	1.35585855187038	0.0058	0.0027	0.1069	0.0151	0.0356	0.0135	0.0168	0.0195	7e-04	0.0315	0.0344	0.1533	9e-04	0.0298	0.1328	0.0197	0.0145	0.0011	5e-04	0.0123	0.0212	0.1235	0.0227	0.1506	0.0299	0.0014
2	rs72811637	97540653	NA	NA	NA	NA	0.600920388418821	1.35518248091059	0.0058	0.0027	0.1069	0.0151	0.0356	0.0135	0.0168	0.0195	7e-04	0.0315	0.0344	0.1533	9e-04	0.0298	0.1329	0.0197	0.0145	0.0011	5e-04	0.0122	0.0211	0.1235	0.0227	0.1506	0.0299	0.0014
2	rs7581764	97541238	NA	NA	NA	NA	0.59132909778385	1.34741172222633	0.0058	0.0027	0.1069	0.0152	0.0357	0.0135	0.0168	0.0195	7e-04	0.0315	0.0344	0.1535	9e-04	0.0299	0.1329	0.0195	0.0144	0.0011	5e-04	0.0122	0.021	0.1235	0.0227	0.1507	0.0299	0.0014
2	rs12473528	97543936	NA	NA	NA	NA	0.602571769595925	1.36888385315709	0.0058	0.0027	0.107	0.0152	0.0355	0.0134	0.0169	0.0195	7e-04	0.0314	0.0344	0.1536	9e-04	0.0298	0.1333	0.0196	0.0144	0.0012	5e-04	0.0122	0.0211	0.1231	0.0228	0.1506	0.0298	0.0013
2	rs62152872	97545306	NA	NA	NA	NA	0.601539411201009	1.38362556708775	0.0058	0.0027	0.1071	0.0152	0.0355	0.0134	0.0169	0.0195	7e-04	0.0314	0.0343	0.1536	9e-04	0.0298	0.1332	0.0196	0.0145	0.0011	5e-04	0.0122	0.0211	0.1231	0.0228	0.1506	0.0297	0.0013
2	rs13423092	97557019	NA	NA	NA	NA	0.598035508229834	1.50539184052637	0.0058	0.0027	0.1076	0.0152	0.0351	0.0136	0.0173	0.0196	7e-04	0.0314	0.0335	0.1537	9e-04	0.03	0.1326	0.0199	0.0147	0.0011	5e-04	0.0125	0.0212	0.1231	0.0229	0.1503	0.0293	0.0012
2	rs80341479	97560801	NA	NA	NA	NA	0.608575542964349	1.52139440768636	0.0058	0.0027	0.1076	0.0151	0.0352	0.0136	0.0174	0.0199	7e-04	0.0314	0.0334	0.1535	9e-04	0.03	0.1325	0.0199	0.0149	0.0011	5e-04	0.0126	0.0212	0.1231	0.0229	0.1504	0.0292	0.0011
2	rs4907206	97560913	NA	NA	NA	NA	0.610444357262695	1.52208328850728	0.0058	0.0027	0.1076	0.0151	0.0352	0.0136	0.0174	0.0199	7e-04	0.0314	0.0334	0.1536	9e-04	0.03	0.1326	0.0199	0.0149	0.0011	5e-04	0.0126	0.0212	0.1231	0.0229	0.1504	0.0292	0.0011
2	rs72811647	97564695	NA	NA	NA	NA	0.606985671175465	1.52259998136223	0.0057	0.0027	0.1076	0.0151	0.0353	0.0136	0.0175	0.0199	7e-04	0.0314	0.0335	0.1537	8e-04	0.0305	0.132	0.0199	0.0149	0.0011	5e-04	0.0127	0.0212	0.1232	0.0229	0.1501	0.0289	0.0011
2	rs114707893	97566051	NA	NA	NA	NA	0.606295020177377	1.52483930276777	0.0057	0.0027	0.1076	0.0151	0.0353	0.0136	0.0175	0.02	7e-04	0.0315	0.0335	0.1537	8e-04	0.0305	0.1319	0.0199	0.0149	0.0011	5e-04	0.0127	0.0213	0.1232	0.023	0.15	0.0289	0.0011
2	rs6734326	97569735	NA	NA	NA	NA	0.604983781696802	1.53156036986164	0.0057	0.0027	0.1075	0.0151	0.0353	0.0137	0.0176	0.02	7e-04	0.0315	0.0334	0.1538	7e-04	0.0307	0.1316	0.0199	0.015	0.0011	4e-04	0.0128	0.0213	0.1233	0.023	0.1498	0.0287	0.001
2	rs4907262	97576854	NA	NA	NA	NA	0.585268959071851	1.54329022598421	0.0056	0.0027	0.1075	0.0151	0.0355	0.0137	0.0177	0.0201	6e-04	0.0316	0.0334	0.1541	7e-04	0.0308	0.1311	0.0198	0.0151	0.0011	4e-04	0.013	0.0214	0.1233	0.0231	0.1493	0.0286	9e-04
2	rs114236840	97587503	NA	NA	NA	NA	0.575862306508914	1.562121572222	0.0056	0.0027	0.1075	0.015	0.0357	0.0137	0.0178	0.0201	6e-04	0.0318	0.0334	0.1544	8e-04	0.0307	0.1302	0.0197	0.0152	0.0012	4e-04	0.0133	0.0216	0.1234	0.0232	0.1493	0.0283	8e-04
2	rs3903548	97591670	NA	NA	NA	NA	0.576671592902939	1.57544579149051	0.0055	0.0027	0.1074	0.015	0.0358	0.0137	0.0179	0.0202	6e-04	0.0318	0.0334	0.1545	8e-04	0.0307	0.1298	0.0197	0.0152	0.0012	4e-04	0.0134	0.0216	0.1235	0.0233	0.1493	0.0282	8e-04
2	rs62152915	97594303	NA	NA	NA	NA	0.570145040766666	1.57787025842134	0.0054	0.0027	0.1074	0.0149	0.0359	0.0137	0.0179	0.0202	6e-04	0.0319	0.0334	0.1546	8e-04	0.0307	0.1296	0.0196	0.0152	0.0013	4e-04	0.0134	0.0217	0.1235	0.0233	0.1493	0.0281	8e-04
2	rs2872686	97601024	NA	NA	NA	NA	0.625209427185485	1.67041748479993	0.0052	0.0028	0.1077	0.0149	0.0363	0.0137	0.0181	0.0208	5e-04	0.0322	0.0334	0.1549	9e-04	0.0303	0.1281	0.0195	0.0153	0.0014	4e-04	0.0137	0.0219	0.1237	0.0237	0.1494	0.0273	7e-04
2	rs11885811	97601119	NA	NA	NA	NA	0.625489567902349	1.67076690554099	0.0052	0.0028	0.1077	0.0149	0.0363	0.0137	0.0181	0.0208	5e-04	0.0322	0.0334	0.1549	9e-04	0.0303	0.128	0.0195	0.0153	0.0014	4e-04	0.0137	0.0219	0.1237	0.0237	0.1494	0.0273	7e-04
2	rs35836525	97601693	NA	NA	NA	NA	0.626750911676073	1.67321315771236	0.0052	0.0028	0.1077	0.0149	0.0363	0.0137	0.0181	0.0208	5e-04	0.0322	0.0334	0.1549	9e-04	0.0303	0.128	0.0195	0.0153	0.0014	4e-04	0.0137	0.0219	0.1237	0.0237	0.1494	0.0273	7e-04
2	rs78131290	97606810	NA	NA	NA	NA	0.640914696715403	1.69210220797034	0.0051	0.0028	0.1077	0.0149	0.0364	0.0138	0.0181	0.0208	5e-04	0.0322	0.0334	0.155	9e-04	0.0302	0.1278	0.0195	0.0154	0.0014	4e-04	0.0138	0.0219	0.1238	0.0237	0.1494	0.0271	6e-04
2	rs13006507	97607484	NA	NA	NA	NA	0.637519183076007	1.69280240988923	0.0051	0.0028	0.1077	0.0148	0.0363	0.0138	0.0181	0.0208	5e-04	0.0322	0.0334	0.155	9e-04	0.0302	0.1277	0.0195	0.0154	0.0014	4e-04	0.0138	0.0219	0.1238	0.0237	0.1494	0.0271	6e-04
2	rs6732095	97607668	NA	NA	NA	NA	0.632441330064092	1.69087695857259	0.0051	0.0028	0.1076	0.0148	0.0363	0.0139	0.0181	0.0208	5e-04	0.0322	0.0334	0.155	9e-04	0.0302	0.1277	0.0195	0.0154	0.0014	4e-04	0.0138	0.0219	0.1238	0.0238	0.1494	0.0271	6e-04
2	rs183345273	97611011	NA	NA	NA	NA	0.644815477567096	1.69595385252007	0.0051	0.0028	0.1075	0.0148	0.0365	0.0139	0.0182	0.0208	5e-04	0.0323	0.0334	0.1551	9e-04	0.0302	0.1274	0.0195	0.0154	0.0014	4e-04	0.0137	0.022	0.1238	0.0238	0.1494	0.0271	6e-04
2	rs113060722	97619542	NA	NA	NA	NA	0.670251050191808	1.74245000546621	0.0049	0.0028	0.1073	0.0149	0.0366	0.014	0.0184	0.021	5e-04	0.0323	0.0334	0.1551	9e-04	0.03	0.1271	0.0196	0.0154	0.0014	3e-04	0.0138	0.0222	0.1241	0.024	0.1489	0.0269	6e-04
2	rs1796046	97621998	NA	NA	NA	NA	0.672927636952362	1.75511477091415	0.0049	0.0028	0.1073	0.0149	0.0365	0.0141	0.0184	0.021	5e-04	0.0323	0.0334	0.1552	9e-04	0.03	0.1271	0.0196	0.0154	0.0014	3e-04	0.0138	0.0222	0.1242	0.024	0.1488	0.0269	6e-04
2	rs115422148	97626485	NA	NA	NA	NA	0.659736342938823	1.76004357699463	0.0049	0.0028	0.1072	0.0155	0.0366	0.0142	0.0184	0.021	5e-04	0.0325	0.0335	0.1548	9e-04	0.0299	0.1269	0.0196	0.0158	0.0014	3e-04	0.0138	0.0223	0.1241	0.024	0.1483	0.0268	6e-04
2	rs113319086	97633267	NA	NA	NA	NA	0.657585090159553	1.76356538757667	0.0049	0.0028	0.1072	0.0159	0.0366	0.0143	0.0183	0.0211	5e-04	0.0325	0.0335	0.1544	9e-04	0.0299	0.1267	0.0196	0.0162	0.0014	3e-04	0.0139	0.0223	0.124	0.024	0.1479	0.0268	6e-04
2	rs6715329	97637905	NA	NA	NA	NA	0.65894718130639	1.76426987290839	0.0049	0.0028	0.1072	0.0159	0.0366	0.0143	0.0183	0.0211	5e-04	0.0325	0.0335	0.1544	9e-04	0.0299	0.1267	0.0196	0.0162	0.0014	3e-04	0.0139	0.0224	0.124	0.024	0.1479	0.0268	6e-04
2	rs1730120	97638038	NA	NA	NA	NA	0.675028857845731	1.76638357496737	0.0049	0.0028	0.1072	0.016	0.0366	0.0143	0.0185	0.021	5e-04	0.0325	0.0336	0.1543	9e-04	0.0299	0.1266	0.0196	0.0161	0.0014	3e-04	0.0139	0.0223	0.124	0.024	0.1479	0.0268	6e-04
2	rs77169098	97638495	NA	NA	NA	NA	0.674811353520957	1.76567896662409	0.0049	0.0028	0.1072	0.016	0.0366	0.0143	0.0185	0.021	5e-04	0.0325	0.0336	0.1543	9e-04	0.0299	0.1266	0.0196	0.0161	0.0014	3e-04	0.0139	0.0223	0.124	0.024	0.1479	0.0268	6e-04
2	rs1257029	97654678	NA	NA	NA	NA	0.67184195535876	1.73647410665743	0.0049	0.0028	0.1069	0.0159	0.0365	0.0143	0.0185	0.021	6e-04	0.0326	0.0336	0.1542	0.001	0.0299	0.1267	0.0194	0.0161	0.0014	4e-04	0.0139	0.0224	0.1239	0.0241	0.1479	0.0267	7e-04
2	rs114404415	97655457	NA	NA	NA	NA	0.671769604644456	1.7362983906278	0.0049	0.0028	0.1069	0.0159	0.0365	0.0143	0.0185	0.021	6e-04	0.0326	0.0336	0.1542	0.001	0.0299	0.1267	0.0194	0.0161	0.0014	4e-04	0.0139	0.0224	0.1239	0.0241	0.1479	0.0267	7e-04
2	rs72813616	97661594	NA	NA	NA	NA	0.668300898103921	1.73436568698753	0.0049	0.0028	0.1068	0.0159	0.0366	0.0143	0.0185	0.0211	6e-04	0.0326	0.0336	0.1542	0.001	0.03	0.1267	0.0194	0.0161	0.0014	4e-04	0.0139	0.0224	0.1239	0.0241	0.1479	0.0267	7e-04
2	rs35608744	97668022	NA	NA	NA	NA	0.672493269628371	1.74245000546621	0.0049	0.0028	0.1066	0.0159	0.0366	0.0143	0.0185	0.0211	6e-04	0.0326	0.0336	0.1542	0.001	0.0299	0.1267	0.0194	0.0161	0.0014	4e-04	0.014	0.0224	0.1239	0.0241	0.1479	0.0267	7e-04
2	rs78783493	97668945	NA	NA	NA	NA	0.672420887347391	1.74209839855607	0.0049	0.0028	0.1066	0.0159	0.0366	0.0143	0.0185	0.0211	6e-04	0.0326	0.0336	0.1542	0.001	0.0299	0.1267	0.0194	0.0161	0.0014	4e-04	0.014	0.0224	0.1239	0.0241	0.1479	0.0267	7e-04
2	rs1256992	97669032	NA	NA	NA	NA	0.67314486794752	1.74016474684737	0.0049	0.0028	0.1066	0.0159	0.0366	0.0143	0.0185	0.0211	6e-04	0.0326	0.0336	0.1542	0.001	0.0299	0.1267	0.0194	0.0161	0.0014	4e-04	0.014	0.0224	0.124	0.0241	0.148	0.0267	7e-04
2	rs35460642	97682465	NA	NA	NA	NA	0.687551711383783	1.75300304439371	0.005	0.0028	0.1063	0.0159	0.0367	0.0144	0.0185	0.0213	7e-04	0.0326	0.0335	0.1542	0.001	0.0299	0.1267	0.0194	0.016	0.0015	4e-04	0.014	0.0225	0.124	0.0242	0.1479	0.0266	8e-04
2	rs1256996	97682954	NA	NA	NA	NA	0.683098649229019	1.75441082075636	0.005	0.0029	0.1063	0.0159	0.0366	0.0144	0.0185	0.0213	7e-04	0.0326	0.0334	0.1542	0.001	0.0299	0.1268	0.0194	0.016	0.0015	4e-04	0.014	0.0225	0.124	0.0242	0.1479	0.0265	8e-04
2	rs116171118	97695036	NA	NA	NA	NA	0.714317996948809	1.77149320924696	0.005	0.0029	0.1061	0.0158	0.0366	0.0144	0.0186	0.0214	7e-04	0.0326	0.0334	0.1543	0.001	0.03	0.1268	0.0195	0.0161	0.0015	4e-04	0.014	0.0225	0.124	0.0242	0.1479	0.0263	8e-04
2	rs1148591	97714323	NA	NA	NA	NA	0.721547318476525	1.77325564994078	0.005	0.0029	0.1061	0.0158	0.0366	0.0144	0.0186	0.0214	7e-04	0.0326	0.0334	0.1543	0.001	0.03	0.1268	0.0195	0.0161	0.0015	4e-04	0.014	0.0225	0.124	0.0242	0.1479	0.0262	8e-04
2	rs1148588	97716168	NA	NA	NA	NA	0.718413135742079	1.74702184217941	0.0051	0.003	0.106	0.0158	0.0366	0.0145	0.0185	0.0214	8e-04	0.0326	0.0334	0.1546	0.001	0.03	0.1268	0.0195	0.0157	0.0015	4e-04	0.014	0.0225	0.1239	0.0242	0.1478	0.0262	8e-04
2	rs1257084	97757509	NA	NA	NA	NA	0.666713779238627	1.73612267721352	0.0051	0.003	0.1055	0.0158	0.0367	0.0148	0.0185	0.0215	8e-04	0.0326	0.0333	0.1543	0.001	0.0301	0.1265	0.0195	0.0158	0.0015	4e-04	0.014	0.0226	0.1238	0.0244	0.1478	0.0265	8e-04
2	rs1257109	97776627	NA	NA	NA	NA	0.659305838195445	1.74526323549374	0.0051	0.0029	0.1054	0.0158	0.0367	0.0152	0.0187	0.0216	8e-04	0.0326	0.0333	0.1539	0.001	0.0301	0.1266	0.0196	0.0158	0.0015	5e-04	0.0141	0.0223	0.1236	0.0244	0.1477	0.0263	8e-04
2	rs11682519	97846021	NA	NA	NA	NA	0.689892925453675	1.70926953726864	0.0051	0.0029	0.105	0.0158	0.0368	0.0154	0.0191	0.0217	8e-04	0.0326	0.0334	0.154	0.001	0.0302	0.127	0.0196	0.0159	0.0013	5e-04	0.0141	0.0221	0.1238	0.0235	0.1479	0.0264	8e-04
2	rs11164114	97846850	NA	NA	NA	NA	0.692751093566893	1.71014611076068	0.0051	0.0029	0.105	0.0159	0.0368	0.0154	0.0191	0.0217	8e-04	0.0326	0.0334	0.1539	0.001	0.0302	0.127	0.0196	0.0159	0.0013	5e-04	0.0141	0.0221	0.1238	0.0235	0.148	0.0264	8e-04
2	rs4524160	97871442	NA	NA	NA	NA	0.692897808710243	1.78066067945554	0.0051	0.003	0.1051	0.0158	0.0368	0.0153	0.0192	0.0218	8e-04	0.0319	0.0331	0.1539	0.001	0.0304	0.127	0.0197	0.0159	0.0012	5e-04	0.0142	0.0221	0.1239	0.0235	0.1479	0.0264	8e-04
2	rs114192053	97871906	NA	NA	NA	NA	0.704458201180537	1.78665850304334	0.0051	0.003	0.1052	0.0158	0.0368	0.0153	0.0192	0.0219	8e-04	0.0319	0.0331	0.1541	0.001	0.0304	0.1271	0.0196	0.0159	0.0012	5e-04	0.0142	0.0222	0.1237	0.0235	0.148	0.0264	8e-04
2	rs10171441	97877292	NA	NA	NA	NA	0.719681005385914	1.80237247279298	0.0051	0.003	0.1049	0.0157	0.0368	0.0153	0.0193	0.022	8e-04	0.0318	0.0331	0.154	0.001	0.0304	0.127	0.0197	0.0159	0.0012	5e-04	0.0143	0.0223	0.1235	0.0238	0.148	0.0265	8e-04
2	rs10186233	97877399	NA	NA	NA	NA	0.716252586721982	1.79548412893913	0.0051	0.003	0.1049	0.0157	0.0368	0.0153	0.0193	0.0221	8e-04	0.0319	0.0331	0.1541	0.001	0.0304	0.127	0.0196	0.0159	0.0012	5e-04	0.0143	0.0224	0.1234	0.0238	0.148	0.0264	8e-04
2	rs17037402	98014883	NA	NA	NA	NA	0.730159889656671	1.8097949355155	0.0051	0.003	0.1049	0.0155	0.0368	0.015	0.0192	0.0222	8e-04	0.0319	0.0331	0.1544	0.001	0.0304	0.1271	0.0196	0.0159	0.0012	5e-04	0.0144	0.0224	0.1231	0.0238	0.1482	0.0265	8e-04
2	rs11901495	98017804	NA	NA	NA	NA	0.739799071276565	1.81262369408594	0.0051	0.003	0.1049	0.0155	0.0368	0.015	0.0192	0.0223	8e-04	0.0319	0.0331	0.1544	0.001	0.0304	0.1271	0.0196	0.0159	0.0012	5e-04	0.0144	0.0225	0.1231	0.0238	0.1481	0.0265	8e-04
