## Supplementary Tab. 6 for "Sparse haplotype-based fine-scale local ancestry inference at scale reveals recent selection on immune responses": 304206_file07 (part 19 of 161)

Chromosome	rs_number	hg19_GRCh37_Position	LDAS_26pop	-log10(p_LDAS_26pop)	LDAS_5continent	-log10(p_LDAS_5continent)	-log10(p_AAS_26pop)	-log10(p_AAS_5continent)	prob_ACB	prob_ASW	prob_BEB	prob_CDX	prob_CEU	prob_CHB	prob_CHS	prob_CLM	prob_ESN	prob_FIN	prob_GBR	prob_GIH	prob_GWD	prob_IBS	prob_ITU	prob_JPT	prob_KHV	prob_LWK	prob_MSL	prob_MXL	prob_PEL	prob_PJL	prob_PUR	prob_STU	prob_TSI	prob_YRI
2	rs12987946	98022476	NA	NA	NA	NA	0.745018273719679	1.81916762685608	0.005	0.003	0.1049	0.0155	0.0368	0.015	0.0192	0.0223	8e-04	0.0319	0.0331	0.1544	0.001	0.0304	0.127	0.0195	0.016	0.0012	5e-04	0.0144	0.0225	0.1229	0.0238	0.1481	0.0265	7e-04
2	rs9308891	98023948	NA	NA	NA	NA	0.741990683176848	1.8135078113444	0.005	0.003	0.1049	0.0155	0.0368	0.0149	0.0192	0.0223	8e-04	0.0319	0.0331	0.1544	0.001	0.0305	0.127	0.0195	0.016	0.0012	5e-04	0.0145	0.0225	0.1228	0.0238	0.1482	0.0265	7e-04
2	rs200418218	98165920	NA	NA	NA	NA	0.798558447938242	1.81032527935008	0.0049	0.003	0.1051	0.0155	0.037	0.0146	0.0192	0.0224	7e-04	0.0319	0.0331	0.1552	9e-04	0.0308	0.1265	0.0194	0.016	0.0012	4e-04	0.0147	0.0227	0.1216	0.0237	0.1487	0.0266	8e-04
2	rs113247402	98168573	NA	NA	NA	NA	0.797933884352626	1.81138603405009	0.0049	0.003	0.1051	0.0155	0.037	0.0146	0.0192	0.0224	7e-04	0.0319	0.0331	0.1552	9e-04	0.0308	0.1265	0.0194	0.016	0.0012	4e-04	0.0147	0.0227	0.1215	0.0237	0.1487	0.0266	8e-04
2	rs6718109	98175863	NA	NA	NA	NA	0.79668539092656	1.80749703732332	0.0049	0.003	0.1051	0.0155	0.037	0.0147	0.0192	0.0224	7e-04	0.032	0.033	0.155	9e-04	0.0308	0.1265	0.0194	0.016	0.0012	4e-04	0.0147	0.0227	0.1216	0.0237	0.1487	0.0266	8e-04
2	rs116093100	98261495	NA	NA	NA	NA	0.854179137664414	1.82766208529461	0.0049	0.003	0.105	0.0155	0.037	0.0145	0.0194	0.0224	6e-04	0.0321	0.033	0.1559	9e-04	0.0309	0.1262	0.0194	0.016	0.0012	4e-04	0.0148	0.0227	0.1208	0.0237	0.1492	0.0265	8e-04
2	rs78199424	98271186	NA	NA	NA	NA	0.859893494312236	1.82323718073016	0.0049	0.003	0.105	0.0155	0.037	0.0145	0.0194	0.0223	6e-04	0.0321	0.033	0.1559	9e-04	0.0309	0.1261	0.0193	0.016	0.0012	4e-04	0.0148	0.0227	0.1207	0.0237	0.1492	0.0265	8e-04
2	rs75515010	98271806	NA	NA	NA	NA	0.862312870394018	1.8289013335612	0.0048	0.003	0.105	0.0156	0.037	0.0145	0.0194	0.0223	6e-04	0.0321	0.033	0.1559	9e-04	0.0309	0.1262	0.0193	0.016	0.0012	4e-04	0.0148	0.0227	0.1207	0.0237	0.1492	0.0265	8e-04
2	rs1550995	98271946	NA	NA	NA	NA	0.862797091545116	1.83031776437133	0.0048	0.003	0.105	0.0156	0.037	0.0145	0.0194	0.0223	6e-04	0.0321	0.033	0.1559	9e-04	0.0309	0.1262	0.0193	0.016	0.0012	4e-04	0.0148	0.0227	0.1207	0.0237	0.1492	0.0265	8e-04
2	Affx-20737361	98277090	NA	NA	NA	NA	0.853455938842199	1.81509937846525	0.0048	0.003	0.105	0.0156	0.037	0.0144	0.0194	0.0223	6e-04	0.0321	0.0329	0.1559	9e-04	0.0309	0.1262	0.0193	0.016	0.0012	4e-04	0.0148	0.0227	0.1207	0.0237	0.1493	0.0265	8e-04
2	rs80022082	98277729	NA	NA	NA	NA	0.853616627187122	1.81492252777099	0.0048	0.003	0.105	0.0156	0.037	0.0144	0.0194	0.0223	6e-04	0.0321	0.0329	0.1559	9e-04	0.0309	0.1262	0.0193	0.016	0.0012	4e-04	0.0148	0.0227	0.1207	0.0237	0.1493	0.0265	8e-04
2	rs11886239	98279574	NA	NA	NA	NA	0.85337559949272	1.81227006453335	0.0048	0.003	0.105	0.0156	0.037	0.0144	0.0194	0.0223	6e-04	0.0321	0.0329	0.156	9e-04	0.0309	0.1262	0.0193	0.016	0.0012	4e-04	0.0148	0.0227	0.1206	0.0237	0.1493	0.0265	8e-04
2	rs80182717	98314445	NA	NA	NA	NA	0.881445545915488	1.75229921823002	0.0048	0.003	0.105	0.0157	0.0371	0.0142	0.0193	0.0223	6e-04	0.0323	0.0328	0.1561	9e-04	0.031	0.126	0.0193	0.0161	0.0014	4e-04	0.0148	0.0227	0.1201	0.0236	0.1495	0.0264	9e-04
2	rs72815648	98316794	NA	NA	NA	NA	0.875752088656357	1.74245000546621	0.0048	0.003	0.105	0.0157	0.0371	0.0142	0.0193	0.0222	6e-04	0.0323	0.0329	0.1561	9e-04	0.031	0.126	0.0193	0.0161	0.0014	4e-04	0.0147	0.0226	0.1202	0.0236	0.1495	0.0264	9e-04
2	rs80334402	98322747	NA	NA	NA	NA	0.884542795288336	1.72681361745196	0.0048	0.003	0.105	0.0157	0.0371	0.0141	0.0193	0.0222	6e-04	0.0323	0.0329	0.1562	9e-04	0.0311	0.126	0.0193	0.0162	0.0014	4e-04	0.0147	0.0226	0.1201	0.0235	0.1495	0.0264	9e-04
2	rs62157580	98325330	NA	NA	NA	NA	0.893042860949042	1.7197928069715	0.0049	0.003	0.105	0.0157	0.0371	0.014	0.0193	0.0222	6e-04	0.0324	0.0329	0.1562	0.001	0.0311	0.126	0.0193	0.0162	0.0015	4e-04	0.0147	0.0226	0.12	0.0235	0.1496	0.0264	9e-04
2	rs34459720	98325447	NA	NA	NA	NA	0.888788551525784	1.70190895594402	0.0049	0.0031	0.1049	0.0157	0.0372	0.014	0.0193	0.0222	6e-04	0.0323	0.0328	0.156	0.001	0.0312	0.126	0.0193	0.0162	0.0015	4e-04	0.0147	0.0226	0.12	0.0235	0.1496	0.0264	9e-04
2	rs35065263	98333310	NA	NA	NA	NA	0.853214930440338	1.62856747358263	0.0048	0.0031	0.105	0.0158	0.0369	0.0138	0.0194	0.0222	6e-04	0.0324	0.0329	0.1561	0.0011	0.0312	0.1254	0.0194	0.0163	0.0017	5e-04	0.0148	0.0226	0.12	0.0235	0.1492	0.0267	0.0011
2	rs13420683	98336352	NA	NA	NA	NA	0.832199375608691	1.52380570542011	0.0047	0.0032	0.105	0.0157	0.0368	0.0135	0.0195	0.0221	7e-04	0.0327	0.0331	0.1558	0.0013	0.0312	0.1247	0.0194	0.0162	0.0021	5e-04	0.015	0.0227	0.1198	0.0235	0.1487	0.0273	0.0013
2	rs57831860	98339664	NA	NA	NA	NA	0.839046772585469	1.47569546966014	0.0047	0.0032	0.1046	0.0157	0.0369	0.0133	0.0195	0.0221	7e-04	0.0328	0.0331	0.1555	0.0013	0.0314	0.124	0.0192	0.0163	0.0021	5e-04	0.015	0.0229	0.1198	0.0237	0.1488	0.0275	0.0013
2	rs72815665	98342701	NA	NA	NA	NA	0.833153386221188	1.45669180168183	0.0047	0.0033	0.1043	0.0157	0.0369	0.0133	0.0197	0.022	7e-04	0.033	0.0329	0.1555	0.0012	0.0317	0.1234	0.0191	0.0163	0.0017	6e-04	0.0152	0.023	0.1201	0.0236	0.1492	0.0279	0.0012
2	rs895437	98350346	NA	NA	NA	NA	0.832517327196725	1.45515270246316	0.0047	0.0033	0.1042	0.0157	0.0369	0.0133	0.0197	0.022	7e-04	0.0331	0.0329	0.1555	0.0012	0.0317	0.1233	0.0191	0.0163	0.0017	6e-04	0.0152	0.023	0.1201	0.0236	0.1492	0.0279	0.0012
2	rs79568142	98362597	NA	NA	NA	NA	0.828626002424301	1.44626527670006	0.0047	0.0033	0.1041	0.0157	0.0369	0.0134	0.0197	0.022	7e-04	0.0331	0.0328	0.1556	0.0012	0.0318	0.1233	0.019	0.0163	0.0016	6e-04	0.0153	0.023	0.12	0.0236	0.1493	0.0281	0.0011
2	rs1466020	98365250	NA	NA	NA	NA	0.83045157086392	1.45019516916678	0.0047	0.0033	0.1041	0.0157	0.0369	0.0134	0.0197	0.022	7e-04	0.0331	0.0328	0.1556	0.0012	0.0318	0.1233	0.019	0.0163	0.0016	6e-04	0.0152	0.023	0.12	0.0237	0.1493	0.0281	0.0011
2	rs149630938	98373842	NA	NA	NA	NA	0.826881416711727	1.45070789079068	0.0047	0.0033	0.1035	0.0157	0.0371	0.0133	0.0197	0.0222	7e-04	0.0332	0.0327	0.1556	0.0011	0.032	0.1237	0.019	0.0164	0.0015	5e-04	0.0152	0.023	0.12	0.0237	0.1491	0.0283	0.0011
2	rs72815671	98374158	NA	NA	NA	NA	0.824188338595244	1.45036607312314	0.0047	0.0033	0.1035	0.0157	0.0371	0.0133	0.0197	0.0222	7e-04	0.0332	0.0327	0.1556	0.0011	0.032	0.1237	0.019	0.0165	0.0015	5e-04	0.0152	0.023	0.12	0.0237	0.1489	0.0283	0.0011
2	rs74855351	98380681	NA	NA	NA	NA	0.820076803641151	1.43107461279047	0.0047	0.0033	0.1033	0.0157	0.0371	0.0133	0.0197	0.0223	7e-04	0.0332	0.0327	0.1556	0.0011	0.0323	0.1237	0.019	0.0165	0.0014	5e-04	0.0152	0.023	0.1198	0.0237	0.1488	0.0284	0.0011
2	rs75484424	98380768	NA	NA	NA	NA	0.821973338798793	1.43141568983274	0.0047	0.0033	0.1033	0.0157	0.0371	0.0133	0.0197	0.0223	7e-04	0.0332	0.0327	0.1556	0.0011	0.0323	0.1237	0.019	0.0165	0.0014	5e-04	0.0152	0.023	0.1198	0.0237	0.1489	0.0284	0.0011
2	rs76717735	98387915	NA	NA	NA	NA	0.820708773082588	1.43107461279047	0.0047	0.0033	0.1033	0.0157	0.0372	0.0133	0.0197	0.0223	7e-04	0.0332	0.0326	0.1556	0.0011	0.0324	0.1237	0.019	0.0165	0.0014	5e-04	0.0152	0.023	0.1198	0.0237	0.1489	0.0284	0.001
2	rs6748927	98391414	NA	NA	NA	NA	0.839684958070716	1.432439000208	0.0047	0.0033	0.1032	0.0157	0.0372	0.0133	0.0197	0.0224	8e-04	0.0332	0.0325	0.1556	0.0011	0.0325	0.1237	0.019	0.0165	0.0014	5e-04	0.0152	0.023	0.1198	0.0237	0.149	0.0283	0.0011
2	rs7570009	98403683	NA	NA	NA	NA	0.823238739878065	1.40944344112127	0.0046	0.0033	0.1032	0.0157	0.0373	0.0133	0.0197	0.0224	8e-04	0.0333	0.0326	0.1556	0.001	0.0328	0.1235	0.0189	0.0166	0.0014	5e-04	0.0152	0.0228	0.1197	0.0237	0.1489	0.0283	0.001
2	rs34502870	98405929	NA	NA	NA	NA	0.823871753523374	1.41539941391637	0.0046	0.0033	0.1032	0.0157	0.0372	0.0133	0.0197	0.0224	8e-04	0.0333	0.0325	0.1557	0.001	0.0328	0.1235	0.0189	0.0166	0.0014	5e-04	0.0152	0.0228	0.1198	0.0237	0.1489	0.0283	0.001
2	rs113238113	98414553	NA	NA	NA	NA	0.830054561851839	1.42391505312301	0.0046	0.0032	0.1031	0.0158	0.0372	0.0134	0.0197	0.0225	7e-04	0.0333	0.0325	0.1557	0.001	0.0329	0.1235	0.0189	0.0165	0.0014	5e-04	0.0152	0.0228	0.1198	0.0237	0.1489	0.0284	0.001
2	rs114073454	98433587	NA	NA	NA	NA	0.835301618817621	1.4232334954815	0.0046	0.0031	0.1031	0.0158	0.0372	0.0133	0.0197	0.0225	7e-04	0.0333	0.0325	0.1558	0.001	0.033	0.1235	0.0189	0.0165	0.0014	5e-04	0.0152	0.0228	0.1198	0.0237	0.1489	0.0284	0.001
2	rs17424579	98446938	NA	NA	NA	NA	0.842319661746446	1.42971043680107	0.0046	0.0031	0.1031	0.0158	0.0372	0.0133	0.0197	0.0226	7e-04	0.0333	0.0325	0.1558	0.001	0.033	0.1235	0.0189	0.0165	0.0013	5e-04	0.0152	0.0228	0.1198	0.0237	0.1489	0.0284	0.001
2	rs13012645	98454545	NA	NA	NA	NA	0.84864127340165	1.43994689969828	0.0046	0.003	0.1031	0.0158	0.0372	0.0134	0.0197	0.0226	7e-04	0.0333	0.0325	0.1559	0.001	0.033	0.1234	0.0189	0.0165	0.0013	5e-04	0.0152	0.0228	0.1198	0.0237	0.1489	0.0284	0.001
2	rs79290927	98467772	NA	NA	NA	NA	0.848721422831479	1.43841067517161	0.0046	0.003	0.1031	0.0158	0.0372	0.0134	0.0197	0.0226	7e-04	0.0333	0.0326	0.1559	0.001	0.0331	0.1234	0.0189	0.0165	0.0013	5e-04	0.0152	0.0228	0.1198	0.0237	0.1489	0.0284	0.001
2	rs10520549	98499812	NA	NA	NA	NA	0.852973950980004	1.45036607312314	0.0046	0.003	0.1032	0.0158	0.0372	0.0134	0.0199	0.0227	7e-04	0.0332	0.0326	0.156	0.001	0.0331	0.1231	0.0189	0.0165	0.0013	5e-04	0.0152	0.0227	0.1198	0.0237	0.1488	0.0285	0.001
2	rs35358137	98502201	NA	NA	NA	NA	0.858282179595215	1.45002426846263	0.0046	0.003	0.1032	0.0158	0.0372	0.0134	0.0199	0.0227	7e-04	0.0332	0.0326	0.156	0.001	0.0331	0.1231	0.0189	0.0165	0.0013	5e-04	0.0152	0.0227	0.1198	0.0237	0.1488	0.0284	0.001
2	rs58546246	98521823	NA	NA	NA	NA	0.858362714861674	1.45019516916678	0.0046	0.003	0.1032	0.0158	0.0372	0.0134	0.0199	0.0227	7e-04	0.0332	0.0326	0.156	0.001	0.0331	0.1231	0.0189	0.0165	0.0013	5e-04	0.0152	0.0227	0.1198	0.0237	0.1488	0.0284	0.001
2	rs116386091	98521952	NA	NA	NA	NA	0.858362714861674	1.45019516916678	0.0046	0.003	0.1032	0.0158	0.0372	0.0134	0.0199	0.0227	7e-04	0.0332	0.0326	0.156	0.001	0.0331	0.1231	0.0189	0.0165	0.0013	5e-04	0.0152	0.0227	0.1198	0.0237	0.1488	0.0284	0.001
2	rs76157199	98541874	NA	NA	NA	NA	0.882993598124313	1.46302195905432	0.0045	0.003	0.1033	0.0158	0.0372	0.0134	0.0201	0.0224	7e-04	0.0332	0.0326	0.1561	0.001	0.0331	0.123	0.0189	0.0165	0.0013	5e-04	0.0152	0.0227	0.1199	0.0236	0.1489	0.0284	9e-04
2	rs75954342	98567907	NA	NA	NA	NA	0.883156617606636	1.46113955910911	0.0045	0.003	0.1033	0.0158	0.0372	0.0134	0.0201	0.0224	7e-04	0.0332	0.0326	0.1561	0.001	0.0331	0.123	0.0189	0.0165	0.0013	5e-04	0.0152	0.0227	0.1199	0.0236	0.1489	0.0284	9e-04
2	rs17025147	98584445	NA	NA	NA	NA	0.87664574320413	1.47209715223769	0.0045	0.003	0.1033	0.0158	0.0372	0.0134	0.02	0.0222	7e-04	0.0332	0.0326	0.1561	0.001	0.0332	0.123	0.0189	0.0166	0.0013	5e-04	0.0152	0.0226	0.1199	0.0236	0.1489	0.0284	9e-04
2	rs62156526	98586242	NA	NA	NA	NA	0.876483231926008	1.47329643502667	0.0045	0.003	0.1033	0.0158	0.0372	0.0134	0.02	0.0222	7e-04	0.0332	0.0326	0.1562	0.001	0.0332	0.123	0.0189	0.0166	0.0013	5e-04	0.0152	0.0226	0.1199	0.0236	0.1489	0.0284	9e-04
2	rs112589715	98589924	NA	NA	NA	NA	0.874209410560404	1.47843798802976	0.0045	0.003	0.1032	0.0158	0.0372	0.0134	0.02	0.0222	7e-04	0.0332	0.0326	0.1562	0.001	0.0332	0.123	0.0189	0.0166	0.0013	5e-04	0.0152	0.0226	0.12	0.0236	0.1489	0.0284	9e-04
2	rs2279824	98611994	NA	NA	NA	NA	0.869588277230083	1.4878715902529	0.0045	0.003	0.1031	0.0158	0.0372	0.0134	0.02	0.0222	7e-04	0.0332	0.0325	0.1562	0.001	0.0332	0.123	0.0189	0.0166	0.0013	5e-04	0.0152	0.0226	0.1201	0.0236	0.1488	0.0284	9e-04
2	rs114964578	98624682	NA	NA	NA	NA	0.935468137763181	1.59190881020869	0.0045	0.003	0.103	0.0158	0.0372	0.0134	0.02	0.0222	7e-04	0.0332	0.0325	0.1561	0.001	0.0331	0.123	0.0189	0.0166	0.0013	5e-04	0.0151	0.0225	0.1201	0.0236	0.1488	0.0284	0.001
2	rs62158276	98627458	NA	NA	NA	NA	0.703497733264766	1.24725987557308	0.005	0.0032	0.1024	0.0158	0.0378	0.0134	0.0198	0.0221	0.001	0.033	0.0323	0.1556	0.0015	0.033	0.123	0.0188	0.0168	0.0016	7e-04	0.0148	0.0218	0.1202	0.0237	0.1482	0.0289	0.0016
2	rs78386683	98629226	NA	NA	NA	NA	0.486942201206832	0.953273082423306	0.0057	0.0034	0.1017	0.0161	0.0387	0.0134	0.0198	0.0218	0.0013	0.0329	0.0319	0.1553	0.002	0.0331	0.1228	0.0187	0.017	0.0021	0.0011	0.0141	0.0207	0.1202	0.024	0.1471	0.0292	0.0019
2	rs115748781	98631308	NA	NA	NA	NA	0.373866946382378	0.908933449277923	0.0061	0.0035	0.101	0.0162	0.0394	0.0134	0.0196	0.0217	0.0016	0.0329	0.0314	0.155	0.0025	0.0334	0.123	0.0187	0.0171	0.0025	0.0014	0.0135	0.0196	0.1201	0.0243	0.1459	0.0296	0.0021
2	rs17025744	98636132	NA	NA	NA	NA	0.351451168526009	0.835900392712473	0.0062	0.0035	0.1009	0.0162	0.0395	0.0134	0.0196	0.0217	0.0016	0.0329	0.0314	0.1549	0.0026	0.0335	0.123	0.0187	0.0172	0.0026	0.0015	0.0134	0.0195	0.1201	0.0244	0.1457	0.0296	0.0021
2	rs77138509	98639049	NA	NA	NA	NA	0.324499482033826	0.795511311557865	0.0063	0.0036	0.1007	0.0163	0.0396	0.0134	0.0193	0.0218	0.0017	0.033	0.0313	0.1549	0.0026	0.0338	0.1227	0.0186	0.0171	0.0027	0.0015	0.0133	0.0194	0.1203	0.0244	0.1454	0.0296	0.0021
2	rs7570750	98642160	NA	NA	NA	NA	0.292678865031633	0.727419544256161	0.0064	0.0036	0.1007	0.0163	0.0396	0.0134	0.0192	0.0219	0.0018	0.033	0.0313	0.1548	0.0027	0.0338	0.1226	0.0186	0.017	0.0028	0.0015	0.0133	0.0193	0.1204	0.0245	0.1453	0.0297	0.0022
2	rs79872834	98647986	NA	NA	NA	NA	0.293207798357594	0.736421259430624	0.0064	0.0036	0.1004	0.0164	0.0396	0.0135	0.0191	0.0218	0.0018	0.0329	0.0312	0.1548	0.0027	0.0339	0.1225	0.0187	0.0171	0.0028	0.0015	0.0132	0.0193	0.1203	0.0247	0.1456	0.0298	0.0022
2	rs11898149	98653406	NA	NA	NA	NA	0.29205441834448	0.719488442208355	0.0065	0.0036	0.1005	0.0165	0.0396	0.0135	0.0191	0.0218	0.0018	0.0328	0.031	0.1548	0.0027	0.0338	0.1224	0.0187	0.0171	0.0028	0.0016	0.0131	0.0192	0.1202	0.0249	0.1457	0.0298	0.0023
2	rs75320633	98654603	NA	NA	NA	NA	0.291862423973901	0.719936857516093	0.0065	0.0036	0.1004	0.0165	0.0396	0.0135	0.0191	0.0218	0.0018	0.0328	0.031	0.1548	0.0027	0.0338	0.1224	0.0187	0.0171	0.0028	0.0016	0.0131	0.0192	0.1202	0.0249	0.1458	0.0299	0.0023
2	rs298905	98675486	NA	NA	NA	NA	0.281689016360116	0.707702609675619	0.0066	0.0036	0.0997	0.0166	0.0397	0.0136	0.0191	0.0217	0.002	0.0326	0.0308	0.1549	0.0029	0.0337	0.1225	0.0186	0.0172	0.003	0.0017	0.013	0.0188	0.1199	0.0249	0.1462	0.03	0.0024
2	rs11124007	98696642	NA	NA	NA	NA	0.209150822830252	0.582528678542402	0.0065	0.0037	0.099	0.0168	0.0406	0.0138	0.0193	0.0216	0.0019	0.0327	0.0305	0.1546	0.0031	0.0344	0.1227	0.0187	0.0176	0.0031	0.0017	0.0129	0.0182	0.1192	0.0251	0.1448	0.031	0.0024
2	rs6753823	98696966	NA	NA	NA	NA	0.208551765925686	0.579115148699876	0.0065	0.0037	0.099	0.0168	0.0406	0.0138	0.0193	0.0216	0.0019	0.0327	0.0305	0.1546	0.0031	0.0344	0.1227	0.0187	0.0176	0.0031	0.0017	0.0129	0.0182	0.1192	0.0251	0.1448	0.031	0.0024
2	rs6756742	98699888	NA	NA	NA	NA	0.206720703229646	0.578688798199713	0.0065	0.0037	0.0989	0.0168	0.0406	0.0137	0.0193	0.0216	0.0019	0.0327	0.0305	0.1546	0.0032	0.0344	0.1227	0.0187	0.0177	0.0031	0.0017	0.0129	0.0182	0.1192	0.0251	0.1448	0.031	0.0024
2	rs298917	98709684	NA	NA	NA	NA	0.201830223955801	0.562544168466663	0.0069	0.0038	0.0988	0.0169	0.0409	0.0137	0.0194	0.0215	0.002	0.0328	0.0305	0.1547	0.0033	0.0343	0.1233	0.0185	0.0179	0.0032	0.0017	0.0127	0.0177	0.1193	0.025	0.1439	0.0311	0.0023
2	rs298916	98710243	NA	NA	NA	NA	0.202418289748343	0.563108761045258	0.0069	0.0038	0.0986	0.0169	0.0409	0.0137	0.0194	0.0214	0.002	0.0328	0.0305	0.1548	0.0033	0.0343	0.1235	0.0184	0.0179	0.0032	0.0017	0.0127	0.0177	0.1193	0.025	0.1439	0.0311	0.0023
2	rs116804946	98715572	NA	NA	NA	NA	0.200696047969536	0.558736792973736	0.0069	0.0037	0.0986	0.0169	0.041	0.0137	0.0194	0.0214	0.0019	0.0328	0.0304	0.1548	0.0033	0.0343	0.1237	0.0184	0.0179	0.0032	0.0017	0.0127	0.0176	0.1193	0.025	0.1439	0.0311	0.0023
2	rs6713479	98716393	NA	NA	NA	NA	0.200227794664097	0.559864244915012	0.0069	0.0037	0.0986	0.017	0.041	0.0137	0.0193	0.0214	0.0019	0.0328	0.0304	0.1548	0.0033	0.0343	0.1236	0.0184	0.0179	0.0032	0.0017	0.0127	0.0176	0.1193	0.025	0.1439	0.0311	0.0023
2	rs10200560	98730227	NA	NA	NA	NA	0.200891336804362	0.559300449424645	0.0069	0.0037	0.0987	0.0169	0.041	0.0136	0.0193	0.0214	0.0019	0.0327	0.0304	0.1547	0.0033	0.0344	0.1237	0.0184	0.0179	0.0032	0.0017	0.0127	0.0176	0.1192	0.0251	0.144	0.0311	0.0023
2	rs72817746	98731630	NA	NA	NA	NA	0.1961956177304	0.560005215498061	0.0069	0.0037	0.0987	0.0169	0.041	0.0136	0.0193	0.0214	0.0019	0.0327	0.0304	0.1547	0.0033	0.0344	0.1237	0.0184	0.0179	0.0032	0.0017	0.0127	0.0176	0.1193	0.0251	0.144	0.0311	0.0023
2	rs114086918	98732361	NA	NA	NA	NA	0.196388404684877	0.560146194761443	0.0069	0.0037	0.0987	0.0169	0.041	0.0136	0.0193	0.0214	0.0019	0.0327	0.0304	0.1547	0.0033	0.0344	0.1237	0.0184	0.0179	0.0031	0.0017	0.0127	0.0176	0.1193	0.0251	0.144	0.0311	0.0022
2	rs2305355	98736225	NA	NA	NA	NA	0.197624795253939	0.558314141954483	0.0069	0.0037	0.0987	0.0169	0.041	0.0137	0.0193	0.0214	0.0019	0.0327	0.0304	0.1547	0.0033	0.0344	0.1237	0.0184	0.0179	0.0031	0.0017	0.0127	0.0176	0.1193	0.0251	0.144	0.0312	0.0022
2	rs2084713	98743130	NA	NA	NA	NA	0.194542102637759	0.532404085931202	0.0069	0.0037	0.0986	0.0169	0.0411	0.0137	0.0194	0.0214	0.0019	0.0328	0.0304	0.1546	0.0034	0.0347	0.1237	0.0183	0.018	0.0031	0.0017	0.0127	0.0175	0.1191	0.025	0.1438	0.0313	0.0022
2	rs11677188	98746210	NA	NA	NA	NA	0.210191484301119	0.5201874952275	0.007	0.0037	0.0984	0.0169	0.0415	0.0137	0.0194	0.0214	0.0019	0.0328	0.0302	0.1546	0.0035	0.0349	0.1239	0.0185	0.018	0.0032	0.0017	0.0126	0.0172	0.1189	0.025	0.1433	0.0313	0.0023
2	rs113351888	98749586	NA	NA	NA	NA	0.216741180492852	0.552264777328963	0.007	0.0037	0.0984	0.0168	0.0415	0.0137	0.0194	0.0214	0.002	0.0329	0.0301	0.1546	0.0036	0.035	0.1239	0.0184	0.018	0.0032	0.0017	0.0126	0.0171	0.1188	0.025	0.1431	0.0312	0.0023
2	rs17426403	98763159	NA	NA	NA	NA	0.227530923384785	0.538259584883026	0.007	0.0038	0.0984	0.0167	0.0417	0.0137	0.0195	0.0214	0.002	0.033	0.03	0.1545	0.0036	0.0351	0.124	0.0184	0.0181	0.0032	0.0017	0.0126	0.017	0.1188	0.025	0.1429	0.0312	0.0024
2	rs73963243	98767565	NA	NA	NA	NA	0.303011322263841	0.460612027286464	0.0071	0.0039	0.0984	0.0162	0.0425	0.0135	0.0193	0.0216	0.0023	0.034	0.0294	0.1537	0.0041	0.0354	0.1241	0.0186	0.0185	0.0034	0.0019	0.0124	0.0163	0.1186	0.0249	0.1418	0.0312	0.0026
2	rs114607054	98770225	NA	NA	NA	NA	0.312040365040032	0.463700501400909	0.0071	0.0039	0.0984	0.0162	0.0425	0.0135	0.0193	0.0216	0.0024	0.034	0.0293	0.1537	0.0042	0.0354	0.1241	0.0187	0.0185	0.0034	0.0019	0.0124	0.0162	0.1185	0.0249	0.1417	0.0313	0.0026
2	rs11124056	98777673	NA	NA	NA	NA	0.326787631055867	0.460477868587336	0.0071	0.0039	0.0983	0.0162	0.0426	0.0135	0.0194	0.0216	0.0024	0.0341	0.0293	0.1537	0.0042	0.0354	0.1241	0.0187	0.0185	0.0035	0.0019	0.0124	0.0161	0.1184	0.0249	0.1415	0.0313	0.0026
2	rs62154921	98779439	NA	NA	NA	NA	0.325667930062476	0.468006473061763	0.0071	0.0039	0.0983	0.0162	0.0426	0.0136	0.0194	0.0216	0.0024	0.0341	0.0293	0.1537	0.0042	0.0354	0.1241	0.0187	0.0185	0.0035	0.0019	0.0124	0.0161	0.1183	0.0249	0.1414	0.0313	0.0026
2	rs2309389	98784275	NA	NA	NA	NA	0.3239414357287	0.463431723938066	0.0071	0.0039	0.0983	0.0163	0.0427	0.0137	0.0194	0.0217	0.0024	0.034	0.0293	0.1536	0.0043	0.0354	0.124	0.0187	0.0187	0.0035	0.0019	0.0124	0.016	0.1182	0.025	0.1412	0.0313	0.0026
2	rs13399675	98789352	NA	NA	NA	NA	0.330517386028007	0.510520866339731	0.0071	0.0039	0.0982	0.0163	0.0427	0.0137	0.0194	0.0217	0.0024	0.034	0.0293	0.1534	0.0043	0.0354	0.1241	0.0187	0.0188	0.0035	0.0019	0.0126	0.016	0.118	0.025	0.1412	0.0313	0.0026
2	rs12473335	98790763	NA	NA	NA	NA	0.331440446131848	0.531429721194631	0.0071	0.0039	0.0981	0.0163	0.0427	0.0137	0.0194	0.0217	0.0024	0.034	0.0293	0.1533	0.0043	0.0354	0.1241	0.0187	0.0188	0.0034	0.0019	0.0126	0.016	0.118	0.025	0.1412	0.0313	0.0026
2	rs4851884	98795792	NA	NA	NA	NA	0.263283373280713	0.440073853119192	0.0073	0.0041	0.0977	0.0163	0.0427	0.0143	0.0195	0.022	0.0027	0.034	0.0301	0.1514	0.005	0.0361	0.1244	0.0186	0.0192	0.0038	0.0022	0.0129	0.0155	0.1163	0.0246	0.1395	0.0324	0.0029
2	rs78453544	98798845	NA	NA	NA	NA	0.220716969369665	0.394607281352128	0.0073	0.0041	0.0977	0.0163	0.0432	0.0143	0.0195	0.0223	0.0028	0.0338	0.0304	0.1506	0.005	0.0364	0.1242	0.0184	0.0188	0.0039	0.0022	0.0131	0.0152	0.1163	0.0242	0.139	0.0335	0.0028
2	rs61070383	98803928	NA	NA	NA	NA	0.214667054054199	0.389468952418388	0.0073	0.0041	0.0977	0.0163	0.0433	0.0143	0.0195	0.0224	0.0028	0.0337	0.0305	0.1505	0.005	0.0365	0.1241	0.0184	0.0188	0.0039	0.0022	0.0131	0.0152	0.1162	0.0241	0.1391	0.0337	0.0027
2	rs1466156	98804314	NA	NA	NA	NA	0.21418065119548	0.383583052658114	0.0073	0.0041	0.0977	0.0163	0.0433	0.0143	0.0195	0.0224	0.0028	0.0337	0.0305	0.1505	0.005	0.0365	0.1241	0.0184	0.0188	0.0039	0.0022	0.0131	0.0152	0.1162	0.0241	0.1391	0.0337	0.0027
2	rs76815280	98807161	NA	NA	NA	NA	0.212846239720398	0.385627493114963	0.0073	0.0041	0.0976	0.0163	0.0433	0.0143	0.0195	0.0223	0.0028	0.0337	0.0305	0.1505	0.005	0.0366	0.1241	0.0184	0.0188	0.0039	0.0022	0.0131	0.0152	0.1162	0.0241	0.139	0.0337	0.0027
2	rs74735968	98809432	NA	NA	NA	NA	0.21280587619983	0.380522083691807	0.0073	0.0041	0.0976	0.0163	0.0433	0.0143	0.0195	0.0223	0.0028	0.0337	0.0305	0.1505	0.0051	0.0366	0.1241	0.0184	0.0188	0.0039	0.0022	0.0131	0.0152	0.1162	0.0241	0.139	0.0337	0.0027
2	rs78289792	98817882	NA	NA	NA	NA	0.201243128399195	0.31042170516544	0.0074	0.0042	0.0966	0.0161	0.0446	0.0146	0.0197	0.0224	0.0032	0.0339	0.0321	0.1496	0.0054	0.037	0.1237	0.0177	0.0192	0.004	0.0022	0.013	0.0143	0.1157	0.0229	0.1366	0.0359	0.0031
2	rs62154937	98822531	NA	NA	NA	NA	0.198593799107669	0.28749965602549	0.0073	0.0043	0.0963	0.0162	0.0447	0.0147	0.0198	0.0226	0.0033	0.0339	0.0327	0.1495	0.0055	0.0371	0.1236	0.0176	0.0193	0.0041	0.0022	0.0129	0.0141	0.1156	0.0226	0.1361	0.0365	0.0031
2	rs1010387	98823261	NA	NA	NA	NA	0.199176495510299	0.282465703172052	0.0073	0.0043	0.0963	0.0162	0.0447	0.0147	0.0198	0.0226	0.0033	0.0339	0.0327	0.1495	0.0055	0.0371	0.1236	0.0176	0.0193	0.0041	0.0022	0.0129	0.0141	0.1156	0.0226	0.1361	0.0365	0.0031
2	rs2122756	98829237	NA	NA	NA	NA	0.200188801588714	0.25578533317104	0.0073	0.0043	0.0963	0.0162	0.0448	0.0147	0.0198	0.0226	0.0033	0.0339	0.0327	0.1495	0.0055	0.0371	0.1236	0.0176	0.0193	0.0041	0.0022	0.0129	0.0141	0.1156	0.0225	0.136	0.0365	0.0031
2	rs114921331	98834128	NA	NA	NA	NA	0.194925929088079	0.253750074403435	0.0073	0.0043	0.0961	0.0162	0.0448	0.0147	0.0198	0.0226	0.0033	0.0339	0.0326	0.1494	0.0055	0.0371	0.1236	0.0176	0.0193	0.0041	0.0022	0.0128	0.0139	0.1156	0.0225	0.136	0.037	0.0032
2	rs7601049	98844674	NA	NA	NA	NA	0.19855498718891	0.267529005267728	0.0073	0.0043	0.0961	0.0161	0.0449	0.0147	0.0199	0.0226	0.0033	0.034	0.0326	0.1493	0.0055	0.0371	0.1235	0.0176	0.0193	0.0041	0.0022	0.0128	0.0139	0.1156	0.0224	0.1358	0.0371	0.0032
2	rs11889349	98853173	NA	NA	NA	NA	0.199526579196599	0.258506954013813	0.0073	0.0043	0.0961	0.016	0.0449	0.0147	0.0199	0.0226	0.0034	0.034	0.0326	0.1493	0.0056	0.0372	0.1235	0.0176	0.0193	0.0041	0.0023	0.0128	0.014	0.1155	0.0224	0.1358	0.0372	0.0032
2	rs62156715	98861466	NA	NA	NA	NA	0.207674902705678	0.27121082374264	0.0073	0.0043	0.0963	0.016	0.045	0.0147	0.0199	0.0227	0.0034	0.0339	0.0326	0.1491	0.0056	0.0372	0.1233	0.0176	0.0193	0.0041	0.0023	0.0127	0.014	0.1154	0.0224	0.1358	0.0372	0.0032
2	rs78215640	98869735	NA	NA	NA	NA	0.209470716196964	0.271441454797163	0.0074	0.0043	0.0963	0.016	0.045	0.0147	0.0199	0.0227	0.0034	0.0339	0.0326	0.1491	0.0056	0.0372	0.1232	0.0176	0.0193	0.0041	0.0023	0.0127	0.014	0.1154	0.0224	0.1358	0.0372	0.0032
2	rs62157897	98887686	NA	NA	NA	NA	0.216211418647344	0.256011788873321	0.0074	0.0043	0.0964	0.016	0.045	0.0147	0.0199	0.0227	0.0034	0.0339	0.0326	0.149	0.0056	0.0372	0.1231	0.0176	0.0193	0.004	0.0023	0.0127	0.014	0.1155	0.0224	0.1359	0.0372	0.0032
2	rs115544803	98889608	NA	NA	NA	NA	0.215845086457604	0.254880141437348	0.0074	0.0043	0.0963	0.016	0.045	0.0147	0.0199	0.0227	0.0034	0.0339	0.0326	0.1491	0.0056	0.0372	0.1231	0.0176	0.0193	0.004	0.0023	0.0126	0.014	0.1155	0.0224	0.1359	0.0373	0.0032
2	rs4851957	98889961	NA	NA	NA	NA	0.215723053188883	0.251044388737988	0.0074	0.0043	0.0963	0.016	0.045	0.0147	0.0199	0.0228	0.0034	0.0339	0.0326	0.149	0.0056	0.0372	0.1232	0.0176	0.0193	0.004	0.0023	0.0127	0.014	0.1155	0.0224	0.1359	0.0373	0.0032
2	rs72817797	98901175	NA	NA	NA	NA	0.220428702036166	0.313549655750438	0.0074	0.0042	0.0963	0.016	0.045	0.0148	0.02	0.0229	0.0034	0.0339	0.0327	0.149	0.0056	0.0373	0.1231	0.0176	0.0193	0.0041	0.0023	0.0127	0.0139	0.1152	0.0224	0.1356	0.0373	0.0032
2	rs62155306	98919588	NA	NA	NA	NA	0.227321473369545	0.311022509625061	0.0074	0.0042	0.0962	0.0161	0.045	0.0148	0.0201	0.0229	0.0034	0.034	0.0327	0.149	0.0056	0.0373	0.1231	0.0176	0.0193	0.0041	0.0023	0.0127	0.0139	0.1151	0.0224	0.1355	0.0373	0.0032
2	rs999900	98919820	NA	NA	NA	NA	0.226317607578263	0.313188263050118	0.0074	0.0042	0.0963	0.016	0.045	0.0148	0.02	0.0229	0.0034	0.034	0.0327	0.149	0.0056	0.0373	0.1231	0.0176	0.0193	0.0041	0.0023	0.0127	0.0139	0.1151	0.0224	0.1355	0.0373	0.0032
2	rs6742930	98924921	NA	NA	NA	NA	0.226568342138469	0.330183462467685	0.0074	0.0041	0.0963	0.016	0.045	0.0148	0.0201	0.0229	0.0034	0.034	0.0327	0.149	0.0056	0.0373	0.1231	0.0176	0.0193	0.0041	0.0023	0.0127	0.0139	0.1151	0.0224	0.1354	0.0373	0.0032
2	rs17428626	98928429	NA	NA	NA	NA	0.220593400428625	0.35228994966321	0.0074	0.0041	0.0963	0.016	0.045	0.0148	0.02	0.023	0.0034	0.0339	0.0327	0.1489	0.0056	0.0373	0.123	0.0176	0.0193	0.0041	0.0023	0.0128	0.0138	0.115	0.0225	0.1353	0.0374	0.0032
2	rs2271038	98928757	NA	NA	NA	NA	0.22051104263291	0.355160200078183	0.0074	0.0041	0.0963	0.016	0.045	0.0148	0.02	0.023	0.0034	0.0339	0.0327	0.1489	0.0056	0.0373	0.123	0.0176	0.0193	0.0041	0.0023	0.0128	0.0138	0.115	0.0225	0.1353	0.0374	0.0032
2	rs116602655	98951825	NA	NA	NA	NA	0.212684811472282	0.287264917912144	0.0075	0.0042	0.0961	0.0161	0.0452	0.0149	0.02	0.0231	0.0035	0.034	0.0328	0.1488	0.0057	0.0375	0.1228	0.0176	0.0193	0.0041	0.0024	0.0128	0.0138	0.1147	0.0226	0.1349	0.0374	0.0033
2	rs111370631	98954084	NA	NA	NA	NA	0.212765516984936	0.294450550902146	0.0075	0.0042	0.0961	0.0161	0.0453	0.0149	0.02	0.0231	0.0035	0.034	0.0328	0.1488	0.0057	0.0375	0.1228	0.0176	0.0194	0.0041	0.0024	0.0128	0.0138	0.1147	0.0226	0.1348	0.0374	0.0033
2	rs72819917	98958071	NA	NA	NA	NA	0.212039787419112	0.295160234647221	0.0075	0.0042	0.0961	0.0161	0.0453	0.0149	0.02	0.0231	0.0035	0.034	0.0328	0.1487	0.0057	0.0375	0.1228	0.0176	0.0194	0.0041	0.0024	0.0128	0.0138	0.1147	0.0227	0.1348	0.0374	0.0033
2	rs13408372	98962749	NA	NA	NA	NA	0.22274073904154	0.303835793958286	0.0075	0.0042	0.0961	0.0161	0.0454	0.0149	0.0201	0.0232	0.0035	0.0341	0.0328	0.1487	0.0057	0.0375	0.1227	0.0176	0.0193	0.0041	0.0024	0.0128	0.0138	0.1147	0.0227	0.1347	0.0373	0.0033
2	rs112708953	98972687	NA	NA	NA	NA	0.199448752629058	0.2668404056607	0.0077	0.0044	0.0959	0.0162	0.0454	0.0152	0.0202	0.0233	0.0036	0.0343	0.0331	0.1484	0.0059	0.0373	0.1223	0.0178	0.0194	0.0042	0.0026	0.0128	0.0137	0.114	0.0232	0.1335	0.0374	0.0034
2	rs937729	98974389	NA	NA	NA	NA	0.195194864340776	0.256464889347854	0.0077	0.0044	0.0958	0.0162	0.0454	0.0153	0.0202	0.0233	0.0037	0.0343	0.0331	0.1483	0.0059	0.0373	0.1222	0.0178	0.0195	0.0042	0.0026	0.0129	0.0137	0.1139	0.0232	0.1334	0.0374	0.0035
2	rs6727412	98986510	NA	NA	NA	NA	0.170305950786283	0.299904604025761	0.0078	0.0045	0.0959	0.0162	0.0453	0.0154	0.0202	0.0234	0.0037	0.0344	0.0334	0.1482	0.006	0.0374	0.1218	0.0179	0.0195	0.0044	0.0027	0.0129	0.0137	0.1134	0.0233	0.1326	0.0375	0.0035
2	rs62156321	98987199	NA	NA	NA	NA	0.167090608007603	0.309701196533519	0.0078	0.0045	0.0959	0.0162	0.0453	0.0154	0.0202	0.0234	0.0037	0.0344	0.0334	0.1482	0.006	0.0374	0.1218	0.0179	0.0195	0.0044	0.0027	0.0129	0.0137	0.1133	0.0233	0.1325	0.0375	0.0035
2	rs3769754	98989700	NA	NA	NA	NA	0.137679813502954	0.271441454797163	0.0079	0.0045	0.0959	0.0162	0.0453	0.0155	0.0202	0.0234	0.0038	0.0345	0.0335	0.1482	0.0058	0.0374	0.1216	0.0179	0.0196	0.0045	0.0028	0.0129	0.0138	0.113	0.0233	0.1323	0.0375	0.0036
2	rs115298032	98991164	NA	NA	NA	NA	0.132170252797856	0.284803699847686	0.0079	0.0045	0.0959	0.0162	0.0453	0.0155	0.0202	0.0234	0.0038	0.0344	0.0336	0.1482	0.0058	0.0374	0.1216	0.0179	0.0195	0.0045	0.0028	0.0129	0.0138	0.1131	0.0233	0.1323	0.0375	0.0036
2	rs3769753	98991794	NA	NA	NA	NA	0.131315894220381	0.300380292506167	0.0079	0.0045	0.0959	0.0162	0.0453	0.0155	0.0202	0.0234	0.0038	0.0344	0.0336	0.1482	0.0058	0.0374	0.1216	0.0178	0.0195	0.0046	0.0028	0.0129	0.0137	0.1131	0.0233	0.1323	0.0375	0.0036
2	rs115534276	98992966	NA	NA	NA	NA	0.0929662944361556	0.320318245663164	0.0079	0.0048	0.0959	0.0164	0.0451	0.0157	0.0202	0.0233	0.0038	0.0343	0.0337	0.1486	0.0059	0.0373	0.1218	0.0179	0.0199	0.0048	0.0029	0.013	0.0137	0.1126	0.0232	0.1305	0.0377	0.0038
2	rs62156347	98993342	NA	NA	NA	NA	0.0749900744253839	0.351791456721756	0.008	0.005	0.0959	0.0165	0.045	0.0158	0.0202	0.0233	0.0039	0.0343	0.0337	0.1487	0.0059	0.0373	0.1218	0.0179	0.0201	0.0051	0.003	0.013	0.0137	0.1123	0.0232	0.1294	0.0379	0.004
2	rs2279859	98994134	NA	NA	NA	NA	0.0536949739143497	0.465852187383171	0.0083	0.0052	0.0959	0.0167	0.0449	0.016	0.0201	0.0233	0.004	0.0341	0.0339	0.149	0.006	0.0372	0.1217	0.0179	0.0204	0.0056	0.0033	0.0131	0.0138	0.1117	0.0231	0.1269	0.0385	0.0043
2	rs937725	98994414	NA	NA	NA	NA	0.0426063055571126	0.485741216496807	0.0083	0.0053	0.0957	0.0166	0.045	0.0159	0.0197	0.0233	0.004	0.034	0.0342	0.1496	0.006	0.0373	0.1226	0.0176	0.02	0.0058	0.0033	0.013	0.0137	0.1119	0.023	0.1262	0.0384	0.0044
2	rs4146045	98994641	NA	NA	NA	NA	0.032325411216046	0.515624675234527	0.0084	0.0053	0.0956	0.0162	0.0448	0.016	0.0193	0.0232	0.004	0.0341	0.0344	0.1494	0.006	0.0377	0.1234	0.0172	0.0198	0.0059	0.0033	0.0127	0.0139	0.1128	0.0229	0.1251	0.039	0.0045
2	rs1910699	98994973	NA	NA	NA	NA	0.0377868140320273	0.494193765148481	0.0084	0.0051	0.0951	0.0156	0.0445	0.0158	0.0191	0.0229	0.0039	0.0341	0.0346	0.1509	0.006	0.038	0.1245	0.0168	0.0194	0.006	0.0033	0.0125	0.0137	0.1133	0.0229	0.1248	0.0393	0.0045
2	rs78879090	98996372	NA	NA	NA	NA	0.0136143034537199	0.380904330118517	0.008	0.0051	0.096	0.0152	0.0437	0.0149	0.0183	0.0226	0.0033	0.0337	0.0351	0.1525	0.0054	0.0393	0.1281	0.0155	0.0181	0.0058	0.003	0.0122	0.013	0.1154	0.0222	0.1253	0.0393	0.004
2	rs3754900	98997682	NA	NA	NA	NA	0.0139293258768497	0.465852187383171	0.0076	0.0051	0.0966	0.0149	0.0431	0.0142	0.0173	0.0223	0.0029	0.0333	0.0357	0.1541	0.0048	0.0405	0.1305	0.0146	0.0169	0.0056	0.0029	0.0117	0.0124	0.1169	0.0215	0.1264	0.0393	0.0037
2	rs1394431	98998009	NA	NA	NA	NA	0.010393128405962	0.408702839108237	0.0076	0.0052	0.0968	0.0148	0.0428	0.014	0.0172	0.0223	0.0028	0.0332	0.0359	0.1545	0.0047	0.0408	0.131	0.0145	0.0166	0.0056	0.0028	0.0117	0.0123	0.1173	0.0214	0.1267	0.0393	0.0037
2	rs3769745	99001403	NA	NA	NA	NA	0.0173606767907445	0.419526246986788	0.007	0.0055	0.0975	0.0155	0.0416	0.0135	0.0179	0.0219	0.0026	0.0325	0.0363	0.1567	0.0042	0.0409	0.1335	0.0141	0.0155	0.0047	0.0026	0.0111	0.0118	0.1173	0.0207	0.1285	0.0389	0.0032
2	rs6743554	99005601	NA	NA	NA	NA	0.0205874733380368	0.447913069701138	0.0069	0.0053	0.0974	0.0154	0.0416	0.0134	0.0178	0.0217	0.0025	0.0325	0.0364	0.1569	0.0041	0.0409	0.1341	0.0141	0.0154	0.0048	0.0025	0.0111	0.0118	0.1174	0.0207	0.1286	0.0389	0.0031
2	rs77698478	99035286	NA	NA	NA	NA	0.0681671983239094	0.776465213835898	0.0063	0.0044	0.0972	0.0159	0.0413	0.0122	0.0163	0.0215	0.002	0.0322	0.0372	0.1596	0.0034	0.0427	0.1364	0.0137	0.0149	0.0043	0.0024	0.011	0.011	0.1186	0.0197	0.1294	0.039	0.0027
2	rs34331051	99036514	NA	NA	NA	NA	0.0681067398817337	0.750874350372736	0.0063	0.0044	0.0972	0.0159	0.0413	0.0122	0.0163	0.0215	0.002	0.0322	0.0372	0.1596	0.0034	0.0428	0.1365	0.0137	0.0149	0.0043	0.0024	0.011	0.011	0.1186	0.0197	0.1294	0.039	0.0027
2	rs2114772	99040544	NA	NA	NA	NA	0.0508879939589887	0.43649873326301	0.0063	0.0044	0.0972	0.0159	0.0412	0.0121	0.0162	0.0215	0.0019	0.0322	0.0373	0.1599	0.0033	0.043	0.1368	0.0137	0.0149	0.0042	0.0023	0.011	0.0111	0.1186	0.0197	0.1295	0.039	0.0027
2	rs74919543	99058778	NA	NA	NA	NA	0.0520256148769814	0.4002808624299	0.0063	0.0044	0.0972	0.0159	0.0412	0.012	0.0162	0.0215	0.0019	0.0322	0.0373	0.1599	0.0033	0.043	0.1369	0.0137	0.0149	0.0042	0.0023	0.0109	0.0111	0.1187	0.0197	0.1295	0.039	0.0027
2	rs12617721	99083892	NA	NA	NA	NA	0.0518572566238713	0.401702735965235	0.0062	0.0044	0.0973	0.0159	0.0412	0.012	0.0161	0.0215	0.0019	0.0322	0.0373	0.1599	0.0033	0.043	0.1369	0.0136	0.0148	0.0042	0.0023	0.0108	0.0111	0.1188	0.0197	0.1295	0.039	0.0027
2	rs12477925	99091799	NA	NA	NA	NA	0.0518236289451127	0.400926996813227	0.0063	0.0044	0.0973	0.0159	0.0412	0.012	0.0161	0.0215	0.0019	0.0322	0.0373	0.1599	0.0033	0.043	0.1369	0.0136	0.0148	0.0042	0.0023	0.0108	0.0111	0.1188	0.0197	0.1295	0.039	0.0027
2	rs112796137	99123979	NA	NA	NA	NA	0.0514379631462136	0.405846948868144	0.0063	0.0044	0.0973	0.0159	0.0413	0.012	0.0161	0.0215	0.0019	0.0322	0.0373	0.1599	0.0033	0.043	0.137	0.0136	0.0148	0.0042	0.0023	0.0108	0.0111	0.1188	0.0197	0.1295	0.039	0.0027
2	rs113062169	99124252	NA	NA	NA	NA	0.0514379631462136	0.405846948868144	0.0063	0.0044	0.0973	0.0159	0.0413	0.012	0.0161	0.0215	0.0019	0.0322	0.0373	0.1599	0.0033	0.043	0.137	0.0136	0.0148	0.0042	0.0023	0.0108	0.0111	0.1188	0.0197	0.1295	0.039	0.0027
2	rs222	99147872	NA	NA	NA	NA	0.0495548828529064	0.37835804982913	0.0063	0.0043	0.0973	0.0159	0.0409	0.0121	0.0161	0.0215	0.0019	0.0322	0.0373	0.1599	0.0033	0.043	0.1369	0.0136	0.0148	0.0042	0.0023	0.0108	0.0111	0.119	0.0196	0.1296	0.039	0.0027
2	rs3769714	99150802	NA	NA	NA	NA	0.0544733880575365	0.373026481115051	0.0063	0.0043	0.0973	0.0159	0.0408	0.0121	0.0161	0.0215	0.0019	0.0322	0.0373	0.1601	0.0033	0.0432	0.1371	0.0136	0.0149	0.0042	0.0024	0.0107	0.011	0.119	0.0195	0.1296	0.0389	0.0027
2	rs114643732	99154508	NA	NA	NA	NA	0.0561768708316425	0.37835804982913	0.0063	0.0043	0.0973	0.0159	0.0407	0.0121	0.016	0.0215	0.0019	0.0322	0.0374	0.1602	0.0032	0.0432	0.1372	0.0136	0.0148	0.0042	0.0024	0.0107	0.011	0.1191	0.0195	0.1296	0.0389	0.0027
2	rs6734569	99156296	NA	NA	NA	NA	0.0548916105324046	0.375943519655592	0.0063	0.0043	0.0974	0.0158	0.0407	0.0121	0.016	0.0215	0.0019	0.0321	0.0374	0.1602	0.0032	0.0432	0.1372	0.0136	0.0148	0.0042	0.0024	0.0107	0.011	0.1191	0.0195	0.1296	0.0389	0.0027
2	rs115349603	99159810	NA	NA	NA	NA	0.0552593101106133	0.376197476537753	0.0063	0.0043	0.0974	0.0158	0.0407	0.0121	0.016	0.0215	0.0019	0.0322	0.0374	0.1602	0.0032	0.0432	0.1372	0.0136	0.0148	0.0042	0.0024	0.0107	0.011	0.1191	0.0195	0.1296	0.0389	0.0027
2	rs2278206	99172244	NA	NA	NA	NA	0.0574100002680577	0.377467982045048	0.0063	0.0043	0.0973	0.0157	0.0407	0.0121	0.016	0.0215	0.0019	0.0322	0.0374	0.1603	0.0032	0.0432	0.1373	0.0136	0.0148	0.0042	0.0024	0.0107	0.0109	0.1192	0.0195	0.1296	0.0388	0.0027
2	rs78108890	99175511	NA	NA	NA	NA	0.0577888435266289	0.374293974208262	0.0062	0.0043	0.0972	0.0157	0.0407	0.0121	0.016	0.0215	0.0019	0.0322	0.0374	0.1604	0.0032	0.0432	0.1374	0.0137	0.0148	0.0042	0.0024	0.0107	0.0109	0.1192	0.0195	0.1297	0.0388	0.0027
2	rs115354701	99180477	NA	NA	NA	NA	0.0582601847205555	0.370242261259299	0.0062	0.0042	0.0972	0.0157	0.0407	0.0121	0.016	0.0215	0.0018	0.0322	0.0374	0.1604	0.0032	0.0432	0.1374	0.0137	0.0148	0.0042	0.0023	0.0107	0.0109	0.1192	0.0195	0.1297	0.0388	0.0027
2	rs55676747	99186183	NA	NA	NA	NA	0.0590086282323074	0.376451481525847	0.0062	0.0042	0.0971	0.0158	0.0407	0.0121	0.016	0.0215	0.0018	0.0322	0.0374	0.1605	0.0032	0.0432	0.1374	0.0137	0.0148	0.0042	0.0023	0.0107	0.0109	0.1192	0.0195	0.1297	0.0387	0.0027
2	rs3754874	99203008	NA	NA	NA	NA	0.0581148857128635	0.369357607049417	0.0062	0.0042	0.0971	0.0158	0.0406	0.0121	0.016	0.0216	0.0018	0.0321	0.0374	0.1605	0.0031	0.0432	0.1376	0.0138	0.0148	0.0041	0.0023	0.0107	0.0109	0.1193	0.0195	0.1297	0.0387	0.0026
2	rs12988976	99207180	NA	NA	NA	NA	0.0586975285122852	0.375689610904021	0.0062	0.0042	0.0971	0.0158	0.0406	0.0121	0.016	0.0216	0.0018	0.0321	0.0374	0.1605	0.0031	0.0432	0.1376	0.0138	0.0148	0.0041	0.0023	0.0107	0.0109	0.1193	0.0195	0.1297	0.0387	0.0026
2	rs114975204	99210428	NA	NA	NA	NA	0.0590269621970891	0.378485250291297	0.0062	0.0042	0.0971	0.0158	0.0406	0.0121	0.016	0.0216	0.0018	0.0321	0.0374	0.1605	0.0031	0.0432	0.1376	0.0138	0.0148	0.0041	0.0023	0.0107	0.0109	0.1193	0.0195	0.1297	0.0387	0.0026
2	rs79217875	99231323	NA	NA	NA	NA	0.0638840744147197	0.399118543178129	0.0062	0.0042	0.097	0.0158	0.0406	0.0121	0.016	0.0216	0.0018	0.0321	0.0375	0.1606	0.0031	0.0432	0.1376	0.0139	0.0148	0.0041	0.0023	0.0107	0.0108	0.1193	0.0195	0.1297	0.0386	0.0026
2	rs11892744	99237792	NA	NA	NA	NA	0.0606178421753617	0.372646469071057	0.0063	0.0042	0.097	0.0158	0.0406	0.0122	0.0159	0.0216	0.0018	0.0321	0.0375	0.1606	0.003	0.043	0.1375	0.0141	0.0148	0.0041	0.0023	0.0107	0.0109	0.1193	0.0195	0.1297	0.0385	0.0026
2	rs12618769	99239931	NA	NA	NA	NA	0.0516557102814301	0.356660361560978	0.0063	0.0042	0.097	0.0158	0.0406	0.0123	0.016	0.0216	0.0018	0.0321	0.0375	0.1601	0.003	0.0429	0.1373	0.0142	0.0148	0.004	0.0023	0.0106	0.0109	0.1206	0.0195	0.1291	0.0386	0.0026
2	rs115393457	99267111	NA	NA	NA	NA	0.159567345213683	0.364062267821493	0.006	0.004	0.0942	0.0158	0.0395	0.0111	0.0153	0.0209	0.0016	0.0306	0.0385	0.1607	0.0032	0.0426	0.1424	0.0134	0.0138	0.0037	0.0025	0.0108	0.0116	0.1244	0.0191	0.1306	0.0377	0.0025
2	rs6542835	99267946	NA	NA	NA	NA	0.160561009748008	0.36305609007828	0.006	0.004	0.0941	0.0158	0.0395	0.0111	0.0153	0.0209	0.0016	0.0306	0.0385	0.1608	0.0032	0.0426	0.1424	0.0134	0.0138	0.0037	0.0025	0.0108	0.0116	0.1244	0.0191	0.1305	0.0377	0.0025
2	rs75528547	99270181	NA	NA	NA	NA	0.160767047880406	0.363936452423715	0.006	0.004	0.0941	0.0158	0.0395	0.0111	0.0153	0.0209	0.0016	0.0306	0.0385	0.1608	0.0032	0.0426	0.1424	0.0134	0.0138	0.0037	0.0025	0.0108	0.0116	0.1244	0.0191	0.1305	0.0377	0.0025
2	rs1122071	99280021	NA	NA	NA	NA	0.166809648554312	0.375943519655592	0.006	0.004	0.0941	0.0159	0.0395	0.0111	0.0153	0.0209	0.0016	0.0305	0.0385	0.1606	0.0032	0.0426	0.1424	0.0134	0.0138	0.0037	0.0025	0.0108	0.0116	0.1244	0.019	0.1305	0.0376	0.0025
2	rs76090815	99286919	NA	NA	NA	NA	0.180203081943181	0.356660361560978	0.006	0.004	0.0938	0.016	0.0392	0.011	0.0155	0.0209	0.0015	0.0302	0.0384	0.1604	0.0032	0.0426	0.143	0.0135	0.0138	0.0036	0.0025	0.0108	0.0116	0.1249	0.019	0.1308	0.0375	0.0024
2	rs114862853	99293756	NA	NA	NA	NA	0.183747347643978	0.35766147099645	0.006	0.004	0.0938	0.016	0.0392	0.0109	0.0155	0.0209	0.0015	0.0301	0.0385	0.1604	0.0032	0.0426	0.143	0.0135	0.0138	0.0036	0.0025	0.0108	0.0116	0.1251	0.019	0.1308	0.0375	0.0024
2	rs116142506	99297377	NA	NA	NA	NA	0.184639630276399	0.359415335251917	0.006	0.004	0.0938	0.016	0.0392	0.0109	0.0155	0.0209	0.0015	0.0301	0.0385	0.1604	0.0032	0.0426	0.143	0.0135	0.0138	0.0036	0.0025	0.0108	0.0116	0.1252	0.019	0.1308	0.0375	0.0024
2	rs62158007	99300438	NA	NA	NA	NA	0.186431654923517	0.363936452423715	0.006	0.004	0.0938	0.016	0.0391	0.0108	0.0155	0.0209	0.0015	0.0301	0.0385	0.1605	0.0032	0.0426	0.143	0.0135	0.0138	0.0036	0.0025	0.0108	0.0116	0.1253	0.019	0.1308	0.0375	0.0024
2	rs10165386	99301833	NA	NA	NA	NA	0.185721122573864	0.376578502051919	0.006	0.004	0.0938	0.016	0.0391	0.0108	0.0155	0.0209	0.0015	0.0301	0.0385	0.1605	0.0032	0.0426	0.143	0.0135	0.0138	0.0036	0.0025	0.0108	0.0116	0.1254	0.0191	0.1308	0.0375	0.0024
2	rs78020837	99304269	NA	NA	NA	NA	0.185721122573864	0.371633636829433	0.0059	0.004	0.0938	0.016	0.0391	0.0108	0.0155	0.0209	0.0015	0.03	0.0385	0.1604	0.0032	0.0426	0.143	0.0135	0.0138	0.0036	0.0025	0.0108	0.0116	0.1254	0.019	0.1308	0.0375	0.0024
2	rs72825768	99307175	NA	NA	NA	NA	0.18676876677997	0.379375988548969	0.0059	0.004	0.0938	0.0161	0.0391	0.0109	0.0155	0.0209	0.0015	0.03	0.0385	0.1604	0.0032	0.0426	0.143	0.0135	0.0138	0.0036	0.0025	0.0108	0.0116	0.1255	0.019	0.1307	0.0375	0.0024
2	rs62158021	99320597	NA	NA	NA	NA	0.188083081111802	0.390880132815514	0.0059	0.0039	0.0936	0.0161	0.0391	0.0109	0.0155	0.0208	0.0015	0.0299	0.0385	0.1604	0.0032	0.0425	0.1431	0.0135	0.0138	0.0034	0.0025	0.0109	0.0115	0.1261	0.0191	0.1307	0.0375	0.0024
2	rs10196218	99327311	NA	NA	NA	NA	0.196079997331404	0.419264540475035	0.0058	0.0039	0.0933	0.016	0.0391	0.0108	0.0155	0.0207	0.0014	0.0298	0.0385	0.1602	0.0031	0.0424	0.1432	0.0135	0.0139	0.0032	0.0025	0.0112	0.0115	0.1272	0.0192	0.1306	0.0374	0.0023
2	rs75603494	99344347	NA	NA	NA	NA	0.188572601757081	0.436895584269755	0.0058	0.0039	0.0929	0.0161	0.0391	0.011	0.0156	0.0206	0.0014	0.0297	0.0383	0.1612	0.0029	0.0424	0.1426	0.0136	0.0139	0.0031	0.0025	0.0113	0.0114	0.128	0.0191	0.1304	0.0374	0.0022
2	rs10177696	99351716	NA	NA	NA	NA	0.187819795224367	0.443789574994847	0.0058	0.0039	0.0929	0.0161	0.0391	0.011	0.0156	0.0206	0.0014	0.0297	0.0383	0.1612	0.0029	0.0424	0.1426	0.0136	0.0139	0.0031	0.0025	0.0113	0.0114	0.128	0.0191	0.1303	0.0375	0.0022
2	rs17021908	99362181	NA	NA	NA	NA	0.184341926456687	0.487510419262936	0.0058	0.0039	0.0928	0.0162	0.0392	0.011	0.0157	0.0207	0.0013	0.0297	0.0383	0.1612	0.0029	0.0424	0.1425	0.0137	0.0139	0.0031	0.0025	0.0113	0.0114	0.1281	0.0191	0.1303	0.0374	0.0022
2	rs1517681	99371417	NA	NA	NA	NA	0.169348220989852	0.523928211837005	0.0058	0.0039	0.0924	0.0163	0.0393	0.0111	0.0157	0.0207	0.0013	0.0297	0.0383	0.161	0.0028	0.0426	0.1425	0.0138	0.0141	0.0031	0.0023	0.0113	0.0115	0.1284	0.019	0.13	0.0376	0.0021
2	rs79438409	99371793	NA	NA	NA	NA	0.166353678108706	0.510520866339731	0.0058	0.0039	0.0924	0.0163	0.0393	0.0111	0.0157	0.0207	0.0013	0.0297	0.0384	0.161	0.0028	0.0426	0.1425	0.0138	0.0141	0.003	0.0023	0.0113	0.0115	0.1284	0.019	0.13	0.0376	0.0021
2	rs6711574	99378801	NA	NA	NA	NA	0.166809648554312	0.532961065409892	0.0059	0.0038	0.0921	0.0166	0.0394	0.0113	0.0159	0.0208	0.0013	0.0296	0.0385	0.1615	0.0029	0.0428	0.1422	0.0138	0.0143	0.0028	0.0022	0.0113	0.0115	0.128	0.019	0.1296	0.0375	0.002
2	rs6712079	99379459	NA	NA	NA	NA	0.16691497600425	0.513416049707606	0.0059	0.0039	0.092	0.0166	0.0394	0.0113	0.0159	0.0209	0.0013	0.0296	0.0386	0.1615	0.0029	0.0428	0.1421	0.0138	0.0143	0.0028	0.0022	0.0113	0.0115	0.1279	0.019	0.1297	0.0376	0.002
2	rs12615689	99384371	NA	NA	NA	NA	0.13195634963902	0.589370196983675	0.0059	0.0039	0.0912	0.0167	0.0396	0.0114	0.0159	0.021	0.0012	0.0294	0.0386	0.1615	0.0026	0.043	0.1426	0.0137	0.0145	0.0026	0.0019	0.0114	0.0113	0.1272	0.0189	0.1297	0.0389	0.0019
2	rs925886	99385033	NA	NA	NA	NA	0.128893286168361	0.573011395596512	0.0059	0.0039	0.0911	0.0167	0.0396	0.0114	0.0159	0.021	0.0012	0.0294	0.0387	0.1615	0.0026	0.043	0.1426	0.0137	0.0145	0.0026	0.0019	0.0114	0.0113	0.1272	0.0189	0.1298	0.0389	0.0019
2	rs112372939	99391036	NA	NA	NA	NA	0.117814377124646	0.571027513776995	0.0057	0.004	0.0912	0.0166	0.0395	0.0114	0.0159	0.0212	0.0011	0.0293	0.039	0.1618	0.0026	0.0429	0.1426	0.0136	0.0146	0.0025	0.0016	0.0113	0.0113	0.1274	0.0188	0.1301	0.0389	0.0018
2	rs4851156	99403349	NA	NA	NA	NA	0.118614270439952	0.545251073486137	0.0056	0.0041	0.0916	0.0164	0.0393	0.0114	0.0157	0.0214	0.001	0.0291	0.0388	0.1625	0.0025	0.0427	0.1432	0.0135	0.0146	0.0024	0.0016	0.0112	0.0112	0.1275	0.0186	0.1303	0.0389	0.0017
2	rs116085727	99419277	NA	NA	NA	NA	0.120310614468174	0.56085122121596	0.0056	0.0041	0.0916	0.0164	0.0393	0.0114	0.0157	0.0214	0.001	0.029	0.0387	0.1626	0.0025	0.0427	0.1433	0.0135	0.0146	0.0024	0.0016	0.0112	0.0112	0.1275	0.0186	0.1303	0.0389	0.0017
2	rs10195209	99427432	NA	NA	NA	NA	0.123248745439337	0.595229135565897	0.0056	0.0041	0.0916	0.0164	0.0393	0.0114	0.0157	0.0214	0.001	0.029	0.0387	0.1626	0.0025	0.0427	0.1434	0.0135	0.0146	0.0024	0.0016	0.0112	0.0112	0.1275	0.0185	0.1303	0.0389	0.0017
2	rs1540785	99431805	NA	NA	NA	NA	0.12141097687599	0.580536864442504	0.0056	0.0041	0.0916	0.0164	0.0392	0.0114	0.0157	0.0214	0.001	0.029	0.0387	0.1626	0.0025	0.0427	0.1435	0.0135	0.0147	0.0024	0.0015	0.0112	0.0112	0.1275	0.0185	0.1303	0.0389	0.0017
2	rs2176017	99431907	NA	NA	NA	NA	0.12141097687599	0.580252453974612	0.0056	0.0041	0.0916	0.0164	0.0392	0.0114	0.0157	0.0214	0.001	0.029	0.0387	0.1626	0.0025	0.0427	0.1435	0.0135	0.0147	0.0024	0.0015	0.0112	0.0112	0.1275	0.0185	0.1303	0.0389	0.0017
2	rs72811004	99442588	NA	NA	NA	NA	0.117871402469727	0.5508602712543	0.0056	0.0041	0.0916	0.0163	0.0391	0.0114	0.0157	0.0214	0.001	0.029	0.0387	0.1626	0.0025	0.0427	0.1436	0.0135	0.0147	0.0024	0.0015	0.0113	0.0112	0.1275	0.0186	0.1303	0.0389	0.0017
2	rs6542837	99444701	NA	NA	NA	NA	0.117501039838659	0.560428179321498	0.0056	0.0041	0.0916	0.0163	0.0391	0.0114	0.0157	0.0214	0.001	0.029	0.0387	0.1626	0.0025	0.0427	0.1435	0.0135	0.0147	0.0024	0.0015	0.0113	0.0112	0.1276	0.0185	0.1303	0.0389	0.0017
2	rs2280256	99449174	NA	NA	NA	NA	0.116677418713677	0.58494951809847	0.0056	0.0041	0.0915	0.0162	0.0391	0.0114	0.0157	0.0214	0.001	0.0289	0.0386	0.1626	0.0025	0.0428	0.1437	0.0135	0.0147	0.0024	0.0015	0.0113	0.0112	0.1275	0.0185	0.1305	0.0388	0.0017
2	rs1514915	99450884	NA	NA	NA	NA	0.112501639932931	0.575848403187453	0.0056	0.0041	0.0914	0.0163	0.0391	0.0116	0.0159	0.0214	0.001	0.0289	0.0385	0.1624	0.0025	0.0428	0.1439	0.0136	0.0148	0.0023	0.0015	0.0113	0.0112	0.1272	0.0185	0.1305	0.0387	0.0017
2	rs72811079	99457702	NA	NA	NA	NA	0.114255822828083	0.613608826273351	0.0056	0.004	0.0913	0.0164	0.0392	0.0119	0.0163	0.0214	0.001	0.0289	0.0383	0.1618	0.0024	0.0427	0.1444	0.0139	0.0149	0.0023	0.0014	0.0114	0.0112	0.1265	0.0184	0.1304	0.0387	0.0017
2	rs12712033	99457973	NA	NA	NA	NA	0.119561257827319	0.631394078410525	0.0056	0.004	0.0912	0.0165	0.0392	0.012	0.0163	0.0214	0.001	0.0289	0.0384	0.1618	0.0024	0.0427	0.1445	0.014	0.0149	0.0023	0.0014	0.0114	0.0112	0.1265	0.0184	0.1305	0.0386	0.0017
2	rs6733011	99465502	NA	NA	NA	NA	0.125488149148072	0.645211504966924	0.0056	0.004	0.0912	0.0165	0.0392	0.0121	0.0165	0.0214	0.001	0.0288	0.0384	0.1617	0.0024	0.0427	0.1446	0.014	0.0148	0.0023	0.0014	0.0114	0.0112	0.1264	0.0184	0.1306	0.0386	0.0016
2	rs80167636	99467254	NA	NA	NA	NA	0.133335089702887	0.705767337705041	0.0056	0.004	0.0908	0.0166	0.0392	0.0123	0.0166	0.0214	0.001	0.0285	0.0386	0.1617	0.0024	0.043	0.1445	0.0141	0.0149	0.0022	0.0014	0.0114	0.0111	0.1262	0.0182	0.1306	0.0387	0.0016
2	rs72813007	99485676	NA	NA	NA	NA	0.137116512525683	0.705023318079175	0.0056	0.004	0.0903	0.0167	0.0395	0.0126	0.0166	0.0214	0.001	0.0285	0.0385	0.1619	0.0024	0.0431	0.1443	0.0143	0.015	0.0022	0.0014	0.0115	0.0111	0.1259	0.018	0.1307	0.0388	0.0016
2	rs6760065	99486318	NA	NA	NA	NA	0.137335409335837	0.70517210795513	0.0056	0.004	0.0903	0.0167	0.0395	0.0126	0.0166	0.0214	0.001	0.0285	0.0385	0.1619	0.0024	0.0431	0.1443	0.0143	0.015	0.0022	0.0014	0.0115	0.0111	0.1259	0.018	0.1307	0.0388	0.0016
2	rs78765107	99493797	NA	NA	NA	NA	0.13370421344643	0.702792314025306	0.0056	0.004	0.0903	0.0167	0.0395	0.0126	0.0165	0.0214	0.001	0.0285	0.0385	0.1619	0.0024	0.0431	0.1443	0.0143	0.015	0.0022	0.0013	0.0116	0.0111	0.1259	0.018	0.1307	0.0388	0.0016
2	rs17022036	99496928	NA	NA	NA	NA	0.133735001510359	0.679684788468788	0.0056	0.004	0.0902	0.0167	0.0395	0.0126	0.0165	0.0214	0.0011	0.0284	0.0385	0.1619	0.0024	0.0431	0.1444	0.0143	0.015	0.0022	0.0013	0.0116	0.0111	0.1258	0.018	0.1307	0.0388	0.0016
2	rs76958083	99512690	NA	NA	NA	NA	0.102613804780368	0.597376109136744	0.0056	0.0039	0.09	0.0168	0.0396	0.0128	0.0156	0.0221	0.0011	0.0283	0.0381	0.1627	0.0024	0.0428	0.144	0.0144	0.0152	0.0026	0.0013	0.012	0.0112	0.1251	0.0181	0.1307	0.039	0.0016
2	rs79141836	99513380	NA	NA	NA	NA	0.0994256340083085	0.569045304236683	0.0056	0.0039	0.09	0.0168	0.0396	0.0129	0.0155	0.0222	0.0012	0.0283	0.0381	0.1627	0.0024	0.0428	0.1439	0.0144	0.0152	0.0026	0.0013	0.0121	0.0112	0.125	0.0181	0.1307	0.039	0.0016
2	rs7607186	99523815	NA	NA	NA	NA	0.0992460821205112	0.57457132968877	0.0056	0.0039	0.09	0.0168	0.0396	0.0129	0.0154	0.0222	0.0012	0.0283	0.0381	0.1628	0.0023	0.0427	0.1439	0.0144	0.0152	0.0026	0.0013	0.0121	0.0112	0.1249	0.0181	0.1307	0.039	0.0016
2	rs111976564	99530504	NA	NA	NA	NA	0.0957728191250501	0.5226805591824	0.0056	0.0038	0.09	0.0168	0.0397	0.013	0.0151	0.0226	0.0011	0.0282	0.038	0.163	0.0023	0.0427	0.1437	0.0145	0.0152	0.0027	0.0011	0.0122	0.0112	0.1247	0.0181	0.1306	0.0392	0.0015
2	rs77580654	99531057	NA	NA	NA	NA	0.0961493221239377	0.524899123539772	0.0056	0.0038	0.09	0.0168	0.0397	0.013	0.0151	0.0226	0.0011	0.0282	0.038	0.163	0.0023	0.0427	0.1437	0.0145	0.0152	0.0027	0.0011	0.0122	0.0112	0.1247	0.0181	0.1306	0.0392	0.0015
2	rs62156556	99537815	NA	NA	NA	NA	0.102273871883016	0.571169164224025	0.0056	0.0038	0.0899	0.0168	0.0397	0.013	0.0149	0.0228	0.0011	0.0282	0.0379	0.163	0.0023	0.0428	0.1437	0.0145	0.0152	0.0028	0.001	0.0123	0.0113	0.1247	0.0181	0.1306	0.0392	0.0015
2	rs4311103	99538362	NA	NA	NA	NA	0.102299995600051	0.578404606687392	0.0056	0.0038	0.0899	0.0168	0.0397	0.013	0.0149	0.0228	0.0011	0.0282	0.0379	0.163	0.0023	0.0428	0.1437	0.0145	0.0152	0.0028	0.001	0.0123	0.0112	0.1246	0.0181	0.1306	0.0392	0.0015
2	rs114819696	99546599	NA	NA	NA	NA	0.122400698039561	0.548053903115687	0.0057	0.0039	0.0894	0.0169	0.0398	0.0132	0.0144	0.0237	0.0012	0.0282	0.038	0.1629	0.0021	0.0428	0.1433	0.015	0.0152	0.0027	9e-04	0.0127	0.0114	0.1236	0.0181	0.131	0.0391	0.0016
2	rs72813046	99551531	0.82	1.12138066584829	1.02	0.35283343175317	0.166809648554312	0.544690933577275	0.0058	0.0039	0.0887	0.0171	0.04	0.0133	0.0139	0.0245	0.0012	0.0281	0.038	0.1628	0.002	0.0429	0.1429	0.0155	0.0152	0.0026	9e-04	0.013	0.0115	0.1227	0.0181	0.1313	0.0391	0.0016
2	rs13396750	99551739	0.82	1.12138066584829	1.03	0.312927433563081	0.171694890804133	0.597519306331917	0.0058	0.0039	0.0887	0.0171	0.04	0.0133	0.0138	0.0245	0.0012	0.0281	0.038	0.1628	0.002	0.0429	0.1429	0.0155	0.0152	0.0026	9e-04	0.013	0.0115	0.1228	0.0181	0.1313	0.0391	0.0016
2	rs77808214	99555466	0.82	1.12138066584829	1.03	0.312927433563081	0.183747347643978	0.552124287146873	0.0058	0.0039	0.0884	0.0172	0.04	0.0134	0.0139	0.0247	0.0012	0.0281	0.0381	0.1625	0.002	0.0429	0.1431	0.0159	0.0153	0.0025	0.001	0.0132	0.0115	0.122	0.0181	0.1315	0.0391	0.0016
2	rs13008050	99565713	0.82	1.12138066584829	1.03	0.312927433563081	0.233184152487582	0.564238360710182	0.0058	0.0039	0.0879	0.0173	0.0401	0.0135	0.014	0.025	0.0012	0.0279	0.0381	0.162	0.0019	0.043	0.1433	0.0163	0.0154	0.0024	0.001	0.0135	0.0116	0.121	0.0181	0.1318	0.0391	0.0016
2	rs7591794	99567514	0.82	1.12138066584829	1.03	0.312927433563081	0.231996514120622	0.557187455664751	0.0058	0.0039	0.0879	0.0173	0.0401	0.0135	0.014	0.025	0.0012	0.0279	0.0381	0.162	0.0019	0.043	0.1433	0.0163	0.0154	0.0024	0.001	0.0135	0.0116	0.121	0.0181	0.1318	0.0391	0.0016
2	rs10167015	99570707	0.82	1.12138066584829	1.04	0.276253925711104	0.225858329102914	0.523928211837005	0.0058	0.0039	0.0879	0.0173	0.0401	0.0135	0.014	0.025	0.0012	0.028	0.0382	0.1619	0.0019	0.043	0.1432	0.0163	0.0155	0.0024	0.001	0.0135	0.0116	0.1209	0.0181	0.1319	0.0391	0.0016
2	rs74837832	99577597	0.82	1.12138066584829	1.04	0.276253925711104	0.224608393036532	0.529204274829661	0.0058	0.0039	0.0878	0.0173	0.0402	0.0136	0.014	0.0251	0.0012	0.0281	0.0383	0.1618	0.0018	0.043	0.143	0.0163	0.0156	0.0024	0.001	0.0135	0.0116	0.1208	0.0181	0.1317	0.0392	0.0017
2	rs112886482	99585649	0.82	1.12138066584829	1.04	0.276253925711104	0.225608032614244	0.531429721194631	0.0058	0.0039	0.0878	0.0173	0.0402	0.0136	0.014	0.0251	0.0012	0.0281	0.0383	0.1618	0.0018	0.043	0.1429	0.0163	0.0156	0.0024	0.001	0.0135	0.0117	0.1208	0.0181	0.1317	0.0392	0.0017
2	rs13393860	99590397	0.82	1.12138066584829	1.04	0.276253925711104	0.225482942355434	0.528509301211214	0.0058	0.0039	0.0878	0.0173	0.0402	0.0136	0.014	0.0251	0.0012	0.0281	0.0383	0.1618	0.0018	0.043	0.1429	0.0163	0.0156	0.0024	0.001	0.0135	0.0117	0.1208	0.0181	0.1317	0.0392	0.0017
2	rs114820817	99591477	0.82	1.12138066584829	1.04	0.276253925711104	0.224941331299761	0.528370333868474	0.0058	0.0039	0.0878	0.0173	0.0402	0.0136	0.014	0.0251	0.0012	0.0281	0.0383	0.1618	0.0018	0.043	0.143	0.0163	0.0156	0.0024	0.001	0.0135	0.0117	0.1209	0.0181	0.1316	0.0392	0.0017
2	rs6705583	99602625	0.82	1.12138066584829	1.04	0.276253925711104	0.231107992022345	0.536305983134215	0.0058	0.0039	0.0877	0.0173	0.0402	0.0136	0.014	0.0252	0.0012	0.0281	0.0384	0.1617	0.0018	0.043	0.143	0.0163	0.0156	0.0024	0.001	0.0135	0.0117	0.1207	0.0182	0.1316	0.0392	0.0017
2	rs79908360	99610105	0.82	1.12138066584829	1.04	0.276253925711104	0.232547499520906	0.538259584883026	0.0058	0.0039	0.0878	0.0173	0.0403	0.0136	0.014	0.0252	0.0012	0.0281	0.0384	0.1617	0.0018	0.043	0.1429	0.0163	0.0156	0.0024	0.001	0.0135	0.0116	0.1207	0.0182	0.1316	0.0392	0.0016
2	rs72957103	99624713	0.82	1.12138066584829	1.04	0.276253925711104	0.233269112446637	0.537561667490423	0.0058	0.0039	0.0878	0.0173	0.0403	0.0136	0.014	0.0252	0.0013	0.0282	0.0384	0.1616	0.0018	0.0431	0.1429	0.0163	0.0156	0.0024	0.001	0.0135	0.0116	0.1208	0.0182	0.1316	0.0392	0.0016
2	rs75761779	99641951	0.82	1.12138066584829	1.03	0.312927433563081	0.299059634273244	0.548053903115687	0.0058	0.0039	0.0877	0.0173	0.0402	0.0136	0.014	0.0252	0.0017	0.0282	0.0385	0.1616	0.0018	0.043	0.1428	0.0163	0.0157	0.0024	0.001	0.0136	0.0116	0.1208	0.0181	0.1315	0.0392	0.0015
2	rs1349779	99645055	0.82	1.12138066584829	1.03	0.312927433563081	0.323890729172386	0.547072509429064	0.0058	0.0039	0.0877	0.0173	0.0402	0.0136	0.014	0.0252	0.0018	0.0282	0.0385	0.1616	0.0018	0.043	0.1427	0.0163	0.0156	0.0024	0.001	0.0136	0.0115	0.1208	0.0181	0.1315	0.0392	0.0015
2	rs2309523	99651439	0.82	1.12138066584829	1.03	0.312927433563081	0.334733300898584	0.540494429004913	0.0058	0.0036	0.0877	0.0173	0.0402	0.0136	0.014	0.0253	0.0018	0.0282	0.0386	0.1617	0.0018	0.0431	0.1427	0.0163	0.0156	0.0024	0.001	0.0136	0.0115	0.1208	0.0181	0.1313	0.0392	0.0015
2	rs115689256	99682932	0.82	1.12138066584829	1.03	0.312927433563081	0.331491766596722	0.513829984744972	0.0058	0.0036	0.0877	0.0173	0.0402	0.0136	0.014	0.0253	0.0018	0.0282	0.0386	0.1617	0.0018	0.0431	0.1427	0.0163	0.0156	0.0024	0.001	0.0136	0.0115	0.1208	0.0181	0.1313	0.0392	0.0015
2	rs80335960	99690243	0.82	1.12138066584829	1.03	0.312927433563081	0.330824923606869	0.508042580981229	0.0058	0.0036	0.0877	0.0173	0.0402	0.0136	0.014	0.0253	0.0018	0.0282	0.0386	0.1617	0.0018	0.0431	0.1427	0.0163	0.0156	0.0024	0.001	0.0136	0.0115	0.1208	0.0181	0.1313	0.0392	0.0015
2	rs114400126	99725103	0.82	1.12138066584829	1.03	0.312927433563081	0.258270059644864	0.512726345200996	0.0059	0.0037	0.0876	0.0172	0.0411	0.0136	0.014	0.0256	0.0018	0.0283	0.0375	0.1616	0.0017	0.0423	0.1422	0.0163	0.0157	0.0029	0.001	0.0138	0.0118	0.1207	0.0184	0.1308	0.0396	0.0016
2	rs12995308	99731229	0.82	1.12138066584829	1.03	0.312927433563081	0.255090851232778	0.519218779517228	0.0059	0.0037	0.0876	0.0172	0.0411	0.0136	0.014	0.0255	0.0018	0.0283	0.0375	0.1616	0.0017	0.0423	0.1422	0.0163	0.0157	0.0029	0.001	0.0138	0.0118	0.1207	0.0184	0.1308	0.0397	0.0016
2	rs12613624	99732741	0.82	1.12138066584829	1.03	0.312927433563081	0.255224749386467	0.519772275777641	0.0059	0.0037	0.0876	0.0172	0.0411	0.0136	0.014	0.0255	0.0018	0.0283	0.0375	0.1616	0.0017	0.0423	0.1422	0.0163	0.0157	0.0029	0.001	0.0138	0.0118	0.1207	0.0184	0.1308	0.0397	0.0016
2	rs34766932	99737273	0.82	1.12138066584829	1.03	0.312927433563081	0.248268972871562	0.516868076764028	0.0059	0.0036	0.0877	0.0172	0.0411	0.0136	0.0139	0.0254	0.0017	0.0283	0.0375	0.1615	0.0017	0.0423	0.1422	0.0163	0.0157	0.0029	0.001	0.0138	0.0119	0.1209	0.0184	0.1308	0.0399	0.0015
2	rs4851188	99745898	0.82	1.12138066584829	1.03	0.312927433563081	0.233141678939822	0.475296250137406	0.0059	0.0037	0.0876	0.0172	0.0411	0.0136	0.014	0.0255	0.0017	0.0283	0.0375	0.1615	0.0017	0.0423	0.142	0.0163	0.0157	0.0029	0.001	0.0138	0.012	0.1209	0.0184	0.1308	0.0399	0.0016
2	rs6717723	99756930	0.82	1.12138066584829	1.03	0.312927433563081	0.228201884711083	0.475025736722958	0.0059	0.0037	0.0875	0.0172	0.0411	0.0136	0.014	0.0256	0.0017	0.0283	0.0375	0.1615	0.0017	0.0422	0.142	0.0163	0.0157	0.0029	0.001	0.0139	0.012	0.1208	0.0184	0.1308	0.0398	0.0016
2	rs139891421	99767073	0.82	1.12138066584829	1.03	0.312927433563081	0.220387538187495	0.465314021779253	0.006	0.0037	0.0871	0.0172	0.0411	0.0137	0.014	0.0258	0.0017	0.0281	0.0373	0.1616	0.0017	0.0421	0.1417	0.0163	0.0158	0.003	0.0011	0.014	0.0122	0.1208	0.0186	0.1307	0.0399	0.0016
2	rs72959128	99769602	0.82	1.12138066584829	1.03	0.312927433563081	0.221376657233644	0.46598675417781	0.006	0.0037	0.0871	0.0172	0.0411	0.0137	0.014	0.0258	0.0017	0.0281	0.0373	0.1615	0.0017	0.0421	0.1417	0.0163	0.0158	0.003	0.0011	0.014	0.0122	0.1208	0.0186	0.1307	0.0399	0.0016
2	rs17760028	99771681	0.82	1.12138066584829	1.03	0.312927433563081	0.221252881924091	0.46612133112508	0.006	0.0037	0.0871	0.0172	0.0411	0.0137	0.014	0.0258	0.0017	0.0281	0.0373	0.1615	0.0017	0.0421	0.1417	0.0163	0.0158	0.003	0.0011	0.014	0.0122	0.1208	0.0186	0.1307	0.0399	0.0016
2	rs3791211	99778735	0.82	1.12138066584829	1.03	0.312927433563081	0.223901812188074	0.439411207310356	0.0059	0.0037	0.0871	0.0171	0.0411	0.0137	0.0141	0.0258	0.0017	0.0281	0.0373	0.1615	0.0017	0.0421	0.1416	0.0163	0.0158	0.0031	0.0011	0.014	0.0123	0.1208	0.0186	0.1307	0.0399	0.0016
2	rs2632277	99778985	0.82	1.12138066584829	1.03	0.312927433563081	0.223569733223246	0.441797975992036	0.0059	0.0037	0.087	0.0171	0.0411	0.0137	0.0141	0.0258	0.0017	0.0281	0.0373	0.1615	0.0017	0.0421	0.1416	0.0163	0.0159	0.0031	0.0011	0.014	0.0123	0.1208	0.0186	0.1307	0.0399	0.0016
2	rs6542868	99782848	0.82	1.12138066584829	1.03	0.312927433563081	0.222575146491969	0.441267285514066	0.0059	0.0037	0.0871	0.0171	0.041	0.0137	0.0141	0.0258	0.0017	0.0281	0.0373	0.1615	0.0017	0.0421	0.1415	0.0163	0.0159	0.0031	0.0011	0.014	0.0123	0.1208	0.0185	0.1307	0.0398	0.0016
2	rs13404012	99795845	0.82	1.12138066584829	1.03	0.312927433563081	0.237968312949126	0.451245812791535	0.0059	0.0038	0.0871	0.0172	0.041	0.0138	0.0141	0.0258	0.0017	0.0281	0.0373	0.1615	0.0017	0.0425	0.1414	0.0163	0.0159	0.0034	0.0011	0.014	0.0123	0.1208	0.0185	0.1307	0.0396	0.0017
2	rs2277876	99797598	0.82	1.12138066584829	1.04	0.276253925711104	0.23839808357909	0.454852491477567	0.0059	0.0038	0.0871	0.0172	0.041	0.0138	0.0141	0.0258	0.0017	0.0281	0.0373	0.1615	0.0017	0.0425	0.1414	0.0163	0.0159	0.0034	0.0011	0.014	0.0123	0.1208	0.0185	0.1307	0.0396	0.0017
2	rs116519747	99802191	0.82	1.12138066584829	1.04	0.276253925711104	0.23839808357909	0.450712135089487	0.0059	0.0038	0.0871	0.0172	0.041	0.0138	0.0141	0.0258	0.0017	0.0281	0.0373	0.1615	0.0017	0.0425	0.1414	0.0163	0.0159	0.0034	0.0011	0.014	0.0123	0.1208	0.0185	0.1307	0.0396	0.0017
2	rs10865030	99804642	0.82	1.12138066584829	1.04	0.276253925711104	0.237667728329705	0.438219116042569	0.0059	0.0038	0.0871	0.0171	0.041	0.0138	0.0141	0.0258	0.0017	0.028	0.0373	0.1615	0.0017	0.0424	0.1414	0.0163	0.0159	0.0034	0.0011	0.014	0.0123	0.1207	0.0185	0.1307	0.0396	0.0017
2	rs12053372	99810055	0.82	1.12138066584829	1.04	0.276253925711104	0.218990525964275	0.430425794142742	0.006	0.0039	0.087	0.0171	0.041	0.0138	0.0143	0.0258	0.0017	0.028	0.0373	0.1611	0.0017	0.0424	0.1413	0.0163	0.0159	0.0035	0.0011	0.014	0.0123	0.1208	0.0185	0.1306	0.0396	0.0018
2	rs1044575	99812070	0.82	1.12138066584829	1.04	0.276253925711104	0.219647324218262	0.428582044452639	0.0061	0.0039	0.087	0.0171	0.0409	0.0138	0.0143	0.0258	0.0017	0.028	0.0373	0.1611	0.0017	0.0425	0.1412	0.0163	0.0159	0.0035	0.0011	0.014	0.0123	0.1207	0.0186	0.1305	0.0395	0.0018
2	rs7572157	99812108	0.82	1.12138066584829	1.04	0.276253925711104	0.218867498865914	0.427660967777621	0.0061	0.0039	0.087	0.0171	0.0409	0.0138	0.0143	0.0258	0.0017	0.028	0.0373	0.1611	0.0017	0.0425	0.1412	0.0163	0.0159	0.0035	0.0011	0.014	0.0123	0.1208	0.0186	0.1305	0.0395	0.0018
2	rs78347626	99830738	0.82	1.12138066584829	1.04	0.276253925711104	0.231107992022345	0.351168625105529	0.0062	0.0039	0.0865	0.017	0.0409	0.0138	0.0143	0.026	0.0017	0.0279	0.0372	0.1612	0.0017	0.0423	0.1411	0.0164	0.016	0.0038	0.0011	0.0142	0.0125	0.1206	0.0186	0.1304	0.0395	0.0018
2	rs1843807	99831570	0.82	1.12138066584829	1.04	0.276253925711104	0.231234807930608	0.351916060996341	0.0062	0.0039	0.0865	0.017	0.0409	0.0138	0.0143	0.026	0.0017	0.0279	0.0372	0.1612	0.0017	0.0423	0.1411	0.0164	0.016	0.0038	0.0011	0.0142	0.0125	0.1207	0.0186	0.1304	0.0395	0.0018
2	rs80225883	99841944	0.82	1.12138066584829	1.04	0.276253925711104	0.237796524611846	0.334227645271916	0.0062	0.0039	0.0864	0.017	0.0409	0.0138	0.0143	0.026	0.0017	0.0279	0.0373	0.1612	0.0017	0.0423	0.141	0.0165	0.016	0.0039	0.0011	0.0142	0.0125	0.1207	0.0187	0.1303	0.0395	0.0018
2	rs12991189	99854284	0.82	1.12138066584829	1.04	0.276253925711104	0.25755174403234	0.33373667732889	0.0062	0.0039	0.0864	0.017	0.0409	0.0139	0.0141	0.026	0.0018	0.0279	0.0373	0.1612	0.0017	0.0423	0.141	0.0165	0.016	0.004	0.0011	0.0142	0.0125	0.1207	0.0187	0.1303	0.0395	0.0018
2	rs75340268	99857353	0.82	1.12138066584829	1.04	0.276253925711104	0.253442595172184	0.323232101297956	0.0062	0.0039	0.0864	0.017	0.0409	0.0139	0.0141	0.026	0.0018	0.0279	0.0373	0.1612	0.0017	0.0423	0.141	0.0165	0.016	0.004	0.0011	0.0142	0.0125	0.1206	0.0187	0.1303	0.0395	0.0018
2	rs78273500	99862274	0.82	1.12138066584829	1.04	0.276253925711104	0.255939520660433	0.311743930993851	0.0062	0.0039	0.0857	0.0171	0.0408	0.014	0.0142	0.0262	0.0017	0.0278	0.0371	0.1619	0.0018	0.0423	0.1403	0.0167	0.0162	0.0042	0.0012	0.0143	0.0126	0.1203	0.0186	0.1298	0.0398	0.0018
2	rs79881965	99866438	0.82	1.12138066584829	1.04	0.276253925711104	0.265604354529127	0.307542667944204	0.0063	0.004	0.0855	0.0172	0.0408	0.0141	0.0143	0.0262	0.0017	0.0277	0.0371	0.1621	0.0018	0.0423	0.14	0.0167	0.0163	0.0043	0.0012	0.0144	0.0126	0.1202	0.0186	0.1296	0.0399	0.0018
2	rs4850900	99895023	0.82	1.12138066584829	1.04	0.276253925711104	0.287132032744612	0.31825897866741	0.0063	0.004	0.085	0.0172	0.0407	0.0142	0.0143	0.0264	0.0017	0.0276	0.037	0.1626	0.0019	0.0423	0.1396	0.0168	0.0165	0.0044	0.0013	0.0145	0.0127	0.1201	0.0185	0.1291	0.0401	0.0018
2	rs72954221	99899445	0.82	1.12138066584829	1.04	0.276253925711104	0.285042895845472	0.318864238315384	0.0063	0.004	0.085	0.0172	0.0408	0.0142	0.0143	0.0264	0.0017	0.0277	0.0371	0.1625	0.0019	0.0423	0.1396	0.0168	0.0165	0.0044	0.0013	0.0145	0.0127	0.1201	0.0185	0.1291	0.0401	0.0018
2	rs13033740	99900248	0.82	1.12138066584829	1.04	0.276253925711104	0.280184368994534	0.300975221670463	0.0063	0.004	0.0851	0.0169	0.0409	0.0141	0.0139	0.0264	0.0017	0.0277	0.0372	0.1628	0.0019	0.0424	0.1397	0.0167	0.0163	0.0044	0.0012	0.0146	0.0125	0.1203	0.0186	0.1292	0.0402	0.0018
2	rs7606279	99902066	0.82	1.12138066584829	1.04	0.276253925711104	0.284427213804391	0.302762128271929	0.0063	0.004	0.0851	0.0169	0.0409	0.0141	0.0139	0.0264	0.0017	0.0277	0.0372	0.1628	0.0019	0.0424	0.1398	0.0167	0.0163	0.0044	0.0012	0.0146	0.0125	0.1204	0.0186	0.129	0.0402	0.0018
2	rs13014360	99918544	0.82	1.12138066584829	1.04	0.276253925711104	0.267295119885885	0.288909309296894	0.0063	0.0041	0.0849	0.0169	0.0409	0.0141	0.0139	0.0265	0.0017	0.0278	0.0373	0.1627	0.002	0.0425	0.1396	0.0166	0.0163	0.0044	0.0013	0.0146	0.0124	0.1203	0.0185	0.1289	0.0403	0.0018
2	rs12474783	99921275	0.82	1.12138066584829	1.04	0.276253925711104	0.265832496566137	0.287264917912144	0.0063	0.004	0.085	0.0169	0.0409	0.0141	0.0139	0.0265	0.0017	0.0278	0.0373	0.1627	0.002	0.0424	0.1396	0.0166	0.0163	0.0044	0.0013	0.0146	0.0124	0.1203	0.0185	0.1289	0.0404	0.0018
2	rs6722617	99922967	0.82	1.12138066584829	1.04	0.276253925711104	0.265741227007854	0.288674221462003	0.0063	0.004	0.0849	0.0169	0.0409	0.0141	0.0139	0.0265	0.0017	0.0278	0.0374	0.1627	0.002	0.0424	0.1396	0.0166	0.0164	0.0044	0.0013	0.0146	0.0123	0.1202	0.0186	0.1289	0.0404	0.0018
2	rs7589893	99932255	0.82	1.12138066584829	1.05	0.24269399207398	0.27588262502448	0.289262050115139	0.0063	0.004	0.0848	0.0169	0.041	0.0141	0.0139	0.0265	0.0017	0.0278	0.0374	0.1628	0.002	0.0424	0.1397	0.0166	0.0164	0.0044	0.0013	0.0146	0.0123	0.1202	0.0185	0.1289	0.0404	0.0018
2	rs13384665	99937059	0.82	1.12138066584829	1.05	0.24269399207398	0.277888766415094	0.291734891674382	0.0063	0.004	0.0847	0.0169	0.041	0.0141	0.0139	0.0266	0.0017	0.0278	0.0374	0.1628	0.002	0.0424	0.1396	0.0168	0.0164	0.0044	0.0013	0.0146	0.0123	0.1202	0.0185	0.1289	0.0403	0.0018
2	rs7579143	99952086	0.82	1.12138066584829	1.05	0.24269399207398	0.269359288970946	0.266266994424014	0.0063	0.004	0.0846	0.0168	0.0411	0.0141	0.0139	0.0266	0.0018	0.0278	0.0373	0.163	0.002	0.0424	0.1395	0.0167	0.0164	0.0044	0.0013	0.0146	0.0123	0.1202	0.0185	0.1288	0.0403	0.0018
2	rs78234720	99953578	0.82	1.12138066584829	1.05	0.24269399207398	0.268624377574123	0.266037737420555	0.0063	0.004	0.0846	0.0168	0.0411	0.0141	0.0139	0.0266	0.0018	0.0278	0.0373	0.163	0.002	0.0424	0.1395	0.0167	0.0164	0.0044	0.0013	0.0146	0.0123	0.1203	0.0185	0.1288	0.0403	0.0018
2	rs7585721	99989338	0.82	1.12138066584829	1.05	0.24269399207398	0.285754184233917	0.290321056829815	0.0063	0.004	0.0845	0.0169	0.0411	0.0141	0.0139	0.0266	0.0019	0.0277	0.0373	0.1632	0.002	0.0424	0.1395	0.0167	0.0164	0.0043	0.0013	0.0145	0.0122	0.1203	0.0184	0.1288	0.0403	0.0018
2	Affx-20755096	99992822	0.82	1.12138066584829	1.05	0.24269399207398	0.292390570506471	0.295041918170026	0.0063	0.0041	0.0846	0.0169	0.0411	0.0141	0.0139	0.0266	0.0019	0.0277	0.0373	0.1632	0.002	0.0424	0.1394	0.0167	0.0164	0.0044	0.0013	0.0145	0.0122	0.1203	0.0184	0.1287	0.0403	0.0018
2	rs17022634	100010044	0.82	1.12138066584829	1.05	0.24269399207398	0.335662469341288	0.298953907724961	0.0063	0.004	0.0845	0.017	0.0411	0.0142	0.014	0.0267	0.002	0.0276	0.0372	0.1635	0.0021	0.0424	0.1394	0.0168	0.0164	0.0044	0.0013	0.0144	0.012	0.1203	0.0184	0.1285	0.0403	0.0018
2	rs3087385	100027151	0.82	1.12138066584829	1.05	0.24269399207398	0.338769367607595	0.283049649841416	0.0063	0.004	0.0845	0.017	0.0411	0.0142	0.014	0.0267	0.002	0.0277	0.0371	0.1636	0.0021	0.0424	0.1393	0.0169	0.0164	0.0044	0.0013	0.0143	0.012	0.1203	0.0183	0.1285	0.0404	0.0018
2	rs17763718	100036592	0.82	1.12138066584829	1.05	0.24269399207398	0.339184744032471	0.285154906800068	0.0063	0.004	0.0845	0.017	0.0411	0.0142	0.014	0.0267	0.002	0.0277	0.0371	0.1636	0.0021	0.0424	0.1393	0.0169	0.0164	0.0044	0.0013	0.0143	0.012	0.1203	0.0183	0.1285	0.0404	0.0018
2	rs3087395	100037832	0.82	1.12138066584829	1.05	0.24269399207398	0.338406129967026	0.285389118141479	0.0063	0.004	0.0845	0.017	0.0411	0.0142	0.014	0.0267	0.002	0.0277	0.0371	0.1636	0.0021	0.0424	0.1393	0.017	0.0164	0.0044	0.0013	0.0143	0.012	0.1203	0.0183	0.1285	0.0404	0.0018
2	rs7602535	100039664	0.82	1.12138066584829	1.05	0.24269399207398	0.338458008672585	0.285037823137226	0.0063	0.004	0.0845	0.017	0.0411	0.0142	0.014	0.0267	0.002	0.0277	0.0371	0.1636	0.0021	0.0424	0.1393	0.017	0.0164	0.0044	0.0013	0.0143	0.012	0.1203	0.0183	0.1285	0.0404	0.0018
2	rs3087399	100055158	0.82	1.12138066584829	1.05	0.24269399207398	0.344870546582502	0.261807608332423	0.0063	0.004	0.0843	0.0171	0.0411	0.0144	0.014	0.0267	0.0021	0.0276	0.037	0.1638	0.0022	0.0423	0.1392	0.017	0.0166	0.0045	0.0014	0.0141	0.0119	0.1203	0.0183	0.1283	0.0404	0.0018
2	rs3087403	100058870	0.82	1.12138066584829	1.05	0.24269399207398	0.344294528783084	0.262263898494917	0.0063	0.004	0.0843	0.0171	0.0411	0.0144	0.014	0.0267	0.0021	0.0276	0.037	0.1638	0.0022	0.0423	0.1392	0.017	0.0166	0.0045	0.0014	0.0141	0.0119	0.1203	0.0183	0.1283	0.0404	0.0018
2	rs28369946	100080882	0.82	1.12138066584829	1.05	0.24269399207398	0.312687097702785	0.247675215918046	0.0064	0.0041	0.084	0.0171	0.041	0.0145	0.0141	0.0267	0.0021	0.0276	0.037	0.1638	0.0021	0.0423	0.139	0.0172	0.0167	0.0044	0.0014	0.014	0.0119	0.1204	0.0184	0.1282	0.0405	0.0019
2	rs10191001	100085581	0.82	1.12138066584829	1.05	0.24269399207398	0.324144303499313	0.25307279466191	0.0064	0.0041	0.0839	0.0171	0.0411	0.0145	0.014	0.0267	0.0022	0.0276	0.037	0.1639	0.0022	0.0423	0.1388	0.0173	0.0167	0.0043	0.0014	0.014	0.0118	0.1204	0.0184	0.1282	0.0405	0.002
2	rs737094	100089078	0.82	1.12138066584829	1.06	0.212122118160079	0.324956439207867	0.251156942551563	0.0064	0.0041	0.0839	0.017	0.0411	0.0144	0.014	0.0267	0.0022	0.0277	0.037	0.1639	0.0022	0.0423	0.1391	0.0172	0.0166	0.0043	0.0014	0.014	0.0118	0.1205	0.0184	0.1281	0.0405	0.002
2	rs2309604	100090098	0.82	1.12138066584829	1.06	0.212122118160079	0.325159639263023	0.252283357420548	0.0064	0.0041	0.0839	0.017	0.0411	0.0144	0.014	0.0267	0.0022	0.0277	0.037	0.1639	0.0022	0.0423	0.1391	0.0172	0.0166	0.0043	0.0014	0.014	0.0118	0.1205	0.0184	0.1281	0.0405	0.002
2	rs58766196	100090226	0.82	1.12138066584829	1.06	0.212122118160079	0.326940473187057	0.252396086480084	0.0064	0.0041	0.0838	0.017	0.0411	0.0144	0.014	0.0267	0.0022	0.0277	0.037	0.1639	0.0022	0.0423	0.1391	0.0172	0.0166	0.0043	0.0014	0.014	0.0118	0.1205	0.0184	0.1282	0.0405	0.002
2	rs76212641	100110697	0.82	1.12138066584829	1.06	0.212122118160079	0.226902895368779	0.160784872734272	0.0064	0.0041	0.0837	0.0169	0.0411	0.0145	0.0142	0.0268	0.0022	0.0277	0.037	0.1638	0.0022	0.0423	0.1384	0.0173	0.0168	0.0042	0.0014	0.014	0.0118	0.1208	0.0185	0.1276	0.0408	0.0019
2	rs2122749	100119654	0.82	1.12138066584829	1.06	0.212122118160079	0.219031543599097	0.141635488226856	0.0064	0.0041	0.0836	0.017	0.0411	0.0145	0.0143	0.0268	0.0022	0.0278	0.037	0.1638	0.0023	0.0423	0.1385	0.0172	0.0167	0.0041	0.0014	0.014	0.0118	0.1204	0.0186	0.1272	0.0411	0.0019
2	rs78509428	100134353	0.82	1.12138066584829	1.06	0.212122118160079	0.198982155539786	0.130052872449655	0.0065	0.0042	0.0834	0.0171	0.0411	0.0146	0.0145	0.0269	0.0022	0.028	0.0369	0.164	0.0024	0.0423	0.138	0.0172	0.0167	0.0041	0.0014	0.0141	0.0117	0.1206	0.0186	0.1266	0.0413	0.0019
2	rs116752760	100140736	0.82	1.12138066584829	1.06	0.212122118160079	0.188723370252301	0.122945873456319	0.0066	0.0043	0.0833	0.0173	0.0412	0.0146	0.0145	0.0269	0.0023	0.0281	0.0368	0.1643	0.0025	0.0422	0.1374	0.0172	0.0166	0.004	0.0015	0.0142	0.0117	0.1208	0.0187	0.1259	0.0415	0.0019
2	rs1023841	100142818	0.82	1.12138066584829	1.06	0.212122118160079	0.184341926456687	0.131492025040899	0.0066	0.0043	0.0832	0.0174	0.0413	0.0147	0.0147	0.027	0.0023	0.0282	0.0367	0.1645	0.0026	0.0422	0.137	0.0172	0.0166	0.004	0.0015	0.0142	0.0116	0.1209	0.0187	0.1255	0.0416	0.0019
2	rs10206082	100160024	0.83	1.03168894651748	1.06	0.212122118160079	0.187594289950334	0.121279973499453	0.0067	0.0043	0.0831	0.0177	0.0415	0.0148	0.0149	0.0273	0.0024	0.028	0.0363	0.165	0.0028	0.042	0.1357	0.0173	0.0164	0.0039	0.0017	0.0145	0.0115	0.1217	0.0188	0.1243	0.0419	0.0019
2	rs111715478	100161578	0.83	1.03168894651748	1.06	0.212122118160079	0.179396457531951	0.104934992509579	0.0067	0.0043	0.0831	0.0177	0.0415	0.0148	0.0149	0.0273	0.0024	0.028	0.0363	0.1649	0.0028	0.042	0.1357	0.0173	0.0164	0.0038	0.0017	0.0145	0.0115	0.1216	0.019	0.1243	0.0419	0.0019
2	rs34598590	100161824	0.83	1.03168894651748	1.06	0.212122118160079	0.1782998821063	0.103202680493299	0.0067	0.0043	0.0831	0.0176	0.0415	0.0148	0.0149	0.0273	0.0024	0.028	0.0363	0.1649	0.0028	0.042	0.1357	0.0173	0.0164	0.0038	0.0017	0.0145	0.0115	0.1216	0.019	0.1243	0.0419	0.0019
2	rs11893480	100171382	0.83	1.03168894651748	1.06	0.212122118160079	0.162455499007674	0.0932839656326749	0.0068	0.0043	0.0832	0.0175	0.0413	0.0148	0.015	0.0275	0.0024	0.028	0.0362	0.1647	0.0028	0.0418	0.1354	0.0173	0.0164	0.0036	0.0018	0.0146	0.0112	0.122	0.0191	0.1243	0.0419	0.0019
2	rs35035563	100173905	0.83	1.03168894651748	1.06	0.212122118160079	0.155696320520657	0.0888998619969285	0.0069	0.0044	0.0832	0.0175	0.0413	0.0149	0.015	0.0277	0.0025	0.028	0.0361	0.1645	0.0029	0.0418	0.1351	0.0174	0.0163	0.0036	0.0019	0.0149	0.011	0.1219	0.0192	0.1244	0.0419	0.0019
2	rs67919188	100174544	0.83	1.03168894651748	1.06	0.212122118160079	0.154183685096243	0.0878169919829966	0.0069	0.0044	0.0833	0.0175	0.0414	0.0148	0.0149	0.0277	0.0025	0.028	0.0361	0.1644	0.0029	0.0418	0.1349	0.0174	0.0164	0.0036	0.0019	0.0149	0.011	0.1221	0.0192	0.1243	0.042	0.0019
2	rs116410277	100178915	0.83	1.03168894651748	1.05	0.24269399207398	0.14178927420644	0.0875085750450613	0.0068	0.0043	0.0831	0.0175	0.0414	0.015	0.0149	0.0277	0.0024	0.0279	0.0361	0.1645	0.0029	0.0418	0.1345	0.0172	0.0163	0.0036	0.0019	0.015	0.0111	0.1224	0.0193	0.1244	0.0421	0.0019
2	rs115257107	100181858	0.84	0.946582027722497	1.05	0.24269399207398	0.137711148639598	0.0872005922721465	0.0068	0.0042	0.0831	0.0175	0.0414	0.0151	0.015	0.0277	0.0024	0.0278	0.036	0.1645	0.0029	0.0417	0.1343	0.0172	0.0162	0.0036	0.002	0.015	0.0111	0.1226	0.0194	0.1245	0.0422	0.0019
2	rs3828312	100184719	0.84	0.946582027722497	1.06	0.212122118160079	0.136461079422666	0.086585931532156	0.0067	0.0041	0.083	0.0175	0.0414	0.0151	0.015	0.0278	0.0023	0.0277	0.036	0.1646	0.0029	0.0417	0.1341	0.0171	0.0162	0.0036	0.002	0.015	0.0111	0.1228	0.0194	0.1245	0.0423	0.0019
2	rs56044663	100187340	0.84	0.946582027722497	1.05	0.24269399207398	0.143935501430292	0.0845243513721715	0.0067	0.0041	0.083	0.0175	0.0414	0.0151	0.0149	0.0278	0.0023	0.0278	0.036	0.1645	0.0029	0.0417	0.1341	0.0172	0.0162	0.0036	0.002	0.015	0.0111	0.1228	0.0194	0.1246	0.0423	0.0019
2	rs11687732	100187886	0.84	0.946582027722497	1.05	0.24269399207398	0.145841404542721	0.0855144735683938	0.0067	0.0041	0.083	0.0176	0.0414	0.0151	0.0149	0.0278	0.0024	0.0278	0.036	0.1645	0.0029	0.0417	0.1341	0.0172	0.0162	0.0036	0.002	0.015	0.0111	0.1229	0.0194	0.1246	0.0423	0.0019
2	rs72817020	100188910	0.84	0.946582027722497	1.05	0.24269399207398	0.14890879552885	0.0842965206494787	0.0067	0.0041	0.0829	0.0176	0.0413	0.0151	0.0149	0.0278	0.0024	0.0279	0.036	0.1645	0.0029	0.0417	0.134	0.0172	0.0162	0.0037	0.002	0.015	0.0111	0.1229	0.0194	0.1246	0.0423	0.0019
2	rs731638	100190979	0.84	0.946582027722497	1.05	0.24269399207398	0.154787693563844	0.0843724367190833	0.0067	0.0041	0.0829	0.0176	0.0413	0.015	0.0148	0.0278	0.0024	0.0279	0.0359	0.1644	0.0029	0.0417	0.134	0.0173	0.0162	0.0037	0.002	0.015	0.0111	0.123	0.0194	0.1246	0.0423	0.0019
2	rs3792125	100193898	0.84	0.946582027722497	1.05	0.24269399207398	0.166283593495744	0.0874315386263172	0.0067	0.0041	0.0828	0.0177	0.0412	0.0149	0.0147	0.0278	0.0024	0.0279	0.0359	0.1644	0.003	0.0416	0.1341	0.0174	0.0163	0.0037	0.002	0.015	0.0111	0.123	0.0194	0.1246	0.0422	0.0019
2	rs3792126	100195156	0.84	0.946582027722497	1.05	0.24269399207398	0.167582951220631	0.0853618454965453	0.0067	0.0041	0.0828	0.0177	0.0411	0.0149	0.0147	0.0278	0.0024	0.0279	0.0359	0.1643	0.003	0.0416	0.1342	0.0174	0.0163	0.0037	0.002	0.015	0.0111	0.123	0.0194	0.1246	0.0422	0.0019
2	rs12467621	100206248	0.85	0.865999623192944	1.06	0.212122118160079	0.189705048840874	0.1696904163356	0.0056	0.0032	0.0823	0.016	0.0415	0.0144	0.0126	0.0251	0.0022	0.0283	0.0332	0.1582	0.0026	0.0396	0.1418	0.016	0.014	0.0041	0.0021	0.0169	0.0136	0.1308	0.0217	0.1223	0.0453	0.0021
2	rs1047265	100210642	0.85	0.865999623192944	1.06	0.212122118160079	0.167899903965291	0.142748515665809	0.0056	0.0032	0.0823	0.0159	0.0415	0.0144	0.0127	0.0251	0.0022	0.0283	0.0331	0.1583	0.0026	0.0396	0.1419	0.016	0.014	0.0041	0.0021	0.017	0.0136	0.1308	0.0217	0.1224	0.0453	0.0021
2	rs3792128	100213966	0.85	0.865999623192944	1.05	0.24269399207398	0.15485489167602	0.127726796987499	0.0056	0.0032	0.0825	0.0158	0.0415	0.0144	0.0127	0.0251	0.0022	0.0283	0.033	0.1581	0.0026	0.0396	0.1419	0.0159	0.014	0.0041	0.0021	0.017	0.0136	0.1308	0.0217	0.1223	0.0456	0.0021
2	rs77010474	100224741	0.85	0.865999623192944	1.05	0.24269399207398	0.152813091641958	0.135479749741166	0.0056	0.0031	0.0828	0.0157	0.0415	0.0145	0.0127	0.025	0.0021	0.0283	0.0329	0.1579	0.0026	0.0395	0.1422	0.0158	0.0139	0.0041	0.0021	0.017	0.0137	0.131	0.0219	0.1222	0.0456	0.0021
2	rs62154492	100238711	0.85	0.865999623192944	1.05	0.24269399207398	0.145614499501498	0.135206467687963	0.0055	0.0031	0.083	0.0156	0.0414	0.0145	0.0126	0.025	0.002	0.0283	0.0328	0.1578	0.0026	0.0394	0.1423	0.0158	0.0139	0.0041	0.0021	0.017	0.0138	0.1311	0.022	0.122	0.0457	0.0022
2	rs6718629	100238749	0.85	0.865999623192944	1.05	0.24269399207398	0.145582101662524	0.135024392327929	0.0055	0.0031	0.083	0.0156	0.0414	0.0145	0.0126	0.025	0.002	0.0283	0.0328	0.1578	0.0026	0.0394	0.1423	0.0158	0.0139	0.0041	0.0021	0.017	0.0138	0.1311	0.022	0.122	0.0457	0.0022
2	rs12712051	100241519	0.85	0.865999623192944	1.05	0.24269399207398	0.144128639954004	0.13960318846122	0.0055	0.0031	0.0831	0.0156	0.0413	0.0145	0.0126	0.025	0.0021	0.0283	0.0329	0.1579	0.0026	0.0394	0.1424	0.0158	0.0138	0.0042	0.0021	0.017	0.0139	0.1311	0.022	0.122	0.0457	0.0022
2	rs62154518	100243154	0.85	0.865999623192944	1.05	0.24269399207398	0.144838135744595	0.134387839338093	0.0055	0.0031	0.0832	0.0156	0.0413	0.0145	0.0126	0.025	0.0021	0.0282	0.0328	0.1579	0.0026	0.0393	0.1424	0.0158	0.0138	0.0042	0.0021	0.017	0.0139	0.1312	0.0221	0.122	0.0457	0.0022
2	rs72817037	100248821	0.85	0.865999623192944	1.05	0.24269399207398	0.150159577589154	0.139787500270611	0.0055	0.0031	0.0831	0.0156	0.0413	0.0145	0.0126	0.0249	0.0021	0.0282	0.0329	0.158	0.0026	0.0393	0.1423	0.0158	0.0137	0.0042	0.0021	0.0171	0.0139	0.1313	0.022	0.1219	0.0457	0.0022
2	rs72817046	100269599	0.85	0.865999623192944	1.06	0.212122118160079	0.158066634130474	0.145638438187969	0.0054	0.0031	0.0832	0.0155	0.0411	0.0145	0.0126	0.0248	0.002	0.0284	0.0328	0.1583	0.0025	0.0391	0.1424	0.0158	0.0137	0.0042	0.0021	0.0171	0.014	0.1313	0.0221	0.1216	0.0461	0.0022
2	rs112444624	100271418	0.85	0.865999623192944	1.06	0.212122118160079	0.16083576172659	0.151480743441866	0.0054	0.0031	0.0832	0.0155	0.0411	0.0145	0.0126	0.0248	0.002	0.0284	0.0328	0.1584	0.0025	0.039	0.1424	0.0157	0.0137	0.0042	0.0021	0.0172	0.014	0.1314	0.022	0.1216	0.0462	0.0022
2	rs72817050	100271545	0.85	0.865999623192944	1.06	0.212122118160079	0.162282734038884	0.150343530873822	0.0054	0.0031	0.0831	0.0155	0.0411	0.0145	0.0126	0.0248	0.002	0.0284	0.0328	0.1584	0.0025	0.039	0.1423	0.0157	0.0137	0.0042	0.0021	0.0173	0.014	0.1314	0.022	0.1216	0.0462	0.0022
2	rs4850910	100272614	0.85	0.865999623192944	1.06	0.212122118160079	0.165793484175272	0.159236617507355	0.0053	0.0031	0.0833	0.0155	0.0411	0.0144	0.0125	0.0248	0.0019	0.0286	0.0328	0.1587	0.0024	0.0388	0.1425	0.0157	0.0136	0.0042	0.002	0.0173	0.0141	0.1315	0.0219	0.1214	0.0463	0.0022
2	rs112631549	100273067	0.85	0.865999623192944	1.06	0.212122118160079	0.167653354972354	0.133118058492342	0.0053	0.0031	0.0833	0.0155	0.0411	0.0144	0.0125	0.0247	0.0019	0.0286	0.0328	0.1589	0.0024	0.0388	0.1425	0.0157	0.0136	0.0042	0.002	0.0173	0.0142	0.1314	0.0219	0.1213	0.0464	0.0022
2	rs1404179	100274322	0.85	0.865999623192944	1.06	0.212122118160079	0.168923572763161	0.133661706529128	0.0053	0.0031	0.0834	0.0155	0.0411	0.0144	0.0125	0.0247	0.0019	0.0286	0.0328	0.159	0.0024	0.0388	0.1425	0.0157	0.0136	0.0042	0.002	0.0173	0.0142	0.1313	0.0218	0.1213	0.0464	0.0022
2	rs74874480	100277192	0.85	0.865999623192944	1.06	0.212122118160079	0.168817507765019	0.132575227842173	0.0053	0.0031	0.0834	0.0155	0.0411	0.0144	0.0125	0.0247	0.0019	0.0286	0.0328	0.159	0.0024	0.0388	0.1425	0.0157	0.0136	0.0042	0.002	0.0173	0.0142	0.1313	0.0218	0.1213	0.0464	0.0022
2	rs4850911	100287065	0.85	0.865999623192944	1.06	0.212122118160079	0.168499545703982	0.13077171605386	0.0053	0.0031	0.0834	0.0155	0.0411	0.0143	0.0125	0.0247	0.0019	0.0286	0.0328	0.159	0.0024	0.0388	0.1425	0.0157	0.0136	0.0042	0.002	0.0173	0.0142	0.1313	0.0218	0.1212	0.0464	0.0022
2	rs55779933	100289102	0.85	0.865999623192944	1.06	0.212122118160079	0.162905192190486	0.135206467687963	0.0053	0.0031	0.0835	0.0154	0.0411	0.0143	0.0125	0.0247	0.0019	0.0286	0.0328	0.1588	0.0024	0.0388	0.1426	0.0156	0.0136	0.0042	0.002	0.0173	0.0142	0.1314	0.022	0.1212	0.0465	0.0022
2	rs10189976	100295638	0.85	0.865999623192944	1.06	0.212122118160079	0.146198394518795	0.127726796987499	0.0054	0.0031	0.0839	0.0149	0.0412	0.0142	0.0124	0.0243	0.0019	0.0287	0.0326	0.1584	0.0024	0.0388	0.143	0.0156	0.0134	0.0044	0.002	0.0174	0.0145	0.1316	0.0222	0.1207	0.0467	0.0023
2	rs111323362	100296588	0.85	0.865999623192944	1.06	0.212122118160079	0.146555903886713	0.128530212661988	0.0054	0.0031	0.084	0.0149	0.0412	0.0142	0.0124	0.0243	0.0019	0.0287	0.0326	0.1584	0.0024	0.0388	0.143	0.0156	0.0134	0.0044	0.002	0.0174	0.0145	0.1316	0.0222	0.1207	0.0467	0.0023
2	rs75716986	100307889	0.85	0.865999623192944	1.06	0.212122118160079	0.147664217270772	0.133299183761974	0.0054	0.0031	0.084	0.0148	0.0413	0.0141	0.0124	0.0243	0.0019	0.0287	0.0327	0.1584	0.0024	0.0388	0.143	0.0156	0.0133	0.0044	0.0019	0.0174	0.0145	0.1317	0.0222	0.1207	0.0467	0.0022
2	rs10469849	100318617	0.85	0.865999623192944	1.06	0.212122118160079	0.147109440123999	0.138315494553987	0.0054	0.0031	0.0841	0.0148	0.0413	0.0141	0.0124	0.0243	0.0019	0.0288	0.0326	0.1585	0.0024	0.0388	0.1431	0.0157	0.0133	0.0044	0.0019	0.0173	0.0145	0.1317	0.0222	0.1207	0.0467	0.0022
2	rs76252191	100328971	0.85	0.865999623192944	1.06	0.212122118160079	0.145873836716104	0.140340967751042	0.0053	0.003	0.0843	0.0146	0.0413	0.014	0.0124	0.0242	0.0019	0.0288	0.0326	0.1583	0.0024	0.0387	0.1432	0.0157	0.0132	0.0044	0.0019	0.0173	0.0145	0.1318	0.0222	0.1209	0.0467	0.0022
2	rs3863006	100359383	0.85	0.865999623192944	1.06	0.212122118160079	0.135931871766278	0.145544887728679	0.0053	0.0029	0.0849	0.0143	0.0412	0.0138	0.0123	0.0239	0.0018	0.029	0.0326	0.1578	0.0025	0.0387	0.1436	0.0159	0.013	0.0045	0.0019	0.0173	0.0143	0.132	0.0221	0.1213	0.0467	0.0022
2	rs6751316	100365061	0.85	0.865999623192944	1.06	0.212122118160079	0.136149631175141	0.146950423744649	0.0053	0.0029	0.0849	0.0143	0.0412	0.0138	0.0123	0.0239	0.0018	0.029	0.0326	0.1578	0.0025	0.0387	0.1436	0.0159	0.013	0.0045	0.0019	0.0173	0.0143	0.132	0.0221	0.1213	0.0467	0.0022
2	rs11123795	100371245	0.85	0.865999623192944	1.05	0.24269399207398	0.14326073246988	0.151196152137267	0.0053	0.0029	0.085	0.0143	0.0412	0.0137	0.0123	0.0239	0.0018	0.029	0.0326	0.158	0.0024	0.0387	0.1437	0.0159	0.013	0.0044	0.0019	0.0173	0.0142	0.132	0.0221	0.1214	0.047	0.0021
2	rs72817082	100375131	0.85	0.865999623192944	1.05	0.24269399207398	0.138842063231825	0.146106516385319	0.0053	0.0029	0.0851	0.0142	0.0412	0.0137	0.0122	0.0239	0.0018	0.029	0.0326	0.1577	0.0024	0.0387	0.1437	0.0159	0.0129	0.0044	0.0019	0.0173	0.0143	0.132	0.0221	0.1216	0.047	0.0022
2	rs115715273	100376283	0.85	0.865999623192944	1.05	0.24269399207398	0.138024735310606	0.14958709986727	0.0053	0.0029	0.0852	0.0142	0.0412	0.0136	0.0122	0.0238	0.0018	0.029	0.0326	0.1577	0.0024	0.0387	0.1437	0.0159	0.0129	0.0044	0.0018	0.0173	0.0144	0.132	0.0221	0.1217	0.0471	0.0022
2	rs10175788	100376919	0.85	0.865999623192944	1.05	0.24269399207398	0.135528017106751	0.151955488423524	0.0053	0.0029	0.0855	0.0141	0.0411	0.0136	0.0122	0.0238	0.0018	0.029	0.0326	0.1576	0.0024	0.0387	0.1437	0.016	0.0129	0.0044	0.0018	0.0172	0.0144	0.1319	0.0221	0.1218	0.0472	0.0022
2	rs6746134	100383580	0.85	0.865999623192944	1.05	0.24269399207398	0.132905222278707	0.139879689446341	0.0053	0.0029	0.0856	0.014	0.0411	0.0135	0.0121	0.0238	0.0018	0.029	0.0326	0.1576	0.0024	0.0387	0.1436	0.016	0.0128	0.0044	0.0018	0.0172	0.0145	0.1319	0.0221	0.1221	0.0472	0.0021
2	rs10496340	100392309	0.85	0.865999623192944	1.04	0.276253925711104	0.134043117002527	0.141635488226856	0.0053	0.0029	0.0856	0.014	0.0411	0.0135	0.0121	0.0238	0.0018	0.029	0.0326	0.1576	0.0024	0.0387	0.1436	0.016	0.0128	0.0044	0.0018	0.0172	0.0145	0.1319	0.022	0.1221	0.0472	0.0022
2	rs13419977	100394020	0.85	0.865999623192944	1.04	0.276253925711104	0.134351659547061	0.144797267381713	0.0053	0.0029	0.0856	0.014	0.0411	0.0135	0.0122	0.0237	0.0019	0.0289	0.0325	0.1575	0.0024	0.0388	0.1436	0.0159	0.0128	0.0044	0.0018	0.0172	0.0145	0.1318	0.022	0.1222	0.0473	0.0022
2	rs72817089	100397542	0.85	0.865999623192944	1.04	0.276253925711104	0.134351659547061	0.144423980149105	0.0053	0.0029	0.0856	0.014	0.0411	0.0135	0.0122	0.0237	0.0019	0.0289	0.0325	0.1575	0.0024	0.0388	0.1436	0.0159	0.0128	0.0044	0.0018	0.0172	0.0145	0.1318	0.022	0.1222	0.0473	0.0022
2	rs75364948	100399866	0.85	0.865999623192944	1.04	0.276253925711104	0.134382537291974	0.138774884672921	0.0053	0.0029	0.0856	0.014	0.0411	0.0135	0.0122	0.0237	0.0019	0.029	0.0325	0.1576	0.0024	0.0388	0.1436	0.0159	0.0128	0.0044	0.0018	0.0172	0.0145	0.1318	0.022	0.1223	0.0473	0.0023
2	rs78586322	100403142	0.85	0.865999623192944	1.04	0.276253925711104	0.135807531859253	0.138040127935072	0.0053	0.0029	0.0857	0.014	0.0411	0.0134	0.0122	0.0236	0.0019	0.0289	0.0325	0.1576	0.0024	0.0387	0.1435	0.0159	0.0128	0.0044	0.0018	0.0172	0.0145	0.1317	0.022	0.1223	0.0473	0.0023
2	rs77817131	100416647	0.85	0.865999623192944	1.04	0.276253925711104	0.135062928426128	0.1368491957257	0.0053	0.0029	0.0857	0.0139	0.0411	0.0135	0.0122	0.0236	0.0019	0.029	0.0325	0.1576	0.0024	0.0387	0.1435	0.0159	0.0128	0.0044	0.0018	0.0171	0.0145	0.1318	0.022	0.1224	0.0473	0.0023
2	rs17436200	100422209	0.85	0.865999623192944	1.04	0.276253925711104	0.133765793844136	0.142562791242442	0.0053	0.0028	0.0858	0.0139	0.0411	0.0134	0.0122	0.0235	0.0019	0.029	0.0324	0.1577	0.0024	0.0387	0.1435	0.0159	0.0128	0.0044	0.0018	0.0171	0.0145	0.1317	0.022	0.1225	0.0472	0.0023
2	rs72817099	100422856	0.85	0.865999623192944	1.04	0.276253925711104	0.132414969531937	0.141820772762153	0.0053	0.0028	0.0858	0.0139	0.0411	0.0134	0.0122	0.0235	0.0019	0.029	0.0324	0.1577	0.0025	0.0386	0.1435	0.0158	0.0128	0.0044	0.0019	0.0171	0.0145	0.1317	0.022	0.1225	0.0472	0.0023
2	rs73964317	100423244	0.85	0.865999623192944	1.04	0.276253925711104	0.131407272699055	0.141265183652703	0.0053	0.0028	0.0859	0.0139	0.0411	0.0134	0.0122	0.0235	0.0019	0.029	0.0324	0.1577	0.0025	0.0386	0.1435	0.0158	0.0128	0.0044	0.0019	0.0171	0.0145	0.1317	0.022	0.1225	0.0472	0.0023
2	rs6705955	100428156	0.86	0.789876638244022	1.04	0.276253925711104	0.129315274103728	0.147138196921556	0.0053	0.0028	0.0863	0.0139	0.0409	0.0134	0.0125	0.0231	0.002	0.0288	0.0322	0.1578	0.0026	0.0384	0.1434	0.0157	0.0128	0.0046	0.0019	0.0169	0.0146	0.1316	0.0221	0.123	0.0473	0.0024
2	rs78564220	100430148	0.86	0.789876638244022	1.04	0.276253925711104	0.130464878880145	0.150154294629113	0.0053	0.0028	0.0863	0.0139	0.0409	0.0134	0.0125	0.0231	0.002	0.0288	0.0322	0.1578	0.0026	0.0384	0.1434	0.0157	0.0128	0.0046	0.0019	0.0169	0.0146	0.1316	0.0221	0.123	0.0474	0.0024
2	rs6751605	100445219	0.86	0.789876638244022	1.04	0.276253925711104	0.124218105533415	0.144984041816676	0.0053	0.0028	0.0864	0.0139	0.0408	0.0135	0.0125	0.0231	0.0019	0.0288	0.0323	0.1577	0.0026	0.0383	0.1431	0.0157	0.0128	0.0046	0.0019	0.0169	0.0146	0.1317	0.0221	0.1231	0.0474	0.0024
2	rs75417720	100455062	0.86	0.789876638244022	1.04	0.276253925711104	0.117046188983006	0.163897230217901	0.0052	0.0028	0.0865	0.0139	0.0408	0.0135	0.0126	0.023	0.0019	0.0287	0.0323	0.1578	0.0025	0.0383	0.1431	0.0158	0.013	0.0045	0.0018	0.0169	0.0145	0.1317	0.0221	0.1234	0.0473	0.0023
2	rs7583877	100460654	0.86	0.789876638244022	1.04	0.276253925711104	0.114816201735596	0.162143937391934	0.0051	0.0028	0.0865	0.0139	0.0408	0.0136	0.0126	0.023	0.0019	0.0286	0.0323	0.1578	0.0025	0.0383	0.1431	0.0158	0.013	0.0045	0.0018	0.0169	0.0145	0.1317	0.0221	0.1234	0.0473	0.0023
2	rs76596624	100467997	0.86	0.789876638244022	1.04	0.276253925711104	0.113585592475555	0.172464271924578	0.0051	0.0028	0.0866	0.0139	0.0406	0.0136	0.0126	0.023	0.0019	0.0286	0.0324	0.1578	0.0025	0.0382	0.143	0.0159	0.013	0.0044	0.0018	0.0168	0.0145	0.1316	0.0221	0.1236	0.0474	0.0023
2	rs4286327	100468953	0.86	0.789876638244022	1.04	0.276253925711104	0.112834482093263	0.172663003498232	0.0051	0.0028	0.0866	0.0139	0.0406	0.0136	0.0126	0.023	0.0019	0.0286	0.0324	0.1578	0.0025	0.0382	0.143	0.0159	0.013	0.0044	0.0018	0.0168	0.0145	0.1316	0.0221	0.1236	0.0474	0.0023
2	rs74684393	100470189	0.86	0.789876638244022	1.04	0.276253925711104	0.112584793682211	0.17206704779392	0.0051	0.0028	0.0866	0.0139	0.0406	0.0136	0.0126	0.023	0.0019	0.0287	0.0324	0.1578	0.0025	0.0382	0.143	0.0159	0.013	0.0044	0.0018	0.0168	0.0145	0.1316	0.0221	0.1236	0.0474	0.0023
2	rs113537676	100483622	0.86	0.789876638244022	1.04	0.276253925711104	0.109424295355276	0.169888028207059	0.0052	0.0028	0.0866	0.0139	0.0404	0.0139	0.0126	0.0229	0.0019	0.0286	0.0326	0.1581	0.0026	0.0381	0.1419	0.0161	0.0129	0.0044	0.0018	0.0168	0.0144	0.1316	0.0221	0.1241	0.0475	0.0022
2	rs4850917	100493439	0.86	0.789876638244022	1.04	0.276253925711104	0.101674174454337	0.155964265666792	0.0053	0.0028	0.0866	0.0139	0.0404	0.0139	0.0126	0.0229	0.0019	0.0286	0.0327	0.1581	0.0026	0.0381	0.1415	0.0162	0.0129	0.0044	0.0019	0.0167	0.0144	0.1316	0.0221	0.1242	0.0476	0.0022
2	rs4851240	100494192	0.86	0.789876638244022	1.04	0.276253925711104	0.102299995600051	0.16136683400676	0.0053	0.0028	0.0866	0.0139	0.0404	0.0139	0.0126	0.0229	0.0019	0.0286	0.0327	0.1581	0.0026	0.0381	0.1414	0.0162	0.0129	0.0044	0.0019	0.0167	0.0144	0.1316	0.0221	0.1243	0.0476	0.0022
2	rs13008365	100516928	0.87	0.718142804220985	1.04	0.276253925711104	0.0963001833203858	0.167128792396699	0.0054	0.0028	0.0868	0.0139	0.0402	0.0138	0.0128	0.0227	0.0019	0.0285	0.0332	0.1576	0.0027	0.038	0.1408	0.0161	0.0126	0.0043	0.0018	0.0169	0.0143	0.1315	0.0219	0.1252	0.0479	0.0021
2	rs17436852	100522226	0.87	0.718142804220985	1.02	0.35283343175317	0.0882940304218723	0.175653502228685	0.0054	0.0028	0.0869	0.0139	0.0401	0.0138	0.0129	0.0226	0.0019	0.0285	0.0335	0.1573	0.0028	0.038	0.1404	0.016	0.0124	0.0043	0.0018	0.017	0.0144	0.1315	0.0218	0.1258	0.0481	0.002
2	rs7593337	100528231	0.87	0.718142804220985	1.02	0.35283343175317	0.0793148332412601	0.160010082057872	0.0055	0.0028	0.0869	0.0139	0.0401	0.0138	0.0129	0.0226	0.0019	0.0285	0.0335	0.1573	0.0028	0.038	0.1404	0.016	0.0124	0.0043	0.0018	0.017	0.0144	0.1315	0.0218	0.1258	0.0481	0.002
2	rs74577509	100540193	0.87	0.718142804220985	1.02	0.35283343175317	0.0872974288661775	0.200516520419865	0.0054	0.0028	0.087	0.0139	0.0401	0.0138	0.0129	0.0225	0.0018	0.0285	0.0336	0.1573	0.0028	0.0379	0.1403	0.0159	0.0124	0.0042	0.0018	0.017	0.0143	0.1315	0.0218	0.1259	0.0482	0.002
2	rs4632399	100549338	0.87	0.718142804220985	1.02	0.35283343175317	0.0638840744147197	0.259188771051762	0.0052	0.0029	0.0913	0.0127	0.04	0.0135	0.012	0.0211	0.0017	0.0285	0.0357	0.1579	0.003	0.037	0.1376	0.0148	0.0117	0.0032	0.0018	0.0173	0.0136	0.1318	0.0225	0.1276	0.0494	0.002
2	rs7589234	100552806	0.87	0.718142804220985	1.02	0.35283343175317	0.065559747380754	0.290792103530093	0.0052	0.0029	0.0914	0.0127	0.04	0.0135	0.012	0.0211	0.0017	0.0285	0.0357	0.1579	0.003	0.037	0.1375	0.0148	0.0116	0.0032	0.0018	0.0173	0.0135	0.1318	0.0225	0.1276	0.0494	0.002
2	rs77909168	100555866	0.87	0.718142804220985	1.02	0.35283343175317	0.0615556812176727	0.300499250035185	0.0052	0.0029	0.0915	0.0126	0.04	0.0135	0.0119	0.0211	0.0017	0.0285	0.0358	0.158	0.003	0.037	0.1375	0.0148	0.0116	0.0031	0.0018	0.0173	0.0135	0.1318	0.0225	0.1277	0.0495	0.002
2	rs78664887	100556248	0.87	0.718142804220985	1.02	0.35283343175317	0.0614049872728671	0.288909309296894	0.0052	0.0029	0.0915	0.0126	0.04	0.0135	0.0119	0.0211	0.0017	0.0285	0.0358	0.158	0.0031	0.037	0.1375	0.0148	0.0116	0.0031	0.0018	0.0173	0.0135	0.1318	0.0225	0.1277	0.0495	0.002
2	rs7423759	100562328	0.87	0.718142804220985	1.02	0.35283343175317	0.0569432493786009	0.282115512348375	0.0052	0.0029	0.0916	0.0126	0.0399	0.0135	0.0119	0.021	0.0017	0.0286	0.0359	0.1581	0.0031	0.0369	0.1375	0.0147	0.0116	0.0031	0.0018	0.0173	0.0135	0.1318	0.0226	0.1277	0.0495	0.002
2	rs115454870	100564800	0.87	0.718142804220985	1.02	0.35283343175317	0.0627318426823181	0.291970733262023	0.0052	0.0029	0.0916	0.0125	0.0399	0.0135	0.0119	0.021	0.0017	0.0286	0.0359	0.1581	0.0031	0.0369	0.1376	0.0147	0.0116	0.0031	0.0018	0.0173	0.0135	0.1318	0.0225	0.1277	0.0495	0.002
2	rs11900758	100566899	0.87	0.718142804220985	1.02	0.35283343175317	0.0628273348570122	0.290556551205595	0.0052	0.0029	0.0918	0.0125	0.0399	0.0135	0.0118	0.0209	0.0017	0.0286	0.0359	0.1581	0.0031	0.037	0.1376	0.0147	0.0115	0.0031	0.0018	0.0173	0.0135	0.1318	0.0225	0.1276	0.0495	0.002
2	rs13413309	100582615	0.87	0.718142804220985	1.02	0.35283343175317	0.0727388115920177	0.30323917236499	0.0051	0.0029	0.0921	0.0123	0.0399	0.0133	0.0117	0.0208	0.0017	0.0286	0.036	0.158	0.0032	0.0369	0.1379	0.0146	0.0114	0.003	0.0018	0.0174	0.0136	0.1318	0.0225	0.1276	0.0496	0.002
2	rs114797146	100588589	0.86	0.789876638244022	1.02	0.35283343175317	0.0737103166127146	0.308621369479292	0.0051	0.0029	0.0921	0.0123	0.0399	0.0133	0.0117	0.0208	0.0018	0.0286	0.036	0.158	0.0032	0.0369	0.138	0.0146	0.0114	0.003	0.0018	0.0174	0.0136	0.1318	0.0225	0.1276	0.0496	0.002
2	rs72819158	100591021	0.86	0.789876638244022	1.02	0.35283343175317	0.0724447937397827	0.310661985459398	0.0051	0.0029	0.0921	0.0123	0.0399	0.0133	0.0117	0.0208	0.0018	0.0286	0.036	0.158	0.0032	0.0369	0.138	0.0146	0.0114	0.003	0.0018	0.0174	0.0136	0.1318	0.0225	0.1276	0.0496	0.002
2	rs75798658	100594712	0.86	0.789876638244022	1.02	0.35283343175317	0.0739013716903672	0.32457021025681	0.0051	0.0029	0.0922	0.0122	0.0399	0.0133	0.0116	0.0208	0.0018	0.0286	0.036	0.158	0.0032	0.0369	0.138	0.0146	0.0113	0.003	0.0018	0.0174	0.0136	0.1318	0.0225	0.1276	0.0496	0.002
2	rs56127672	100604753	0.86	0.789876638244022	1.02	0.35283343175317	0.0734772397943387	0.333982135029116	0.0052	0.0029	0.0923	0.0122	0.0399	0.0132	0.0116	0.0208	0.0018	0.0286	0.036	0.1579	0.0032	0.0369	0.138	0.0146	0.0113	0.003	0.0019	0.0174	0.0137	0.1317	0.0225	0.1276	0.0496	0.002
2	rs6719214	100607421	0.86	0.789876638244022	1.02	0.35283343175317	0.0736679034301015	0.33496449097656	0.0052	0.0029	0.0923	0.0122	0.0399	0.0132	0.0116	0.0208	0.0018	0.0286	0.036	0.1578	0.0032	0.0369	0.1381	0.0146	0.0113	0.003	0.0019	0.0174	0.0137	0.1317	0.0225	0.1276	0.0496	0.002
2	rs60473748	100619785	0.86	0.789876638244022	1.02	0.35283343175317	0.06442651413485	0.305388652486261	0.0052	0.0029	0.0924	0.0122	0.0399	0.0132	0.0115	0.0207	0.0018	0.0288	0.0361	0.1576	0.0032	0.0369	0.1382	0.0146	0.0112	0.003	0.0019	0.0175	0.0137	0.1318	0.0225	0.1277	0.0496	0.002
2	rs71413860	100619973	0.86	0.789876638244022	1.03	0.312927433563081	0.0663686654481591	0.321774202084784	0.0052	0.0029	0.0924	0.0122	0.0399	0.0132	0.0115	0.0207	0.0018	0.0288	0.0361	0.1576	0.0032	0.0369	0.1382	0.0146	0.0113	0.003	0.0019	0.0174	0.0137	0.1317	0.0225	0.1277	0.0496	0.002
2	rs116177376	100647704	0.86	0.789876638244022	1.03	0.312927433563081	0.0561413935485317	0.311022509625061	0.0052	0.003	0.0931	0.012	0.04	0.0131	0.0113	0.0204	0.0018	0.0288	0.0363	0.1574	0.0033	0.0368	0.1382	0.0144	0.0116	0.003	0.0019	0.0169	0.0139	0.1315	0.0225	0.1278	0.0496	0.002
2	rs111931104	100658313	0.86	0.789876638244022	1.03	0.312927433563081	0.0554349816304036	0.297885461275152	0.0052	0.003	0.0932	0.0119	0.04	0.0131	0.0113	0.0204	0.0018	0.0288	0.0364	0.1573	0.0033	0.0368	0.1381	0.0144	0.0117	0.003	0.0019	0.0168	0.0139	0.1315	0.0226	0.1278	0.0496	0.002
2	rs11691359	100670107	0.86	0.789876638244022	1.03	0.312927433563081	0.0494082292599665	0.283867794437624	0.0052	0.003	0.0939	0.0118	0.04	0.0131	0.0112	0.0202	0.0018	0.0287	0.0366	0.1571	0.0033	0.0367	0.1381	0.0144	0.0118	0.0029	0.0019	0.0165	0.0141	0.1314	0.0226	0.1279	0.0496	0.002
2	rs11681737	100679024	0.86	0.789876638244022	1.03	0.312927433563081	0.0505566125689379	0.250256959150218	0.0051	0.003	0.0939	0.0118	0.04	0.013	0.011	0.0201	0.0018	0.0285	0.0366	0.1573	0.0032	0.0368	0.1385	0.0144	0.0118	0.0029	0.0019	0.0166	0.0141	0.1315	0.0226	0.1285	0.0495	0.002
2	rs12616495	100680681	0.86	0.789876638244022	1.03	0.312927433563081	0.0502760833939868	0.249357999179389	0.0051	0.003	0.0939	0.0118	0.04	0.013	0.011	0.0201	0.0018	0.0285	0.0366	0.1573	0.0032	0.0368	0.1385	0.0144	0.0118	0.0029	0.0019	0.0165	0.0141	0.1315	0.0226	0.1285	0.0495	0.002
2	rs76990101	100684598	0.86	0.789876638244022	1.03	0.312927433563081	0.051689264724659	0.263177223189051	0.0051	0.003	0.0939	0.0118	0.04	0.013	0.011	0.0201	0.0017	0.0285	0.0366	0.1573	0.0032	0.0368	0.1385	0.0143	0.0118	0.0029	0.0019	0.0165	0.0141	0.1315	0.0226	0.1285	0.0495	0.0019
2	rs59447631	100691493	0.86	0.789876638244022	1.03	0.312927433563081	0.0522450287872228	0.276530625869637	0.0051	0.003	0.094	0.0118	0.0401	0.013	0.0109	0.0201	0.0017	0.0284	0.0366	0.1573	0.0031	0.0368	0.1384	0.0143	0.0118	0.0029	0.0019	0.0165	0.0141	0.1316	0.0226	0.1286	0.0495	0.0019
2	rs76478972	100692667	0.86	0.789876638244022	1.02	0.35283343175317	0.0520087625573825	0.277110782499548	0.0051	0.003	0.094	0.0118	0.0401	0.013	0.0109	0.0201	0.0017	0.0284	0.0367	0.1573	0.0031	0.0368	0.1383	0.0143	0.0118	0.0029	0.0019	0.0165	0.0141	0.1316	0.0226	0.1286	0.0495	0.0019
2	rs80337943	100692877	0.86	0.789876638244022	1.02	0.35283343175317	0.0520256148769814	0.27757517708585	0.0051	0.003	0.094	0.0118	0.0401	0.013	0.0109	0.0201	0.0017	0.0284	0.0367	0.1573	0.0031	0.0368	0.1383	0.0143	0.0118	0.0029	0.0019	0.0165	0.0141	0.1316	0.0226	0.1286	0.0495	0.0019
2	rs11123807	100723645	0.86	0.789876638244022	1	0.442785362986439	0.0568895565699024	0.303597103150958	0.0051	0.003	0.094	0.0118	0.0401	0.0131	0.0109	0.0201	0.0017	0.0283	0.0367	0.1572	0.0031	0.0367	0.1382	0.0142	0.0117	0.0029	0.0019	0.0165	0.0141	0.1316	0.0227	0.1288	0.0496	0.0019
2	rs10199628	100735856	0.86	0.789876638244022	1	0.442785362986439	0.0452052094651867	0.310061388524399	0.0052	0.0031	0.0938	0.0118	0.0404	0.0134	0.011	0.02	0.0017	0.0285	0.037	0.1575	0.003	0.037	0.1359	0.0138	0.0118	0.0029	0.0019	0.0164	0.0141	0.131	0.0228	0.1305	0.0496	0.0019
2	rs76393065	100737749	0.86	0.789876638244022	1	0.442785362986439	0.0458056468015522	0.315720605577904	0.0052	0.0031	0.0938	0.0118	0.0404	0.0134	0.011	0.02	0.0017	0.0285	0.037	0.1575	0.003	0.037	0.1357	0.0138	0.0118	0.0029	0.0018	0.0164	0.0141	0.131	0.0228	0.1306	0.0496	0.0019
2	rs17437538	100739732	0.86	0.789876638244022	1	0.442785362986439	0.0449146381834976	0.304552203402415	0.0052	0.0031	0.0938	0.0118	0.0404	0.0134	0.011	0.02	0.0017	0.0285	0.037	0.1576	0.003	0.037	0.1356	0.0138	0.0118	0.0029	0.0018	0.0164	0.0141	0.131	0.0229	0.1307	0.0496	0.0019
2	rs78012678	100741458	0.86	0.789876638244022	1	0.442785362986439	0.0467085923535774	0.316082861885231	0.0052	0.0031	0.0938	0.0118	0.0404	0.0134	0.011	0.02	0.0017	0.0285	0.037	0.1576	0.003	0.037	0.1356	0.0138	0.0118	0.0029	0.0018	0.0164	0.0141	0.131	0.0228	0.1307	0.0496	0.0019
2	rs11123811	100760172	0.86	0.789876638244022	1	0.442785362986439	0.0524989694816259	0.332877989554627	0.0052	0.0031	0.0934	0.0118	0.0405	0.0137	0.0112	0.0197	0.0016	0.0286	0.0372	0.1588	0.0029	0.037	0.1337	0.0137	0.0118	0.003	0.0018	0.0164	0.0142	0.1309	0.0229	0.1313	0.0498	0.0018
2	rs116037821	100765996	0.86	0.789876638244022	1	0.442785362986439	0.0591186886868485	0.339518771510102	0.0052	0.0031	0.0934	0.0118	0.0405	0.0137	0.0112	0.0197	0.0016	0.0286	0.0372	0.1588	0.0029	0.037	0.1336	0.0137	0.0118	0.003	0.0018	0.0164	0.0142	0.131	0.0229	0.1313	0.0497	0.0018
2	rs75236524	100774881	0.86	0.789876638244022	1	0.442785362986439	0.0634984625239767	0.335333090830472	0.0052	0.0031	0.0934	0.0118	0.0405	0.0137	0.0111	0.0196	0.0016	0.0286	0.0372	0.1589	0.0029	0.037	0.1335	0.0136	0.0118	0.003	0.0018	0.0164	0.0142	0.131	0.0229	0.1314	0.0497	0.0018
2	rs11680587	100776303	0.86	0.789876638244022	1	0.442785362986439	0.06417429206638	0.336193615399693	0.0052	0.0031	0.0934	0.0118	0.0405	0.0137	0.0111	0.0196	0.0016	0.0286	0.0372	0.1588	0.0029	0.037	0.1335	0.0136	0.0118	0.003	0.0018	0.0164	0.0143	0.131	0.0229	0.1314	0.0497	0.0018
2	rs76658390	100794978	0.86	0.789876638244022	1	0.442785362986439	0.0640194016586016	0.341493703791525	0.0052	0.0031	0.0935	0.0118	0.0406	0.0137	0.011	0.0195	0.0017	0.0286	0.0372	0.1587	0.0029	0.037	0.1333	0.0136	0.0118	0.0029	0.0018	0.0165	0.0143	0.131	0.0229	0.1317	0.0497	0.0018
2	rs4851263	100801867	0.86	0.789876638244022	1	0.442785362986439	0.0586792624948957	0.308021951719163	0.0053	0.0031	0.0937	0.0117	0.0407	0.0136	0.0108	0.0194	0.0018	0.0287	0.0374	0.1582	0.0028	0.0371	0.1327	0.0135	0.0117	0.0029	0.0018	0.0165	0.0144	0.1311	0.0231	0.1324	0.0497	0.0018
2	rs11676922	100806940	0.86	0.789876638244022	1	0.442785362986439	0.0578069250135162	0.272942033827766	0.0054	0.0031	0.0939	0.0117	0.0407	0.0137	0.0108	0.0191	0.0019	0.029	0.0377	0.1574	0.0028	0.037	0.1319	0.0135	0.0117	0.0029	0.0018	0.0165	0.0145	0.1314	0.0234	0.1328	0.0499	0.0018
2	rs76597646	100813021	0.86	0.789876638244022	1	0.442785362986439	0.0577707657989675	0.259643628469326	0.0054	0.0032	0.0939	0.0117	0.0407	0.0137	0.0108	0.0191	0.0019	0.029	0.0377	0.1573	0.0028	0.037	0.1318	0.0135	0.0117	0.0028	0.0018	0.0165	0.0145	0.1314	0.0234	0.1328	0.0499	0.0018
2	rs9653442	100825367	0.86	0.789876638244022	1	0.442785362986439	0.0572481457475494	0.236218764368775	0.0054	0.0032	0.0939	0.0117	0.0408	0.0138	0.0108	0.019	0.0018	0.029	0.0378	0.1572	0.0028	0.037	0.1316	0.0136	0.0117	0.0028	0.0018	0.0165	0.0144	0.1311	0.0235	0.1329	0.05	0.0018
2	rs72819199	100832996	0.86	0.789876638244022	1	0.442785362986439	0.0595602914035226	0.240758311008166	0.0055	0.0032	0.094	0.0117	0.0408	0.0138	0.0108	0.0189	0.0018	0.0291	0.0378	0.1569	0.0028	0.0369	0.1313	0.0136	0.0117	0.0028	0.0018	0.0166	0.0145	0.1311	0.0236	0.133	0.0501	0.0018
2	rs17023754	100835465	0.86	0.789876638244022	0.99	0.493036143459036	0.0574100002680577	0.218988660934331	0.0055	0.0033	0.0941	0.0117	0.0408	0.0139	0.0108	0.0188	0.0019	0.0291	0.0379	0.1566	0.0028	0.0368	0.1309	0.0137	0.0118	0.0028	0.0018	0.0166	0.0145	0.1312	0.0237	0.1331	0.0502	0.0018
2	rs10865035	100835734	0.86	0.789876638244022	0.99	0.493036143459036	0.0573920014218339	0.218773296089836	0.0055	0.0033	0.0941	0.0117	0.0408	0.0139	0.0108	0.0188	0.0019	0.0291	0.0379	0.1566	0.0028	0.0368	0.1309	0.0137	0.0118	0.0028	0.0018	0.0166	0.0145	0.1312	0.0237	0.1331	0.0502	0.0018
2	rs2309838	100838455	0.86	0.789876638244022	0.99	0.493036143459036	0.0592288851743001	0.217482568807667	0.0055	0.0033	0.0941	0.0117	0.0408	0.0139	0.0108	0.0188	0.0019	0.0291	0.0379	0.1566	0.0028	0.0368	0.1309	0.0137	0.0118	0.0028	0.0018	0.0166	0.0144	0.1312	0.0237	0.1331	0.0503	0.0018
2	rs6542920	100845088	0.86	0.789876638244022	0.99	0.493036143459036	0.0692207197372193	0.263862866923018	0.0056	0.0033	0.0943	0.0118	0.0409	0.0139	0.0107	0.0185	0.0019	0.029	0.0381	0.1566	0.0029	0.0365	0.1305	0.0137	0.0119	0.0028	0.0019	0.0165	0.0143	0.1316	0.0238	0.1331	0.0503	0.0018
2	rs77311515	100851105	0.86	0.789876638244022	0.99	0.493036143459036	0.0799390564457819	0.293977715466915	0.0056	0.0033	0.0943	0.0118	0.0408	0.0139	0.0107	0.0185	0.0019	0.0291	0.0382	0.1565	0.0028	0.0364	0.1304	0.0138	0.0119	0.0028	0.0019	0.0165	0.0143	0.1315	0.0238	0.1331	0.0503	0.0018
2	rs11685491	100858122	0.86	0.789876638244022	0.97	0.604552021827049	0.0887711295364357	0.312104827994577	0.0057	0.0033	0.0944	0.0118	0.0407	0.014	0.0106	0.0184	0.0019	0.0292	0.0383	0.1564	0.0027	0.0362	0.1301	0.0139	0.0118	0.0027	0.0018	0.0166	0.0143	0.1316	0.0238	0.1333	0.0505	0.0018
2	rs114040198	100859408	0.86	0.789876638244022	0.97	0.604552021827049	0.0942760837407184	0.332510177945449	0.0057	0.0033	0.0944	0.0118	0.0407	0.014	0.0106	0.0184	0.0019	0.0292	0.0383	0.1564	0.0028	0.0362	0.1301	0.0139	0.0119	0.0027	0.0018	0.0166	0.0143	0.1315	0.0238	0.1333	0.0505	0.0018
2	rs113941013	100867223	0.86	0.789876638244022	0.97	0.604552021827049	0.100352253571132	0.327495345769957	0.0057	0.0033	0.0944	0.0118	0.0407	0.014	0.0106	0.0183	0.0019	0.0293	0.0383	0.1564	0.0028	0.0362	0.13	0.0139	0.0119	0.0027	0.0018	0.0166	0.0143	0.1314	0.0239	0.1333	0.0505	0.0018
2	rs189522854	100882855	0.85	0.865999623192944	0.95	0.731303845289611	0.12237151864408	0.293741383962787	0.0058	0.0034	0.094	0.012	0.0406	0.0143	0.0104	0.0182	0.0018	0.03	0.0384	0.1565	0.0028	0.0357	0.128	0.0147	0.0122	0.0026	0.0017	0.0164	0.0141	0.1311	0.0242	0.1339	0.051	0.0018
2	rs72821126	100884589	0.85	0.865999623192944	0.94	0.800578923638966	0.112418524039315	0.282932830997095	0.0058	0.0034	0.094	0.012	0.0406	0.0144	0.0104	0.0182	0.0018	0.03	0.0384	0.1564	0.0028	0.0356	0.1278	0.0148	0.0122	0.0026	0.0017	0.0163	0.0141	0.1311	0.0243	0.134	0.0511	0.0018
2	rs2309814	100885992	0.85	0.865999623192944	0.94	0.800578923638966	0.117643402501517	0.298004120633286	0.0058	0.0034	0.094	0.012	0.0407	0.0144	0.0104	0.0182	0.0018	0.0301	0.0383	0.1565	0.0028	0.0356	0.1276	0.0149	0.0122	0.0026	0.0017	0.0163	0.014	0.1311	0.0243	0.134	0.0511	0.0019
2	rs80210524	100887893	0.85	0.865999623192944	0.94	0.800578923638966	0.113585592475555	0.293977715466915	0.0059	0.0035	0.094	0.012	0.0407	0.0144	0.0104	0.0183	0.0018	0.0301	0.0383	0.1563	0.0028	0.0356	0.1275	0.0149	0.0123	0.0026	0.0017	0.0162	0.014	0.1311	0.0244	0.134	0.0511	0.0019
2	rs6732839	100891403	0.85	0.865999623192944	0.94	0.800578923638966	0.109696917142456	0.294568795660129	0.0059	0.0035	0.0941	0.012	0.0407	0.0145	0.0105	0.0184	0.0018	0.0301	0.0383	0.1561	0.0029	0.0356	0.1274	0.015	0.0124	0.0026	0.0017	0.0162	0.014	0.1311	0.0244	0.1338	0.0511	0.0019
2	rs764829	100908508	0.85	0.865999623192944	0.94	0.800578923638966	0.0660522162340712	0.256464889347854	0.0059	0.0038	0.095	0.0124	0.0407	0.0149	0.0107	0.0192	0.0018	0.03	0.0383	0.1542	0.003	0.0354	0.126	0.0153	0.0131	0.0024	0.0017	0.0158	0.0137	0.131	0.0247	0.1336	0.0511	0.0021
2	rs7556910	100908996	0.85	0.865999623192944	0.94	0.800578923638966	0.0623888630909027	0.237323412800166	0.0059	0.0038	0.095	0.0124	0.0407	0.0149	0.0107	0.0192	0.0018	0.03	0.0383	0.1542	0.003	0.0354	0.126	0.0153	0.0131	0.0025	0.0017	0.0158	0.0137	0.131	0.0247	0.1336	0.0511	0.0021
2	rs4851287	100915772	0.85	0.865999623192944	0.94	0.800578923638966	0.0612733301335838	0.21448065770206	0.0059	0.0038	0.095	0.0124	0.041	0.0149	0.0108	0.0191	0.0018	0.0299	0.0386	0.1543	0.003	0.0352	0.1258	0.0154	0.0132	0.0024	0.0017	0.0159	0.0136	0.1307	0.0248	0.1336	0.0509	0.0021
2	rs1866198	100917739	0.85	0.865999623192944	0.93	0.873875650440679	0.0605805264197135	0.199158311975777	0.0059	0.0039	0.095	0.0127	0.0414	0.0151	0.0111	0.019	0.0018	0.0299	0.0389	0.1544	0.003	0.0349	0.1251	0.0156	0.0134	0.0024	0.0016	0.0159	0.0134	0.1302	0.025	0.1334	0.0506	0.0021
2	rs17023961	100922115	0.85	0.865999623192944	0.93	0.873875650440679	0.0629994620553717	0.198324034213536	0.0059	0.0039	0.095	0.0128	0.0414	0.0151	0.0111	0.019	0.0018	0.0299	0.039	0.1543	0.003	0.0349	0.1249	0.0157	0.0134	0.0024	0.0016	0.0159	0.0134	0.1301	0.0251	0.1332	0.0505	0.0021
2	rs11895772	100938917	0.85	0.865999623192944	0.93	0.873875650440679	0.0551365614193525	0.206719395934027	0.006	0.004	0.0951	0.0129	0.0415	0.0152	0.0112	0.0191	0.0017	0.03	0.0393	0.1542	0.0031	0.0348	0.1243	0.0159	0.0136	0.0024	0.0016	0.016	0.0133	0.1298	0.0254	0.1329	0.0503	0.0022
2	rs13031711	100939433	0.85	0.865999623192944	0.93	0.873875650440679	0.0572661145750795	0.199053962880584	0.006	0.004	0.0951	0.0129	0.0414	0.0152	0.0112	0.0191	0.0017	0.03	0.0393	0.1541	0.0031	0.0348	0.1242	0.0159	0.0136	0.0024	0.0016	0.016	0.0133	0.1297	0.0256	0.1329	0.0503	0.0023
2	rs876439	100966244	0.85	0.865999623192944	0.94	0.800578923638966	0.0513376729097934	0.186871369457238	0.0059	0.004	0.0951	0.013	0.0415	0.0153	0.0113	0.0192	0.0017	0.0301	0.0393	0.1539	0.003	0.0348	0.1239	0.016	0.0137	0.0024	0.0015	0.016	0.0133	0.1295	0.0256	0.1329	0.0503	0.0023
2	rs2053263	100971407	0.85	0.865999623192944	0.94	0.800578923638966	0.0466459357286538	0.177857822252424	0.0059	0.004	0.0951	0.013	0.0415	0.0154	0.0113	0.0192	0.0018	0.0302	0.0393	0.1537	0.003	0.0348	0.1238	0.0161	0.0137	0.0024	0.0015	0.016	0.0133	0.1295	0.0257	0.1329	0.0503	0.0023
2	rs6737198	100976139	0.85	0.865999623192944	0.94	0.800578923638966	0.0459914816944197	0.182294833329687	0.0059	0.004	0.0951	0.0131	0.0415	0.0154	0.0114	0.0192	0.0018	0.0302	0.0393	0.1537	0.003	0.0348	0.1237	0.0161	0.0137	0.0024	0.0015	0.016	0.0133	0.1295	0.0257	0.1328	0.0503	0.0023
2	rs72821188	100988905	0.85	0.865999623192944	0.94	0.800578923638966	0.0376379282004076	0.166441458887485	0.006	0.004	0.095	0.0131	0.0417	0.0154	0.0117	0.0193	0.0018	0.0302	0.0392	0.1534	0.003	0.0347	0.1234	0.0161	0.0137	0.0024	0.0015	0.016	0.0132	0.1293	0.0256	0.1328	0.0503	0.0024
2	rs6755285	101008233	0.85	0.865999623192944	0.94	0.800578923638966	0.0332711290194126	0.148455028124597	0.006	0.0041	0.095	0.0132	0.0418	0.0154	0.0118	0.0194	0.0019	0.0303	0.0392	0.1533	0.003	0.0347	0.1233	0.0161	0.0137	0.0024	0.0015	0.016	0.0132	0.1292	0.0256	0.1328	0.0504	0.0024
2	rs17354256	101008855	0.85	0.865999623192944	0.94	0.800578923638966	0.0307247903072211	0.149776079071407	0.006	0.0041	0.095	0.0132	0.0418	0.0154	0.0119	0.0194	0.0019	0.0303	0.0392	0.1533	0.003	0.0347	0.1232	0.0161	0.0137	0.0024	0.0015	0.016	0.0132	0.1292	0.0256	0.1328	0.0504	0.0023
2	rs1057056	101009082	0.85	0.865999623192944	0.94	0.800578923638966	0.0300726895018029	0.151955488423524	0.006	0.0041	0.095	0.0132	0.0418	0.0154	0.0119	0.0194	0.0019	0.0303	0.0392	0.1533	0.003	0.0347	0.1232	0.0161	0.0137	0.0024	0.0015	0.016	0.0132	0.1292	0.0256	0.1328	0.0504	0.0023
2	rs1530031	101009326	0.85	0.865999623192944	0.94	0.800578923638966	0.0296815621817447	0.153859779379064	0.006	0.0041	0.095	0.0132	0.0418	0.0154	0.0119	0.0194	0.0019	0.0303	0.0392	0.1533	0.003	0.0347	0.1232	0.0161	0.0137	0.0024	0.0015	0.016	0.0132	0.1292	0.0256	0.1328	0.0504	0.0023
2	rs12478503	101014624	0.85	0.865999623192944	0.94	0.800578923638966	0.0305374706210098	0.157693680167223	0.006	0.0041	0.0949	0.0132	0.0419	0.0155	0.0119	0.0193	0.0019	0.0304	0.0393	0.1532	0.0031	0.0347	0.1231	0.0162	0.0137	0.0025	0.0015	0.016	0.0132	0.1292	0.0256	0.1328	0.0503	0.0023
2	rs3828193	101031561	0.85	0.865999623192944	0.94	0.800578923638966	0.0321312871316311	0.17685467971828	0.006	0.0041	0.0948	0.0132	0.042	0.0155	0.012	0.0192	0.0019	0.0305	0.0393	0.153	0.0031	0.0347	0.1229	0.0163	0.0138	0.0025	0.0016	0.016	0.0132	0.1291	0.0256	0.1327	0.0503	0.0023
2	rs75446912	101032219	0.85	0.865999623192944	0.94	0.800578923638966	0.035726161766169	0.193033348384492	0.0061	0.0041	0.0947	0.0132	0.042	0.0155	0.012	0.0192	0.0019	0.0306	0.0393	0.1529	0.0031	0.0346	0.1229	0.0163	0.0138	0.0025	0.0016	0.016	0.0132	0.129	0.0256	0.1327	0.0504	0.0023
2	rs116659001	101039156	0.85	0.865999623192944	0.94	0.800578923638966	0.0394515021946291	0.217697515792572	0.0061	0.0041	0.0946	0.0133	0.0421	0.0156	0.0121	0.0192	0.002	0.0307	0.0393	0.1526	0.0032	0.0346	0.1226	0.0164	0.0138	0.0026	0.0017	0.016	0.0132	0.1287	0.0256	0.1326	0.0504	0.0022
2	rs62148363	101043509	0.85	0.865999623192944	0.94	0.800578923638966	0.0294759535725901	0.164776365116325	0.0062	0.004	0.0941	0.0136	0.0422	0.0158	0.0125	0.0193	0.0021	0.0311	0.0394	0.1519	0.0034	0.0346	0.1219	0.0167	0.0141	0.0028	0.0018	0.0159	0.0133	0.1277	0.0257	0.1325	0.0505	0.0021
2	rs11690621	101049115	0.85	0.865999623192944	0.94	0.800578923638966	0.0228114301343954	0.160397311838853	0.0065	0.0041	0.093	0.0139	0.0425	0.016	0.0131	0.0195	0.0023	0.0318	0.0397	0.1501	0.0036	0.0344	0.1217	0.0174	0.0145	0.0032	0.0022	0.0158	0.0132	0.1261	0.0259	0.1317	0.0507	0.0023
2	rs77258470	101059331	0.83	1.03168894651748	0.94	0.800578923638966	0.0598004029376654	0.0744485145023362	0.0071	0.0043	0.091	0.0157	0.0434	0.0167	0.0147	0.0191	0.0031	0.0339	0.0395	0.1444	0.0042	0.0337	0.12	0.0196	0.0183	0.0038	0.003	0.0157	0.0124	0.1225	0.0272	0.1281	0.0509	0.0027
2	rs62148399	101063673	0.83	1.03168894651748	0.94	0.800578923638966	0.0526347425233728	0.0441115188441802	0.0071	0.0043	0.091	0.0157	0.0434	0.0167	0.0147	0.0191	0.0032	0.0339	0.0395	0.1444	0.0042	0.0337	0.12	0.0196	0.0183	0.0039	0.003	0.0157	0.0124	0.1225	0.0272	0.1281	0.0509	0.0027
2	rs114452464	101063799	0.83	1.03168894651748	0.94	0.800578923638966	0.0527197201665074	0.0441115188441802	0.0071	0.0043	0.091	0.0157	0.0434	0.0167	0.0147	0.0191	0.0032	0.0339	0.0395	0.1444	0.0042	0.0337	0.12	0.0196	0.0183	0.0039	0.003	0.0157	0.0124	0.1225	0.0272	0.1281	0.0509	0.0027
2	rs13015261	101067325	0.83	1.03168894651748	0.94	0.800578923638966	0.0561768708316425	0.0441692079154671	0.0071	0.0043	0.091	0.0157	0.0434	0.0168	0.0147	0.0191	0.0032	0.0339	0.0395	0.1444	0.0042	0.0337	0.12	0.0196	0.0183	0.0039	0.003	0.0157	0.0124	0.1225	0.0272	0.1281	0.0508	0.0027
2	rs10175632	101067344	0.83	1.03168894651748	0.94	0.800578923638966	0.0561768708316425	0.0441692079154671	0.0071	0.0043	0.091	0.0157	0.0434	0.0168	0.0147	0.0191	0.0032	0.0339	0.0395	0.1444	0.0042	0.0337	0.12	0.0196	0.0183	0.0039	0.003	0.0157	0.0124	0.1225	0.0272	0.1281	0.0508	0.0027
2	rs11686982	101081651	0.83	1.03168894651748	0.94	0.800578923638966	0.0573740063288951	0.0512087796089668	0.0071	0.0043	0.091	0.0157	0.0434	0.0168	0.0148	0.0191	0.0033	0.0338	0.0395	0.1444	0.0042	0.0337	0.1199	0.0196	0.0183	0.0039	0.003	0.0157	0.0124	0.1225	0.0272	0.128	0.0508	0.0027
2	rs6542952	101083501	0.83	1.03168894651748	0.95	0.731303845289611	0.060692519286861	0.0465041230957959	0.0072	0.0043	0.0909	0.0158	0.0434	0.0168	0.0148	0.019	0.0033	0.0339	0.0396	0.1443	0.0041	0.0338	0.1199	0.0197	0.0184	0.0039	0.003	0.0156	0.0124	0.1225	0.0272	0.128	0.0508	0.0027
2	rs115072339	101085912	0.83	1.03168894651748	0.94	0.800578923638966	0.0617443918040107	0.045213328493622	0.0072	0.0043	0.0909	0.0158	0.0434	0.0168	0.0148	0.019	0.0033	0.0339	0.0396	0.1442	0.0041	0.0338	0.1199	0.0198	0.0184	0.0039	0.003	0.0156	0.0124	0.1224	0.0272	0.128	0.0508	0.0027
2	rs13411940	101086966	0.83	1.03168894651748	0.94	0.800578923638966	0.0606178421753617	0.0426802090410908	0.0072	0.0043	0.0909	0.0158	0.0434	0.0167	0.0148	0.0191	0.0033	0.0339	0.0396	0.1442	0.0041	0.0338	0.1199	0.0198	0.0183	0.0039	0.003	0.0156	0.0124	0.1224	0.0273	0.128	0.0508	0.0027
2	rs13414838	101087335	0.83	1.03168894651748	0.94	0.800578923638966	0.0616122543489839	0.0446899155450861	0.0072	0.0043	0.0909	0.0158	0.0434	0.0167	0.0148	0.0191	0.0033	0.0339	0.0396	0.1442	0.0041	0.0338	0.1199	0.0198	0.0183	0.0039	0.003	0.0156	0.0124	0.1224	0.0273	0.128	0.0508	0.0027
2	rs17354775	101087709	0.83	1.03168894651748	0.94	0.800578923638966	0.0616499888365914	0.0452716521460771	0.0072	0.0043	0.0909	0.0158	0.0434	0.0167	0.0148	0.0191	0.0033	0.0339	0.0396	0.1442	0.0041	0.0338	0.1199	0.0198	0.0183	0.0039	0.003	0.0156	0.0124	0.1224	0.0273	0.128	0.0508	0.0027
2	rs7574974	101090713	0.83	1.03168894651748	0.94	0.800578923638966	0.0606738443083157	0.0469774772647228	0.0072	0.0043	0.0909	0.0158	0.0436	0.0167	0.0149	0.0191	0.0033	0.0339	0.0396	0.1442	0.0041	0.0338	0.1197	0.0198	0.0184	0.0039	0.0031	0.0156	0.0124	0.1223	0.0273	0.1279	0.0508	0.0027
2	rs72823235	101101667	0.83	1.03168894651748	0.95	0.731303845289611	0.0646015105372477	0.0556619326325885	0.0072	0.0043	0.0909	0.0159	0.0436	0.0167	0.0149	0.0191	0.0033	0.0338	0.0396	0.1441	0.0041	0.0338	0.1196	0.0198	0.0184	0.0039	0.0031	0.0156	0.0124	0.1223	0.0273	0.1278	0.0508	0.0027
2	rs6542953	101102665	0.83	1.03168894651748	0.95	0.731303845289611	0.0629994620553717	0.0540756121789229	0.0072	0.0043	0.0909	0.0159	0.0436	0.0167	0.0149	0.0192	0.0033	0.0338	0.0395	0.1441	0.0041	0.0338	0.1196	0.0198	0.0184	0.0039	0.0031	0.0156	0.0124	0.1223	0.0273	0.1278	0.0508	0.0027
2	rs12474526	101149619	0.83	1.03168894651748	0.95	0.731303845289611	0.0559996337600461	0.0545177874489787	0.0075	0.0045	0.0903	0.0164	0.0438	0.0172	0.0155	0.0199	0.0034	0.0338	0.0397	0.1441	0.0044	0.0332	0.1188	0.0203	0.0188	0.004	0.0033	0.0153	0.0125	0.1219	0.0274	0.1262	0.0499	0.0028
2	rs6710910	101157387	0.83	1.03168894651748	0.96	0.665984986819169	0.0710069803808106	0.0774311560206169	0.0078	0.0047	0.0899	0.0166	0.044	0.0174	0.0157	0.0199	0.0036	0.0333	0.0396	0.1439	0.0047	0.0331	0.1185	0.0207	0.019	0.0041	0.0035	0.0151	0.0125	0.1217	0.0273	0.1256	0.0498	0.003
2	rs4851329	101159761	0.83	1.03168894651748	0.99	0.493036143459036	0.0751617867727492	0.0727249699591535	0.0079	0.0047	0.0898	0.0167	0.0441	0.0175	0.0158	0.0199	0.0036	0.0332	0.0397	0.1436	0.0047	0.0333	0.1184	0.0208	0.0191	0.0042	0.0036	0.015	0.0125	0.1215	0.0274	0.1254	0.0498	0.003
2	rs10200086	101164891	0.83	1.03168894651748	0.99	0.493036143459036	0.0554349816304036	0.0832365891098821	0.008	0.0048	0.0895	0.0168	0.0435	0.0178	0.0161	0.0201	0.0036	0.0334	0.0388	0.1432	0.0048	0.0334	0.1182	0.0211	0.0192	0.0042	0.0035	0.0153	0.0125	0.1215	0.0276	0.1253	0.0498	0.0031
2	rs35732427	101175885	0.83	1.03168894651748	1	0.442785362986439	0.0513710883678293	0.0872005922721465	0.0081	0.0048	0.0895	0.0169	0.0434	0.0179	0.0162	0.0201	0.0036	0.0333	0.0387	0.1432	0.0048	0.0335	0.1181	0.0212	0.0193	0.0041	0.0035	0.0153	0.0125	0.1215	0.0276	0.1252	0.0498	0.0031
2	rs61387584	101176148	0.83	1.03168894651748	1.01	0.39608418712213	0.0529410925041075	0.0833121191099893	0.0081	0.0048	0.0894	0.0169	0.0434	0.018	0.0162	0.0201	0.0036	0.0333	0.0387	0.1432	0.0048	0.0334	0.1182	0.0212	0.0193	0.0041	0.0035	0.0153	0.0125	0.1215	0.0276	0.1252	0.0498	0.0031
2	rs116002000	101179174	0.83	1.03168894651748	1	0.442785362986439	0.0565859338684254	0.105597853567557	0.0081	0.0048	0.0894	0.017	0.0434	0.018	0.0162	0.0201	0.0036	0.0333	0.0387	0.1432	0.0048	0.0334	0.1181	0.0213	0.0193	0.0041	0.0035	0.0153	0.0125	0.1215	0.0276	0.1252	0.0498	0.0031
2	rs115891290	101193877	0.83	1.03168894651748	1	0.442785362986439	0.0596341037186808	0.130501977774154	0.0083	0.0048	0.0899	0.0177	0.0429	0.0183	0.0168	0.0202	0.0037	0.0329	0.0388	0.1421	0.005	0.0333	0.1171	0.0215	0.0196	0.0043	0.0035	0.0153	0.0126	0.1207	0.0278	0.1249	0.0497	0.0031
2	rs6705682	101198221	0.83	1.03168894651748	1	0.442785362986439	0.0536605515792624	0.130232445763723	0.0083	0.0049	0.09	0.0179	0.0427	0.0183	0.0169	0.0202	0.0037	0.033	0.0389	0.1419	0.0049	0.0333	0.1167	0.0216	0.0197	0.0043	0.0034	0.0153	0.0126	0.1207	0.0279	0.1248	0.0497	0.0031
2	rs75133399	101200283	0.83	1.03168894651748	1	0.442785362986439	0.0594865396484993	0.144890643703438	0.0083	0.0048	0.09	0.0179	0.0426	0.0183	0.017	0.0202	0.0037	0.033	0.0389	0.1419	0.005	0.0333	0.1165	0.0216	0.0198	0.0043	0.0034	0.0154	0.0126	0.1207	0.0279	0.1248	0.0497	0.0031
2	rs4851344	101209845	0.83	1.03168894651748	1	0.442785362986439	0.0840502786834366	0.17976918329865	0.0084	0.0048	0.0897	0.018	0.0428	0.0184	0.017	0.0205	0.0037	0.0331	0.039	0.1407	0.005	0.0332	0.1165	0.0217	0.0199	0.0044	0.0035	0.0152	0.0125	0.1206	0.0281	0.1247	0.0497	0.0031
2	rs73969533	101225176	0.82	1.12138066584829	1	0.442785362986439	0.0654811765790176	0.15433717567609	0.0086	0.005	0.0878	0.0187	0.0439	0.0188	0.0178	0.021	0.004	0.0333	0.0396	0.1389	0.0053	0.0335	0.1149	0.0218	0.0206	0.0047	0.0035	0.0157	0.013	0.1191	0.0287	0.1236	0.0491	0.0033
2	rs2946591	101228152	0.82	1.12138066584829	1	0.442785362986439	0.0528899513704465	0.126925256459121	0.0087	0.005	0.0874	0.0189	0.0442	0.0189	0.018	0.0212	0.004	0.0334	0.0396	0.1384	0.0054	0.0335	0.1145	0.0219	0.0208	0.0048	0.0036	0.0158	0.0131	0.1188	0.0289	0.1233	0.049	0.0033
2	rs1533657	101241404	0.81	1.21571301420429	1	0.442785362986439	0.0680463164875027	0.180273342860858	0.0092	0.0051	0.0843	0.0202	0.0454	0.0196	0.0193	0.0219	0.0043	0.0334	0.0404	0.1352	0.0057	0.0339	0.1126	0.0224	0.0221	0.005	0.0037	0.0162	0.014	0.117	0.0293	0.1222	0.0482	0.0036
2	rs112752332	101244890	0.81	1.21571301420429	1	0.442785362986439	0.0689969795333684	0.193549903792206	0.0093	0.0051	0.084	0.0202	0.0456	0.0197	0.0194	0.0219	0.0043	0.0334	0.0405	0.135	0.0057	0.0343	0.1126	0.0224	0.0221	0.0051	0.0027	0.0163	0.0141	0.1169	0.0296	0.1221	0.0482	0.0037
2	rs74668446	101248462	0.81	1.21571301420429	1	0.442785362986439	0.0648743474419881	0.190560405479322	0.0094	0.0051	0.0839	0.0203	0.0456	0.0197	0.0194	0.022	0.0043	0.0335	0.0406	0.1349	0.0058	0.0343	0.1126	0.0225	0.0222	0.0051	0.0027	0.0163	0.0141	0.1168	0.0295	0.1221	0.0481	0.0037
2	rs11688798	101249897	0.81	1.21571301420429	1	0.442785362986439	0.0628273348570122	0.164190091256066	0.0094	0.0051	0.0838	0.0203	0.0457	0.0197	0.0195	0.022	0.0044	0.0335	0.0406	0.1349	0.0058	0.0344	0.1126	0.0225	0.0222	0.0051	0.0027	0.0163	0.0141	0.1168	0.0295	0.1221	0.048	0.0037
2	rs115004774	101253512	0.81	1.21571301420429	1	0.442785362986439	0.0493268817316813	0.160881814645972	0.0093	0.0051	0.0836	0.0203	0.0456	0.0197	0.0194	0.022	0.0042	0.0334	0.0406	0.1349	0.0057	0.0344	0.1126	0.0225	0.0222	0.005	0.0027	0.0163	0.0141	0.1167	0.0299	0.1221	0.048	0.0037
2	rs116294057	101257662	0.81	1.21571301420429	1	0.442785362986439	0.0402104660705712	0.149681578749105	0.0093	0.005	0.0835	0.0203	0.0456	0.0196	0.0196	0.022	0.004	0.0333	0.0407	0.1349	0.0057	0.0344	0.1124	0.0225	0.0223	0.005	0.0027	0.0164	0.0141	0.1167	0.0303	0.1221	0.048	0.0036
2	rs114208763	101262424	0.81	1.21571301420429	1	0.442785362986439	0.0331101225032966	0.13859106180516	0.0093	0.005	0.0834	0.0203	0.0459	0.0196	0.0196	0.0221	0.0039	0.0332	0.0408	0.1349	0.0057	0.0343	0.1124	0.0225	0.0223	0.005	0.0027	0.0164	0.0142	0.1166	0.0308	0.1221	0.0479	0.0036
2	rs10209555	101262482	0.81	1.21571301420429	1	0.442785362986439	0.0327529183380116	0.13113168761125	0.0093	0.005	0.0834	0.0203	0.0459	0.0196	0.0196	0.0221	0.0039	0.0332	0.0408	0.1349	0.0057	0.0343	0.1124	0.0225	0.0223	0.005	0.0027	0.0164	0.0142	0.1166	0.0308	0.122	0.0479	0.0036
2	rs13030935	101262830	0.81	1.21571301420429	1	0.442785362986439	0.0333332000105587	0.1368491957257	0.0093	0.005	0.0834	0.0203	0.0459	0.0196	0.0196	0.0221	0.0039	0.0332	0.0408	0.1349	0.0057	0.0343	0.1123	0.0225	0.0223	0.005	0.0027	0.0164	0.0142	0.1167	0.0308	0.122	0.048	0.0036
2	rs77431144	101287916	0.81	1.21571301420429	1	0.442785362986439	0.0425180483153028	0.17685467971828	0.0094	0.005	0.0825	0.0207	0.0461	0.02	0.0203	0.0224	0.0038	0.0329	0.041	0.1346	0.0057	0.034	0.111	0.0228	0.0226	0.0052	0.0026	0.0167	0.015	0.1161	0.0311	0.1215	0.0476	0.0035
2	rs116713005	101290628	0.81	1.21571301420429	1	0.442785362986439	0.0415844116636489	0.164580858810211	0.0094	0.005	0.0824	0.0208	0.0462	0.0201	0.0203	0.0225	0.0038	0.0329	0.041	0.1345	0.0057	0.034	0.111	0.0228	0.0226	0.0052	0.0026	0.0167	0.0151	0.1161	0.0311	0.1214	0.0476	0.0035
2	rs10209092	101292099	0.81	1.21571301420429	1	0.442785362986439	0.0388266163115057	0.151670577547215	0.0094	0.005	0.0824	0.0208	0.0463	0.0201	0.0203	0.0225	0.0038	0.0329	0.041	0.1345	0.0057	0.0341	0.111	0.0228	0.0226	0.0052	0.0026	0.0168	0.0151	0.1161	0.0312	0.1214	0.0475	0.0035
2	rs2970982	101293206	0.81	1.21571301420429	1	0.442785362986439	0.0391729261144079	0.152811369324304	0.0094	0.005	0.0824	0.0208	0.0463	0.0201	0.0203	0.0225	0.0038	0.0329	0.041	0.1347	0.0057	0.0341	0.1109	0.0228	0.0226	0.0052	0.0026	0.0167	0.0151	0.1161	0.0312	0.1214	0.0475	0.0035
2	rs116038570	101303363	0.81	1.21571301420429	1	0.442785362986439	0.0405225316713841	0.178661746574528	0.0094	0.005	0.0824	0.0208	0.0463	0.0201	0.0203	0.0225	0.0037	0.0329	0.041	0.1347	0.0057	0.0341	0.1109	0.0228	0.0226	0.0052	0.0026	0.0167	0.0151	0.116	0.0311	0.1213	0.0475	0.0035
2	rs2942880	101317115	0.81	1.21571301420429	1	0.442785362986439	0.0372339390331944	0.152145535407837	0.0094	0.005	0.0824	0.0209	0.0462	0.0201	0.0205	0.0227	0.0037	0.0329	0.041	0.1345	0.0057	0.0343	0.1108	0.0228	0.0226	0.0052	0.0025	0.0167	0.0152	0.1157	0.031	0.1212	0.0476	0.0035
2	rs13384306	101325207	0.81	1.21571301420429	1	0.442785362986439	0.0309129165529702	0.14638762377519	0.0094	0.005	0.0822	0.021	0.0464	0.0202	0.0208	0.0229	0.0036	0.0329	0.041	0.134	0.0058	0.0345	0.1103	0.0229	0.0225	0.0053	0.0025	0.0169	0.0156	0.1161	0.031	0.1203	0.0473	0.0035
2	rs3112257	101326877	0.81	1.21571301420429	1	0.442785362986439	0.0283408702115942	0.132394466207228	0.0094	0.005	0.0821	0.021	0.0464	0.0202	0.0209	0.0229	0.0036	0.0329	0.041	0.134	0.0058	0.0345	0.1102	0.0229	0.0225	0.0054	0.0025	0.017	0.0156	0.1161	0.031	0.1202	0.0473	0.0035
2	rs80104165	101327847	0.81	1.21571301420429	1	0.442785362986439	0.0290677547701985	0.142284369371962	0.0094	0.005	0.082	0.021	0.0464	0.0202	0.0209	0.0229	0.0036	0.0329	0.041	0.134	0.0058	0.0345	0.1102	0.0229	0.0225	0.0054	0.0025	0.017	0.0156	0.1161	0.031	0.1202	0.0473	0.0035
2	rs12623994	101338073	0.8	1.31473769560416	1	0.442785362986439	0.0273449767361837	0.152145535407837	0.0094	0.0051	0.081	0.0211	0.0465	0.0203	0.021	0.0232	0.0036	0.0331	0.0412	0.134	0.0059	0.0347	0.1101	0.0228	0.0226	0.0054	0.0026	0.0169	0.0155	0.1157	0.0311	0.12	0.0474	0.0036
2	rs4851369	101338489	0.8	1.31473769560416	1	0.442785362986439	0.031434435681918	0.162727629385313	0.0094	0.0051	0.0811	0.0212	0.0464	0.0203	0.0211	0.0232	0.0036	0.0331	0.0412	0.1337	0.0059	0.0348	0.11	0.0229	0.0227	0.0054	0.0026	0.017	0.0156	0.1155	0.031	0.1199	0.0475	0.0036
2	rs1513629	101339280	0.79	1.41850260412024	1	0.442785362986439	0.0712556900649132	0.203557499282664	0.0106	0.0056	0.0781	0.0233	0.0463	0.0216	0.0234	0.0247	0.0034	0.0319	0.0412	0.1303	0.0065	0.0363	0.1087	0.0234	0.0243	0.0056	0.003	0.0191	0.0174	0.1148	0.0311	0.1135	0.0466	0.0036
2	rs1513630	101339285	0.79	1.41850260412024	1	0.442785362986439	0.0649719723028761	0.202297304811855	0.0106	0.0056	0.0782	0.0233	0.0463	0.0216	0.0233	0.0247	0.0034	0.0319	0.0412	0.1302	0.0064	0.0362	0.1089	0.0235	0.0243	0.0056	0.0029	0.0191	0.0174	0.1148	0.0311	0.1134	0.0466	0.0036
2	rs17024673	101340062	0.79	1.41850260412024	0.99	0.493036143459036	0.0360924934517613	0.114018222871647	0.0102	0.0052	0.0807	0.0234	0.0458	0.0207	0.0232	0.0255	0.0031	0.0304	0.0398	0.13	0.0056	0.0371	0.1129	0.0222	0.0239	0.0041	0.0025	0.0185	0.0173	0.1204	0.0301	0.1132	0.0451	0.0032
2	rs1567804	101343638	0.79	1.41850260412024	0.99	0.493036143459036	0.0444281341135082	0.141357726716542	0.0102	0.0053	0.0828	0.0226	0.046	0.02	0.0228	0.0261	0.003	0.0292	0.0392	0.1311	0.0053	0.0374	0.1147	0.0209	0.0234	0.0035	0.0023	0.0183	0.0172	0.1231	0.0299	0.1127	0.0437	0.0032
2	rs116369237	101347811	0.79	1.41850260412024	0.99	0.493036143459036	0.0413532174276917	0.163994830110435	0.0108	0.0053	0.0826	0.0225	0.0458	0.0198	0.0226	0.0263	0.003	0.0292	0.0391	0.1319	0.0053	0.0374	0.1145	0.0207	0.0233	0.0036	0.0027	0.018	0.0172	0.123	0.03	0.1123	0.0436	0.0037
2	rs12469700	101349735	0.79	1.41850260412024	0.99	0.493036143459036	0.0402246149067169	0.138958796567564	0.011	0.0053	0.0825	0.0225	0.0458	0.0197	0.0225	0.0263	0.003	0.0293	0.0391	0.1321	0.0053	0.0375	0.1144	0.0206	0.0233	0.0037	0.0028	0.0179	0.0171	0.123	0.03	0.1122	0.0436	0.0038
2	rs7588524	101352613	0.79	1.41850260412024	0.99	0.493036143459036	0.0418746485675414	0.12426706791209	0.0111	0.0053	0.0825	0.0225	0.0459	0.0197	0.0224	0.0263	0.003	0.0293	0.0391	0.1322	0.0053	0.0376	0.1144	0.0206	0.0233	0.0037	0.0028	0.0179	0.0172	0.1231	0.03	0.1122	0.0436	0.0039
2	rs58015849	101358568	0.79	1.41850260412024	0.99	0.493036143459036	0.0408648604026789	0.123385683898008	0.0111	0.0053	0.0825	0.0225	0.0458	0.0197	0.0224	0.0262	0.003	0.0294	0.039	0.1323	0.0052	0.0377	0.1144	0.0205	0.0232	0.0037	0.0028	0.0178	0.0171	0.1232	0.0299	0.1122	0.0435	0.0039
2	rs116316349	101361152	0.79	1.41850260412024	0.98	0.546929419532092	0.041947424074389	0.124002406190473	0.0111	0.0053	0.0825	0.0225	0.0458	0.0197	0.0226	0.0262	0.003	0.0294	0.039	0.1322	0.0052	0.0377	0.1145	0.0205	0.0232	0.0037	0.0029	0.0177	0.0171	0.123	0.0299	0.1122	0.0435	0.0039
2	rs17024692	101364305	0.79	1.41850260412024	0.98	0.546929419532092	0.0411372749740059	0.121192531147954	0.0111	0.0053	0.0826	0.0225	0.0458	0.0197	0.0226	0.0262	0.003	0.0295	0.0389	0.1321	0.0052	0.0377	0.1146	0.0205	0.0232	0.0037	0.0029	0.0177	0.0171	0.1231	0.0299	0.1122	0.0435	0.0039
2	rs964582	101368376	0.79	1.41850260412024	0.98	0.546929419532092	0.0399845499139833	0.113847400842463	0.0111	0.0053	0.0826	0.0224	0.0458	0.0196	0.0226	0.0261	0.0029	0.0295	0.0389	0.1321	0.0052	0.0378	0.1148	0.0204	0.0231	0.0037	0.0029	0.0176	0.0171	0.1234	0.0299	0.1121	0.0436	0.0039
2	rs10166048	101395850	0.79	1.41850260412024	0.98	0.546929419532092	0.0456203228859758	0.0974293009109307	0.011	0.0052	0.0826	0.0218	0.0456	0.0187	0.0219	0.0261	0.0028	0.0291	0.0391	0.133	0.0049	0.0381	0.1154	0.0196	0.0221	0.0035	0.0029	0.0174	0.0171	0.1263	0.0299	0.1126	0.0436	0.0039
2	rs7577100	101409601	0.79	1.41850260412024	0.98	0.546929419532092	0.0551540857895038	0.075679389756665	0.011	0.0051	0.0826	0.0214	0.0456	0.0182	0.0212	0.026	0.0027	0.0291	0.0392	0.1334	0.0049	0.0385	0.1156	0.019	0.0214	0.0034	0.0029	0.0173	0.0169	0.1278	0.0301	0.1132	0.0439	0.004
2	rs75432635	101413247	0.79	1.41850260412024	0.98	0.546929419532092	0.055171613878246	0.0668939645962369	0.011	0.0051	0.0826	0.0213	0.0456	0.0181	0.0211	0.026	0.0027	0.0291	0.0393	0.1335	0.0049	0.0385	0.1157	0.0189	0.0213	0.0034	0.0029	0.0173	0.0169	0.1279	0.0301	0.1133	0.044	0.004
2	rs11694387	101413381	0.79	1.41850260412024	0.98	0.546929419532092	0.0548392157996892	0.0649047369682324	0.011	0.0051	0.0826	0.0213	0.0456	0.0181	0.0211	0.026	0.0027	0.0291	0.0393	0.1335	0.0049	0.0385	0.1157	0.0189	0.0213	0.0034	0.0029	0.0173	0.0169	0.1279	0.0301	0.1134	0.044	0.004
2	rs17024766	101421295	0.79	1.41850260412024	0.98	0.546929419532092	0.0757863738582135	0.0479305133119256	0.0109	0.0049	0.0823	0.0208	0.0455	0.0173	0.0201	0.0262	0.0026	0.029	0.0391	0.1351	0.0049	0.039	0.116	0.018	0.0205	0.0032	0.003	0.017	0.0168	0.1298	0.0301	0.1144	0.0444	0.0039
2	rs61140234	101422395	0.79	1.41850260412024	0.98	0.546929419532092	0.0742205089888709	0.0453883993183297	0.0109	0.0049	0.0823	0.0208	0.0455	0.0173	0.0201	0.0261	0.0026	0.029	0.0392	0.1351	0.0049	0.039	0.1161	0.0179	0.0205	0.0032	0.003	0.017	0.0168	0.1299	0.0302	0.1145	0.0445	0.0039
2	rs7565981	101424331	0.79	1.41850260412024	0.98	0.546929419532092	0.0731179706018028	0.0346965539143187	0.0109	0.0049	0.0823	0.0207	0.0455	0.0172	0.02	0.0261	0.0026	0.029	0.0391	0.1351	0.0049	0.039	0.1161	0.0179	0.0205	0.0032	0.0029	0.017	0.0167	0.13	0.0302	0.1145	0.0445	0.0038
2	rs11685457	101429209	0.79	1.41850260412024	0.98	0.546929419532092	0.0740076518528885	0.0379187350825751	0.0109	0.0049	0.0823	0.0207	0.0455	0.0172	0.02	0.0261	0.0026	0.029	0.0391	0.1352	0.0049	0.039	0.1161	0.0178	0.0204	0.0032	0.0029	0.017	0.0167	0.1302	0.0301	0.1146	0.0445	0.0038
2	rs6724965	101440151	0.79	1.41850260412024	0.98	0.546929419532092	0.0775924751077798	0.0322033852047225	0.0109	0.0048	0.0823	0.0205	0.0455	0.017	0.0196	0.0261	0.0025	0.029	0.0389	0.1357	0.0049	0.0391	0.1161	0.0174	0.0202	0.0031	0.0029	0.017	0.0165	0.1314	0.0299	0.115	0.0446	0.0038
2	rs13028398	101440837	0.79	1.41850260412024	0.97	0.604552021827049	0.0789152058490533	0.0378648650249688	0.0109	0.0048	0.0823	0.0205	0.0454	0.017	0.0196	0.0261	0.0025	0.029	0.0388	0.1358	0.0048	0.0391	0.1161	0.0174	0.0202	0.0031	0.0029	0.017	0.0165	0.1315	0.0299	0.1151	0.0446	0.0038
2	rs72627416	101450902	0.78	1.52705211888891	0.97	0.604552021827049	0.0853490545167024	0.0579807906303322	0.0108	0.0047	0.0823	0.0206	0.0447	0.0166	0.0194	0.0262	0.0026	0.0291	0.0382	0.1369	0.0047	0.0392	0.1166	0.017	0.0197	0.0031	0.0029	0.0166	0.016	0.1323	0.03	0.1158	0.0447	0.0038
2	rs3849381	101451819	0.78	1.52705211888891	0.97	0.604552021827049	0.081355065120579	0.0371143329247355	0.0108	0.0047	0.0823	0.0206	0.0447	0.0166	0.0194	0.0263	0.0026	0.0293	0.0382	0.137	0.0047	0.0393	0.1165	0.017	0.0197	0.0031	0.0028	0.0165	0.0159	0.1324	0.03	0.1157	0.0448	0.0038
2	rs7587153	101452467	0.79	1.41850260412024	0.97	0.604552021827049	0.0800732276302045	0.0343866830986205	0.0108	0.0047	0.0822	0.0206	0.0448	0.0166	0.0194	0.0264	0.0026	0.0293	0.0381	0.1371	0.0047	0.0393	0.1165	0.0171	0.0195	0.0031	0.0029	0.0164	0.0158	0.1325	0.03	0.1158	0.0448	0.0038
2	rs7587470	101452732	0.79	1.41850260412024	0.97	0.604552021827049	0.0818759977670687	0.0399914064391814	0.0108	0.0046	0.0821	0.0206	0.0448	0.0165	0.0193	0.0265	0.0026	0.0293	0.0381	0.1371	0.0047	0.0393	0.1165	0.0171	0.0195	0.0031	0.0029	0.0164	0.0157	0.1326	0.03	0.1159	0.0447	0.0038
2	rs13012930	101460947	0.79	1.41850260412024	0.97	0.604552021827049	0.132139682405314	0.0501054942421736	0.0108	0.0044	0.0819	0.0204	0.0453	0.016	0.0189	0.0266	0.0028	0.0293	0.0374	0.137	0.0048	0.0388	0.1165	0.0169	0.0186	0.0032	0.003	0.0162	0.015	0.1343	0.0302	0.1184	0.0442	0.004
2	rs73967682	101462244	0.79	1.41850260412024	0.97	0.604552021827049	0.133981459742054	0.04805023439048	0.0108	0.0044	0.0819	0.0203	0.0453	0.016	0.0188	0.0266	0.0028	0.0293	0.0374	0.137	0.0048	0.0388	0.1165	0.0169	0.0185	0.0032	0.003	0.0162	0.015	0.1343	0.0302	0.1185	0.0441	0.004
2	rs62156102	101463704	0.79	1.41850260412024	0.97	0.604552021827049	0.132292577032017	0.0533212210170156	0.0108	0.0044	0.082	0.0203	0.0453	0.016	0.0188	0.0266	0.0028	0.0294	0.0374	0.1371	0.0048	0.0388	0.1165	0.0169	0.0185	0.0032	0.003	0.0162	0.0149	0.1344	0.0302	0.1186	0.0441	0.004
2	rs72816924	101464425	0.79	1.41850260412024	0.97	0.604552021827049	0.131864740845596	0.0557257961539152	0.0108	0.0044	0.0819	0.0203	0.0453	0.0159	0.0188	0.0266	0.0028	0.0294	0.0374	0.1371	0.0048	0.0388	0.1165	0.0169	0.0185	0.0033	0.003	0.0161	0.0149	0.1344	0.0302	0.1186	0.0441	0.004
2	rs7590391	101483103	0.8	1.31473769560416	0.97	0.604552021827049	0.118929421104205	0.0526960692044139	0.0106	0.0049	0.0826	0.0198	0.0453	0.0157	0.0181	0.0266	0.0029	0.0298	0.0371	0.1375	0.0049	0.0386	0.1164	0.0169	0.0179	0.0034	0.0034	0.0159	0.0142	0.1345	0.0304	0.1192	0.0442	0.0042
2	rs41349646	101486132	0.8	1.31473769560416	0.97	0.604552021827049	0.114367763770029	0.0525091471335297	0.0106	0.0049	0.0826	0.0197	0.0453	0.0157	0.018	0.0266	0.0029	0.0298	0.0371	0.1375	0.0049	0.0386	0.1164	0.0169	0.0179	0.0034	0.0034	0.0159	0.0142	0.1345	0.0304	0.1192	0.0442	0.0042
2	rs7564936	101491972	0.8	1.31473769560416	0.97	0.604552021827049	0.113529849435966	0.0538865848124966	0.0106	0.0049	0.0826	0.0197	0.0453	0.0156	0.018	0.0266	0.0029	0.0298	0.0371	0.1375	0.0049	0.0386	0.1164	0.0168	0.0179	0.0034	0.0034	0.016	0.0142	0.1344	0.0305	0.1192	0.0443	0.0042
2	rs2871389	101495174	0.8	1.31473769560416	0.97	0.604552021827049	0.112723467395983	0.0536978436431144	0.0106	0.0049	0.0826	0.0197	0.0453	0.0156	0.018	0.0266	0.0029	0.0298	0.0372	0.1374	0.0049	0.0385	0.1165	0.0168	0.0178	0.0034	0.0034	0.016	0.0141	0.1343	0.0305	0.1195	0.0443	0.0042
2	rs72627425	101504425	0.8	1.31473769560416	0.97	0.604552021827049	0.103927797180835	0.0469774772647228	0.0104	0.0047	0.0829	0.0197	0.0447	0.0155	0.0179	0.0266	0.0028	0.03	0.037	0.1372	0.0048	0.0384	0.1166	0.0169	0.0177	0.0033	0.0033	0.0159	0.014	0.1351	0.0305	0.1208	0.0443	0.004
2	rs17654748	101512505	0.81	1.21571301420429	0.97	0.604552021827049	0.102587631125694	0.043078855317421	0.0103	0.0046	0.0831	0.0197	0.0446	0.0154	0.0178	0.0266	0.0028	0.0301	0.0369	0.1371	0.0048	0.0384	0.1167	0.0168	0.0176	0.0033	0.0032	0.0158	0.0139	0.1355	0.0305	0.1211	0.0443	0.0039
2	rs115294243	101521641	0.81	1.21571301420429	0.97	0.604552021827049	0.0950475447429809	0.0511472113061697	0.01	0.0046	0.0837	0.0198	0.0445	0.0153	0.0177	0.0266	0.0028	0.0302	0.0365	0.1371	0.0048	0.0387	0.1165	0.0167	0.0174	0.0032	0.0031	0.0158	0.0136	0.1361	0.0304	0.1215	0.0443	0.0037
2	rs17717046	101526473	0.81	1.21571301420429	0.97	0.604552021827049	0.0915217990948148	0.032353566009896	0.0098	0.0046	0.0842	0.0199	0.0445	0.0152	0.0177	0.0266	0.0028	0.0303	0.0364	0.1371	0.0047	0.039	0.1164	0.0166	0.0172	0.0031	0.0031	0.0157	0.0135	0.1365	0.0304	0.1219	0.0444	0.0036
2	rs34368289	101530548	0.81	1.21571301420429	0.97	0.604552021827049	0.0911568306456518	0.0280365926626037	0.0097	0.0046	0.0842	0.0199	0.0445	0.0152	0.0177	0.0266	0.0027	0.0303	0.0364	0.137	0.0047	0.039	0.1164	0.0166	0.0172	0.0031	0.0031	0.0157	0.0134	0.1366	0.0306	0.1219	0.0444	0.0036
2	rs11676107	101536445	0.81	1.21571301420429	0.97	0.604552021827049	0.09713257727673	0.0231042878946298	0.0097	0.0046	0.0842	0.0199	0.0445	0.0151	0.0177	0.0266	0.0027	0.0303	0.0364	0.137	0.0047	0.039	0.1164	0.0167	0.0172	0.0031	0.0031	0.0157	0.0134	0.1367	0.0307	0.1219	0.0444	0.0036
2	rs356653	101539790	0.81	1.21571301420429	0.97	0.604552021827049	0.110325539371771	0.0241854801803662	0.0097	0.0046	0.0842	0.0199	0.0446	0.015	0.0176	0.0266	0.0027	0.0303	0.0364	0.1369	0.0047	0.039	0.1165	0.0166	0.0171	0.003	0.0031	0.0157	0.0134	0.1368	0.0309	0.1219	0.0444	0.0035
2	rs356651	101541798	0.81	1.21571301420429	0.97	0.604552021827049	0.118413986410667	0.0343866830986205	0.0097	0.0046	0.0843	0.0199	0.0445	0.0149	0.0175	0.0266	0.0027	0.0302	0.0365	0.1369	0.0047	0.039	0.1165	0.0165	0.0171	0.003	0.003	0.0157	0.0133	0.1369	0.0312	0.122	0.0443	0.0035
2	rs17717414	101546550	0.81	1.21571301420429	0.97	0.604552021827049	0.099682489106976	0.0250229323162157	0.0095	0.0046	0.0851	0.0197	0.0445	0.0149	0.0169	0.0267	0.0026	0.0305	0.0369	0.1355	0.0045	0.0389	0.1165	0.016	0.017	0.0031	0.0029	0.0158	0.0132	0.1374	0.0314	0.123	0.0444	0.0034
2	rs3754675	101549843	0.81	1.21571301420429	0.97	0.604552021827049	0.0897783517967597	0.0217549479529479	0.0095	0.0046	0.0854	0.0196	0.0444	0.0149	0.0167	0.0267	0.0025	0.0305	0.0369	0.1352	0.0044	0.039	0.1164	0.0159	0.017	0.0031	0.0029	0.0158	0.0132	0.1375	0.0314	0.1234	0.0445	0.0034
2	rs3768984	101550987	0.81	1.21571301420429	0.97	0.604552021827049	0.092646788606298	0.0213824830985977	0.0094	0.0046	0.0855	0.0196	0.0444	0.0149	0.0165	0.0268	0.0025	0.0306	0.0369	0.1351	0.0044	0.0391	0.1167	0.0159	0.0168	0.0031	0.0029	0.0158	0.0132	0.1375	0.0313	0.1235	0.0445	0.0034
2	rs895521	101552095	0.82	1.12138066584829	0.97	0.604552021827049	0.090938292025131	0.029172343869827	0.0092	0.0046	0.0858	0.0196	0.0442	0.015	0.0164	0.0266	0.0025	0.0307	0.037	0.135	0.0042	0.0392	0.1166	0.0158	0.0169	0.0031	0.0028	0.0156	0.0134	0.1375	0.0312	0.1237	0.0447	0.0033
2	rs10209049	101553875	0.83	1.03168894651748	0.97	0.604552021827049	0.058042326555067	0.00958690181164856	0.009	0.0046	0.0872	0.0189	0.0448	0.0147	0.0154	0.0264	0.0025	0.0315	0.0378	0.1338	0.0038	0.0398	0.117	0.0149	0.0166	0.0029	0.0026	0.0155	0.0125	0.1376	0.0314	0.1252	0.0454	0.003
2	rs13017718	101554036	0.84	0.946582027722497	0.97	0.604552021827049	0.0547868544888489	0.0108121575669651	0.009	0.0045	0.0874	0.0188	0.0448	0.0147	0.0154	0.0264	0.0025	0.0316	0.0378	0.1338	0.0038	0.0398	0.117	0.0149	0.0166	0.0029	0.0025	0.0155	0.0124	0.1377	0.0314	0.1254	0.0455	0.0029
2	rs75349010	101554872	0.84	0.946582027722497	0.97	0.604552021827049	0.0399141305707836	0.00755764368860492	0.0088	0.0044	0.0882	0.0183	0.0448	0.0146	0.015	0.0262	0.0024	0.032	0.0381	0.134	0.0036	0.0401	0.1172	0.0145	0.0166	0.0027	0.0023	0.0153	0.012	0.1382	0.0313	0.126	0.0456	0.0027
2	rs76023220	101556678	0.84	0.946582027722497	0.97	0.604552021827049	0.035039834863048	0.0172310061886586	0.0081	0.0042	0.09	0.0173	0.045	0.0144	0.0142	0.0258	0.0022	0.0329	0.039	0.1343	0.0032	0.0409	0.1176	0.0136	0.0165	0.0024	0.0017	0.0149	0.011	0.1393	0.0312	0.1273	0.046	0.0021
2	rs895522	101559604	0.83	1.03168894651748	0.97	0.604552021827049	0.0383864287459782	0.0451550381444514	0.0078	0.004	0.0909	0.0167	0.0451	0.0143	0.0138	0.0256	0.0022	0.0334	0.0393	0.1343	0.0031	0.0412	0.118	0.0131	0.0165	0.0022	0.0015	0.0147	0.0105	0.1398	0.031	0.1281	0.0462	0.0018
2	rs12615768	101570654	0.83	1.03168894651748	0.97	0.604552021827049	0.025892886197005	0.0341294310901948	0.0078	0.004	0.0914	0.0164	0.0452	0.0142	0.0138	0.0255	0.0021	0.0331	0.0395	0.1347	0.003	0.0416	0.1182	0.0129	0.0163	0.0021	0.0014	0.0147	0.0103	0.14	0.0311	0.1281	0.0463	0.0017
2	rs4851390	101571705	0.83	1.03168894651748	0.97	0.604552021827049	0.0263741736043693	0.0343351618345971	0.0077	0.0039	0.0914	0.0164	0.0452	0.0141	0.0137	0.0255	0.0021	0.0331	0.0395	0.1346	0.003	0.0417	0.1182	0.0129	0.0163	0.0021	0.0013	0.0147	0.0103	0.1405	0.0311	0.1281	0.0463	0.0017
2	rs57069400	101576746	0.83	1.03168894651748	0.97	0.604552021827049	0.0285631416534761	0.0393863052735187	0.0076	0.0038	0.0916	0.0164	0.0452	0.0141	0.0138	0.0256	0.002	0.0328	0.0396	0.1344	0.003	0.0419	0.1189	0.0128	0.0164	0.0022	0.0013	0.0147	0.0102	0.1408	0.031	0.1277	0.0462	0.0016
2	rs72818964	101578022	0.83	1.03168894651748	0.96	0.665984986819169	0.0277359397991836	0.0409905139367434	0.0076	0.0038	0.0916	0.0163	0.0452	0.0141	0.0138	0.0256	0.002	0.0327	0.0396	0.1344	0.003	0.0419	0.119	0.0128	0.0164	0.0022	0.0013	0.0147	0.0101	0.1409	0.031	0.1276	0.0462	0.0016
2	rs4851391	101579811	0.83	1.03168894651748	0.96	0.665984986819169	0.0259657187513382	0.0456808493126426	0.0076	0.0037	0.0916	0.0163	0.0452	0.0142	0.0139	0.0255	0.002	0.0327	0.0396	0.1343	0.003	0.042	0.1191	0.0128	0.0164	0.0022	0.0013	0.0148	0.0101	0.1411	0.031	0.1275	0.0462	0.0015
2	rs62152898	101580772	0.83	1.03168894651748	0.96	0.665984986819169	0.0266914653554924	0.0462093511636146	0.0076	0.0037	0.0915	0.0164	0.0452	0.0141	0.0139	0.0255	0.0019	0.0327	0.0396	0.1343	0.003	0.042	0.1191	0.0128	0.0163	0.0022	0.0013	0.0149	0.0101	0.1411	0.031	0.1275	0.0463	0.0015
2	rs2289950	101584895	0.83	1.03168894651748	0.96	0.665984986819169	0.0290564732279137	0.0581108038099986	0.0075	0.0037	0.0915	0.0164	0.0453	0.0141	0.0139	0.0255	0.0019	0.0326	0.0396	0.1342	0.0029	0.0421	0.1192	0.0128	0.0163	0.0022	0.0013	0.015	0.0101	0.1412	0.0309	0.1275	0.0465	0.0015
2	rs112862134	101587564	0.83	1.03168894651748	0.96	0.665984986819169	0.0216834510369803	0.0610024421931674	0.0075	0.0037	0.0916	0.0159	0.0454	0.0141	0.0139	0.0255	0.0019	0.0326	0.0396	0.1344	0.0029	0.0421	0.1193	0.0128	0.0162	0.0022	0.0013	0.015	0.01	0.1412	0.031	0.1275	0.0465	0.0015
2	rs79473880	101589195	0.83	1.03168894651748	0.95	0.731303845289611	0.021765935581808	0.0622025491949414	0.0075	0.0037	0.0916	0.0159	0.0454	0.0141	0.0139	0.0255	0.0018	0.0326	0.0396	0.1344	0.0029	0.0422	0.1193	0.0128	0.0162	0.0021	0.0012	0.015	0.01	0.1413	0.031	0.1275	0.0465	0.0015
2	rs2305160	101591304	0.83	1.03168894651748	0.95	0.731303845289611	0.0235023131513493	0.069398192197637	0.0074	0.0037	0.0916	0.016	0.0455	0.0141	0.0139	0.0255	0.0019	0.0327	0.0396	0.1344	0.0029	0.0423	0.1193	0.0128	0.0162	0.0021	0.0012	0.015	0.0101	0.1407	0.0311	0.1276	0.0466	0.0014
2	rs17025128	101591844	0.83	1.03168894651748	0.95	0.731303845289611	0.0230496428255962	0.067308666105179	0.0074	0.0037	0.0916	0.016	0.0455	0.0141	0.0139	0.0255	0.0018	0.0327	0.0396	0.1344	0.0029	0.0423	0.1194	0.0128	0.0162	0.0021	0.0012	0.015	0.0101	0.1407	0.0311	0.1275	0.0466	0.0014
2	rs11541353	101594191	0.83	1.03168894651748	0.95	0.731303845289611	0.0216743000334206	0.0677244383514736	0.0074	0.0036	0.0915	0.016	0.0455	0.0142	0.0139	0.0255	0.0018	0.0328	0.0396	0.1346	0.0029	0.0423	0.1195	0.0127	0.0162	0.0021	0.0012	0.015	0.0101	0.1406	0.0312	0.1274	0.0466	0.0014
2	rs114690198	101596146	0.83	1.03168894651748	0.95	0.731303845289611	0.0211572870778003	0.0684894613515642	0.0074	0.0036	0.0914	0.0159	0.0456	0.0142	0.0139	0.0256	0.0018	0.0328	0.0397	0.1345	0.0028	0.0424	0.1195	0.0127	0.0162	0.0021	0.0012	0.015	0.0101	0.1405	0.0312	0.1273	0.0467	0.0014
2	rs3768988	101596624	0.83	1.03168894651748	0.95	0.731303845289611	0.0210944146894849	0.0697490304013639	0.0074	0.0036	0.0914	0.0159	0.0456	0.0142	0.0139	0.0256	0.0018	0.0329	0.0397	0.1345	0.0028	0.0424	0.1195	0.0127	0.0162	0.0021	0.0012	0.015	0.0101	0.1405	0.0312	0.1273	0.0467	0.0014
2	rs114198555	101598231	0.83	1.03168894651748	0.95	0.731303845289611	0.0215555904950451	0.0714432632550444	0.0073	0.0036	0.0911	0.0159	0.0455	0.0144	0.014	0.0255	0.0018	0.0327	0.0396	0.1347	0.0028	0.0425	0.1197	0.0126	0.0163	0.0021	0.0011	0.015	0.01	0.1408	0.0312	0.1274	0.0466	0.0014
2	rs6719037	101598494	0.83	1.03168894651748	0.95	0.731303845289611	0.0220425191570318	0.0755341510079107	0.0072	0.0036	0.0909	0.016	0.0454	0.0145	0.014	0.0254	0.0017	0.0325	0.0395	0.1348	0.0027	0.0425	0.1199	0.0126	0.0165	0.0021	0.0011	0.015	0.01	0.141	0.0312	0.1275	0.0467	0.0014
2	rs6719533	101599087	0.83	1.03168894651748	0.95	0.731303845289611	0.0274315173929697	0.0995284336681809	0.007	0.0035	0.0901	0.0161	0.0452	0.015	0.0141	0.0253	0.0016	0.032	0.0393	0.1354	0.0025	0.0428	0.1204	0.0124	0.0169	0.002	9e-04	0.0149	0.0099	0.1418	0.0312	0.1278	0.0467	0.0013
2	rs9653467	101603188	0.83	1.03168894651748	0.95	0.731303845289611	0.0282744281584582	0.114702484957293	0.0069	0.0034	0.0902	0.0162	0.0447	0.015	0.0139	0.0249	0.0015	0.0323	0.0393	0.1362	0.0025	0.0429	0.1218	0.0123	0.017	0.002	7e-04	0.0146	0.0097	0.1413	0.0306	0.1282	0.0465	0.0013
2	rs12622879	101613847	0.83	1.03168894651748	0.95	0.731303845289611	0.0289438278498919	0.123561772776244	0.0068	0.0033	0.0903	0.0162	0.0446	0.015	0.0138	0.0248	0.0014	0.0324	0.0392	0.1365	0.0025	0.043	0.1222	0.0123	0.0171	0.002	7e-04	0.0145	0.0096	0.1411	0.0305	0.1282	0.0465	0.0012
2	rs746924	101624471	0.83	1.03168894651748	0.94	0.800578923638966	0.0282301947545498	0.122770114142008	0.0068	0.0033	0.0903	0.0162	0.0446	0.0151	0.0138	0.0247	0.0014	0.0325	0.0393	0.1365	0.0026	0.043	0.1224	0.0122	0.017	0.002	6e-04	0.0145	0.0096	0.141	0.0304	0.1282	0.0465	0.0012
2	rs115749792	101626748	0.83	1.03168894651748	0.94	0.800578923638966	0.0282080964323004	0.122945873456319	0.0068	0.0033	0.0903	0.0162	0.0445	0.0151	0.0138	0.0247	0.0014	0.0325	0.0393	0.1365	0.0026	0.043	0.1225	0.0122	0.0171	0.002	6e-04	0.0145	0.0096	0.141	0.0304	0.1282	0.0465	0.0012
2	rs1062062	101627925	0.83	1.03168894651748	0.94	0.800578923638966	0.0282744281584582	0.125150796408133	0.0068	0.0033	0.0903	0.0162	0.0445	0.0151	0.0138	0.0247	0.0014	0.0325	0.0393	0.1365	0.0026	0.043	0.1225	0.0122	0.0171	0.002	6e-04	0.0145	0.0096	0.141	0.0303	0.1282	0.0465	0.0012
2	rs13007048	101635538	0.83	1.03168894651748	0.94	0.800578923638966	0.0293735270078265	0.1286195965827	0.0068	0.0033	0.0903	0.0162	0.0445	0.0151	0.0138	0.0246	0.0014	0.0325	0.0393	0.1365	0.0026	0.0431	0.1227	0.0123	0.0171	0.002	6e-04	0.0145	0.0096	0.141	0.0303	0.1281	0.0465	0.0012
2	rs3739014	101638888	0.83	1.03168894651748	0.94	0.800578923638966	0.0297617935163139	0.129604341022581	0.0068	0.0033	0.0903	0.0162	0.0445	0.0152	0.0138	0.0247	0.0014	0.0324	0.0393	0.1363	0.0026	0.0432	0.1228	0.0123	0.0171	0.002	6e-04	0.0145	0.0096	0.1409	0.0303	0.1281	0.0465	0.0012
2	rs13412722	101646749	0.83	1.03168894651748	0.94	0.800578923638966	0.0295786318667623	0.1279051719469	0.0068	0.0032	0.0905	0.0162	0.0444	0.015	0.0138	0.0246	0.0014	0.0324	0.0393	0.1363	0.0026	0.0432	0.1231	0.0122	0.0171	0.002	6e-04	0.0144	0.0096	0.1409	0.0303	0.1283	0.0465	0.0012
2	rs2289953	101656726	0.83	1.03168894651748	0.94	0.800578923638966	0.026979339752299	0.127370324927929	0.0068	0.0032	0.0909	0.0159	0.0443	0.0146	0.0137	0.0245	0.0014	0.0322	0.0391	0.1363	0.0026	0.0433	0.1236	0.0121	0.017	0.0021	6e-04	0.0144	0.0097	0.141	0.0303	0.1288	0.0461	0.0012
2	rs11690000	101660828	0.83	1.03168894651748	0.94	0.800578923638966	0.0264690778489031	0.125239297911218	0.0068	0.0032	0.091	0.0159	0.0443	0.0146	0.0136	0.0245	0.0014	0.0322	0.0391	0.1363	0.0026	0.0434	0.1237	0.0121	0.017	0.0021	6e-04	0.0144	0.0097	0.141	0.0302	0.1287	0.0461	0.0012
2	rs6543009	101663937	0.83	1.03168894651748	0.94	0.800578923638966	0.0252847862572268	0.116937056920894	0.0068	0.0032	0.0911	0.0159	0.0443	0.0146	0.0136	0.0244	0.0014	0.0321	0.039	0.1363	0.0026	0.0434	0.124	0.0121	0.017	0.0022	6e-04	0.0144	0.0097	0.1412	0.0301	0.1286	0.0458	0.0013
2	rs2278729	101668857	0.83	1.03168894651748	0.93	0.873875650440679	0.0227261085738496	0.104191205313512	0.0069	0.0032	0.0918	0.0156	0.0441	0.0143	0.0136	0.0239	0.0015	0.0322	0.0386	0.1361	0.0028	0.0437	0.1246	0.0122	0.0171	0.0023	7e-04	0.0143	0.0095	0.1422	0.03	0.1284	0.045	0.0014
2	rs2121366	101673272	0.83	1.03168894651748	0.93	0.873875650440679	0.0228209245063876	0.102873984975318	0.0069	0.0032	0.092	0.0154	0.0441	0.0142	0.0135	0.0238	0.0016	0.0322	0.0385	0.1359	0.0028	0.0438	0.1248	0.0121	0.017	0.0024	7e-04	0.0143	0.0094	0.1422	0.03	0.1287	0.045	0.0014
2	rs62155477	101673519	0.83	1.03168894651748	0.94	0.800578923638966	0.0229160245700767	0.102956120694023	0.0069	0.0032	0.0921	0.0154	0.0441	0.0142	0.0135	0.0238	0.0016	0.0322	0.0385	0.1358	0.0028	0.0438	0.1248	0.0121	0.017	0.0024	7e-04	0.0143	0.0094	0.1422	0.03	0.1288	0.045	0.0014
2	rs746975	101683948	0.83	1.03168894651748	0.94	0.800578923638966	0.0239121934954243	0.0982345859495385	0.0069	0.0032	0.0922	0.0154	0.044	0.0143	0.0135	0.0236	0.0016	0.0322	0.0384	0.1358	0.0028	0.0437	0.1239	0.0122	0.0172	0.0024	7e-04	0.0142	0.0094	0.1432	0.0298	0.1287	0.045	0.0015
2	rs6704799	101695147	0.83	1.03168894651748	0.94	0.800578923638966	0.0204380037283438	0.0906903285761184	0.007	0.0033	0.0926	0.0155	0.044	0.0143	0.0136	0.0235	0.0016	0.0323	0.0383	0.1358	0.0029	0.0437	0.1242	0.0123	0.0173	0.0024	8e-04	0.0142	0.0092	0.1429	0.0296	0.1282	0.045	0.0015
2	rs7574066	101727693	0.83	1.03168894651748	0.94	0.800578923638966	0.0165721942436122	0.0813573477662263	0.0073	0.0034	0.0931	0.0155	0.0448	0.0143	0.0138	0.0232	0.0018	0.0315	0.0381	0.1358	0.003	0.0432	0.1251	0.0124	0.0174	0.0025	9e-04	0.0141	0.0087	0.1423	0.029	0.1277	0.0453	0.0017
2	rs796057	101735989	0.82	1.12138066584829	0.94	0.800578923638966	0.0142497287186725	0.0733693493488562	0.0075	0.0034	0.0932	0.0155	0.0449	0.0144	0.0137	0.023	0.0019	0.0315	0.038	0.1365	0.0032	0.0432	0.125	0.0123	0.0173	0.0026	0.001	0.014	0.0085	0.142	0.0287	0.1274	0.0454	0.0019
2	rs796058	101736703	0.82	1.12138066584829	0.94	0.800578923638966	0.0143780527527638	0.0736564921435649	0.0075	0.0034	0.0932	0.0155	0.0449	0.0144	0.0137	0.023	0.0019	0.0315	0.038	0.1365	0.0032	0.0432	0.125	0.0123	0.0173	0.0026	0.001	0.014	0.0085	0.142	0.0287	0.1274	0.0454	0.0019
2	rs732136	101740231	0.83	1.03168894651748	0.94	0.800578923638966	0.0130001905117217	0.0710889082410334	0.0075	0.0034	0.0932	0.0155	0.0449	0.0144	0.0137	0.023	0.0019	0.0315	0.038	0.1365	0.0032	0.0432	0.1249	0.0123	0.0173	0.0026	0.0011	0.014	0.0085	0.1421	0.0287	0.1272	0.0454	0.0019
2	rs12233027	101741241	0.83	1.03168894651748	0.95	0.731303845289611	0.0114807318890776	0.0659305037042551	0.0075	0.0034	0.0932	0.0155	0.0449	0.0144	0.0136	0.0233	0.0019	0.0315	0.038	0.1365	0.0032	0.0432	0.1247	0.0122	0.0173	0.0027	0.0012	0.014	0.0086	0.142	0.0288	0.1271	0.0454	0.0019
2	rs11679469	101744581	0.83	1.03168894651748	0.95	0.731303845289611	0.0108689014814374	0.0638180488440038	0.0075	0.0034	0.0931	0.0155	0.0449	0.0144	0.0136	0.0233	0.0019	0.0315	0.038	0.1366	0.0032	0.0431	0.1246	0.0122	0.0174	0.0027	0.0012	0.014	0.0086	0.142	0.0288	0.127	0.0453	0.0019
2	rs115564287	101750785	0.83	1.03168894651748	0.95	0.731303845289611	0.0109184687152597	0.0606046119938404	0.0075	0.0034	0.0929	0.0155	0.0449	0.0144	0.0136	0.0233	0.0019	0.0315	0.038	0.1368	0.0032	0.0431	0.1246	0.0122	0.0174	0.0027	0.0012	0.014	0.0086	0.1419	0.029	0.1269	0.0453	0.002
2	rs7590479	101759938	0.83	1.03168894651748	0.95	0.731303845289611	0.0112194539367559	0.05739727393325	0.0076	0.0034	0.0927	0.0155	0.045	0.0145	0.0137	0.0233	0.0019	0.0315	0.038	0.1366	0.0032	0.0431	0.1247	0.0121	0.0174	0.0027	0.0013	0.0139	0.0086	0.142	0.029	0.1268	0.0452	0.002
2	rs1192779	101789124	0.83	1.03168894651748	0.95	0.731303845289611	0.0111632508154225	0.0589589199772186	0.0076	0.0034	0.093	0.0155	0.0449	0.0144	0.0137	0.0232	0.002	0.0316	0.0379	0.1368	0.0034	0.0432	0.1246	0.0123	0.0176	0.0027	0.0014	0.0139	0.0084	0.1419	0.0287	0.1266	0.0449	0.002
2	rs115968295	101812998	0.83	1.03168894651748	0.95	0.731303845289611	0.0123766378930227	0.0652459086315517	0.0075	0.0034	0.0931	0.0156	0.045	0.0145	0.0139	0.0232	0.002	0.0316	0.0378	0.1364	0.0033	0.0434	0.1245	0.0124	0.0179	0.0026	0.0014	0.0138	0.0083	0.1417	0.0285	0.1265	0.0449	0.002
2	rs6543023	101815925	0.83	1.03168894651748	0.95	0.731303845289611	0.0123463610114033	0.0641568089496956	0.0075	0.0034	0.0931	0.0156	0.045	0.0145	0.0139	0.0232	0.002	0.0316	0.0377	0.1364	0.0033	0.0435	0.1245	0.0125	0.0179	0.0026	0.0014	0.0138	0.0083	0.1416	0.0285	0.1265	0.0449	0.002
2	rs17025323	101819059	0.83	1.03168894651748	0.95	0.731303845289611	0.0114064340863903	0.0612017715002894	0.0076	0.0034	0.0932	0.0157	0.045	0.0148	0.0142	0.0231	0.0021	0.0317	0.0375	0.1361	0.0034	0.0438	0.1244	0.0127	0.0184	0.0026	0.0015	0.0138	0.0082	0.1412	0.0282	0.1261	0.0448	0.0021
2	rs72822968	101821484	0.83	1.03168894651748	0.95	0.731303845289611	0.00948396863867427	0.0698192862789994	0.008	0.0035	0.0934	0.016	0.0454	0.015	0.0145	0.0227	0.0021	0.0317	0.0372	0.1365	0.0035	0.0444	0.1241	0.0133	0.0193	0.0028	0.0017	0.0137	0.008	0.1398	0.0274	0.1253	0.0441	0.0023
2	rs12712090	101826225	0.82	1.12138066584829	0.95	0.731303845289611	0.0144051771065471	0.0921014462994714	0.0086	0.0036	0.0949	0.0164	0.0459	0.0151	0.0146	0.0222	0.0022	0.0316	0.0366	0.1369	0.0036	0.0453	0.1244	0.0135	0.0201	0.0032	0.0018	0.0135	0.0081	0.1383	0.0264	0.1236	0.0425	0.0026
2	rs6543025	101830306	0.82	1.12138066584829	0.95	0.731303845289611	0.0102872261280776	0.0996906297800724	0.0087	0.0036	0.095	0.0164	0.0458	0.0151	0.0147	0.0221	0.0022	0.0317	0.0372	0.137	0.0036	0.0446	0.1245	0.0137	0.0202	0.0033	0.0019	0.0135	0.0081	0.1379	0.026	0.1233	0.0429	0.0027
2	rs72822979	101833570	0.82	1.12138066584829	0.96	0.665984986819169	0.0104837905686753	0.100015331350576	0.0087	0.0037	0.0948	0.0167	0.0453	0.0151	0.0149	0.0221	0.0022	0.0317	0.0373	0.1369	0.0036	0.0446	0.1245	0.0138	0.0203	0.0034	0.0019	0.0134	0.0082	0.1377	0.0259	0.1234	0.0427	0.0027
2	rs72822982	101849371	0.82	1.12138066584829	0.96	0.665984986819169	0.0113893398418309	0.105266221340643	0.0087	0.0037	0.0945	0.017	0.0449	0.0152	0.0151	0.0219	0.0022	0.0316	0.0375	0.1368	0.0036	0.0448	0.1246	0.0139	0.0204	0.0034	0.0019	0.0133	0.0084	0.1376	0.0258	0.1234	0.0426	0.0027
2	rs112984305	101869226	0.82	1.12138066584829	0.96	0.665984986819169	0.0120466301392405	0.106096057113032	0.0088	0.0037	0.0945	0.017	0.0448	0.0152	0.0151	0.0219	0.0022	0.0316	0.0375	0.1368	0.0037	0.0448	0.1246	0.014	0.0205	0.0035	0.0019	0.0133	0.0084	0.1375	0.0258	0.1235	0.0425	0.0027
2	rs13015194	101881980	0.82	1.12138066584829	0.96	0.665984986819169	0.012775307136774	0.106678437841221	0.0088	0.0037	0.0945	0.017	0.0447	0.0152	0.0152	0.0219	0.0022	0.0316	0.0375	0.1368	0.0037	0.0448	0.1247	0.014	0.0205	0.0035	0.0019	0.0132	0.0084	0.1375	0.0258	0.1235	0.0424	0.0027
2	rs12712092	101887281	0.82	1.12138066584829	0.96	0.665984986819169	0.0132216436908116	0.1069284058188	0.0088	0.0037	0.0945	0.0171	0.0447	0.0152	0.0152	0.0219	0.0022	0.0316	0.0375	0.1368	0.0037	0.0448	0.1246	0.014	0.0206	0.0035	0.0019	0.0132	0.0084	0.1374	0.0258	0.1235	0.0424	0.0027
2	rs13151	101898412	0.82	1.12138066584829	0.97	0.604552021827049	0.0129750587868144	0.104273747164463	0.0088	0.0037	0.0945	0.0171	0.0448	0.0152	0.0152	0.0219	0.0022	0.0316	0.0373	0.1366	0.0037	0.0448	0.1248	0.0139	0.0206	0.0035	0.0019	0.0132	0.0086	0.1374	0.0258	0.1235	0.0424	0.0027
2	rs149301037	101902871	0.82	1.12138066584829	1	0.442785362986439	0.0131834821770673	0.100665969971369	0.0087	0.0036	0.0945	0.0171	0.0448	0.0152	0.0152	0.0218	0.0022	0.0316	0.0373	0.1364	0.0037	0.0448	0.125	0.0139	0.0206	0.0035	0.0019	0.0133	0.0087	0.1372	0.0258	0.1234	0.0425	0.0028
2	rs76264468	101921752	0.82	1.12138066584829	1	0.442785362986439	0.014555039324482	0.0942342717704379	0.0087	0.0036	0.0945	0.0171	0.0448	0.0151	0.0152	0.0218	0.0022	0.0316	0.0372	0.1361	0.0037	0.0449	0.1255	0.0138	0.0207	0.0035	0.0019	0.0133	0.009	0.137	0.0258	0.1233	0.0425	0.0029
2	rs76579188	101922285	0.82	1.12138066584829	1	0.442785362986439	0.0146578780085168	0.0935211853224141	0.0087	0.0036	0.0945	0.0171	0.0448	0.0151	0.0152	0.0218	0.0022	0.0316	0.0371	0.1361	0.0037	0.0449	0.1255	0.0138	0.0207	0.0035	0.0019	0.0133	0.0091	0.137	0.0258	0.1233	0.0425	0.0029
2	rs116727380	101923336	0.82	1.12138066584829	1.01	0.39608418712213	0.0150045600563416	0.0928891291361596	0.0087	0.0036	0.0945	0.0171	0.0448	0.0151	0.0152	0.0218	0.0022	0.0316	0.0371	0.136	0.0037	0.0449	0.1256	0.0138	0.0207	0.0035	0.0019	0.0133	0.0091	0.137	0.0258	0.1233	0.0425	0.0029
2	rs6543026	101926957	0.82	1.12138066584829	1.01	0.39608418712213	0.0163103510739943	0.0898322451028247	0.0086	0.0036	0.0945	0.0172	0.0448	0.0151	0.0152	0.0218	0.0022	0.0316	0.0371	0.1358	0.0037	0.0449	0.1258	0.0137	0.0207	0.0035	0.0019	0.0133	0.0093	0.1368	0.0258	0.1233	0.0426	0.0029
2	rs76617491	101947476	0.82	1.12138066584829	1.01	0.39608418712213	0.0251013113998688	0.052446903819743	0.0083	0.0035	0.0941	0.0173	0.0448	0.015	0.0154	0.0224	0.0022	0.0315	0.037	0.135	0.0037	0.047	0.1265	0.0133	0.0208	0.0036	0.0019	0.0134	0.0104	0.1352	0.026	0.1225	0.0418	0.003
2	rs4851420	101956124	0.82	1.12138066584829	1.01	0.39608418712213	0.02708651740772	0.0536349935677788	0.0083	0.0035	0.0941	0.0173	0.0448	0.0149	0.0154	0.0224	0.0022	0.0315	0.037	0.135	0.0037	0.047	0.1266	0.0133	0.0208	0.0036	0.0019	0.0134	0.0105	0.1352	0.0259	0.1226	0.0418	0.0031
2	rs11684238	101958174	0.82	1.12138066584829	1.01	0.39608418712213	0.0275291076815955	0.0540756121789229	0.0083	0.0035	0.0941	0.0173	0.0448	0.0149	0.0154	0.0224	0.0022	0.0315	0.037	0.135	0.0037	0.047	0.1266	0.0133	0.0208	0.0036	0.0019	0.0134	0.0105	0.1352	0.0259	0.1226	0.0418	0.0031
2	rs4539813	101965367	0.82	1.12138066584829	1.02	0.35283343175317	0.0271724769542148	0.05791583074535	0.0083	0.0035	0.0941	0.0174	0.0449	0.0149	0.0155	0.0222	0.0022	0.0314	0.0372	0.1349	0.0036	0.047	0.1272	0.0132	0.0208	0.0037	0.0019	0.0135	0.0105	0.1346	0.0261	0.1221	0.042	0.003
2	rs6735216	101970985	0.82	1.12138066584829	1.02	0.35283343175317	0.0268617926519967	0.0558536176850008	0.0083	0.0035	0.0941	0.0175	0.0449	0.0149	0.0155	0.0221	0.0022	0.0314	0.0372	0.1349	0.0036	0.047	0.1273	0.0132	0.0207	0.0037	0.0019	0.0135	0.0105	0.1345	0.0261	0.122	0.0421	0.003
2	rs12477520	101981685	0.82	1.12138066584829	1.02	0.35283343175317	0.0259657187513382	0.0523846925449201	0.0083	0.0035	0.0943	0.0176	0.0449	0.0149	0.0156	0.0222	0.0021	0.0313	0.037	0.1349	0.0036	0.0471	0.1277	0.0132	0.0208	0.0036	0.0019	0.0136	0.0105	0.1341	0.0261	0.1216	0.0421	0.0029
2	rs114075818	101984297	0.82	1.12138066584829	1.02	0.35283343175317	0.0263005267750424	0.0525714224758535	0.0083	0.0035	0.0943	0.0176	0.0449	0.015	0.0156	0.0222	0.0021	0.0313	0.037	0.1349	0.0036	0.0471	0.1278	0.0133	0.0208	0.0036	0.0019	0.0136	0.0106	0.134	0.0261	0.1215	0.0421	0.0029
2	rs3923053	101986361	0.82	1.12138066584829	1.02	0.35283343175317	0.0271832354981605	0.0526960692044139	0.0083	0.0035	0.0943	0.0176	0.045	0.015	0.0156	0.0222	0.0021	0.0313	0.037	0.1349	0.0036	0.0471	0.1279	0.0133	0.0208	0.0036	0.0019	0.0136	0.0106	0.1339	0.0261	0.1215	0.0421	0.0029
2	rs62156069	101987208	0.82	1.12138066584829	1.02	0.35283343175317	0.0269900439394742	0.0525091471335297	0.0083	0.0035	0.0943	0.0176	0.045	0.015	0.0156	0.0222	0.0021	0.0313	0.037	0.1349	0.0036	0.0471	0.1279	0.0133	0.0208	0.0036	0.0019	0.0136	0.0106	0.1339	0.026	0.1215	0.0421	0.0029
2	rs10186962	101991907	0.82	1.12138066584829	1.02	0.35283343175317	0.0312322130151661	0.0509012607836079	0.0084	0.0035	0.0945	0.0177	0.045	0.0149	0.0155	0.0222	0.0021	0.0313	0.037	0.1347	0.0037	0.0472	0.1281	0.0133	0.0208	0.0036	0.0019	0.0136	0.0106	0.1335	0.0261	0.1215	0.0422	0.0029
2	rs908127	101992225	0.82	1.12138066584829	1.02	0.35283343175317	0.0298191951370272	0.0506558270656353	0.0084	0.0035	0.0945	0.0177	0.0449	0.0149	0.0155	0.0222	0.0021	0.0313	0.037	0.1347	0.0037	0.0472	0.1281	0.0133	0.0208	0.0036	0.0019	0.0136	0.0106	0.1335	0.0261	0.1215	0.0422	0.0029
2	rs9308846	101997738	0.82	1.12138066584829	1.02	0.35283343175317	0.0242675759344839	0.0505945494654554	0.0084	0.0035	0.0946	0.0174	0.045	0.0148	0.0156	0.0223	0.0022	0.0313	0.037	0.1346	0.0037	0.0471	0.1283	0.0133	0.0207	0.0036	0.0019	0.0136	0.0107	0.1331	0.026	0.1214	0.0421	0.003
2	rs62156073	102002496	0.82	1.12138066584829	1.02	0.35283343175317	0.0223964840674366	0.0502275636380715	0.0084	0.0036	0.0946	0.0174	0.0449	0.0149	0.0156	0.0223	0.0022	0.0313	0.0371	0.1347	0.0038	0.047	0.1283	0.0133	0.0208	0.0036	0.0019	0.0136	0.0107	0.1328	0.0261	0.1213	0.0421	0.0031
2	rs77529550	102004987	0.82	1.12138066584829	1.02	0.35283343175317	0.0169592477488071	0.0375423738205009	0.0086	0.0037	0.0946	0.0173	0.0447	0.0153	0.0161	0.0226	0.0023	0.031	0.0372	0.1348	0.004	0.0464	0.1283	0.0133	0.0213	0.0038	0.0021	0.0137	0.011	0.1309	0.0263	0.1205	0.0424	0.0032
2	rs115333912	102013928	0.81	1.21571301420429	1.02	0.35283343175317	0.0177373641094624	0.0323034698908389	0.0087	0.0038	0.0946	0.0173	0.0444	0.0156	0.0165	0.0228	0.0023	0.0308	0.0373	0.1348	0.0042	0.0459	0.1283	0.0133	0.0219	0.0039	0.0022	0.0139	0.0113	0.1294	0.0265	0.1197	0.0427	0.0033
2	rs6716306	102014754	0.81	1.21571301420429	1.02	0.35283343175317	0.0193630168140821	0.0321533966589417	0.0087	0.0038	0.0946	0.0173	0.0444	0.0156	0.0166	0.0228	0.0023	0.0308	0.0373	0.1348	0.0042	0.0459	0.1283	0.0133	0.0219	0.0039	0.0022	0.0139	0.0113	0.1294	0.0265	0.1197	0.0427	0.0033
2	rs78008384	102016088	0.81	1.21571301420429	1.02	0.35283343175317	0.020394192130966	0.0320535272151164	0.0088	0.0038	0.0946	0.0173	0.0444	0.0157	0.0166	0.0228	0.0023	0.0308	0.0372	0.1347	0.0042	0.0459	0.1283	0.0133	0.022	0.0039	0.0022	0.0139	0.0113	0.1294	0.0265	0.1197	0.0427	0.0034
2	rs2175968	102018908	0.81	1.21571301420429	1.02	0.35283343175317	0.0252031240903341	0.0263271951048357	0.0088	0.0038	0.0945	0.0173	0.0444	0.0159	0.0166	0.0229	0.0024	0.0307	0.0372	0.1341	0.0043	0.0459	0.1284	0.0134	0.0221	0.0039	0.0022	0.0139	0.0113	0.1294	0.0271	0.1193	0.0427	0.0034
2	rs10865041	102019801	0.81	1.21571301420429	1.02	0.35283343175317	0.0251318243103863	0.0263727285209235	0.0088	0.0038	0.0945	0.0173	0.0444	0.0159	0.0166	0.023	0.0024	0.0308	0.0372	0.1341	0.0043	0.0459	0.1281	0.0134	0.0221	0.004	0.0022	0.0138	0.0114	0.1288	0.0271	0.1194	0.0427	0.0034
2	rs7577705	102020770	0.81	1.21571301420429	1.02	0.35283343175317	0.0235994429943931	0.0240981167671086	0.0088	0.0038	0.0945	0.0173	0.0443	0.0159	0.0166	0.0232	0.0024	0.0308	0.0372	0.1341	0.0043	0.046	0.1279	0.0134	0.0221	0.004	0.0022	0.0139	0.0114	0.1288	0.0271	0.1193	0.0427	0.0034
2	rs908134	102032791	0.82	1.12138066584829	1.02	0.35283343175317	0.0241289253091196	0.0236203135640135	0.0089	0.004	0.0945	0.017	0.0436	0.0162	0.0167	0.0237	0.0025	0.0295	0.0373	0.134	0.0047	0.0456	0.1272	0.0135	0.0226	0.0042	0.0026	0.0138	0.0116	0.1291	0.0278	0.1193	0.0424	0.0033
2	rs6709913	102035192	0.82	1.12138066584829	1.02	0.35283343175317	0.0250809841637525	0.0246245546219409	0.0089	0.004	0.0945	0.0169	0.0435	0.0163	0.0167	0.0238	0.0025	0.0295	0.0374	0.1338	0.0047	0.0456	0.1271	0.0136	0.0227	0.0042	0.0026	0.0137	0.0117	0.1293	0.0277	0.1194	0.0423	0.0033
2	rs4851436	102038849	0.82	1.12138066584829	1.02	0.35283343175317	0.0237163785177739	0.0230615318717745	0.0089	0.004	0.0943	0.0169	0.0434	0.0163	0.0167	0.0239	0.0025	0.0295	0.0374	0.1338	0.0047	0.0455	0.127	0.0136	0.0228	0.0042	0.0027	0.0137	0.0118	0.1293	0.0277	0.1193	0.0423	0.0033
2	rs7589943	102038936	0.82	1.12138066584829	1.02	0.35283343175317	0.0237652240726464	0.0230188137595001	0.0089	0.004	0.0943	0.0169	0.0434	0.0163	0.0167	0.0239	0.0025	0.0295	0.0374	0.1338	0.0047	0.0455	0.127	0.0136	0.0228	0.0042	0.0027	0.0137	0.0118	0.1293	0.0277	0.1193	0.0423	0.0033
2	rs79059230	102044113	0.82	1.12138066584829	1.02	0.35283343175317	0.0277577754903361	0.0167154648821006	0.0089	0.004	0.0936	0.0166	0.0432	0.0166	0.0167	0.0242	0.0025	0.0294	0.0376	0.1336	0.0048	0.0455	0.1271	0.0135	0.023	0.0043	0.0027	0.0139	0.0125	0.1291	0.0281	0.1184	0.0425	0.0034
2	rs7587252	102047812	0.82	1.12138066584829	1.02	0.35283343175317	0.0308305119725489	0.0092042897712291	0.0088	0.004	0.0927	0.0162	0.0427	0.0171	0.0168	0.0247	0.0024	0.0294	0.038	0.1331	0.005	0.0451	0.1264	0.0136	0.0232	0.0045	0.0026	0.0142	0.0136	0.1287	0.0286	0.1179	0.0426	0.0033
2	rs72825080	102051291	0.82	1.12138066584829	1.02	0.35283343175317	0.0328266004176261	0.00942194244073991	0.0088	0.004	0.0927	0.0161	0.0426	0.0173	0.0169	0.0248	0.0024	0.0294	0.0381	0.1329	0.005	0.0452	0.1263	0.0137	0.0233	0.0045	0.0026	0.0142	0.0136	0.1287	0.0286	0.1177	0.0427	0.0034
2	rs62154278	102057004	0.82	1.12138066584829	1.02	0.35283343175317	0.0335448464613598	0.00934001547333486	0.0089	0.004	0.0926	0.0161	0.0426	0.0174	0.0169	0.0249	0.0024	0.0294	0.0381	0.1327	0.005	0.0452	0.1263	0.0138	0.0233	0.0045	0.0026	0.0142	0.0136	0.1287	0.0286	0.1176	0.0427	0.0034
2	rs4850978	102066005	0.81	1.21571301420429	1.02	0.35283343175317	0.0323984190487059	0.0100057429421696	0.0089	0.0041	0.0927	0.0161	0.0423	0.0174	0.0169	0.0249	0.0025	0.0292	0.0381	0.1328	0.005	0.0452	0.1261	0.0138	0.0233	0.0045	0.0026	0.0142	0.0137	0.1287	0.0287	0.1176	0.0427	0.0034
2	rs17025682	102076898	0.81	1.21571301420429	1.02	0.35283343175317	0.0286300628026594	0.00875048868656048	0.0089	0.0041	0.0926	0.016	0.0423	0.0174	0.017	0.025	0.0024	0.0291	0.0381	0.1328	0.0049	0.0451	0.1258	0.0138	0.0232	0.0046	0.0025	0.0143	0.0141	0.1289	0.0288	0.1173	0.0429	0.0034
2	rs2056065	102078251	0.81	1.21571301420429	1.02	0.35283343175317	0.0300958094642728	0.00906958857596834	0.0089	0.0041	0.0926	0.016	0.0422	0.0175	0.0171	0.025	0.0024	0.0291	0.0381	0.1329	0.0049	0.045	0.1258	0.0139	0.0232	0.0046	0.0025	0.0143	0.0142	0.1289	0.0288	0.1173	0.0428	0.0034
2	rs11123887	102080307	0.82	1.12138066584829	1.02	0.35283343175317	0.0295329659729849	0.00830854975453999	0.0089	0.0041	0.0917	0.0159	0.0423	0.0174	0.0171	0.025	0.0025	0.0291	0.0382	0.133	0.005	0.045	0.1259	0.0139	0.0232	0.0046	0.0026	0.0143	0.0144	0.129	0.0293	0.1172	0.0426	0.0034
2	rs61426431	102086765	0.82	1.12138066584829	1.02	0.35283343175317	0.0478143395091914	0.0435938262259931	0.0089	0.0042	0.0902	0.0143	0.0416	0.0182	0.0173	0.0256	0.0028	0.0271	0.0378	0.1372	0.0048	0.0452	0.1258	0.0131	0.0227	0.0046	0.0024	0.0153	0.0165	0.1298	0.0299	0.1156	0.0414	0.0032
2	rs79345897	102086782	0.82	1.12138066584829	1.02	0.35283343175317	0.0477825032009291	0.0435938262259931	0.0089	0.0042	0.0902	0.0143	0.0416	0.0182	0.0173	0.0256	0.0028	0.0271	0.0378	0.1372	0.0048	0.0452	0.1258	0.0131	0.0227	0.0046	0.0024	0.0153	0.0165	0.1298	0.0299	0.1156	0.0414	0.0032
2	rs74396980	102089817	0.82	1.12138066584829	1.02	0.35283343175317	0.0471645609059633	0.0459741297644504	0.0089	0.0042	0.0902	0.0143	0.0416	0.0182	0.0173	0.0256	0.0028	0.0271	0.0378	0.1372	0.0048	0.0451	0.1258	0.0131	0.0227	0.0046	0.0024	0.0153	0.0165	0.1298	0.03	0.1156	0.0414	0.0031
2	rs114807593	102096416	0.82	1.12138066584829	1.02	0.35283343175317	0.0477347756495035	0.0439962412285904	0.0089	0.0042	0.0902	0.0143	0.0416	0.0183	0.0173	0.0256	0.0028	0.027	0.0378	0.1372	0.0048	0.045	0.1259	0.0131	0.0227	0.0046	0.0024	0.0153	0.0166	0.1299	0.03	0.1156	0.0415	0.0031
2	rs115604899	102109718	0.81	1.21571301420429	1.02	0.35283343175317	0.0599670090180403	0.0495577887879755	0.0089	0.0043	0.0902	0.0142	0.0415	0.0184	0.0173	0.0256	0.0028	0.0269	0.0377	0.1372	0.0048	0.0448	0.1262	0.0131	0.0226	0.0045	0.0024	0.0154	0.0167	0.1301	0.03	0.1155	0.0415	0.0031
2	rs13390891	102111943	0.81	1.21571301420429	1.02	0.35283343175317	0.0683084043548549	0.0671011813753681	0.0089	0.0043	0.0902	0.0142	0.0415	0.0184	0.0173	0.0256	0.0028	0.0269	0.0377	0.1374	0.0048	0.0447	0.1263	0.013	0.0226	0.0045	0.0024	0.0154	0.0167	0.1301	0.03	0.1154	0.0416	0.0031
2	rs77031439	102113116	0.81	1.21571301420429	1.02	0.35283343175317	0.0662498808289503	0.0703118997827638	0.0089	0.0043	0.0901	0.0142	0.0415	0.0184	0.0173	0.0256	0.0028	0.0269	0.0377	0.1375	0.0048	0.0446	0.1263	0.013	0.0226	0.0045	0.0024	0.0154	0.0168	0.1301	0.03	0.1154	0.0416	0.0031
2	rs2310115	102119061	0.81	1.21571301420429	1.02	0.35283343175317	0.0634022995205393	0.0657248103554175	0.009	0.0043	0.09	0.0141	0.0416	0.0185	0.0173	0.0256	0.0028	0.0268	0.0377	0.1375	0.0048	0.0448	0.1261	0.013	0.0225	0.0045	0.0023	0.0154	0.0168	0.1301	0.0301	0.1154	0.0416	0.0031
2	rs76873700	102129588	0.81	1.21571301420429	1.02	0.35283343175317	0.0659140813009954	0.0693281128621609	0.009	0.0043	0.0897	0.014	0.0417	0.0185	0.0173	0.0257	0.0028	0.0266	0.0378	0.1376	0.0048	0.0451	0.1258	0.0129	0.0224	0.0044	0.0023	0.0154	0.017	0.1303	0.0303	0.1153	0.0415	0.0031
2	rs79716828	102132484	0.81	1.21571301420429	1.01	0.39608418712213	0.065697395060736	0.0693281128621609	0.009	0.0043	0.0897	0.014	0.0417	0.0185	0.0173	0.0257	0.0028	0.0266	0.0378	0.1376	0.0048	0.0452	0.1257	0.0129	0.0223	0.0044	0.0023	0.0155	0.017	0.1304	0.0303	0.1153	0.0415	0.0031
2	rs1509495	102134834	0.81	1.21571301420429	1.01	0.39608418712213	0.0679859281349822	0.0634800449719103	0.009	0.0044	0.0896	0.014	0.0417	0.0185	0.0173	0.0258	0.0028	0.0265	0.0378	0.1376	0.0048	0.0452	0.1257	0.0129	0.0223	0.0044	0.0023	0.0155	0.0171	0.1304	0.0303	0.1153	0.0415	0.0031
2	rs114470605	102144929	0.82	1.12138066584829	1.01	0.39608418712213	0.0628082287639324	0.0698192862789994	0.009	0.0044	0.0896	0.0138	0.0417	0.0185	0.0174	0.0259	0.0028	0.0263	0.0377	0.1375	0.0048	0.0453	0.1254	0.0128	0.0223	0.0044	0.0022	0.0157	0.0173	0.1306	0.0303	0.1155	0.0414	0.003
2	rs78669144	102150377	0.82	1.12138066584829	1.01	0.39608418712213	0.0774828966997719	0.102791874711138	0.0089	0.0046	0.0895	0.0137	0.0416	0.0186	0.0174	0.0263	0.0027	0.0259	0.0374	0.1374	0.0047	0.0452	0.1247	0.0127	0.0223	0.0044	0.0022	0.016	0.0177	0.131	0.0303	0.1164	0.041	0.0029
2	rs6543072	102156258	0.82	1.12138066584829	1.01	0.39608418712213	0.0943009078124208	0.15433717567609	0.0089	0.0047	0.0895	0.0136	0.0416	0.0187	0.0174	0.0264	0.0027	0.0258	0.0374	0.1373	0.0047	0.0452	0.1246	0.0126	0.0223	0.0044	0.0022	0.0161	0.0178	0.1311	0.0303	0.1166	0.0409	0.0028
2	rs11887625	102157442	0.82	1.12138066584829	1.01	0.39608418712213	0.0998110721656976	0.175453581735992	0.0089	0.0047	0.0895	0.0136	0.0416	0.0187	0.0174	0.0264	0.0027	0.0258	0.0374	0.1371	0.0047	0.0452	0.1248	0.0126	0.0223	0.0044	0.0022	0.0161	0.0178	0.1314	0.0302	0.1166	0.0409	0.0028
2	rs13034422	102164255	0.82	1.12138066584829	1.01	0.39608418712213	0.141948775962552	0.203767785973492	0.0091	0.0049	0.0878	0.0133	0.0426	0.0183	0.0175	0.0272	0.0028	0.0252	0.0378	0.137	0.0046	0.0458	0.1229	0.0125	0.0223	0.0043	0.002	0.0162	0.0183	0.1317	0.0303	0.1179	0.0406	0.0028
2	rs17195147	102167911	0.82	1.12138066584829	1.01	0.39608418712213	0.158100648604012	0.258279806900882	0.0091	0.005	0.0876	0.0132	0.0427	0.0183	0.0176	0.0273	0.0028	0.0251	0.0379	0.1371	0.0046	0.0459	0.1226	0.0125	0.0223	0.0043	0.0019	0.0162	0.0184	0.1317	0.0303	0.1182	0.0406	0.0028
2	rs75372018	102173938	0.82	1.12138066584829	1.01	0.39608418712213	0.170839381871014	0.267184636499526	0.0092	0.005	0.0874	0.0132	0.0428	0.0182	0.0176	0.0274	0.0028	0.0249	0.0379	0.1371	0.0046	0.046	0.1223	0.0125	0.0223	0.0042	0.0019	0.0162	0.0184	0.1318	0.0305	0.1183	0.0406	0.0028
2	rs1876801	102175179	0.82	1.12138066584829	1.01	0.39608418712213	0.183265066078774	0.276762643611842	0.0091	0.005	0.0874	0.0132	0.0428	0.0182	0.0176	0.0274	0.0028	0.0249	0.0379	0.1371	0.0046	0.0459	0.1224	0.0125	0.0223	0.0042	0.0019	0.0162	0.0183	0.1318	0.0306	0.1184	0.0406	0.0027
2	rs35567128	102178114	0.82	1.12138066584829	1.01	0.39608418712213	0.210873491198144	0.308501458121557	0.0092	0.005	0.0872	0.0132	0.0429	0.0182	0.0177	0.0274	0.0028	0.0249	0.0379	0.1371	0.0046	0.0459	0.1221	0.0125	0.0222	0.0042	0.0019	0.0162	0.0184	0.1319	0.0306	0.1185	0.0406	0.0028
2	rs146698968	102178949	0.82	1.12138066584829	1.01	0.39608418712213	0.210592514076687	0.287734452506649	0.0093	0.005	0.0871	0.0131	0.0429	0.0182	0.0177	0.0275	0.0028	0.0248	0.0378	0.1371	0.0046	0.0459	0.1222	0.0125	0.0222	0.0042	0.0019	0.0162	0.0184	0.1319	0.0306	0.1185	0.0406	0.0028
2	rs11123891	102181444	0.82	1.12138066584829	1.01	0.39608418712213	0.297603031684077	0.419002878192097	0.0096	0.005	0.0868	0.013	0.043	0.0181	0.0176	0.0276	0.0028	0.0246	0.0376	0.137	0.0045	0.046	0.1224	0.0124	0.0222	0.0042	0.0019	0.0163	0.0185	0.1323	0.0306	0.1185	0.0406	0.0029
2	rs10496356	102183590	0.82	1.12138066584829	1.01	0.39608418712213	0.276488307671969	0.403255448632083	0.0096	0.005	0.0868	0.0129	0.043	0.0181	0.0176	0.0276	0.0028	0.0246	0.0376	0.1371	0.0045	0.046	0.1225	0.0124	0.0221	0.0042	0.0018	0.0163	0.0185	0.1323	0.0306	0.1185	0.0405	0.0029
2	rs77494629	102188878	0.82	1.12138066584829	1.01	0.39608418712213	0.387533687803936	0.475296250137406	0.0097	0.0049	0.0866	0.0124	0.0431	0.0178	0.0175	0.0279	0.0027	0.0245	0.0372	0.1371	0.0043	0.0462	0.1228	0.0123	0.022	0.004	0.0017	0.0164	0.0193	0.1322	0.0311	0.1186	0.0406	0.0029
2	rs77918978	102193582	0.82	1.12138066584829	1.01	0.39608418712213	0.401278946847377	0.462222730471199	0.0097	0.005	0.0866	0.0123	0.0432	0.0176	0.0174	0.0281	0.0027	0.0245	0.037	0.137	0.0042	0.0463	0.1229	0.0123	0.0219	0.0039	0.0016	0.0165	0.0196	0.1322	0.0313	0.1185	0.0407	0.0029
2	rs6543079	102196491	0.82	1.12138066584829	1.01	0.39608418712213	0.455632697563416	0.514658107299381	0.0097	0.005	0.0866	0.0122	0.0433	0.0175	0.0174	0.0282	0.0027	0.0245	0.0369	0.1369	0.0042	0.0463	0.123	0.0122	0.0219	0.0039	0.0016	0.0166	0.0198	0.1321	0.0314	0.1185	0.0407	0.0029
2	rs10171625	102212226	0.83	1.03168894651748	1.01	0.39608418712213	0.52640652688754	0.572869634403749	0.0097	0.005	0.0866	0.0119	0.0434	0.0173	0.0172	0.0278	0.0027	0.0247	0.0369	0.1367	0.0042	0.0463	0.1234	0.0122	0.0217	0.0039	0.0016	0.0171	0.0201	0.1319	0.0316	0.1185	0.0406	0.0029
2	rs13428089	102212580	0.83	1.03168894651748	1.02	0.35283343175317	0.529966777590136	0.594943012054691	0.0097	0.005	0.0866	0.0119	0.0434	0.0173	0.0172	0.0278	0.0027	0.0247	0.0369	0.1367	0.0042	0.0463	0.1234	0.0122	0.0217	0.0039	0.0016	0.0171	0.0201	0.1319	0.0316	0.1185	0.0406	0.0029
2	rs13033355	102214225	0.83	1.03168894651748	1.02	0.35283343175317	0.513620353063136	0.610728269619797	0.0097	0.005	0.0866	0.0119	0.0434	0.0172	0.0172	0.0278	0.0027	0.0246	0.0369	0.1368	0.0041	0.0463	0.1233	0.0123	0.0217	0.0039	0.0015	0.0171	0.0201	0.132	0.0316	0.1186	0.0406	0.0029
2	rs77150110	102224288	0.83	1.03168894651748	1.03	0.312927433563081	0.444488692931632	0.619957293136555	0.0097	0.0051	0.0865	0.012	0.0434	0.0171	0.017	0.0279	0.0027	0.0247	0.0372	0.1373	0.004	0.0463	0.1224	0.0125	0.0212	0.004	0.0015	0.0172	0.0203	0.1322	0.0317	0.1187	0.0406	0.003
2	rs10177367	102228013	0.83	1.03168894651748	1.04	0.276253925711104	0.423073879303462	0.603828068892344	0.0097	0.0051	0.0865	0.012	0.0434	0.017	0.0169	0.0278	0.0027	0.0247	0.0373	0.1374	0.004	0.0463	0.1221	0.0126	0.0211	0.004	0.0015	0.0173	0.0203	0.1323	0.0317	0.1187	0.0407	0.003
2	rs13393896	102234025	0.83	1.03168894651748	1.03	0.312927433563081	0.407813934012731	0.589655676375387	0.0098	0.0051	0.0865	0.012	0.0434	0.017	0.017	0.0278	0.0027	0.0247	0.0373	0.1374	0.004	0.0464	0.1221	0.0127	0.021	0.0041	0.0015	0.0173	0.0204	0.1321	0.0318	0.1188	0.0406	0.003
2	rs78132130	102234360	0.83	1.03168894651748	1.03	0.312927433563081	0.408099264731224	0.57797838268751	0.0098	0.0051	0.0865	0.012	0.0434	0.017	0.0169	0.0278	0.0027	0.0247	0.0373	0.1374	0.004	0.0464	0.1221	0.0127	0.021	0.0041	0.0015	0.0173	0.0204	0.1322	0.0318	0.1187	0.0406	0.003
2	rs12712113	102238111	0.84	0.946582027722497	1.03	0.312927433563081	0.503575515009293	0.517973955438827	0.01	0.0052	0.0872	0.0112	0.044	0.0155	0.0174	0.0282	0.0026	0.0249	0.0381	0.14	0.0034	0.0473	0.1171	0.0123	0.0204	0.0042	0.0012	0.0174	0.0217	0.1316	0.0313	0.1205	0.0405	0.0026
2	rs75079026	102239253	0.84	0.946582027722497	1.03	0.312927433563081	0.525695845088902	0.550298715304813	0.01	0.0052	0.0872	0.0112	0.044	0.0155	0.0174	0.0282	0.0026	0.0249	0.0381	0.1401	0.0034	0.0473	0.117	0.0123	0.0204	0.0042	0.0012	0.0175	0.0218	0.1316	0.0313	0.1205	0.0405	0.0025
2	rs115027337	102239360	0.84	0.946582027722497	1.03	0.312927433563081	0.523631003313	0.532264863736401	0.01	0.0052	0.0872	0.0112	0.044	0.0155	0.0174	0.0282	0.0026	0.0249	0.0381	0.1401	0.0034	0.0473	0.117	0.0123	0.0204	0.0042	0.0012	0.0175	0.0218	0.1316	0.0313	0.1205	0.0405	0.0025
2	rs6722200	102244009	0.84	0.946582027722497	1.03	0.312927433563081	0.563519718218893	0.618513107593303	0.0099	0.0052	0.0873	0.0111	0.0441	0.0154	0.0175	0.0285	0.0026	0.0249	0.0383	0.1402	0.0034	0.0474	0.1165	0.0123	0.0203	0.0042	0.0012	0.0175	0.0218	0.1316	0.0313	0.1206	0.0405	0.0025
2	rs12473333	102244186	0.84	0.946582027722497	1.03	0.312927433563081	0.568736643446142	0.611160148626596	0.0099	0.0052	0.0874	0.0111	0.0441	0.0154	0.0175	0.0286	0.0026	0.0249	0.0383	0.1401	0.0034	0.0476	0.1163	0.0122	0.0203	0.0042	0.0012	0.0174	0.0218	0.1315	0.0313	0.1206	0.0404	0.0025
2	rs114160659	102244670	0.84	0.946582027722497	1.03	0.312927433563081	0.435187931308056	0.494193765148481	0.0099	0.0051	0.0876	0.011	0.0437	0.0153	0.0173	0.0281	0.0023	0.025	0.0392	0.1398	0.0033	0.0472	0.1168	0.0122	0.0202	0.0041	0.0012	0.0173	0.0213	0.133	0.0309	0.1217	0.0402	0.0025
2	rs80226914	102254894	0.85	0.865999623192944	1.04	0.276253925711104	0.398285018580878	0.291263381897018	0.0098	0.0048	0.088	0.0105	0.0424	0.0149	0.0169	0.0268	0.0016	0.0254	0.0417	0.1382	0.0033	0.0461	0.1178	0.012	0.02	0.0039	0.0013	0.0169	0.02	0.1376	0.0297	0.1245	0.0397	0.0025
2	rs78837596	102254909	0.85	0.865999623192944	1.04	0.276253925711104	0.415610504890796	0.340629262954728	0.0097	0.0047	0.088	0.0105	0.0424	0.0151	0.0169	0.0268	0.0015	0.0254	0.0417	0.1383	0.0033	0.0462	0.1178	0.0121	0.02	0.0038	0.0012	0.0169	0.02	0.1376	0.0297	0.1245	0.0398	0.0024
2	rs7571274	102256765	0.85	0.865999623192944	1.04	0.276253925711104	0.389092337869134	0.323353680398268	0.0098	0.0046	0.0881	0.0105	0.0422	0.0152	0.0169	0.0266	0.0016	0.0255	0.0419	0.1388	0.0033	0.0463	0.1174	0.0121	0.02	0.0037	0.0012	0.0169	0.0198	0.1377	0.0296	0.1245	0.0398	0.0024
2	rs77982446	102264695	0.85	0.865999623192944	1.04	0.276253925711104	0.4279108336493	0.272133711812303	0.01	0.0046	0.0878	0.0103	0.0424	0.0151	0.0169	0.0265	0.0015	0.0258	0.0421	0.1392	0.0032	0.046	0.1167	0.0123	0.0202	0.0036	0.0012	0.0168	0.0197	0.1381	0.0293	0.1248	0.0396	0.0023
2	rs77836756	102265140	0.85	0.865999623192944	1.04	0.276253925711104	0.457201245412512	0.271095530975335	0.01	0.0046	0.0878	0.0103	0.0424	0.0151	0.017	0.0264	0.0014	0.0258	0.0421	0.1393	0.0032	0.0459	0.1166	0.0123	0.0202	0.0036	0.0012	0.0168	0.0197	0.1381	0.0293	0.125	0.0396	0.0023
2	rs62155064	102265185	0.85	0.865999623192944	1.04	0.276253925711104	0.462590469628205	0.284803699847686	0.01	0.0046	0.0878	0.0103	0.0424	0.015	0.017	0.0264	0.0014	0.0258	0.0421	0.1393	0.0031	0.0459	0.1166	0.0122	0.0202	0.0036	0.0012	0.0169	0.0197	0.1382	0.0293	0.125	0.0396	0.0023
2	rs56409325	102269695	0.85	0.865999623192944	1.04	0.276253925711104	0.459922274627866	0.249582643096599	0.0102	0.0047	0.0873	0.0103	0.0419	0.0148	0.0167	0.0263	0.0014	0.0258	0.0421	0.14	0.0031	0.0457	0.1166	0.0122	0.0202	0.0037	0.0013	0.0169	0.0197	0.1386	0.0291	0.1254	0.0398	0.0023
2	rs4851484	102274098	0.85	0.865999623192944	1.04	0.276253925711104	0.4708852270326	0.213625497193365	0.0103	0.0047	0.0875	0.01	0.0415	0.0148	0.0165	0.0262	0.0015	0.0257	0.0421	0.1406	0.0033	0.0459	0.1163	0.0118	0.02	0.0036	0.0015	0.0174	0.0197	0.1378	0.0291	0.1256	0.0401	0.0024
2	rs11123900	102281807	0.85	0.865999623192944	1.04	0.276253925711104	0.543140169768277	0.232365587841806	0.0104	0.0047	0.0864	0.0098	0.0417	0.0146	0.0164	0.0262	0.0015	0.0256	0.0421	0.1405	0.0033	0.046	0.1168	0.0119	0.0199	0.0035	0.0015	0.0178	0.0195	0.1374	0.0289	0.127	0.0405	0.0025
2	rs76061384	102284887	0.85	0.865999623192944	1.04	0.276253925711104	0.423306358877565	0.154623866827518	0.0102	0.0046	0.0866	0.0098	0.0416	0.014	0.0159	0.0262	0.0014	0.0252	0.0423	0.1411	0.0031	0.0452	0.118	0.0115	0.0199	0.0032	0.0015	0.0174	0.019	0.1381	0.0282	0.1286	0.0408	0.0024
2	rs77403630	102290232	0.85	0.865999623192944	1.04	0.276253925711104	0.420289080336486	0.147984245880633	0.0101	0.0046	0.0866	0.0098	0.0416	0.014	0.0159	0.0261	0.0014	0.0252	0.0423	0.1412	0.0031	0.0452	0.118	0.0115	0.0199	0.0032	0.0015	0.0174	0.019	0.1381	0.0282	0.1287	0.0408	0.0024
2	rs4851486	102292275	0.85	0.865999623192944	1.05	0.24269399207398	0.434775509454311	0.142469961976645	0.0101	0.0046	0.0866	0.0098	0.0416	0.0139	0.0158	0.0262	0.0014	0.0252	0.0423	0.1412	0.0031	0.0451	0.1182	0.0115	0.02	0.0032	0.0015	0.0174	0.0189	0.1383	0.0281	0.129	0.0408	0.0024
2	rs2016677	102292286	0.85	0.865999623192944	1.05	0.24269399207398	0.441160092011578	0.149965144010172	0.0101	0.0046	0.0866	0.0098	0.0416	0.0139	0.0158	0.0262	0.0014	0.0252	0.0423	0.1412	0.0031	0.0451	0.1183	0.0115	0.02	0.0032	0.0015	0.0174	0.0189	0.1383	0.0281	0.129	0.0408	0.0024
2	rs41330544	102292519	0.85	0.865999623192944	1.05	0.24269399207398	0.446455959677483	0.160978777219812	0.0101	0.0047	0.0866	0.0099	0.0415	0.014	0.0158	0.0263	0.0014	0.0252	0.0423	0.1408	0.0031	0.0452	0.1181	0.0115	0.02	0.0031	0.0015	0.0174	0.0188	0.1383	0.0281	0.1292	0.0407	0.0024
2	rs6543085	102294890	0.85	0.865999623192944	1.04	0.276253925711104	0.415840932629587	0.1368491957257	0.01	0.0047	0.0865	0.0099	0.0412	0.0137	0.0155	0.0263	0.0013	0.0253	0.0425	0.1412	0.0031	0.0453	0.1185	0.0117	0.0199	0.0029	0.0016	0.0173	0.0186	0.1379	0.0279	0.1304	0.0407	0.0024
2	rs79470191	102296811	0.86	0.789876638244022	1.05	0.24269399207398	0.379017756727072	0.101645008448666	0.0098	0.0045	0.0873	0.0098	0.0415	0.0131	0.0149	0.0264	0.0011	0.0255	0.0427	0.1412	0.003	0.0454	0.1196	0.0114	0.0199	0.0025	0.0015	0.017	0.0179	0.1382	0.0273	0.132	0.0405	0.0021
2	rs6742811	102300824	0.86	0.789876638244022	1.05	0.24269399207398	0.388758075064223	0.0979121601905018	0.0096	0.0044	0.0879	0.0097	0.0419	0.0126	0.0144	0.0265	0.001	0.0255	0.043	0.1414	0.0029	0.0454	0.1203	0.0112	0.02	0.0022	0.0014	0.0167	0.0173	0.1385	0.0268	0.1331	0.0404	0.0019
2	rs35289675	102321648	0.86	0.789876638244022	1.05	0.24269399207398	0.404397766962355	0.0989615604761217	0.0095	0.0044	0.0882	0.0097	0.042	0.0124	0.0142	0.0265	9e-04	0.0255	0.0431	0.1415	0.0028	0.0454	0.1207	0.0111	0.02	0.0021	0.0014	0.0165	0.0171	0.1386	0.0266	0.1337	0.0403	0.0018
2	rs10432622	102331171	0.86	0.789876638244022	1.05	0.24269399207398	0.412792940236241	0.100340444929132	0.0095	0.0044	0.0882	0.0097	0.042	0.0124	0.0142	0.0265	9e-04	0.0255	0.043	0.1414	0.0028	0.0454	0.1208	0.0111	0.02	0.002	0.0014	0.0165	0.017	0.1386	0.0266	0.1338	0.0403	0.0018
2	rs11894820	102342511	0.86	0.789876638244022	1.05	0.24269399207398	0.416244334528194	0.100340444929132	0.0095	0.0044	0.0883	0.0097	0.042	0.0124	0.0142	0.0265	9e-04	0.0255	0.043	0.1415	0.0028	0.0454	0.1209	0.0111	0.02	0.002	0.0014	0.0165	0.017	0.1386	0.0265	0.1338	0.0403	0.0018
2	rs4343484	102350201	0.86	0.789876638244022	1.05	0.24269399207398	0.433951245978433	0.123121727008339	0.0095	0.0044	0.0884	0.0097	0.042	0.0123	0.0142	0.0265	9e-04	0.0254	0.043	0.1415	0.0028	0.0454	0.121	0.0111	0.02	0.002	0.0014	0.0165	0.017	0.1387	0.0265	0.1339	0.0403	0.0018
2	rs12614065	102350768	0.86	0.789876638244022	1.05	0.24269399207398	0.436367344773678	0.121805125156117	0.0095	0.0044	0.0884	0.0097	0.042	0.0123	0.0142	0.0265	9e-04	0.0254	0.043	0.1415	0.0028	0.0455	0.1209	0.0111	0.02	0.002	0.0015	0.0165	0.017	0.1387	0.0265	0.1339	0.0403	0.0018
2	rs2068397	102378744	0.86	0.789876638244022	1.06	0.212122118160079	0.440389145001576	0.127103214246606	0.0094	0.0044	0.0883	0.0098	0.042	0.0123	0.0142	0.0265	9e-04	0.0254	0.043	0.1418	0.0028	0.0455	0.1209	0.011	0.02	0.002	0.0015	0.0165	0.017	0.1387	0.0264	0.1339	0.0402	0.0018
2	rs55916478	102385236	0.86	0.789876638244022	1.06	0.212122118160079	0.437784723187812	0.122594449126753	0.0094	0.0044	0.0883	0.0098	0.0421	0.0123	0.0142	0.0265	9e-04	0.0253	0.0429	0.1418	0.0028	0.0456	0.1209	0.011	0.02	0.002	0.0015	0.0165	0.017	0.1387	0.0264	0.1339	0.0402	0.0018
2	rs114694555	102387646	0.86	0.789876638244022	1.06	0.212122118160079	0.436780512224015	0.116247754989943	0.0094	0.0044	0.0883	0.0098	0.0421	0.0123	0.0142	0.0265	9e-04	0.0253	0.0429	0.1418	0.0028	0.0456	0.1209	0.011	0.0201	0.002	0.0015	0.0165	0.017	0.1386	0.0264	0.1339	0.0402	0.0018
2	rs11894699	102395933	0.86	0.789876638244022	1.06	0.212122118160079	0.435305801639955	0.121367439556563	0.0094	0.0044	0.0883	0.0099	0.0421	0.0123	0.0142	0.0264	9e-04	0.0253	0.0429	0.1419	0.0028	0.0456	0.1209	0.011	0.0201	0.002	0.0015	0.0165	0.017	0.1386	0.0264	0.1337	0.0402	0.0018
2	rs114196169	102400507	0.86	0.789876638244022	1.06	0.212122118160079	0.434893324536927	0.121454929311561	0.0094	0.0044	0.0884	0.0099	0.0421	0.0123	0.0142	0.0264	9e-04	0.0253	0.0429	0.142	0.0028	0.0456	0.1209	0.011	0.0201	0.002	0.0015	0.0165	0.017	0.1386	0.0264	0.1337	0.0402	0.0018
2	rs10191330	102408327	0.86	0.789876638244022	1.07	0.184406357471863	0.432011401816421	0.117195942938933	0.0094	0.0044	0.0884	0.0099	0.0421	0.0123	0.0142	0.0264	9e-04	0.0253	0.0429	0.142	0.0028	0.0456	0.1209	0.011	0.0201	0.002	0.0015	0.0165	0.017	0.1385	0.0264	0.1337	0.0401	0.0018
2	rs116385474	102429070	0.86	0.789876638244022	1.07	0.184406357471863	0.435895390033196	0.123297674736775	0.0094	0.0044	0.0884	0.0099	0.0421	0.0123	0.0142	0.0265	9e-04	0.0253	0.0429	0.1421	0.0028	0.0456	0.121	0.0109	0.0201	0.002	0.0015	0.0165	0.017	0.1385	0.0265	0.1337	0.0401	0.0018
2	rs78013647	102430369	0.86	0.789876638244022	1.07	0.184406357471863	0.434539926652652	0.121629979884351	0.0094	0.0044	0.0885	0.0099	0.0421	0.0123	0.0142	0.0265	9e-04	0.0253	0.0429	0.1421	0.0028	0.0455	0.121	0.0109	0.0201	0.002	0.0015	0.0165	0.017	0.1385	0.0264	0.1337	0.0401	0.0018
2	rs7601576	102440723	0.86	0.789876638244022	1.07	0.184406357471863	0.42937309671799	0.119622631300786	0.0094	0.0044	0.0885	0.0099	0.0421	0.0123	0.0142	0.0265	9e-04	0.0253	0.0429	0.1421	0.0028	0.0455	0.121	0.0109	0.0201	0.002	0.0015	0.0165	0.017	0.1385	0.0264	0.1337	0.0401	0.0019
2	rs78955230	102453666	0.86	0.789876638244022	1.07	0.184406357471863	0.414919604149463	0.116937056920894	0.0095	0.0045	0.0888	0.0098	0.0422	0.0122	0.0141	0.0263	9e-04	0.0252	0.0428	0.1424	0.0029	0.0453	0.1211	0.0108	0.02	0.002	0.0015	0.0165	0.0168	0.1385	0.0265	0.1336	0.04	0.0019
2	rs79024934	102469478	0.86	0.789876638244022	1.07	0.184406357471863	0.414459322455311	0.118406938826225	0.0095	0.0045	0.0888	0.0098	0.0422	0.0122	0.0141	0.0262	9e-04	0.0252	0.0428	0.1424	0.0029	0.0453	0.1211	0.0107	0.02	0.0021	0.0015	0.0165	0.0168	0.1385	0.0266	0.1336	0.0399	0.0019
2	rs1139583	102472459	0.86	0.789876638244022	1.07	0.184406357471863	0.430368848471373	0.124797024159233	0.0095	0.0045	0.0889	0.0098	0.0422	0.0122	0.0141	0.0262	9e-04	0.0252	0.0429	0.1424	0.0029	0.0453	0.1211	0.0107	0.02	0.002	0.0015	0.0165	0.0168	0.1386	0.0266	0.1336	0.0399	0.0019
2	rs6734461	102474193	0.86	0.789876638244022	1.07	0.184406357471863	0.430310243190287	0.120842998952587	0.0095	0.0045	0.0889	0.0098	0.0422	0.0122	0.0141	0.0262	9e-04	0.0252	0.0429	0.1424	0.0029	0.0453	0.1211	0.0107	0.02	0.002	0.0015	0.0165	0.0168	0.1386	0.0266	0.1336	0.0399	0.0019
2	rs56378209	102477453	0.86	0.789876638244022	1.07	0.184406357471863	0.431189737670959	0.121367439556563	0.0095	0.0045	0.0889	0.0098	0.0422	0.0122	0.0141	0.0262	9e-04	0.0252	0.0429	0.1425	0.0029	0.0453	0.1212	0.0107	0.02	0.002	0.0015	0.0165	0.0168	0.1386	0.0265	0.1336	0.0399	0.0019
2	rs79904278	102487126	0.86	0.789876638244022	1.07	0.184406357471863	0.43565950733279	0.114959484431824	0.0095	0.0045	0.0889	0.0098	0.0422	0.0122	0.0141	0.0262	9e-04	0.0252	0.0429	0.1425	0.0029	0.0453	0.1212	0.0107	0.02	0.0019	0.0015	0.0165	0.0167	0.1387	0.0264	0.1337	0.0399	0.0019
2	rs55821509	102509994	0.86	0.789876638244022	1.07	0.184406357471863	0.446336609693356	0.121367439556563	0.0095	0.0045	0.0889	0.0098	0.0423	0.0122	0.0141	0.0261	9e-04	0.0252	0.0429	0.1426	0.0029	0.0453	0.1213	0.0107	0.02	0.0019	0.0015	0.0165	0.0167	0.1387	0.0263	0.1339	0.0398	0.0019
2	rs78685102	102512424	0.86	0.789876638244022	1.07	0.184406357471863	0.445740095266001	0.124531940636878	0.0095	0.0045	0.0889	0.0098	0.0423	0.0122	0.0141	0.0261	9e-04	0.0252	0.0429	0.1426	0.0029	0.0453	0.1213	0.0107	0.02	0.0019	0.0015	0.0165	0.0167	0.1387	0.0262	0.1339	0.0398	0.0019
2	rs6543102	102513194	0.86	0.789876638244022	1.07	0.184406357471863	0.446814103810604	0.128440851823813	0.0095	0.0045	0.0889	0.0098	0.0423	0.0122	0.0141	0.0261	9e-04	0.0252	0.0429	0.1426	0.0029	0.0453	0.1213	0.0107	0.02	0.0019	0.0015	0.0165	0.0167	0.1388	0.0262	0.1339	0.0398	0.0019
2	rs9308849	102525387	0.86	0.789876638244022	1.07	0.184406357471863	0.382048144287488	0.102054029174501	0.0095	0.0046	0.0889	0.0099	0.0426	0.0121	0.014	0.0262	9e-04	0.0253	0.0427	0.1425	0.003	0.0451	0.1209	0.0107	0.02	0.0022	0.0017	0.0164	0.0164	0.1386	0.0262	0.1342	0.0398	0.0019
2	rs79813344	102527282	0.86	0.789876638244022	1.07	0.184406357471863	0.378687910509425	0.0942342717704379	0.0095	0.0046	0.0889	0.0099	0.0426	0.0121	0.014	0.0262	9e-04	0.0253	0.0427	0.1425	0.003	0.0451	0.1209	0.0107	0.02	0.0022	0.0017	0.0164	0.0164	0.1386	0.0262	0.1342	0.0398	0.0019
2	rs79676986	102532879	0.86	0.789876638244022	1.07	0.184406357471863	0.375780610397044	0.0964663948641865	0.0095	0.0046	0.0889	0.0099	0.0426	0.0121	0.014	0.0262	9e-04	0.0254	0.0427	0.1425	0.003	0.045	0.1209	0.0106	0.02	0.0022	0.0017	0.0164	0.0164	0.1386	0.0262	0.1343	0.0397	0.0018
2	rs1019031	102574838	0.86	0.789876638244022	1.07	0.184406357471863	0.358363055173007	0.103038281858851	0.0095	0.0045	0.0893	0.0103	0.0418	0.0119	0.014	0.0264	9e-04	0.0256	0.043	0.1424	0.0031	0.0447	0.1214	0.0102	0.0199	0.0022	0.0016	0.0165	0.0161	0.1389	0.0259	0.1347	0.0394	0.0017
2	rs6715873	102589726	0.86	0.789876638244022	1.07	0.184406357471863	0.344189851807451	0.109777077185642	0.0095	0.0045	0.0897	0.0104	0.0418	0.0119	0.014	0.0265	9e-04	0.0256	0.0429	0.1422	0.0032	0.0447	0.1214	0.0102	0.0199	0.0022	0.0017	0.0165	0.0159	0.1388	0.0259	0.1349	0.0391	0.0017
2	rs72817832	102597447	0.86	0.789876638244022	1.07	0.184406357471863	0.339912288381368	0.105846842146596	0.0095	0.0045	0.0898	0.0105	0.0418	0.0119	0.014	0.0265	9e-04	0.0257	0.0429	0.1421	0.0032	0.0447	0.1214	0.0102	0.0199	0.0022	0.0017	0.0165	0.0158	0.1388	0.0259	0.135	0.039	0.0017
2	rs35789178	102603925	0.86	0.789876638244022	1.07	0.184406357471863	0.332159309463803	0.103614121799262	0.0095	0.0045	0.0901	0.0106	0.0417	0.012	0.014	0.0264	0.001	0.0259	0.0428	0.1418	0.0033	0.0446	0.1215	0.0101	0.0199	0.0023	0.0017	0.0165	0.0156	0.1384	0.0259	0.1355	0.0387	0.0018
2	rs62154576	102604502	0.86	0.789876638244022	1.07	0.184406357471863	0.329493338060286	0.103861291198418	0.0095	0.0045	0.0902	0.0106	0.0416	0.012	0.014	0.0263	0.001	0.0259	0.0428	0.1417	0.0033	0.0446	0.1217	0.0101	0.0199	0.0023	0.0018	0.0165	0.0155	0.1385	0.0258	0.1356	0.0385	0.0018
2	rs12468239	102605161	0.86	0.789876638244022	1.07	0.184406357471863	0.330312443834587	0.102956120694023	0.0095	0.0045	0.0903	0.0107	0.0416	0.012	0.014	0.0262	0.001	0.0259	0.0428	0.1416	0.0033	0.0446	0.1218	0.0101	0.0199	0.0023	0.0018	0.0165	0.0154	0.1385	0.0258	0.1357	0.0384	0.0019
2	rs4141134	102606526	0.86	0.789876638244022	1.07	0.184406357471863	0.328726390064156	0.103367180811533	0.0095	0.0045	0.0905	0.0108	0.0415	0.0121	0.014	0.0261	0.001	0.0259	0.0427	0.1415	0.0034	0.0446	0.1221	0.0101	0.0199	0.0024	0.0018	0.0164	0.0153	0.1383	0.0257	0.1358	0.0382	0.0019
2	rs11123902	102610642	0.86	0.789876638244022	1.07	0.184406357471863	0.279949658754849	0.105846842146596	0.0096	0.0046	0.0914	0.0111	0.0413	0.0123	0.0142	0.0264	0.0011	0.026	0.0427	0.1414	0.0032	0.0445	0.1231	0.0101	0.02	0.0024	0.0016	0.0166	0.0142	0.1389	0.0257	0.1351	0.0367	0.002
2	rs1108338	102613581	0.86	0.789876638244022	1.07	0.184406357471863	0.274812785273974	0.104438906794529	0.0096	0.0047	0.0914	0.0111	0.0412	0.0124	0.0142	0.0264	0.0011	0.026	0.0427	0.1414	0.0032	0.0445	0.1231	0.0101	0.02	0.0025	0.0016	0.0166	0.0141	0.1388	0.0258	0.135	0.0367	0.002
2	rs28595151	102613652	0.86	0.789876638244022	1.07	0.184406357471863	0.277048034189816	0.101481579165474	0.0096	0.0047	0.0914	0.0112	0.0413	0.0124	0.0143	0.0264	0.0011	0.026	0.0427	0.1414	0.0032	0.0445	0.1231	0.0101	0.02	0.0025	0.0016	0.0166	0.0142	0.1388	0.0258	0.135	0.0367	0.002
2	rs112447248	102616849	0.86	0.789876638244022	1.07	0.184406357471863	0.271201318673191	0.0913948065546987	0.0096	0.0047	0.0914	0.0112	0.0413	0.0124	0.0143	0.0264	0.0011	0.0261	0.0427	0.1412	0.0032	0.0445	0.123	0.01	0.02	0.0025	0.0016	0.0166	0.0141	0.1387	0.0258	0.135	0.0367	0.002
2	rs112143646	102617045	0.86	0.789876638244022	1.07	0.184406357471863	0.271524371476266	0.0914732154460973	0.0096	0.0047	0.0914	0.0112	0.0413	0.0124	0.0143	0.0264	0.0011	0.0261	0.0427	0.1412	0.0032	0.0445	0.123	0.01	0.02	0.0025	0.0016	0.0166	0.0141	0.1387	0.0258	0.135	0.0367	0.002
2	rs2230400	102626148	0.86	0.789876638244022	1.07	0.184406357471863	0.271247456354077	0.0896765788393621	0.0096	0.0047	0.0913	0.0112	0.0414	0.0126	0.0143	0.0265	0.0011	0.0261	0.0429	0.1408	0.0032	0.0445	0.123	0.01	0.0201	0.0025	0.0016	0.0166	0.0141	0.1385	0.0258	0.135	0.0367	0.002
2	rs2236923	102635573	0.86	0.789876638244022	1.07	0.184406357471863	0.271709066349844	0.0951087221176865	0.0096	0.0047	0.0912	0.0112	0.0414	0.0126	0.0143	0.0265	0.0011	0.0261	0.0429	0.1406	0.0032	0.0445	0.123	0.01	0.0201	0.0025	0.0016	0.0166	0.0141	0.1385	0.0258	0.135	0.0367	0.002
2	rs28385684	102638848	0.86	0.789876638244022	1.07	0.184406357471863	0.265011682268337	0.081507047839244	0.0095	0.0047	0.0913	0.0113	0.0414	0.0127	0.0143	0.0265	0.0012	0.0261	0.0429	0.1405	0.0033	0.0445	0.1229	0.01	0.0203	0.0025	0.0016	0.0165	0.0141	0.1382	0.0258	0.1352	0.0367	0.002
2	rs28385685	102639338	0.86	0.789876638244022	1.07	0.184406357471863	0.262376202459491	0.0808342760944891	0.0095	0.0047	0.0913	0.0114	0.0414	0.0127	0.0143	0.0265	0.0012	0.0261	0.0429	0.1405	0.0033	0.0445	0.1229	0.0101	0.0203	0.0025	0.0016	0.0165	0.0141	0.1381	0.0257	0.1352	0.0367	0.002
2	rs75430612	102657959	0.86	0.789876638244022	1.07	0.184406357471863	0.245988345814888	0.0618681926941815	0.0094	0.0048	0.0919	0.012	0.0413	0.0131	0.0139	0.026	0.0013	0.0261	0.0433	0.1399	0.0033	0.0443	0.1223	0.0103	0.021	0.0027	0.0017	0.0165	0.014	0.1369	0.0253	0.1356	0.0368	0.0022
2	rs72817861	102659769	0.86	0.789876638244022	1.07	0.184406357471863	0.248312944284243	0.0638857404064713	0.0094	0.0048	0.0919	0.012	0.0413	0.0132	0.0139	0.026	0.0013	0.0261	0.0433	0.1399	0.0033	0.0443	0.1222	0.0103	0.0211	0.0027	0.0017	0.0165	0.014	0.1368	0.0253	0.1356	0.0368	0.0022
2	rs2310173	102663628	0.86	0.789876638244022	1.07	0.184406357471863	0.233779232361471	0.0640212142394095	0.0095	0.0048	0.0922	0.0126	0.0412	0.0135	0.0137	0.026	0.0014	0.0262	0.0435	0.1394	0.0033	0.0441	0.1221	0.0111	0.0216	0.0029	0.0017	0.0163	0.0139	0.1359	0.025	0.1353	0.0368	0.0022
2	rs2310175	102670809	0.86	0.789876638244022	1.07	0.184406357471863	0.226275833515789	0.0559815651319115	0.0096	0.0049	0.0933	0.013	0.0409	0.014	0.0137	0.0261	0.0015	0.0263	0.0435	0.1384	0.0032	0.044	0.1214	0.0116	0.0219	0.0031	0.0017	0.0163	0.0136	0.1357	0.0245	0.135	0.0366	0.0023
2	rs2192751	102683031	0.86	0.789876638244022	1.07	0.184406357471863	0.216741180492852	0.0633450554487495	0.0097	0.0049	0.0936	0.013	0.0408	0.0142	0.014	0.026	0.0015	0.0262	0.0436	0.1385	0.0031	0.0441	0.1211	0.0119	0.022	0.0031	0.0016	0.0163	0.0135	0.1353	0.0243	0.1349	0.0365	0.0023
2	rs10203724	102688158	0.86	0.789876638244022	1.07	0.184406357471863	0.152380023021648	0.0737283500334822	0.0097	0.005	0.0942	0.0131	0.0406	0.0143	0.0144	0.0261	0.0017	0.0268	0.0437	0.1378	0.0033	0.044	0.1204	0.0123	0.022	0.0034	0.0017	0.0164	0.0131	0.1347	0.0237	0.1339	0.0375	0.0023
2	rs10203841	102688272	0.86	0.789876638244022	1.07	0.184406357471863	0.10597173423824	0.0531959351761616	0.0097	0.005	0.094	0.0132	0.0408	0.0145	0.0145	0.026	0.0017	0.0268	0.0438	0.1375	0.0033	0.0438	0.1203	0.0125	0.0216	0.0036	0.0017	0.0165	0.0129	0.1348	0.0234	0.1337	0.0379	0.0024
2	rs17026582	102688853	0.87	0.718142804220985	1.07	0.184406357471863	0.114423759520499	0.0649729111615026	0.0099	0.0051	0.0947	0.0137	0.0409	0.0151	0.016	0.0257	0.0018	0.0279	0.0456	0.133	0.0032	0.0436	0.121	0.013	0.0217	0.0037	0.0017	0.0169	0.012	0.133	0.0235	0.1321	0.0386	0.0024
2	rs116153682	102689855	0.88	0.650722301593725	1.07	0.184406357471863	0.0906474231463165	0.046150496103124	0.0098	0.0052	0.0962	0.0138	0.0411	0.0153	0.0164	0.0257	0.0017	0.0293	0.0467	0.1312	0.0031	0.0431	0.1211	0.0133	0.0216	0.0037	0.0017	0.0167	0.0111	0.1329	0.0234	0.1296	0.04	0.0022
2	rs2041751	102698360	0.87	0.718142804220985	1.07	0.184406357471863	0.0939537453270856	0.063142798584871	0.0097	0.0052	0.0971	0.0138	0.0413	0.0154	0.0168	0.0257	0.0017	0.0301	0.0474	0.1302	0.003	0.0428	0.121	0.0136	0.0215	0.0037	0.0017	0.0165	0.0105	0.1327	0.0233	0.1282	0.0408	0.0022
2	rs78823208	102700491	0.87	0.718142804220985	1.07	0.184406357471863	0.0985299050406971	0.0764802456905709	0.0097	0.0052	0.0971	0.0138	0.0414	0.0154	0.0168	0.0257	0.0016	0.0301	0.0474	0.1301	0.003	0.0428	0.1211	0.0136	0.0215	0.0037	0.0018	0.0165	0.0105	0.1325	0.0233	0.1283	0.0409	0.0021
2	rs17026588	102700493	0.87	0.718142804220985	1.07	0.184406357471863	0.0985554268733581	0.0783868612179857	0.0097	0.0052	0.0971	0.0138	0.0414	0.0154	0.0168	0.0256	0.0016	0.0301	0.0474	0.1301	0.003	0.0427	0.1211	0.0136	0.0215	0.0037	0.0018	0.0165	0.0105	0.1325	0.0233	0.1283	0.0409	0.0021
2	rs72817889	102713621	0.88	0.650722301593725	1.07	0.184406357471863	0.119906759195556	0.0484101843611724	0.0095	0.0052	0.0979	0.0137	0.0411	0.0152	0.0168	0.0255	0.0015	0.0302	0.0476	0.1299	0.0029	0.0425	0.1213	0.014	0.0215	0.0036	0.002	0.0163	0.0103	0.1324	0.0231	0.1286	0.0411	0.002
2	rs6739281	102722575	0.88	0.650722301593725	1.07	0.184406357471863	0.12216738159947	0.0627391045652538	0.0095	0.0052	0.0979	0.0136	0.0412	0.0152	0.0169	0.0255	0.0015	0.0301	0.0477	0.1303	0.0029	0.0425	0.1213	0.014	0.0215	0.0034	0.0019	0.0163	0.0104	0.1324	0.0231	0.1287	0.041	0.002
2	rs6729953	102723094	0.88	0.650722301593725	1.07	0.184406357471863	0.120137432038465	0.0630754403159176	0.0095	0.0052	0.0979	0.0136	0.0412	0.0153	0.0169	0.0255	0.0015	0.0301	0.0477	0.1303	0.0029	0.0425	0.1213	0.0141	0.0215	0.0034	0.0019	0.0163	0.0104	0.1324	0.0231	0.1286	0.0411	0.002
2	rs4850999	102726031	0.88	0.650722301593725	1.07	0.184406357471863	0.120975892625724	0.0615345997089099	0.0095	0.0052	0.0978	0.0137	0.0412	0.0153	0.0169	0.0255	0.0015	0.0301	0.0476	0.1303	0.0029	0.0424	0.1214	0.014	0.0216	0.0034	0.002	0.0162	0.0104	0.1323	0.0231	0.1287	0.041	0.002
2	rs112437560	102734033	0.88	0.650722301593725	1.07	0.184406357471863	0.142683864169306	0.0800150737202863	0.0095	0.0052	0.0979	0.0138	0.0416	0.0153	0.0171	0.0258	0.0015	0.0304	0.0476	0.1296	0.0029	0.0418	0.122	0.0146	0.0215	0.0032	0.0022	0.015	0.0101	0.1321	0.0231	0.129	0.0408	0.0019
2	rs4851541	102740459	0.88	0.650722301593725	1.07	0.184406357471863	0.144064243289227	0.0914732154460973	0.0095	0.0052	0.0979	0.0138	0.0417	0.0153	0.0171	0.0258	0.0015	0.0305	0.0475	0.1296	0.0029	0.0417	0.1221	0.0147	0.0215	0.0032	0.0022	0.0149	0.0101	0.1322	0.0232	0.1291	0.0408	0.0019
2	rs4851542	102745921	0.88	0.650722301593725	1.07	0.184406357471863	0.135310856072548	0.0868930442417432	0.0095	0.0052	0.0979	0.0138	0.0417	0.0153	0.0171	0.0258	0.0015	0.0305	0.0475	0.1296	0.0029	0.0417	0.1222	0.0147	0.0215	0.0032	0.0022	0.0149	0.0101	0.1322	0.0232	0.129	0.0409	0.0019
2	rs34757365	102757862	0.88	0.650722301593725	1.07	0.184406357471863	0.132966580690285	0.106511917866313	0.0094	0.0052	0.0978	0.0138	0.0416	0.0154	0.0169	0.0258	0.0015	0.0305	0.0475	0.1297	0.0028	0.041	0.1228	0.0148	0.0215	0.003	0.0023	0.0149	0.0102	0.132	0.0231	0.129	0.0416	0.0018
2	rs113829873	102761527	0.88	0.650722301593725	1.07	0.184406357471863	0.122605072544055	0.0883577645998958	0.0093	0.0052	0.0978	0.0138	0.0415	0.0155	0.0168	0.0258	0.0015	0.0306	0.0475	0.1296	0.0028	0.0408	0.1232	0.0148	0.0214	0.003	0.0023	0.0149	0.0102	0.1319	0.023	0.1291	0.0418	0.0018
2	rs13035227	102763837	0.88	0.650722301593725	1.07	0.184406357471863	0.131529170374686	0.0932049453446459	0.0092	0.0052	0.0978	0.0137	0.0414	0.0154	0.0168	0.0258	0.0014	0.0306	0.0475	0.1296	0.0028	0.0408	0.1233	0.0148	0.0214	0.003	0.0024	0.015	0.0102	0.1318	0.023	0.1291	0.0419	0.0018
2	rs10153578	102764609	0.88	0.650722301593725	1.07	0.184406357471863	0.128652524958928	0.102873984975318	0.0092	0.0052	0.0979	0.0137	0.0414	0.0154	0.0168	0.0258	0.0014	0.0306	0.0475	0.1296	0.0028	0.0407	0.1233	0.0148	0.0214	0.003	0.0024	0.015	0.0102	0.1318	0.023	0.1292	0.042	0.0018
2	rs3917279	102780371	0.89	0.587533376708783	1.07	0.184406357471863	0.103190678481506	0.134478707728928	0.0091	0.0052	0.0997	0.0138	0.0414	0.0152	0.0165	0.0256	0.0014	0.0309	0.0473	0.1289	0.0026	0.0403	0.1255	0.0148	0.0205	0.0028	0.0021	0.0146	0.0094	0.1314	0.0227	0.1305	0.042	0.0017
2	rs2228139	102781649	0.89	0.587533376708783	1.07	0.184406357471863	0.102692350718842	0.126303135951984	0.0091	0.0052	0.0997	0.0137	0.0414	0.0152	0.0165	0.0257	0.0014	0.0309	0.0473	0.1289	0.0026	0.0403	0.1255	0.0148	0.0205	0.0028	0.0021	0.0146	0.0094	0.1314	0.0227	0.1306	0.042	0.0017
2	rs13020778	102784574	0.89	0.587533376708783	1.07	0.184406357471863	0.107770379557967	0.139050785882114	0.0091	0.0052	0.0998	0.0137	0.0414	0.0152	0.0165	0.0257	0.0013	0.0309	0.0473	0.129	0.0026	0.0403	0.1255	0.0149	0.0204	0.0028	0.0021	0.0146	0.0093	0.1314	0.0227	0.1307	0.042	0.0017
2	rs3917299	102786086	0.89	0.587533376708783	1.07	0.184406357471863	0.104562214420217	0.117109623517127	0.0091	0.0053	0.0998	0.0137	0.0414	0.0152	0.0165	0.0257	0.0013	0.0309	0.0472	0.129	0.0026	0.0404	0.1255	0.0149	0.0204	0.0028	0.0021	0.0146	0.0093	0.1313	0.0227	0.1306	0.042	0.0017
2	rs28362304	102791086	0.89	0.587533376708783	1.07	0.184406357471863	0.103295781158027	0.115817726184266	0.0091	0.0053	0.0998	0.0137	0.0414	0.0152	0.0165	0.0256	0.0013	0.0309	0.0472	0.1289	0.0026	0.0404	0.1255	0.0149	0.0204	0.0028	0.0021	0.0146	0.0093	0.1312	0.0227	0.1307	0.042	0.0017
2	rs62156407	102824622	0.9	0.528487958927512	1.07	0.184406357471863	0.115547214997881	0.154719472733472	0.0093	0.0052	0.1002	0.0146	0.0419	0.0151	0.0165	0.025	0.0011	0.0314	0.0473	0.1278	0.0024	0.0406	0.1266	0.0148	0.0198	0.0026	0.0019	0.0146	0.0089	0.1308	0.0224	0.1309	0.0424	0.0016
2	rs13021607	102824726	0.9	0.528487958927512	1.07	0.184406357471863	0.115547214997881	0.154719472733472	0.0093	0.0052	0.1002	0.0146	0.0419	0.0151	0.0165	0.025	0.0011	0.0314	0.0473	0.1278	0.0024	0.0406	0.1266	0.0148	0.0198	0.0026	0.0019	0.0146	0.0089	0.1308	0.0224	0.1309	0.0424	0.0016
2	rs1922294	102835909	0.9	0.528487958927512	1.07	0.184406357471863	0.118958096539025	0.168112418281161	0.0093	0.0052	0.1002	0.0146	0.042	0.0151	0.0165	0.0249	0.0011	0.0315	0.0473	0.1278	0.0023	0.0406	0.1266	0.0148	0.0198	0.0026	0.0019	0.0147	0.0088	0.1308	0.0224	0.1309	0.0424	0.0016
2	rs995514	102839456	0.9	0.528487958927512	1.06	0.212122118160079	0.118271053221698	0.166147191699886	0.0094	0.0052	0.1002	0.0146	0.042	0.0151	0.0165	0.0249	0.0011	0.0315	0.0473	0.1278	0.0023	0.0406	0.1266	0.0148	0.0197	0.0026	0.0019	0.0147	0.0088	0.1308	0.0224	0.1309	0.0424	0.0016
2	rs6752537	102841912	0.9	0.528487958927512	1.06	0.212122118160079	0.12336599748046	0.153192312773766	0.0095	0.0052	0.1004	0.0146	0.0419	0.0151	0.0165	0.0249	0.0011	0.0314	0.0473	0.1279	0.0023	0.0407	0.1267	0.0147	0.0197	0.0026	0.0019	0.0146	0.0088	0.1308	0.0223	0.131	0.0425	0.0016
2	rs2302620	102842467	0.9	0.528487958927512	1.06	0.212122118160079	0.124660252050194	0.162338419146868	0.0095	0.0052	0.1004	0.0146	0.0419	0.0151	0.0165	0.0249	0.0011	0.0314	0.0473	0.1279	0.0023	0.0407	0.1267	0.0147	0.0197	0.0026	0.0019	0.0146	0.0087	0.1308	0.0223	0.131	0.0425	0.0016
2	rs955754	102849081	0.9	0.528487958927512	1.06	0.212122118160079	0.11571631519558	0.178862923126059	0.0096	0.0052	0.1005	0.0146	0.0418	0.0151	0.0165	0.0249	0.0011	0.0314	0.0472	0.1286	0.0022	0.0405	0.1269	0.0149	0.0197	0.0025	0.0019	0.0146	0.0088	0.1308	0.0215	0.1308	0.0425	0.0016
2	rs34188221	102850125	0.9	0.528487958927512	1.06	0.212122118160079	0.115829133024715	0.181991115950317	0.0096	0.0052	0.1005	0.0146	0.0418	0.0151	0.0165	0.0249	0.0011	0.0314	0.0472	0.1286	0.0022	0.0405	0.1269	0.0149	0.0197	0.0025	0.0019	0.0146	0.0088	0.1308	0.0215	0.1308	0.0425	0.0016
2	rs75091099	102851470	0.9	0.528487958927512	1.06	0.212122118160079	0.115012732626633	0.187586756472022	0.0095	0.0052	0.1006	0.0146	0.0418	0.0151	0.0165	0.0249	0.0011	0.0314	0.0472	0.1286	0.0022	0.0406	0.1269	0.0149	0.0196	0.0025	0.0019	0.0146	0.0089	0.1308	0.0215	0.1308	0.0426	0.0016
2	rs2302612	102851708	0.9	0.528487958927512	1.06	0.212122118160079	0.114788142754782	0.187689030717356	0.0095	0.0052	0.1006	0.0146	0.0418	0.0151	0.0165	0.0249	0.0011	0.0314	0.0472	0.1286	0.0022	0.0406	0.1268	0.0149	0.0196	0.0025	0.0019	0.0146	0.0089	0.1308	0.0215	0.1307	0.0426	0.0016
2	rs36036501	102853165	0.9	0.528487958927512	1.06	0.212122118160079	0.112640250547433	0.167325355761011	0.0095	0.0053	0.1006	0.0145	0.0418	0.0151	0.0165	0.0249	0.0011	0.0314	0.0472	0.1286	0.0022	0.0407	0.1269	0.0149	0.0196	0.0025	0.0018	0.0146	0.0088	0.1307	0.0216	0.1307	0.0426	0.0016
2	rs1035131	102862641	0.91	0.473491286898298	1.06	0.212122118160079	0.0986064829618845	0.151006531248728	0.0094	0.0053	0.1021	0.0143	0.041	0.0155	0.0162	0.0251	9e-04	0.0308	0.0459	0.1289	0.002	0.0414	0.1292	0.0141	0.0191	0.0024	0.0017	0.0146	0.0087	0.1296	0.0216	0.1308	0.0437	0.0016
2	rs111355281	102867041	0.91	0.473491286898298	1.08	0.159408631830651	0.0965771481950983	0.153764363523109	0.0094	0.0054	0.1021	0.0143	0.041	0.0155	0.0162	0.0251	9e-04	0.0307	0.0459	0.1291	0.002	0.0414	0.1293	0.0141	0.0191	0.0024	0.0016	0.0146	0.0086	0.1296	0.0216	0.1307	0.0437	0.0016
2	rs10200410	102870871	0.91	0.473491286898298	1.06	0.212122118160079	0.097436381637183	0.155580873835835	0.0094	0.0054	0.102	0.0142	0.0409	0.0155	0.0162	0.0251	8e-04	0.0307	0.0459	0.1292	0.002	0.0414	0.1295	0.0141	0.0191	0.0024	0.0016	0.0146	0.0086	0.1295	0.0216	0.1307	0.0437	0.0015
2	rs1200327	102900355	0.92	0.422441555019286	1.05	0.24269399207398	0.0991948188863754	0.154623866827518	0.0095	0.0054	0.102	0.0142	0.0409	0.0155	0.0162	0.0251	8e-04	0.0307	0.0459	0.1293	0.002	0.0414	0.1295	0.014	0.0191	0.0023	0.0016	0.0146	0.0086	0.1294	0.0216	0.1308	0.0436	0.0015
2	rs13024772	102902173	0.92	0.422441555019286	1.04	0.276253925711104	0.0997081974238751	0.15778995744588	0.0096	0.0054	0.102	0.0142	0.0409	0.0155	0.0162	0.0251	8e-04	0.0307	0.0458	0.1293	0.002	0.0414	0.1295	0.014	0.0191	0.0024	0.0016	0.0146	0.0086	0.1293	0.0216	0.1308	0.0436	0.0015
2	rs13009757	102912174	0.92	0.422441555019286	1.04	0.276253925711104	0.0951723446972951	0.144051042137703	0.0098	0.0054	0.102	0.0141	0.041	0.0157	0.0162	0.0249	8e-04	0.0308	0.0458	0.1295	0.002	0.0413	0.1296	0.014	0.0191	0.0024	0.0011	0.0148	0.0086	0.1289	0.0217	0.131	0.0437	0.0017
2	rs62151700	102921330	0.92	0.422441555019286	1.04	0.276253925711104	0.0864254188507299	0.145451359012287	0.0096	0.0055	0.1021	0.0139	0.041	0.0161	0.0163	0.0247	7e-04	0.0311	0.0456	0.1298	0.0021	0.0413	0.1299	0.0139	0.0192	0.0024	0.001	0.0146	0.0085	0.128	0.0218	0.1318	0.0435	0.0016
2	rs10179654	102921783	0.92	0.422441555019286	1.04	0.276253925711104	0.0862376078755472	0.147326056600099	0.0096	0.0055	0.1021	0.0139	0.041	0.0161	0.0163	0.0247	7e-04	0.0311	0.0456	0.1298	0.0021	0.0413	0.1299	0.0139	0.0192	0.0024	0.001	0.0146	0.0085	0.128	0.0218	0.1318	0.0435	0.0015
2	rs72823632	102931534	0.92	0.422441555019286	1.04	0.276253925711104	0.0905022097496186	0.141265183652703	0.0095	0.0055	0.102	0.0138	0.041	0.0161	0.0163	0.0246	7e-04	0.0308	0.0456	0.1299	0.0024	0.0413	0.1301	0.0138	0.0191	0.0024	0.001	0.0146	0.0086	0.1279	0.0218	0.1319	0.0435	0.0015
2	rs1997466	102951467	0.92	0.422441555019286	1.04	0.276253925711104	0.0969556329300476	0.138040127935072	0.0095	0.0054	0.102	0.0138	0.041	0.0161	0.0163	0.0246	7e-04	0.0306	0.0456	0.1299	0.0026	0.0413	0.1301	0.0138	0.0191	0.0024	0.001	0.0146	0.0086	0.1279	0.0218	0.132	0.0435	0.0015
2	rs3771180	102953617	0.92	0.422441555019286	1.04	0.276253925711104	0.0980966673251855	0.129873390959153	0.0095	0.0054	0.102	0.0138	0.041	0.0161	0.0163	0.0246	7e-04	0.0306	0.0456	0.1299	0.0026	0.0413	0.1302	0.0137	0.0191	0.0024	0.001	0.0146	0.0085	0.1279	0.0218	0.132	0.0435	0.0015
2	rs72823646	102954213	0.92	0.422441555019286	1.04	0.276253925711104	0.0991691934861523	0.13194296061607	0.0095	0.0054	0.102	0.0138	0.041	0.0161	0.0163	0.0246	7e-04	0.0307	0.0456	0.1299	0.0026	0.0413	0.1302	0.0137	0.0191	0.0024	0.001	0.0146	0.0085	0.1279	0.0218	0.132	0.0435	0.0015
2	rs985523	102954376	0.92	0.422441555019286	1.03	0.312927433563081	0.099117955118701	0.132484835646443	0.0095	0.0054	0.102	0.0138	0.041	0.0161	0.0163	0.0246	7e-04	0.0307	0.0456	0.1299	0.0026	0.0413	0.1302	0.0137	0.0191	0.0024	0.001	0.0146	0.0085	0.1279	0.0218	0.132	0.0435	0.0015
2	rs1041973	102955468	0.92	0.422441555019286	1.03	0.312927433563081	0.0981730341118013	0.144984041816676	0.0095	0.0054	0.102	0.0138	0.041	0.0161	0.0163	0.0246	7e-04	0.0307	0.0456	0.1299	0.0026	0.0413	0.1302	0.0137	0.0191	0.0024	0.001	0.0146	0.0085	0.1279	0.0218	0.132	0.0436	0.0015
2	rs13029918	102957291	0.92	0.422441555019286	1.03	0.312927433563081	0.0898505719870831	0.144144243876667	0.0095	0.0054	0.1019	0.0138	0.041	0.0161	0.0163	0.0246	8e-04	0.0307	0.0456	0.1298	0.0026	0.0413	0.1302	0.0136	0.0191	0.0025	0.001	0.0145	0.0085	0.1279	0.0218	0.132	0.0437	0.0015
2	rs1420101	102957716	0.92	0.422441555019286	1.03	0.312927433563081	0.0893458029842959	0.145544887728679	0.0095	0.0054	0.1019	0.0138	0.041	0.0161	0.0163	0.0246	8e-04	0.0307	0.0456	0.1298	0.0026	0.0413	0.1301	0.0136	0.0191	0.0025	0.001	0.0145	0.0085	0.1279	0.0218	0.132	0.0437	0.0015
2	rs2160203	102960824	0.92	0.422441555019286	1.03	0.312927433563081	0.0912783843580108	0.146200197156492	0.0095	0.0054	0.102	0.0137	0.0408	0.0161	0.0163	0.0247	8e-04	0.0309	0.0456	0.1297	0.0026	0.0414	0.1302	0.0137	0.0191	0.0025	0.001	0.0145	0.0085	0.1277	0.0218	0.132	0.0438	0.0015
2	rs17696274	102963227	0.92	0.422441555019286	1.03	0.312927433563081	0.091424384023152	0.148737755876929	0.0095	0.0054	0.102	0.0137	0.0408	0.0161	0.0163	0.0247	8e-04	0.0309	0.0456	0.1297	0.0026	0.0414	0.1303	0.0137	0.0191	0.0025	0.001	0.0145	0.0085	0.1277	0.0218	0.132	0.0438	0.0015
2	rs10208293	102966310	0.92	0.422441555019286	1.03	0.312927433563081	0.0968293680749678	0.150059708613022	0.0095	0.0054	0.102	0.0137	0.0404	0.0162	0.0163	0.0246	8e-04	0.0313	0.0457	0.1294	0.0027	0.0414	0.1303	0.0137	0.0192	0.0025	0.001	0.0145	0.0085	0.1274	0.0218	0.1322	0.0439	0.0015
2	rs4988956	102968007	0.92	0.422441555019286	1.03	0.312927433563081	0.0986575556156203	0.151006531248728	0.0094	0.0055	0.1019	0.0137	0.0404	0.0162	0.0163	0.0247	9e-04	0.0314	0.0457	0.1291	0.0027	0.0415	0.1303	0.0138	0.0192	0.0026	0.001	0.0145	0.0085	0.1275	0.0218	0.1322	0.0439	0.0015
2	rs10204137	102968212	0.92	0.422441555019286	1.03	0.312927433563081	0.0986830981547931	0.150722260023125	0.0094	0.0055	0.1019	0.0137	0.0404	0.0162	0.0163	0.0247	9e-04	0.0314	0.0457	0.1291	0.0027	0.0415	0.1303	0.0138	0.0192	0.0026	0.001	0.0145	0.0085	0.1275	0.0218	0.1322	0.0439	0.0015
2	rs10192157	102968356	0.92	0.422441555019286	1.03	0.312927433563081	0.0985299050406971	0.151101331023699	0.0094	0.0055	0.1019	0.0137	0.0404	0.0162	0.0163	0.0247	9e-04	0.0314	0.0457	0.1291	0.0027	0.0415	0.1303	0.0138	0.0192	0.0026	0.001	0.0145	0.0085	0.1275	0.0218	0.1322	0.0439	0.0015
2	rs10206753	102968362	0.92	0.422441555019286	1.03	0.312927433563081	0.100998903909787	0.153382911667187	0.0094	0.0055	0.1019	0.0137	0.0404	0.0162	0.0163	0.0247	9e-04	0.0314	0.0457	0.129	0.0027	0.0415	0.1302	0.0138	0.0192	0.0026	0.001	0.0145	0.0084	0.1275	0.0218	0.1323	0.0439	0.0015
2	rs76943877	102970677	0.92	0.422441555019286	1.03	0.312927433563081	0.0973350473729233	0.157693680167223	0.0094	0.0054	0.1019	0.0138	0.0404	0.0162	0.0163	0.0247	9e-04	0.0314	0.0457	0.129	0.0027	0.0415	0.1302	0.0138	0.0192	0.0025	0.001	0.0145	0.0084	0.1275	0.0218	0.1323	0.0439	0.0015
2	rs13015714	102971865	0.92	0.422441555019286	1.04	0.276253925711104	0.0959233089172042	0.15894691087472	0.0093	0.0054	0.1019	0.0138	0.0404	0.0163	0.0163	0.0247	9e-04	0.0315	0.0457	0.129	0.0027	0.0415	0.1302	0.0138	0.0192	0.0025	0.001	0.0145	0.0084	0.1276	0.0219	0.1323	0.0439	0.0015
2	rs7603730	102974371	0.92	0.422441555019286	1.04	0.276253925711104	0.0956475244084029	0.158464482425801	0.0093	0.0054	0.1019	0.0138	0.0404	0.0163	0.0163	0.0247	9e-04	0.0314	0.0457	0.129	0.0027	0.0415	0.1302	0.0138	0.0192	0.0025	0.001	0.0144	0.0084	0.1276	0.0218	0.1323	0.0439	0.0015
2	rs10173193	102975050	0.92	0.422441555019286	1.04	0.276253925711104	0.110489892899921	0.159043458968422	0.0094	0.0054	0.1017	0.0139	0.0404	0.0163	0.0163	0.0247	9e-04	0.0317	0.0459	0.1282	0.0027	0.0415	0.1301	0.014	0.0193	0.0025	0.001	0.0145	0.0084	0.1275	0.0219	0.1323	0.0438	0.0015
2	rs11465575	102980976	0.92	0.422441555019286	1.04	0.276253925711104	0.109696917142456	0.159429859138045	0.0094	0.0054	0.1017	0.0139	0.0404	0.0163	0.0163	0.0247	9e-04	0.0316	0.0459	0.1282	0.0027	0.0415	0.1301	0.014	0.0193	0.0025	0.001	0.0144	0.0084	0.1276	0.0219	0.1324	0.0438	0.0015
2	rs11465606	102988300	0.92	0.422441555019286	1.04	0.276253925711104	0.11383664457926	0.148832041487617	0.0094	0.0054	0.1017	0.0139	0.0402	0.0163	0.0163	0.0249	9e-04	0.0315	0.0457	0.1283	0.0027	0.0415	0.1301	0.0139	0.0193	0.0025	0.001	0.0145	0.0083	0.1276	0.0219	0.1328	0.0437	0.0015
2	rs76326130	102993145	0.92	0.422441555019286	1.04	0.276253925711104	0.120166285192868	0.148832041487617	0.0094	0.0054	0.1017	0.0138	0.0401	0.0163	0.0162	0.025	9e-04	0.0314	0.0456	0.1284	0.0028	0.0415	0.13	0.0138	0.0194	0.0025	0.001	0.0145	0.0083	0.1276	0.0219	0.1331	0.0437	0.0015
2	rs4851004	103009537	0.92	0.422441555019286	1.04	0.276253925711104	0.123453981065485	0.147890154095013	0.0094	0.0054	0.1017	0.0138	0.04	0.0163	0.0162	0.025	9e-04	0.0313	0.0456	0.1284	0.0028	0.0415	0.13	0.0138	0.0194	0.0025	0.001	0.0145	0.0083	0.1276	0.0219	0.1332	0.0437	0.0015
2	rs79739102	103018279	0.92	0.422441555019286	1.04	0.276253925711104	0.121498108125075	0.154241654170004	0.0094	0.0054	0.1017	0.0138	0.04	0.0163	0.0162	0.025	8e-04	0.0313	0.0456	0.1285	0.0028	0.0415	0.13	0.0138	0.0194	0.0026	0.001	0.0145	0.0083	0.1275	0.0219	0.1332	0.0437	0.0015
2	rs12997015	103042401	0.92	0.422441555019286	1.04	0.276253925711104	0.11913023797046	0.154432718292155	0.0093	0.0054	0.1018	0.0138	0.04	0.0164	0.0163	0.025	8e-04	0.0313	0.0456	0.1285	0.0028	0.0415	0.1299	0.0138	0.0195	0.0026	0.001	0.0145	0.0083	0.1275	0.0218	0.1332	0.0437	0.0015
2	rs6726985	103048580	0.92	0.422441555019286	1.04	0.276253925711104	0.119015460097216	0.159816591465539	0.0093	0.0054	0.1019	0.0138	0.04	0.0165	0.0163	0.025	8e-04	0.0313	0.0456	0.1285	0.0028	0.0415	0.1299	0.0138	0.0195	0.0026	0.001	0.0145	0.0084	0.1274	0.0218	0.1331	0.0437	0.0015
2	rs2058660	103054449	0.92	0.422441555019286	1.04	0.276253925711104	0.122838897869074	0.167423667805137	0.0093	0.0055	0.1018	0.0138	0.04	0.0165	0.0163	0.025	8e-04	0.0313	0.0456	0.1286	0.0028	0.0415	0.1299	0.0138	0.0196	0.0026	0.001	0.0145	0.0083	0.1274	0.0217	0.1332	0.0437	0.0015
2	rs11465699	103054767	0.92	0.422441555019286	1.04	0.276253925711104	0.122868145121514	0.167817118247323	0.0093	0.0055	0.1018	0.0138	0.04	0.0165	0.0163	0.025	8e-04	0.0313	0.0456	0.1286	0.0028	0.0414	0.1299	0.0138	0.0196	0.0026	0.001	0.0145	0.0083	0.1274	0.0217	0.1332	0.0437	0.0015
2	rs11465701	103057717	0.92	0.422441555019286	1.04	0.276253925711104	0.123043717717137	0.165069777592958	0.0093	0.0055	0.1018	0.0138	0.04	0.0165	0.0163	0.025	8e-04	0.0313	0.0456	0.1286	0.0028	0.0414	0.13	0.0138	0.0196	0.0026	0.001	0.0145	0.0083	0.1274	0.0217	0.1332	0.0437	0.0015
2	rs11465732	103067823	0.92	0.422441555019286	1.04	0.276253925711104	0.130343578084856	0.17997078875918	0.0093	0.0055	0.1017	0.014	0.0399	0.0165	0.0164	0.0249	8e-04	0.0313	0.0456	0.1286	0.0028	0.0414	0.13	0.0138	0.0198	0.0026	0.001	0.0144	0.0083	0.1272	0.0217	0.1332	0.0437	0.0015
2	rs917998	103068156	0.92	0.422441555019286	1.05	0.24269399207398	0.130343578084856	0.17997078875918	0.0093	0.0055	0.1017	0.014	0.0399	0.0165	0.0164	0.0249	8e-04	0.0313	0.0456	0.1286	0.0028	0.0414	0.13	0.0138	0.0198	0.0026	0.001	0.0144	0.0083	0.1272	0.0217	0.1332	0.0437	0.0015
2	rs917997	103070568	0.92	0.422441555019286	1.05	0.24269399207398	0.13070768506593	0.178360128274988	0.0093	0.0055	0.1016	0.014	0.0399	0.0165	0.0164	0.0249	8e-04	0.0313	0.0456	0.1286	0.0028	0.0414	0.13	0.0138	0.0198	0.0026	0.001	0.0144	0.0083	0.1271	0.0217	0.1333	0.0436	0.0015
2	rs116260662	103083205	0.92	0.422441555019286	1.05	0.24269399207398	0.129859056777778	0.164776365116325	0.0093	0.0055	0.1016	0.014	0.0399	0.0165	0.0164	0.0249	8e-04	0.0313	0.0456	0.1286	0.0028	0.0414	0.13	0.0138	0.0198	0.0026	0.001	0.0144	0.0083	0.1271	0.0217	0.1333	0.0436	0.0015
2	rs17027258	103091540	0.92	0.422441555019286	1.04	0.276253925711104	0.130101181065959	0.163897230217901	0.0093	0.0055	0.1016	0.014	0.0399	0.0165	0.0164	0.0249	8e-04	0.0313	0.0456	0.1286	0.0028	0.0415	0.13	0.0138	0.0198	0.0026	0.001	0.0144	0.0083	0.1271	0.0217	0.1332	0.0436	0.0015
2	rs13018263	103092270	0.92	0.422441555019286	1.04	0.276253925711104	0.129496381632356	0.141265183652703	0.0093	0.0055	0.1015	0.0141	0.0398	0.0164	0.0164	0.0249	8e-04	0.0313	0.0456	0.1286	0.0028	0.0415	0.1301	0.0137	0.0198	0.0027	0.001	0.0144	0.0083	0.127	0.0217	0.1332	0.0436	0.0016
2	rs76882276	103103176	0.93	0.375229593708928	1.05	0.24269399207398	0.198012073261273	0.168112418281161	0.0095	0.0058	0.1008	0.0155	0.0394	0.0168	0.0167	0.0252	0.0012	0.0322	0.0452	0.1269	0.0033	0.0416	0.1305	0.0132	0.0212	0.0031	0.0014	0.0144	0.0087	0.1247	0.0208	0.1323	0.0433	0.0022
2	rs6543151	103114041	0.92	0.422441555019286	1.05	0.24269399207398	0.211999510017349	0.16693231003981	0.0096	0.0058	0.1007	0.0156	0.0394	0.0169	0.0168	0.0252	0.0013	0.0323	0.0452	0.1268	0.0033	0.0416	0.1305	0.0131	0.0214	0.0031	0.0014	0.0144	0.0087	0.1244	0.0207	0.1322	0.0433	0.0022
2	rs2075193	103118027	0.92	0.422441555019286	1.05	0.24269399207398	0.213048121907357	0.165167622530946	0.0096	0.0059	0.1006	0.0156	0.0393	0.0169	0.0169	0.0252	0.0013	0.0323	0.0451	0.1268	0.0034	0.0416	0.1305	0.013	0.0215	0.0033	0.0015	0.0144	0.0087	0.1243	0.0207	0.132	0.0432	0.0022
2	rs13019784	103123301	0.92	0.422441555019286	1.04	0.276253925711104	0.208432070870994	0.152145535407837	0.0096	0.0059	0.1005	0.0157	0.0393	0.0169	0.017	0.0252	0.0013	0.0323	0.045	0.1267	0.0034	0.0416	0.1305	0.0131	0.0215	0.0034	0.0016	0.0143	0.0087	0.1242	0.0207	0.1318	0.0433	0.0022
2	rs62153112	103132071	0.92	0.422441555019286	1.04	0.276253925711104	0.224442027011895	0.142284369371962	0.0096	0.0059	0.1004	0.0158	0.0392	0.0169	0.0171	0.0253	0.0013	0.0324	0.045	0.1265	0.0035	0.0416	0.1304	0.013	0.0216	0.0034	0.0016	0.0143	0.0088	0.124	0.0207	0.1316	0.0432	0.0023
2	rs61731289	103141583	0.92	0.422441555019286	1.04	0.276253925711104	0.263737596405375	0.137673284872063	0.0098	0.0059	0.0999	0.0162	0.0392	0.017	0.0174	0.0254	0.0014	0.0325	0.045	0.1264	0.0036	0.0417	0.1302	0.013	0.0219	0.0036	0.0017	0.0144	0.0089	0.1232	0.0207	0.131	0.043	0.0025
2	rs1014286	103149100	0.92	0.422441555019286	1.04	0.276253925711104	0.273559744953496	0.136026921577268	0.0098	0.0059	0.0998	0.0163	0.0392	0.0171	0.0175	0.0255	0.0014	0.0325	0.045	0.1264	0.0037	0.0417	0.1302	0.013	0.0219	0.0036	0.0017	0.0144	0.0089	0.1232	0.0207	0.1309	0.043	0.0025
2	rs62154661	103165736	0.92	0.422441555019286	1.04	0.276253925711104	0.281265396959693	0.138499183774223	0.0098	0.0059	0.0996	0.0164	0.0392	0.0171	0.0175	0.0255	0.0014	0.0325	0.0449	0.1264	0.0037	0.0417	0.1301	0.013	0.022	0.0036	0.0017	0.0144	0.0089	0.1231	0.0207	0.1307	0.043	0.0026
2	rs114951352	103168529	0.92	0.422441555019286	1.04	0.276253925711104	0.287036894856642	0.143213210765315	0.0099	0.006	0.0994	0.0165	0.0392	0.0172	0.0176	0.0255	0.0014	0.0325	0.0449	0.1264	0.0038	0.0417	0.1301	0.013	0.0221	0.0036	0.0017	0.0144	0.0089	0.1231	0.0207	0.1304	0.0429	0.0026
2	rs12712159	103169982	0.92	0.422441555019286	1.04	0.276253925711104	0.28927709251255	0.143864704229417	0.0099	0.006	0.0994	0.0165	0.0392	0.0172	0.0176	0.0255	0.0014	0.0325	0.0449	0.1264	0.0038	0.0417	0.1301	0.013	0.0221	0.0036	0.0017	0.0144	0.0089	0.1231	0.0207	0.1305	0.0429	0.0026
2	rs56147623	103170163	0.92	0.422441555019286	1.04	0.276253925711104	0.289468177430216	0.143678453793877	0.0099	0.006	0.0994	0.0165	0.0392	0.0172	0.0176	0.0255	0.0014	0.0325	0.0449	0.1264	0.0038	0.0417	0.1301	0.013	0.0221	0.0036	0.0017	0.0144	0.0089	0.1231	0.0207	0.1305	0.0429	0.0026
2	rs72995652	103171651	0.92	0.422441555019286	1.04	0.276253925711104	0.291047199179878	0.142191606047138	0.0099	0.006	0.0994	0.0165	0.0392	0.0172	0.0175	0.0255	0.0014	0.0325	0.0449	0.1264	0.0038	0.0417	0.1301	0.013	0.0221	0.0036	0.0017	0.0144	0.0089	0.1231	0.0207	0.1305	0.0429	0.0026
2	rs72825990	103178948	0.92	0.422441555019286	1.04	0.276253925711104	0.298573680281903	0.141728119479698	0.0099	0.006	0.0991	0.0165	0.0392	0.0172	0.0176	0.0256	0.0014	0.0326	0.0449	0.1265	0.0039	0.0417	0.13	0.013	0.0222	0.0037	0.0018	0.0144	0.009	0.1227	0.0206	0.1303	0.0427	0.0028
2	rs13402123	103196165	0.93	0.375229593708928	1.04	0.276253925711104	0.389538247542244	0.169394149205701	0.0101	0.0062	0.0987	0.0167	0.0389	0.0173	0.0176	0.0257	0.0016	0.0329	0.0451	0.1261	0.0041	0.0418	0.1301	0.0129	0.0222	0.0041	0.002	0.0144	0.009	0.1222	0.0205	0.1298	0.0421	0.0031
2	rs12712161	103201305	0.93	0.375229593708928	1.04	0.276253925711104	0.442822851378178	0.191795525003368	0.0103	0.0063	0.0984	0.0168	0.0388	0.0175	0.0176	0.0258	0.0018	0.033	0.0453	0.1258	0.0043	0.0419	0.1301	0.0128	0.0222	0.0043	0.0021	0.0145	0.0091	0.1219	0.0204	0.1294	0.0418	0.0034
2	rs7573475	103210221	0.93	0.375229593708928	1.04	0.276253925711104	0.443655387038948	0.221146125014922	0.0103	0.0064	0.0983	0.0166	0.0386	0.0175	0.0174	0.0258	0.002	0.0331	0.0453	0.126	0.0044	0.0419	0.1303	0.0127	0.0222	0.0044	0.0022	0.0146	0.0091	0.1213	0.0203	0.1292	0.0418	0.0035
2	rs79026126	103219050	0.93	0.375229593708928	1.04	0.276253925711104	0.429021927948433	0.24655537161981	0.0104	0.0064	0.0981	0.0166	0.0386	0.0175	0.0174	0.0257	0.002	0.0332	0.0452	0.126	0.0044	0.0418	0.1303	0.0128	0.0223	0.0044	0.0022	0.0146	0.0091	0.1212	0.0203	0.129	0.0418	0.0036
2	rs2215942	103238030	0.93	0.375229593708928	1.04	0.276253925711104	0.419941624132426	0.230939624699102	0.0104	0.0064	0.098	0.0166	0.0387	0.0176	0.0174	0.0257	0.0021	0.0332	0.045	0.126	0.0044	0.0418	0.1303	0.0128	0.0224	0.0044	0.0022	0.0146	0.0095	0.1211	0.0204	0.1289	0.0416	0.0037
2	rs75218113	103239356	0.93	0.375229593708928	1.04	0.276253925711104	0.420057426966365	0.235777369120738	0.0104	0.0064	0.098	0.0166	0.0387	0.0176	0.0174	0.0257	0.0021	0.0332	0.045	0.126	0.0044	0.0418	0.1303	0.0128	0.0224	0.0044	0.0022	0.0146	0.0095	0.1211	0.0204	0.1289	0.0416	0.0037
2	rs2160187	103239864	0.93	0.375229593708928	1.04	0.276253925711104	0.409756153605054	0.234014448019754	0.0104	0.0064	0.098	0.0166	0.0387	0.0175	0.0174	0.0257	0.0021	0.0332	0.045	0.126	0.0044	0.0418	0.1303	0.0128	0.0224	0.0044	0.0022	0.0146	0.0095	0.1211	0.0204	0.1289	0.0416	0.0036
2	rs74330547	103252602	0.93	0.375229593708928	1.04	0.276253925711104	0.429548734527965	0.308621369479292	0.0104	0.0064	0.0978	0.0166	0.0385	0.0176	0.0175	0.0258	0.0021	0.0333	0.045	0.1258	0.0045	0.0417	0.1302	0.0129	0.0225	0.0046	0.0023	0.0146	0.0097	0.1207	0.0203	0.1288	0.0416	0.0037
2	rs67768228	103253029	0.93	0.375229593708928	1.04	0.276253925711104	0.430779196183529	0.316445241165028	0.0104	0.0064	0.0978	0.0167	0.0385	0.0176	0.0175	0.0258	0.0021	0.0333	0.045	0.1258	0.0045	0.0416	0.1302	0.0129	0.0225	0.0046	0.0023	0.0146	0.0097	0.1207	0.0203	0.1288	0.0416	0.0037
2	rs4851622	103260445	0.93	0.375229593708928	1.04	0.276253925711104	0.44615761415181	0.325422579179607	0.0105	0.0065	0.0976	0.0167	0.0383	0.0178	0.0176	0.0259	0.0022	0.0334	0.0449	0.1256	0.0045	0.0416	0.1302	0.0129	0.0226	0.0047	0.0024	0.0146	0.0098	0.1202	0.0204	0.1287	0.0416	0.0038
2	rs60805233	103267920	0.93	0.375229593708928	1.04	0.276253925711104	0.496827051042765	0.417825945837008	0.0109	0.0065	0.0941	0.0176	0.0375	0.0187	0.0181	0.0263	0.0027	0.0338	0.0446	0.1251	0.0042	0.041	0.1288	0.014	0.0234	0.0055	0.0028	0.0143	0.0109	0.1186	0.0207	0.1277	0.0423	0.0042
2	rs4140834	103268442	0.93	0.375229593708928	1.04	0.276253925711104	0.516370497279753	0.403902897055773	0.0111	0.0065	0.0933	0.0179	0.0373	0.019	0.0183	0.0263	0.0029	0.0339	0.0446	0.1249	0.0042	0.0409	0.1286	0.0144	0.0237	0.0057	0.0028	0.0142	0.0113	0.1182	0.0207	0.1275	0.042	0.0043
2	rs60818734	103277272	0.93	0.375229593708928	1.06	0.212122118160079	0.666064993853291	0.511485467607265	0.0113	0.0065	0.0924	0.0183	0.0364	0.02	0.0184	0.0265	0.0033	0.0339	0.0446	0.1247	0.0043	0.0407	0.1281	0.0147	0.0241	0.0061	0.0032	0.0142	0.0119	0.1175	0.0206	0.1268	0.0419	0.0045
2	rs11675831	103277647	0.93	0.375229593708928	1.05	0.24269399207398	0.709936584929785	0.547913677463002	0.0113	0.0065	0.0925	0.0183	0.0364	0.0201	0.0184	0.0265	0.0033	0.0339	0.0446	0.1244	0.0043	0.0407	0.128	0.0147	0.024	0.0063	0.0033	0.0142	0.0119	0.1174	0.0206	0.1267	0.042	0.0045
2	rs113791764	103281075	0.94	0.331738599837001	1.05	0.24269399207398	0.698115186204444	0.630523745108975	0.0114	0.0065	0.0923	0.0183	0.0364	0.0203	0.0185	0.0266	0.0035	0.0341	0.0444	0.1235	0.0044	0.0407	0.1272	0.0151	0.0241	0.0064	0.0034	0.0142	0.012	0.1172	0.0206	0.1266	0.0423	0.0045
2	rs6731896	103292693	0.94	0.331738599837001	1.06	0.212122118160079	0.684192462046994	0.674524528023974	0.0113	0.0065	0.0922	0.0183	0.0363	0.0205	0.0185	0.0267	0.0036	0.0341	0.0443	0.1231	0.0045	0.0406	0.1267	0.0154	0.0241	0.0065	0.0035	0.0142	0.0121	0.1171	0.0205	0.1266	0.0426	0.0046
2	rs78062745	103298363	0.94	0.331738599837001	1.06	0.212122118160079	0.713425892584321	0.78650924393491	0.0113	0.0065	0.0921	0.0183	0.0364	0.0206	0.0186	0.0267	0.0036	0.0341	0.0443	0.1228	0.0046	0.0406	0.1267	0.0155	0.0242	0.0065	0.0036	0.0142	0.0122	0.1168	0.0205	0.1265	0.0426	0.0046
2	rs12987206	103298688	0.94	0.331738599837001	1.06	0.212122118160079	0.712682850370147	0.815269235552808	0.0113	0.0065	0.0921	0.0183	0.0364	0.0206	0.0186	0.0267	0.0036	0.0341	0.0443	0.1228	0.0046	0.0406	0.1267	0.0155	0.0242	0.0065	0.0036	0.0142	0.0122	0.1168	0.0205	0.1265	0.0426	0.0046
2	rs76805227	103300881	0.94	0.331738599837001	1.05	0.24269399207398	0.757335319426574	0.929394149995816	0.0114	0.0064	0.092	0.0183	0.0364	0.0206	0.0186	0.0267	0.0036	0.034	0.0443	0.1228	0.0046	0.0405	0.1268	0.0155	0.0243	0.0066	0.0036	0.0142	0.0122	0.1168	0.0205	0.1264	0.0426	0.0046
2	rs79806272	103301451	0.94	0.331738599837001	1.05	0.24269399207398	0.758938450577207	0.930656236005147	0.0114	0.0064	0.092	0.0183	0.0364	0.0206	0.0186	0.0267	0.0036	0.0339	0.0443	0.1228	0.0046	0.0405	0.1268	0.0155	0.0243	0.0066	0.0035	0.0142	0.0122	0.1168	0.0205	0.1264	0.0427	0.0046
2	rs7559155	103302100	0.94	0.331738599837001	1.05	0.24269399207398	0.765519112684567	0.942662988840735	0.0114	0.0064	0.092	0.0183	0.0363	0.0206	0.0186	0.0267	0.0036	0.034	0.0443	0.1228	0.0046	0.0405	0.1268	0.0155	0.0243	0.0066	0.0035	0.0141	0.0122	0.1169	0.0205	0.1264	0.0427	0.0046
2	rs7598094	103307720	0.96	0.255413023536062	1.05	0.24269399207398	1.12717683696114	0.819571265757855	0.0117	0.0059	0.0922	0.0181	0.0377	0.0216	0.0181	0.0242	0.004	0.0342	0.0413	0.1236	0.004	0.0389	0.1253	0.0172	0.0252	0.0069	0.0033	0.0125	0.0158	0.116	0.0192	0.1285	0.044	0.0045
2	rs77109149	103309017	0.96	0.255413023536062	1.05	0.24269399207398	1.43725980404862	0.767661644831847	0.0116	0.0056	0.0934	0.0181	0.038	0.0214	0.0177	0.0238	0.004	0.0342	0.0405	0.124	0.0038	0.0385	0.1244	0.0174	0.0249	0.007	0.0032	0.0121	0.0167	0.1161	0.0187	0.1299	0.0443	0.0043
2	rs62152131	103312088	0.95	0.291843936447983	1.05	0.24269399207398	1.74073902069653	0.916949459576463	0.0116	0.0054	0.0939	0.0182	0.0381	0.0214	0.0175	0.0235	0.0039	0.0342	0.0401	0.1242	0.0037	0.0385	0.1237	0.0175	0.0247	0.0071	0.0031	0.0119	0.0174	0.1165	0.0184	0.1308	0.0442	0.0042
2	rs10173702	103313018	0.95	0.291843936447983	1.05	0.24269399207398	1.69279728163518	0.713963098523175	0.0115	0.0053	0.0937	0.0181	0.0382	0.0213	0.0173	0.0237	0.0039	0.0343	0.0402	0.1247	0.0035	0.0384	0.1232	0.0176	0.0245	0.0071	0.003	0.0117	0.0179	0.1165	0.0186	0.1305	0.0448	0.0041
2	rs17833353	103324575	0.95	0.291843936447983	1.05	0.24269399207398	1.73121884497839	0.667756133670933	0.0113	0.0052	0.0939	0.0178	0.0385	0.0212	0.0171	0.0236	0.0038	0.0342	0.0401	0.1254	0.0032	0.0379	0.123	0.0176	0.0243	0.0071	0.0028	0.0117	0.0182	0.1169	0.0184	0.1312	0.0455	0.0039
2	rs7585959	103325142	0.95	0.291843936447983	1.05	0.24269399207398	1.73386150715969	0.667315258765785	0.0113	0.0052	0.0939	0.0178	0.0384	0.0212	0.0171	0.0236	0.0038	0.0342	0.0401	0.1255	0.0032	0.0379	0.123	0.0176	0.0243	0.0071	0.0028	0.0117	0.0182	0.1169	0.0184	0.1312	0.0455	0.0039
2	rs33993717	103335441	0.95	0.291843936447983	1.05	0.24269399207398	1.71960790583713	0.649005189130335	0.0113	0.0052	0.0938	0.0178	0.0385	0.0211	0.0171	0.0237	0.0038	0.0342	0.0401	0.1255	0.0032	0.0379	0.1229	0.0177	0.0243	0.0071	0.0028	0.0117	0.0182	0.117	0.0183	0.1314	0.0456	0.0038
2	rs115622745	103335646	0.95	0.291843936447983	1.05	0.24269399207398	1.72108414129074	0.650465667323695	0.0113	0.0052	0.0938	0.0178	0.0385	0.0211	0.0171	0.0237	0.0038	0.0342	0.0401	0.1255	0.0032	0.0379	0.1229	0.0177	0.0243	0.0071	0.0028	0.0117	0.0182	0.117	0.0183	0.1314	0.0456	0.0038
2	rs79712779	103341603	0.95	0.291843936447983	1.05	0.24269399207398	1.71634067963717	0.554091948615859	0.0112	0.0051	0.0938	0.0178	0.0387	0.0211	0.0171	0.0237	0.0038	0.0342	0.0401	0.1255	0.0031	0.0379	0.1228	0.0177	0.0243	0.007	0.0028	0.0115	0.0182	0.1171	0.0183	0.1317	0.0458	0.0038
2	rs2540315	103354389	0.95	0.291843936447983	1.05	0.24269399207398	1.65832218851966	0.489690167730821	0.0112	0.0051	0.0938	0.0178	0.0388	0.021	0.0171	0.0238	0.0037	0.0342	0.0401	0.1256	0.003	0.0379	0.1228	0.0177	0.0242	0.007	0.0028	0.0114	0.0181	0.1172	0.0182	0.1319	0.0461	0.0037
2	rs116655953	103358528	0.95	0.291843936447983	1.05	0.24269399207398	1.65603278126062	0.487646580298748	0.0112	0.0051	0.0938	0.0178	0.0388	0.021	0.0171	0.0238	0.0037	0.0342	0.0401	0.1256	0.003	0.0379	0.1228	0.0177	0.0242	0.007	0.0028	0.0114	0.0181	0.1172	0.0182	0.1319	0.0461	0.0037
2	rs114193126	103372743	0.95	0.291843936447983	1.05	0.24269399207398	1.51047521286279	0.444188180337786	0.0111	0.005	0.0936	0.0178	0.0391	0.021	0.017	0.0236	0.0036	0.0342	0.04	0.1261	0.0029	0.0381	0.123	0.0177	0.0242	0.0069	0.0027	0.0114	0.0181	0.1172	0.0181	0.1321	0.0462	0.0036
2	rs869833	103383131	0.95	0.291843936447983	1.05	0.24269399207398	1.49650798191985	0.429240282386569	0.0111	0.005	0.0937	0.0178	0.039	0.021	0.017	0.0235	0.0036	0.0342	0.04	0.1261	0.0029	0.0381	0.123	0.0177	0.0242	0.0069	0.0027	0.0115	0.0182	0.1172	0.0181	0.132	0.0462	0.0036
2	rs6705568	103386368	0.95	0.291843936447983	1.05	0.24269399207398	1.49059378187853	0.426346069351981	0.0112	0.0051	0.0937	0.0178	0.039	0.0211	0.0171	0.0235	0.0036	0.0343	0.04	0.1261	0.003	0.038	0.123	0.0177	0.0242	0.0069	0.0027	0.0115	0.0182	0.1172	0.0181	0.132	0.0461	0.0036
2	rs887990	103400473	0.95	0.291843936447983	1.05	0.24269399207398	1.47310215516835	0.38601116241541	0.0113	0.005	0.0935	0.0177	0.0391	0.021	0.017	0.0234	0.0035	0.0345	0.0402	0.127	0.0029	0.038	0.1228	0.0178	0.0241	0.0068	0.0026	0.0115	0.0182	0.1171	0.0181	0.1321	0.046	0.0035
2	rs2732865	103401780	0.95	0.291843936447983	1.05	0.24269399207398	1.47300242066798	0.384860473236646	0.0113	0.005	0.0935	0.0177	0.0391	0.021	0.017	0.0234	0.0035	0.0345	0.0402	0.127	0.0029	0.038	0.1228	0.0178	0.0241	0.0068	0.0026	0.0115	0.0182	0.1171	0.0181	0.1321	0.046	0.0035
2	rs17174780	103404422	0.95	0.291843936447983	1.05	0.24269399207398	1.47290268864643	0.384860473236646	0.0113	0.005	0.0935	0.0177	0.0391	0.021	0.017	0.0234	0.0035	0.0344	0.0402	0.127	0.0029	0.038	0.1228	0.0178	0.0241	0.0068	0.0026	0.0115	0.0182	0.1171	0.0181	0.1321	0.046	0.0035
2	rs2732814	103415494	0.95	0.291843936447983	1.06	0.212122118160079	1.48718949070325	0.38166914454775	0.0114	0.005	0.0935	0.0177	0.039	0.021	0.017	0.0234	0.0035	0.0344	0.0402	0.1271	0.0029	0.0379	0.1229	0.0177	0.0241	0.0068	0.0026	0.0114	0.0182	0.1172	0.018	0.1322	0.046	0.0035
2	rs76318024	103415824	0.95	0.291843936447983	1.06	0.212122118160079	1.49801295647591	0.384477122820901	0.0114	0.005	0.0935	0.0177	0.0391	0.021	0.017	0.0234	0.0035	0.0345	0.0402	0.1271	0.0029	0.0379	0.1229	0.0177	0.0241	0.0068	0.0026	0.0114	0.0182	0.1172	0.0179	0.1322	0.046	0.0035
2	rs2540277	103426177	0.94	0.331738599837001	1.06	0.212122118160079	1.52762160899704	0.393192383654256	0.0114	0.005	0.0934	0.0177	0.039	0.021	0.017	0.0234	0.0035	0.0344	0.0401	0.1272	0.0029	0.0379	0.1229	0.0178	0.0241	0.0067	0.0026	0.0114	0.0182	0.1171	0.0178	0.1322	0.0463	0.0034
2	rs115093059	103427319	0.94	0.331738599837001	1.06	0.212122118160079	1.5168212515013	0.392164250536285	0.0114	0.005	0.0934	0.0177	0.039	0.021	0.017	0.0234	0.0035	0.0344	0.0401	0.1272	0.0029	0.0379	0.1228	0.0178	0.0241	0.0067	0.0026	0.0114	0.0181	0.1171	0.0178	0.1322	0.0463	0.0034
2	rs887987	103431404	0.94	0.331738599837001	1.07	0.184406357471863	1.51672044507877	0.390880132815514	0.0114	0.005	0.0934	0.0177	0.039	0.021	0.017	0.0234	0.0035	0.0344	0.0401	0.1272	0.0029	0.0379	0.1228	0.0178	0.0241	0.0067	0.0026	0.0114	0.0181	0.1171	0.0178	0.1322	0.0463	0.0034
2	rs55994139	103436349	0.95	0.291843936447983	1.07	0.184406357471863	1.54991518512044	0.377722227193584	0.0113	0.005	0.0935	0.0177	0.0393	0.0208	0.017	0.0234	0.0034	0.0347	0.0403	0.1273	0.0027	0.038	0.1227	0.0179	0.0241	0.0067	0.0026	0.0113	0.0181	0.1171	0.0175	0.1323	0.0464	0.0033
2	rs113731433	103444865	0.95	0.291843936447983	1.07	0.184406357471863	1.59310638806565	0.384349363002123	0.0113	0.0049	0.0935	0.0173	0.0398	0.0204	0.0169	0.0235	0.0033	0.0347	0.0408	0.1277	0.0026	0.0381	0.1226	0.0181	0.0239	0.0068	0.0026	0.0114	0.0179	0.1172	0.017	0.1326	0.0464	0.0033
2	rs75672651	103450788	0.95	0.291843936447983	1.07	0.184406357471863	1.57508366199503	0.346941786734626	0.0113	0.0049	0.0935	0.0173	0.0399	0.0203	0.0169	0.0235	0.0033	0.0348	0.0409	0.1277	0.0025	0.0381	0.1226	0.0182	0.0239	0.0068	0.0026	0.0114	0.0179	0.1172	0.0171	0.1326	0.0464	0.0033
2	rs113070302	103454352	0.95	0.291843936447983	1.07	0.184406357471863	1.58050320371655	0.336439597271286	0.0113	0.0049	0.0934	0.0172	0.0399	0.0203	0.0169	0.0235	0.0033	0.0348	0.041	0.1278	0.0025	0.0381	0.1225	0.0183	0.0238	0.0068	0.0026	0.0114	0.0179	0.1172	0.0171	0.1326	0.0464	0.0033
2	rs1990587	103456258	0.95	0.291843936447983	1.07	0.184406357471863	1.57539024964858	0.332387600426347	0.0113	0.0048	0.0934	0.0172	0.0399	0.0202	0.0169	0.0235	0.0033	0.0348	0.041	0.1279	0.0025	0.0382	0.1224	0.0184	0.0238	0.0069	0.0026	0.0114	0.0179	0.1171	0.0171	0.1326	0.0464	0.0032
2	rs111226529	103459931	0.95	0.291843936447983	1.07	0.184406357471863	1.56508028987658	0.327861528287684	0.0113	0.0048	0.0933	0.0171	0.04	0.0202	0.0169	0.0236	0.0033	0.0348	0.0411	0.1279	0.0025	0.0382	0.1223	0.0185	0.0238	0.0069	0.0026	0.0114	0.0179	0.1171	0.0171	0.1326	0.0464	0.0032
2	rs73944443	103460646	0.95	0.291843936447983	1.07	0.184406357471863	1.55845808368915	0.324691937048948	0.0113	0.0048	0.0933	0.0171	0.04	0.0201	0.0169	0.0236	0.0033	0.0348	0.0411	0.1279	0.0025	0.0382	0.1223	0.0185	0.0238	0.0069	0.0025	0.0114	0.0179	0.1171	0.0171	0.1326	0.0464	0.0032
2	rs6759106	103468011	0.95	0.291843936447983	1.07	0.184406357471863	1.53176743820681	0.314755190716147	0.0113	0.0049	0.093	0.017	0.0401	0.0199	0.017	0.0237	0.0033	0.0348	0.0412	0.1281	0.0024	0.0383	0.122	0.0189	0.0237	0.0069	0.0025	0.0115	0.0179	0.117	0.0171	0.1325	0.0466	0.0032
2	rs870155	103475598	0.95	0.291843936447983	1.07	0.184406357471863	1.4883906799649	0.310782146355077	0.0113	0.0049	0.0928	0.0169	0.0402	0.0198	0.017	0.0237	0.0032	0.0348	0.0413	0.1283	0.0024	0.0384	0.1218	0.0192	0.0236	0.007	0.0025	0.0116	0.0178	0.117	0.017	0.1323	0.0467	0.0032
2	rs35937205	103479673	0.95	0.291843936447983	1.07	0.184406357471863	1.4825882223767	0.310301585774681	0.0113	0.0049	0.0928	0.017	0.0402	0.0198	0.017	0.0237	0.0032	0.0348	0.0414	0.1283	0.0024	0.0384	0.1217	0.0191	0.0236	0.007	0.0025	0.0116	0.0178	0.1171	0.017	0.1323	0.0467	0.0032
2	rs7608425	103506660	0.95	0.291843936447983	1.07	0.184406357471863	1.46991188111672	0.30814180745791	0.0113	0.0048	0.0931	0.0173	0.0402	0.0196	0.0169	0.0237	0.0032	0.0346	0.0417	0.1285	0.0024	0.0385	0.1215	0.0191	0.0234	0.0069	0.0026	0.0116	0.0177	0.1174	0.017	0.1319	0.0467	0.0032
2	rs77863575	103524113	0.95	0.291843936447983	1.07	0.184406357471863	1.43044618983967	0.286561054103229	0.0114	0.0048	0.093	0.0173	0.0403	0.0195	0.0168	0.0239	0.0032	0.0346	0.0418	0.1284	0.0023	0.0386	0.1214	0.0191	0.0232	0.0069	0.0026	0.0118	0.0177	0.1176	0.0171	0.1319	0.0467	0.0031
2	rs2310347	103541715	0.95	0.291843936447983	1.07	0.184406357471863	1.3514621798	0.261237595115044	0.0114	0.0048	0.0932	0.0172	0.0404	0.0193	0.0167	0.024	0.0032	0.0346	0.0418	0.1285	0.0023	0.0388	0.1213	0.0191	0.0231	0.0069	0.0026	0.0119	0.0177	0.1176	0.0172	0.1317	0.0467	0.0031
2	rs57283553	103542525	0.95	0.291843936447983	1.06	0.212122118160079	1.34123808926678	0.256691534048033	0.0114	0.0048	0.0932	0.0172	0.0404	0.0193	0.0167	0.024	0.0032	0.0346	0.0418	0.1285	0.0023	0.0388	0.1213	0.0191	0.0231	0.0069	0.0026	0.012	0.0176	0.1176	0.0172	0.1316	0.0467	0.0031
2	rs7599071	103543235	0.95	0.291843936447983	1.06	0.212122118160079	1.33382952485701	0.253750074403435	0.0114	0.0048	0.0932	0.0172	0.0404	0.0193	0.0167	0.024	0.0032	0.0346	0.0418	0.1285	0.0023	0.0388	0.1213	0.0191	0.0231	0.0069	0.0026	0.012	0.0176	0.1176	0.0172	0.1316	0.0467	0.0031
2	rs13393829	103555967	0.95	0.291843936447983	1.06	0.212122118160079	1.03882242829584	0.163897230217901	0.0111	0.0046	0.0921	0.0173	0.0415	0.0182	0.0166	0.024	0.0032	0.0349	0.0418	0.1295	0.002	0.0396	0.1209	0.0187	0.0224	0.0065	0.0025	0.0128	0.0174	0.1178	0.0177	0.1315	0.0474	0.0028
2	rs17028089	103564847	0.95	0.291843936447983	1.06	0.212122118160079	1.02777640694923	0.158078914483586	0.011	0.0046	0.0921	0.0172	0.0415	0.0182	0.0166	0.024	0.0032	0.0349	0.0418	0.1295	0.002	0.0396	0.121	0.0187	0.0224	0.0065	0.0025	0.0129	0.0174	0.1178	0.0177	0.1315	0.0474	0.0028
2	rs2310351	103572929	0.95	0.291843936447983	1.06	0.212122118160079	1.0222280553803	0.156539983186341	0.011	0.0046	0.0922	0.0172	0.0415	0.0181	0.0166	0.024	0.0032	0.0349	0.0418	0.1296	0.002	0.0396	0.121	0.0187	0.0224	0.0065	0.0025	0.0129	0.0174	0.1178	0.0177	0.1315	0.0474	0.0028
2	rs11123951	103576975	0.95	0.291843936447983	1.06	0.212122118160079	0.984926717068184	0.13611819557859	0.011	0.0045	0.092	0.0171	0.0417	0.0179	0.0165	0.0241	0.0031	0.0349	0.0419	0.1294	0.002	0.0401	0.121	0.0185	0.0224	0.0065	0.0025	0.0131	0.0173	0.1178	0.0179	0.1313	0.0476	0.0028
2	rs4380261	103578550	0.95	0.291843936447983	1.06	0.212122118160079	0.988597167189481	0.128172907879279	0.011	0.0045	0.0923	0.017	0.0417	0.0178	0.0164	0.0241	0.0031	0.0349	0.0418	0.1296	0.0019	0.0401	0.121	0.0184	0.0223	0.0065	0.0025	0.0132	0.0173	0.1179	0.018	0.1312	0.0476	0.0027
2	rs2242290	103585422	0.96	0.255413023536062	1.06	0.212122118160079	0.971318481721543	0.115474138660611	0.0107	0.0044	0.092	0.0171	0.0422	0.0175	0.0167	0.024	0.0031	0.0352	0.042	0.13	0.0018	0.0408	0.1197	0.0185	0.0221	0.0067	0.0023	0.0134	0.0173	0.1179	0.0183	0.1306	0.0479	0.0025
2	rs956966	103587575	0.96	0.255413023536062	1.06	0.212122118160079	0.95004386220545	0.111212169962147	0.0103	0.0043	0.0928	0.0173	0.0426	0.0171	0.0168	0.0239	0.0031	0.0351	0.0414	0.1304	0.0017	0.0412	0.1202	0.0186	0.0223	0.0068	0.0021	0.0137	0.017	0.1177	0.0186	0.1299	0.0475	0.0024
2	rs10496363	103588440	0.97	0.222305343836028	1.06	0.212122118160079	1.03821234834653	0.0966266183273808	0.0103	0.0043	0.0935	0.0174	0.0426	0.0166	0.0167	0.0239	0.0032	0.035	0.0412	0.131	0.0016	0.0413	0.1205	0.0184	0.0221	0.0069	0.002	0.0137	0.0169	0.1178	0.019	0.1291	0.0474	0.0023
2	rs6543194	103598575	0.96	0.255413023536062	1.06	0.212122118160079	1.1889765300855	0.0955072512731851	0.0102	0.0042	0.0953	0.0175	0.0428	0.0155	0.0165	0.024	0.0032	0.0349	0.0408	0.1325	0.0014	0.0418	0.1211	0.0182	0.0218	0.0069	0.0016	0.0137	0.0166	0.118	0.0197	0.1273	0.0471	0.0022
2	rs72831734	103600356	0.96	0.255413023536062	1.06	0.212122118160079	1.19449946044948	0.100991905933729	0.0102	0.0042	0.0953	0.0175	0.0428	0.0155	0.0165	0.024	0.0032	0.0349	0.0408	0.1325	0.0014	0.0418	0.1211	0.0182	0.0218	0.0068	0.0016	0.0137	0.0166	0.118	0.0197	0.1273	0.0471	0.0021
2	rs72831738	103625240	0.96	0.255413023536062	1.06	0.212122118160079	1.25468334670596	0.0992853330339098	0.0102	0.0042	0.0956	0.0175	0.0432	0.0152	0.0164	0.0243	0.0033	0.0349	0.0407	0.1325	0.0013	0.0418	0.1214	0.0181	0.0218	0.0066	0.0016	0.0137	0.0165	0.1176	0.0198	0.1275	0.0471	0.0019
2	rs72831739	103625921	0.96	0.255413023536062	1.06	0.212122118160079	1.25496506074011	0.101645008448666	0.0102	0.0042	0.0956	0.0175	0.0432	0.0152	0.0164	0.0243	0.0033	0.0349	0.0407	0.1325	0.0013	0.0418	0.1214	0.0181	0.0219	0.0066	0.0016	0.0137	0.0165	0.1176	0.0198	0.1274	0.0471	0.0019
2	rs76148698	103628250	0.96	0.255413023536062	1.06	0.212122118160079	1.26201580126895	0.111720374833512	0.0102	0.0042	0.0956	0.0175	0.0433	0.0152	0.0164	0.0243	0.0033	0.0349	0.0406	0.1325	0.0013	0.0418	0.1215	0.0181	0.0218	0.0066	0.0016	0.0137	0.0165	0.1176	0.0198	0.1274	0.0471	0.0019
2	rs35657123	103644243	0.96	0.255413023536062	1.06	0.212122118160079	1.26823298065224	0.111805161728862	0.0102	0.0042	0.0957	0.0175	0.0434	0.0151	0.0164	0.0244	0.0033	0.0348	0.0406	0.1324	0.0013	0.0418	0.1217	0.0181	0.0219	0.0066	0.0016	0.0137	0.0164	0.1175	0.0198	0.1274	0.0472	0.0018
2	rs1406061	103646478	0.96	0.255413023536062	1.06	0.212122118160079	1.26135709076846	0.0954274929429257	0.0102	0.0043	0.0957	0.0175	0.0434	0.0151	0.0164	0.0245	0.0033	0.0348	0.0406	0.1324	0.0013	0.0418	0.1217	0.0181	0.0219	0.0065	0.0016	0.0137	0.0164	0.1175	0.0198	0.1274	0.0472	0.0018
2	rs35683363	103647274	0.96	0.255413023536062	1.06	0.212122118160079	1.26389855801365	0.100421787636218	0.0101	0.0043	0.0957	0.0175	0.0434	0.0151	0.0164	0.0245	0.0033	0.0348	0.0406	0.1324	0.0013	0.0418	0.1217	0.0181	0.0219	0.0065	0.0016	0.0137	0.0165	0.1175	0.0198	0.1274	0.0472	0.0018
2	rs114040045	103654883	0.96	0.255413023536062	1.06	0.212122118160079	1.27474526552731	0.101481579165474	0.0102	0.0043	0.0957	0.0175	0.0435	0.0151	0.0163	0.0246	0.0033	0.0348	0.0405	0.1324	0.0013	0.0418	0.1217	0.018	0.0219	0.0065	0.0016	0.0137	0.0165	0.1174	0.0199	0.1274	0.0471	0.0018
2	rs115514503	103658279	0.96	0.255413023536062	1.06	0.212122118160079	1.32825928629317	0.103614121799262	0.0102	0.0043	0.0958	0.0175	0.0435	0.015	0.0163	0.0246	0.0033	0.0348	0.0405	0.1324	0.0013	0.0418	0.1218	0.018	0.0219	0.0065	0.0016	0.0137	0.0164	0.1173	0.0199	0.1275	0.0471	0.0017
2	rs58876947	103673651	0.96	0.255413023536062	1.06	0.212122118160079	1.33719513422279	0.0864325386036107	0.0102	0.0043	0.0958	0.0175	0.0436	0.0149	0.0163	0.0248	0.0033	0.0347	0.0405	0.1324	0.0014	0.0419	0.1218	0.018	0.0219	0.0065	0.0015	0.0137	0.0164	0.1171	0.0199	0.1275	0.0471	0.0017
2	rs13016949	103675286	0.96	0.255413023536062	1.06	0.212122118160079	1.31093309298982	0.0686987256224412	0.0102	0.0044	0.0957	0.0174	0.0437	0.0148	0.0162	0.025	0.0033	0.0345	0.0405	0.1324	0.0014	0.042	0.1219	0.018	0.0219	0.0065	0.0015	0.0137	0.0165	0.1171	0.02	0.1276	0.047	0.0017
2	rs116395546	103679317	0.96	0.255413023536062	1.06	0.212122118160079	1.25590428299155	0.0644963240392324	0.0102	0.0044	0.0959	0.0174	0.0438	0.0148	0.0162	0.025	0.0033	0.0345	0.0404	0.1324	0.0014	0.042	0.122	0.018	0.0219	0.0064	0.0015	0.0138	0.0165	0.1169	0.02	0.1276	0.0469	0.0017
2	rs13414788	103692737	0.96	0.255413023536062	1.06	0.212122118160079	1.18392261588528	0.0669630070671955	0.0102	0.0044	0.0959	0.0172	0.0439	0.0147	0.0161	0.0251	0.0032	0.0345	0.0403	0.1324	0.0014	0.0421	0.1221	0.018	0.0218	0.0063	0.0015	0.0139	0.0166	0.1169	0.0201	0.1277	0.0468	0.0017
2	rs72998440	103699543	0.96	0.255413023536062	1.06	0.212122118160079	1.16388242374478	0.0530082457957203	0.0102	0.0044	0.0958	0.0172	0.0439	0.0147	0.0161	0.0251	0.0032	0.0345	0.0402	0.1324	0.0014	0.0422	0.1222	0.018	0.0218	0.0063	0.0015	0.0139	0.0166	0.1169	0.0202	0.1278	0.0467	0.0017
2	rs1586077	103709681	0.96	0.255413023536062	1.06	0.212122118160079	1.14352378083282	0.0503497626965575	0.0102	0.0044	0.0958	0.0172	0.0439	0.0147	0.0161	0.0251	0.0032	0.0345	0.0402	0.1324	0.0014	0.0422	0.1222	0.018	0.0218	0.0063	0.0014	0.0139	0.0166	0.1168	0.0202	0.1279	0.0467	0.0017
2	rs72831748	103712992	0.96	0.255413023536062	1.06	0.212122118160079	1.1347517052156	0.0526337298362892	0.0102	0.0044	0.0958	0.0172	0.0439	0.0147	0.0161	0.0251	0.0032	0.0345	0.0402	0.1324	0.0014	0.0422	0.1222	0.018	0.0218	0.0063	0.0014	0.0139	0.0166	0.1168	0.0202	0.1279	0.0467	0.0017
2	rs12386183	103722263	0.96	0.255413023536062	1.06	0.212122118160079	1.10457301188397	0.0569451762326892	0.0101	0.0044	0.0958	0.0172	0.044	0.0147	0.0161	0.0252	0.0032	0.0345	0.0403	0.1324	0.0014	0.0423	0.1222	0.018	0.0218	0.0063	0.0014	0.0139	0.0166	0.1168	0.0202	0.1279	0.0467	0.0017
2	rs817742	103728170	0.96	0.255413023536062	1.06	0.212122118160079	1.03142412910241	0.0604061116483617	0.0101	0.0044	0.0958	0.0171	0.044	0.0147	0.0161	0.0252	0.0032	0.0345	0.0402	0.1325	0.0014	0.0423	0.1223	0.018	0.0218	0.0062	0.0014	0.014	0.0166	0.1168	0.0202	0.1279	0.0468	0.0017
2	rs11123957	103729321	0.96	0.255413023536062	1.06	0.212122118160079	1.02066977854679	0.0624035290588065	0.0101	0.0044	0.0958	0.0171	0.044	0.0147	0.0161	0.0252	0.0032	0.0345	0.0402	0.1326	0.0014	0.0423	0.1223	0.018	0.0218	0.0062	0.0014	0.0139	0.0166	0.1167	0.0202	0.1279	0.0468	0.0017
2	rs79087844	103739868	0.96	0.255413023536062	1.06	0.212122118160079	1.03116340386527	0.107596088542821	0.0101	0.0044	0.0958	0.0171	0.0439	0.0147	0.0161	0.0252	0.0032	0.0344	0.0402	0.1326	0.0014	0.0422	0.1223	0.018	0.0218	0.0062	0.0014	0.0139	0.0166	0.1168	0.0202	0.1279	0.0468	0.0017
2	rs77359251	103740636	0.96	0.255413023536062	1.06	0.212122118160079	1.03203259182043	0.104686835934905	0.0101	0.0044	0.0958	0.0171	0.0439	0.0147	0.0161	0.0252	0.0032	0.0344	0.0402	0.1326	0.0014	0.0422	0.1223	0.018	0.0218	0.0062	0.0014	0.0139	0.0166	0.1168	0.0202	0.1279	0.0468	0.0017
2	rs60754995	103761101	0.97	0.222305343836028	1.06	0.212122118160079	0.959728398228462	0.039221999549062	0.0101	0.0037	0.0951	0.0165	0.0458	0.014	0.0159	0.0256	0.0036	0.0344	0.038	0.1306	0.0019	0.0423	0.1239	0.017	0.022	0.0063	0.0016	0.015	0.0164	0.1176	0.0223	0.1263	0.0466	0.0021
2	rs1881182	103761689	0.97	0.222305343836028	1.06	0.212122118160079	0.866189865180848	0.0358961595989306	0.0102	0.0037	0.0953	0.0161	0.0461	0.0139	0.0159	0.026	0.0037	0.0344	0.0376	0.1304	0.002	0.0424	0.1243	0.0169	0.0221	0.0061	0.0016	0.0155	0.0162	0.1176	0.0226	0.1255	0.0465	0.0023
2	rs817741	103761767	0.97	0.222305343836028	1.06	0.212122118160079	0.888706821653143	0.0314573291534159	0.0102	0.0036	0.0948	0.016	0.0462	0.0138	0.0159	0.026	0.0038	0.0343	0.0375	0.1302	0.002	0.0424	0.1245	0.0169	0.022	0.0061	0.0016	0.0155	0.0162	0.1177	0.0225	0.1264	0.0465	0.0023
2	rs117179998	103763977	0.98	0.192372589028169	1.06	0.212122118160079	0.742217564420871	0.00367935822891247	0.0094	0.0038	0.0946	0.0149	0.0466	0.014	0.0151	0.0269	0.004	0.0335	0.036	0.1282	0.0021	0.0427	0.1273	0.0161	0.0213	0.0058	0.0015	0.016	0.0156	0.1183	0.0234	0.1292	0.0461	0.0026
2	rs76161381	103765411	0.98	0.192372589028169	1.06	0.212122118160079	0.744563789669325	0.0054244304684325	0.0091	0.0038	0.0947	0.0146	0.0468	0.014	0.015	0.0272	0.004	0.0332	0.0355	0.1273	0.0021	0.0429	0.1285	0.0158	0.0211	0.0056	0.0014	0.0162	0.0155	0.1185	0.0237	0.1298	0.0458	0.0027
2	rs1728260	103767455	0.98	0.192372589028169	1.06	0.212122118160079	0.779836392159869	0.00410810071452174	0.0087	0.0039	0.0949	0.0143	0.047	0.0141	0.0148	0.0275	0.0041	0.0329	0.0349	0.1262	0.0021	0.0429	0.1301	0.0155	0.0207	0.0055	0.0014	0.0164	0.0154	0.1187	0.024	0.1306	0.0454	0.0028
2	rs72831760	103769479	0.97	0.222305343836028	1.06	0.212122118160079	0.820471760050598	0.0165332135525662	0.0084	0.004	0.0948	0.0139	0.0473	0.0141	0.0147	0.0275	0.0041	0.0327	0.0346	0.1262	0.0022	0.0426	0.1317	0.0151	0.0204	0.0054	0.0013	0.0167	0.0153	0.1193	0.0243	0.1308	0.0445	0.0028
2	rs113596788	103770560	0.97	0.222305343836028	1.06	0.212122118160079	0.826009714667943	0.0353201105655353	0.0083	0.004	0.0947	0.0137	0.0475	0.0141	0.0145	0.0275	0.0041	0.0327	0.0345	0.1261	0.0022	0.0426	0.1324	0.015	0.0203	0.0053	0.0013	0.0168	0.0153	0.1195	0.0244	0.1309	0.044	0.0028
2	rs72831763	103773090	0.97	0.222305343836028	1.06	0.212122118160079	0.781769555251777	0.0105204829500644	0.0083	0.004	0.0947	0.0137	0.0476	0.0141	0.0145	0.0275	0.0041	0.0327	0.0345	0.1261	0.0022	0.0426	0.1327	0.015	0.0203	0.0053	0.0013	0.0168	0.0153	0.1196	0.0245	0.1309	0.0439	0.0029
2	rs4319952	103773825	0.97	0.222305343836028	1.06	0.212122118160079	0.789134516363485	0.0092856022847993	0.0083	0.004	0.0947	0.0137	0.0476	0.0141	0.0145	0.0275	0.0041	0.0327	0.0345	0.126	0.0023	0.0426	0.1327	0.015	0.0203	0.0053	0.0013	0.0168	0.0153	0.1196	0.0245	0.1309	0.0439	0.0029
2	rs117064552	103777087	0.97	0.222305343836028	1.06	0.212122118160079	0.791544297318555	0.00815540662371612	0.0084	0.004	0.0948	0.0135	0.0478	0.014	0.0144	0.0275	0.0041	0.0326	0.0347	0.1256	0.0022	0.0426	0.133	0.0149	0.0202	0.0052	0.0013	0.017	0.0152	0.1193	0.0245	0.1316	0.0435	0.0028
2	rs72831765	103780754	0.97	0.222305343836028	1.06	0.212122118160079	0.866594142552523	0.0120815705501823	0.0086	0.0042	0.0954	0.0128	0.0484	0.0137	0.014	0.0272	0.0041	0.0328	0.0351	0.1258	0.0023	0.043	0.1351	0.0146	0.0198	0.005	0.0013	0.0173	0.0147	0.1181	0.0245	0.1316	0.0428	0.0028
2	rs11890542	103782101	0.97	0.222305343836028	1.06	0.212122118160079	0.866270714262905	0.0122687507879391	0.0086	0.0042	0.0954	0.0128	0.0484	0.0137	0.014	0.0272	0.0041	0.0327	0.0351	0.1258	0.0023	0.043	0.1351	0.0146	0.0198	0.005	0.0013	0.0173	0.0147	0.1181	0.0245	0.1317	0.0427	0.0028
2	rs79332696	103785353	0.97	0.222305343836028	1.06	0.212122118160079	0.877783678362128	0.0144574109197485	0.0086	0.0042	0.0954	0.0128	0.0485	0.0137	0.014	0.0272	0.0041	0.0327	0.0351	0.1258	0.0023	0.043	0.1352	0.0145	0.0198	0.005	0.0013	0.0173	0.0147	0.118	0.0245	0.1317	0.0427	0.0028
2	rs79832112	103806643	0.97	0.222305343836028	1.06	0.212122118160079	0.891487411143219	0.0131290437305973	0.0086	0.0042	0.0954	0.0128	0.0485	0.0136	0.0139	0.0273	0.0041	0.0327	0.0352	0.1257	0.0022	0.0431	0.1355	0.0145	0.0197	0.005	0.0013	0.0173	0.0146	0.1179	0.0244	0.1316	0.0427	0.0028
2	rs115683481	103827071	0.97	0.222305343836028	1.06	0.212122118160079	0.890832826059199	0.00947676515857021	0.0086	0.0042	0.0954	0.0128	0.0486	0.0136	0.0139	0.0273	0.0041	0.0327	0.0353	0.1257	0.0022	0.0432	0.1355	0.0145	0.0197	0.005	0.0013	0.0173	0.0146	0.1178	0.0244	0.1316	0.0427	0.0028
2	rs13005874	103838330	0.97	0.222305343836028	1.06	0.212122118160079	0.896649329427962	0.0089892598333955	0.0086	0.0042	0.0954	0.0128	0.0486	0.0136	0.0139	0.0274	0.0041	0.0327	0.0353	0.1257	0.0022	0.0432	0.1356	0.0145	0.0197	0.005	0.0013	0.0173	0.0146	0.1178	0.0244	0.1316	0.0427	0.0028
2	rs2043071	103856812	0.97	0.222305343836028	1.06	0.212122118160079	0.90264624312324	0.00768022255884735	0.0087	0.0042	0.0953	0.0127	0.0487	0.0135	0.0138	0.0275	0.0041	0.0327	0.0354	0.1257	0.0022	0.0433	0.1358	0.0145	0.0196	0.005	0.0013	0.0174	0.0146	0.1176	0.0245	0.1316	0.0427	0.0028
2	rs72831774	103856926	0.97	0.222305343836028	1.06	0.212122118160079	0.907340412249633	0.00777902674411137	0.0087	0.0042	0.0953	0.0127	0.0488	0.0135	0.0138	0.0275	0.0041	0.0327	0.0354	0.1257	0.0022	0.0433	0.1358	0.0144	0.0196	0.005	0.0013	0.0174	0.0146	0.1176	0.0245	0.1316	0.0427	0.0028
2	rs7575544	103858181	0.97	0.222305343836028	1.06	0.212122118160079	0.91097095147567	0.00772954231891256	0.0087	0.0042	0.0953	0.0127	0.0488	0.0135	0.0138	0.0275	0.0041	0.0327	0.0354	0.1257	0.0022	0.0433	0.1358	0.0144	0.0197	0.005	0.0013	0.0174	0.0146	0.1176	0.0245	0.1315	0.0427	0.0028
2	rs72831776	103869693	0.97	0.222305343836028	1.06	0.212122118160079	0.930297110232175	0.00835992632533204	0.0087	0.0043	0.0953	0.0126	0.0489	0.0135	0.0138	0.0274	0.0041	0.0327	0.0355	0.1256	0.0022	0.0432	0.1358	0.0144	0.0197	0.005	0.0013	0.0178	0.0145	0.1175	0.0245	0.1315	0.0425	0.0028
2	rs35419448	103870713	0.97	0.222305343836028	1.04	0.276253925711104	0.930130501378162	0.00835992632533204	0.0087	0.0043	0.0953	0.0126	0.0489	0.0135	0.0138	0.0274	0.0041	0.0327	0.0355	0.1256	0.0022	0.0432	0.1358	0.0144	0.0197	0.005	0.0013	0.0178	0.0145	0.1175	0.0245	0.1315	0.0425	0.0028
2	rs112755742	103887131	0.97	0.222305343836028	1.04	0.276253925711104	0.934049089816435	0.00955930625727686	0.0087	0.0043	0.0953	0.0126	0.0489	0.0135	0.0138	0.0273	0.0041	0.0327	0.0355	0.1256	0.0022	0.0432	0.1359	0.0144	0.0196	0.005	0.0013	0.0178	0.0145	0.1174	0.0246	0.1316	0.0426	0.0028
2	rs17413812	103888113	0.97	0.222305343836028	1.04	0.276253925711104	0.934382902913729	0.00975333429757288	0.0087	0.0043	0.0953	0.0126	0.0489	0.0135	0.0138	0.0273	0.0041	0.0327	0.0355	0.1256	0.0022	0.0432	0.1359	0.0144	0.0196	0.005	0.0013	0.0178	0.0144	0.1173	0.0246	0.1316	0.0426	0.0028
2	rs2115852	103902014	0.97	0.222305343836028	1.04	0.276253925711104	0.960572448523421	0.0113474251115224	0.0087	0.0043	0.0952	0.0125	0.0488	0.0135	0.0137	0.0273	0.0041	0.0326	0.0356	0.1257	0.0022	0.0433	0.136	0.0144	0.0196	0.005	0.0013	0.0178	0.0144	0.1172	0.0245	0.1318	0.0426	0.0028
2	rs79369839	103908982	0.97	0.222305343836028	1.03	0.312927433563081	0.97411881123386	0.010261460376375	0.0087	0.0043	0.0951	0.0125	0.0487	0.0135	0.0136	0.0272	0.0041	0.0326	0.0357	0.1257	0.0023	0.0434	0.1361	0.0144	0.0195	0.005	0.0014	0.0178	0.0142	0.1169	0.0245	0.1321	0.0426	0.0028
2	rs75679026	103940315	0.97	0.222305343836028	1.04	0.276253925711104	0.956270995322239	0.011377548202471	0.0088	0.0044	0.0948	0.0123	0.0482	0.0136	0.0135	0.0271	0.0043	0.0325	0.0359	0.1258	0.0024	0.0437	0.136	0.0144	0.0195	0.0051	0.0015	0.0178	0.014	0.1166	0.0246	0.1328	0.0424	0.0028
2	rs1367165	103943399	0.97	0.222305343836028	1.03	0.312927433563081	0.955596981092649	0.0115287724297442	0.0088	0.0044	0.0948	0.0123	0.0482	0.0136	0.0135	0.0271	0.0043	0.0325	0.0359	0.1258	0.0024	0.0437	0.136	0.0144	0.0195	0.0051	0.0015	0.0178	0.014	0.1166	0.0246	0.1328	0.0424	0.0028
2	rs11123959	103968651	0.97	0.222305343836028	1.03	0.312927433563081	0.916262554273652	0.0107534968452045	0.0088	0.0044	0.0947	0.0123	0.0482	0.0137	0.0135	0.0271	0.0042	0.0325	0.036	0.1259	0.0023	0.0437	0.1361	0.0144	0.0195	0.0051	0.0015	0.0178	0.0142	0.1164	0.0246	0.133	0.0423	0.0027
2	rs62151019	103970775	0.97	0.222305343836028	1.03	0.312927433563081	0.940148974604409	0.0144234210990915	0.0088	0.0044	0.0941	0.0123	0.0482	0.0137	0.0133	0.0274	0.0042	0.0322	0.0365	0.1262	0.0025	0.044	0.1366	0.0145	0.0195	0.0049	0.0017	0.0182	0.0139	0.115	0.0246	0.1336	0.0423	0.0027
2	rs78146197	103985830	0.97	0.222305343836028	1.03	0.312927433563081	0.569138876579898	0.0297481177898739	0.0083	0.0038	0.0934	0.0113	0.0481	0.0136	0.0116	0.0285	0.0025	0.0314	0.0375	0.128	0.0027	0.047	0.1418	0.0141	0.0181	0.0036	0.0022	0.0187	0.0119	0.1124	0.0241	0.1377	0.0407	0.002
2	rs75521299	103994818	0.97	0.222305343836028	1.03	0.312927433563081	0.558524682848666	0.0329575116390723	0.0083	0.0037	0.0936	0.0112	0.0481	0.0135	0.0115	0.0286	0.0024	0.0313	0.0375	0.1281	0.0027	0.0472	0.142	0.0141	0.018	0.0035	0.0022	0.0187	0.0118	0.1126	0.0241	0.1379	0.0406	0.0019
2	rs114480299	103995794	0.97	0.222305343836028	1.03	0.312927433563081	0.557196196865779	0.0330080728018168	0.0083	0.0037	0.0936	0.0112	0.0481	0.0135	0.0115	0.0286	0.0024	0.0313	0.0375	0.1281	0.0027	0.0472	0.1421	0.0141	0.018	0.0035	0.0022	0.0187	0.0118	0.1126	0.0241	0.1379	0.0406	0.0019
2	rs67053500	103997940	0.97	0.222305343836028	1.03	0.312927433563081	0.556598862742781	0.0332106743263381	0.0083	0.0037	0.0936	0.0112	0.0481	0.0135	0.0115	0.0286	0.0024	0.0313	0.0375	0.1281	0.0027	0.0472	0.1421	0.0141	0.018	0.0035	0.0022	0.0187	0.0118	0.1126	0.0241	0.1379	0.0406	0.0019
2	rs115345805	104003468	0.97	0.222305343836028	1.03	0.312927433563081	0.558591146123184	0.0330586696625765	0.0083	0.0037	0.0936	0.0112	0.0481	0.0135	0.0115	0.0286	0.0024	0.0313	0.0376	0.1281	0.0027	0.0472	0.142	0.0141	0.018	0.0035	0.0022	0.0187	0.0117	0.1126	0.0241	0.138	0.0406	0.0019
2	rs114368919	104005342	0.97	0.222305343836028	1.03	0.312927433563081	0.559987731946951	0.0329575116390723	0.0083	0.0037	0.0936	0.0112	0.0481	0.0135	0.0114	0.0286	0.0024	0.0313	0.0376	0.1281	0.0027	0.0472	0.142	0.0141	0.018	0.0035	0.0022	0.0187	0.0117	0.1126	0.0241	0.138	0.0406	0.0019
2	rs72833512	104006277	0.97	0.222305343836028	1.03	0.312927433563081	0.560187377738059	0.032906986185002	0.0083	0.0037	0.0936	0.0112	0.0481	0.0135	0.0114	0.0286	0.0024	0.0313	0.0376	0.1281	0.0027	0.0472	0.142	0.0141	0.0181	0.0035	0.0022	0.0187	0.0117	0.1126	0.0241	0.138	0.0406	0.0019
2	rs72833514	104007493	0.97	0.222305343836028	1.03	0.312927433563081	0.560786515333871	0.0329575116390723	0.0083	0.0037	0.0936	0.0112	0.0481	0.0135	0.0114	0.0286	0.0024	0.0313	0.0376	0.1281	0.0027	0.0472	0.142	0.0141	0.0181	0.0035	0.0022	0.0187	0.0117	0.1126	0.0241	0.138	0.0406	0.0019
2	rs115418496	104014807	0.97	0.222305343836028	1.03	0.312927433563081	0.561785745201694	0.0332614138725438	0.0083	0.0037	0.0936	0.0112	0.0482	0.0135	0.0114	0.0286	0.0024	0.0313	0.0376	0.1281	0.0027	0.0472	0.142	0.0141	0.018	0.0035	0.0022	0.0187	0.0117	0.1126	0.024	0.138	0.0406	0.0019
2	rs190832624	104022712	0.97	0.222305343836028	1.04	0.276253925711104	0.563052633063429	0.0344382397724384	0.0083	0.0037	0.0936	0.0112	0.0482	0.0135	0.0114	0.0286	0.0024	0.0313	0.0376	0.1281	0.0027	0.0472	0.1419	0.0141	0.018	0.0035	0.0022	0.0187	0.0117	0.1126	0.024	0.138	0.0406	0.0019
2	rs79066167	104023204	0.97	0.222305343836028	1.04	0.276253925711104	0.563052633063429	0.0344898318453624	0.0083	0.0037	0.0936	0.0112	0.0482	0.0135	0.0114	0.0286	0.0024	0.0313	0.0376	0.1281	0.0027	0.0472	0.1419	0.0141	0.018	0.0035	0.0022	0.0187	0.0117	0.1126	0.024	0.138	0.0406	0.0019
2	rs13390641	104036433	0.97	0.222305343836028	1.04	0.276253925711104	0.571017721258052	0.0354767928393721	0.0083	0.0037	0.0936	0.0111	0.0483	0.0135	0.0114	0.0286	0.0024	0.0313	0.0376	0.128	0.0027	0.0472	0.1419	0.014	0.018	0.0035	0.0022	0.0187	0.0117	0.1127	0.024	0.138	0.0407	0.0019
2	rs75051074	104041706	0.97	0.222305343836028	1.03	0.312927433563081	0.612940209961246	0.0391126345579605	0.0083	0.0037	0.0935	0.011	0.0486	0.0135	0.0113	0.0286	0.0024	0.0312	0.0376	0.1279	0.0027	0.0474	0.142	0.014	0.0179	0.0034	0.0023	0.0187	0.0117	0.1128	0.024	0.1382	0.0406	0.0019
2	rs10177894	104046906	0.97	0.222305343836028	1	0.442785362986439	0.622760646768627	0.0381345621301667	0.0083	0.0037	0.0935	0.011	0.0487	0.0135	0.0113	0.0286	0.0024	0.0312	0.0376	0.1279	0.0027	0.0474	0.142	0.014	0.0179	0.0034	0.0023	0.0188	0.0117	0.1128	0.024	0.1382	0.0406	0.0019
2	rs1433309	104059283	0.97	0.222305343836028	1	0.442785362986439	0.842559354862436	0.0620018437431966	0.0084	0.0033	0.0931	0.0106	0.0497	0.0131	0.0107	0.0288	0.0022	0.0312	0.0372	0.1272	0.0026	0.0476	0.1423	0.0138	0.0175	0.0032	0.0023	0.0187	0.0113	0.1142	0.0239	0.1396	0.041	0.0017
2	rs76923511	104072994	0.97	0.222305343836028	1	0.442785362986439	1.00393645159976	0.0788295673986601	0.0084	0.0032	0.0931	0.0104	0.05	0.013	0.0104	0.0288	0.0022	0.0314	0.0373	0.1273	0.0026	0.0478	0.1433	0.0138	0.0173	0.0031	0.0023	0.0187	0.0111	0.1138	0.0237	0.1401	0.0407	0.0017
2	rs817225	104073034	0.97	0.222305343836028	1	0.442785362986439	1.00479623869405	0.0801637675784237	0.0084	0.0032	0.0931	0.0104	0.05	0.013	0.0104	0.0287	0.0022	0.0314	0.0373	0.1273	0.0026	0.0478	0.1433	0.0138	0.0173	0.0031	0.0023	0.0187	0.0111	0.1138	0.0237	0.1401	0.0407	0.0017
2	rs80049559	104077532	0.97	0.222305343836028	1	0.442785362986439	1.01099555999719	0.0928102413638975	0.0084	0.0032	0.0933	0.0104	0.05	0.013	0.0104	0.0287	0.0022	0.0314	0.0373	0.1272	0.0026	0.0478	0.1434	0.0138	0.0173	0.0031	0.0023	0.0187	0.0111	0.1139	0.0236	0.1402	0.0407	0.0016
2	rs17414682	104140200	0.97	0.222305343836028	0.99	0.493036143459036	1.04799099405413	0.0877398470770927	0.0084	0.0031	0.0933	0.0103	0.0502	0.0129	0.0103	0.0285	0.0021	0.0314	0.0371	0.1271	0.0025	0.0479	0.1437	0.0137	0.0171	0.0031	0.0022	0.0188	0.0108	0.1144	0.0232	0.1407	0.0407	0.0016
2	rs62149661	104142971	0.97	0.222305343836028	0.99	0.493036143459036	1.04860338779002	0.0882031228215263	0.0084	0.0031	0.0933	0.0103	0.0503	0.0129	0.0103	0.0286	0.0021	0.0315	0.0371	0.1271	0.0025	0.0479	0.1437	0.0137	0.0171	0.0031	0.0022	0.0188	0.0108	0.1144	0.0232	0.1407	0.0408	0.0016
2	rs76574452	104143971	0.97	0.222305343836028	0.99	0.493036143459036	1.0516675199583	0.0899880188312368	0.0084	0.0031	0.0933	0.0103	0.0503	0.0129	0.0103	0.0286	0.0021	0.0315	0.0372	0.1271	0.0025	0.0479	0.1437	0.0136	0.0171	0.0031	0.0022	0.0188	0.0108	0.1144	0.0232	0.1407	0.0408	0.0016
2	rs985865	104144963	0.97	0.222305343836028	0.99	0.493036143459036	1.04178773420311	0.0906121869682593	0.0084	0.0031	0.0933	0.0103	0.05	0.0129	0.0103	0.0286	0.0021	0.0315	0.0372	0.1271	0.0025	0.048	0.1437	0.0136	0.0171	0.0031	0.0022	0.0188	0.0108	0.1145	0.0232	0.1409	0.0408	0.0016
2	rs79997320	104145036	0.97	0.222305343836028	0.99	0.493036143459036	1.04170047057173	0.0904559840929823	0.0084	0.0031	0.0933	0.0103	0.05	0.0129	0.0103	0.0286	0.0021	0.0315	0.0372	0.1271	0.0025	0.048	0.1437	0.0136	0.0171	0.0031	0.0022	0.0188	0.0108	0.1145	0.0232	0.1409	0.0408	0.0016
2	rs6738833	104150891	0.97	0.222305343836028	0.99	0.493036143459036	1.0331629795578	0.0921800949887954	0.0083	0.0031	0.0934	0.0103	0.0498	0.0129	0.0103	0.0286	0.0021	0.0315	0.0373	0.1271	0.0025	0.048	0.1438	0.0136	0.0171	0.0031	0.0022	0.0189	0.0108	0.1145	0.0232	0.1409	0.0409	0.0016
2	rs79866789	104166886	0.97	0.222305343836028	0.99	0.493036143459036	0.963613563702095	0.0952680550137495	0.0083	0.0031	0.0934	0.0102	0.0488	0.0128	0.0103	0.0288	0.002	0.0315	0.0374	0.127	0.0025	0.048	0.1439	0.0136	0.017	0.0031	0.0022	0.0189	0.0109	0.1148	0.0232	0.1412	0.041	0.0015
2	rs115933834	104170373	0.97	0.222305343836028	0.99	0.493036143459036	0.952061629583064	0.106179179038165	0.0083	0.0031	0.0934	0.0102	0.0486	0.0128	0.0103	0.0289	0.002	0.0315	0.0374	0.127	0.0025	0.048	0.1439	0.0136	0.017	0.003	0.0022	0.0189	0.0109	0.1149	0.0232	0.1413	0.041	0.0015
2	rs116759563	104172049	0.97	0.222305343836028	0.99	0.493036143459036	0.95871594216049	0.106262326084331	0.0083	0.0031	0.0934	0.0102	0.0486	0.0128	0.0103	0.0289	0.002	0.0315	0.0374	0.127	0.0025	0.048	0.1439	0.0136	0.017	0.003	0.0022	0.0189	0.0109	0.1149	0.0232	0.1412	0.0411	0.0015
2	rs74326807	104172667	0.97	0.222305343836028	0.99	0.493036143459036	0.95871594216049	0.106012960317206	0.0083	0.0031	0.0934	0.0102	0.0486	0.0128	0.0103	0.0289	0.002	0.0315	0.0374	0.127	0.0025	0.048	0.1439	0.0136	0.017	0.003	0.0022	0.0189	0.0109	0.1149	0.0232	0.1412	0.0411	0.0015
2	rs984571	104183486	0.97	0.222305343836028	0.99	0.493036143459036	0.958294215677778	0.106012960317206	0.0083	0.0031	0.0934	0.0102	0.0486	0.0128	0.0103	0.0289	0.002	0.0315	0.0374	0.127	0.0025	0.048	0.1439	0.0136	0.017	0.003	0.0022	0.0189	0.0109	0.1149	0.0232	0.1412	0.0411	0.0015
2	rs75926439	104203102	0.97	0.222305343836028	0.99	0.493036143459036	0.929464190128316	0.113847400842463	0.0083	0.0032	0.0933	0.0103	0.0484	0.0128	0.0105	0.0291	0.002	0.0315	0.0375	0.1265	0.0024	0.0479	0.1438	0.0136	0.0171	0.0031	0.0023	0.0189	0.0112	0.1154	0.023	0.1412	0.0411	0.0015
2	rs114208404	104230885	0.97	0.222305343836028	0.99	0.493036143459036	0.921566951236394	0.105929888658967	0.0083	0.0032	0.0932	0.0103	0.0483	0.0129	0.0105	0.0291	0.002	0.0315	0.0375	0.1262	0.0024	0.0479	0.1438	0.0136	0.0171	0.0031	0.0023	0.0189	0.0112	0.1156	0.0229	0.1412	0.0411	0.0015
2	rs11123965	104240205	0.97	0.222305343836028	0.99	0.493036143459036	0.92331023905473	0.108097900011537	0.0083	0.0032	0.0932	0.0103	0.0483	0.0129	0.0105	0.0291	0.002	0.0315	0.0375	0.1262	0.0024	0.0479	0.1438	0.0136	0.0171	0.0031	0.0023	0.0189	0.0113	0.1156	0.0229	0.1411	0.0411	0.0015
2	rs76085072	104280802	0.97	0.222305343836028	0.99	0.493036143459036	0.923144152468693	0.110198422038498	0.0083	0.0032	0.0933	0.0103	0.0482	0.013	0.0106	0.0291	0.0019	0.0315	0.0375	0.1254	0.0024	0.0479	0.1439	0.0137	0.0171	0.0031	0.0023	0.019	0.0113	0.1162	0.0228	0.1411	0.0412	0.0015
2	rs115016701	104283672	0.97	0.222305343836028	0.99	0.493036143459036	0.928631580510451	0.104686835934905	0.0083	0.0032	0.0933	0.0103	0.0482	0.013	0.0106	0.0291	0.0019	0.0315	0.0375	0.125	0.0024	0.048	0.144	0.0137	0.0171	0.003	0.0023	0.019	0.0113	0.1165	0.0227	0.1411	0.0413	0.0015
2	rs264942	104297677	0.97	0.222305343836028	0.99	0.493036143459036	0.930463731500933	0.104273747164463	0.0083	0.0032	0.0933	0.0103	0.0482	0.013	0.0106	0.0291	0.0019	0.0315	0.0374	0.125	0.0024	0.048	0.1439	0.0137	0.0171	0.003	0.0023	0.019	0.0113	0.1165	0.0227	0.1411	0.0413	0.0016
2	rs79574194	104318165	0.97	0.222305343836028	0.99	0.493036143459036	0.937305881030936	0.104604167606527	0.0083	0.0032	0.0933	0.0103	0.0481	0.013	0.0107	0.0292	0.0019	0.0315	0.0374	0.1249	0.0024	0.048	0.144	0.0137	0.0171	0.003	0.0023	0.019	0.0113	0.1166	0.0227	0.141	0.0413	0.0016
2	rs114833971	104319257	0.97	0.222305343836028	0.97	0.604552021827049	0.937055191474075	0.105431987062848	0.0083	0.0032	0.0933	0.0103	0.0481	0.013	0.0107	0.0292	0.0019	0.0315	0.0374	0.1249	0.0024	0.048	0.144	0.0137	0.0171	0.003	0.0023	0.019	0.0113	0.1166	0.0227	0.141	0.0413	0.0016
2	rs13426073	104324993	0.97	0.222305343836028	0.97	0.604552021827049	0.94006530320002	0.106845058101914	0.0083	0.0032	0.0933	0.0103	0.048	0.013	0.0107	0.0292	0.0019	0.0315	0.0374	0.1249	0.0024	0.048	0.144	0.0137	0.0171	0.003	0.0023	0.019	0.0113	0.1166	0.0227	0.141	0.0413	0.0016
2	rs62149753	104325035	0.97	0.222305343836028	0.97	0.604552021827049	0.939981634885606	0.107596088542821	0.0083	0.0032	0.0933	0.0103	0.048	0.013	0.0107	0.0292	0.0019	0.0315	0.0374	0.1249	0.0024	0.048	0.144	0.0137	0.0171	0.003	0.0023	0.019	0.0113	0.1166	0.0227	0.141	0.0413	0.0016
2	rs12616219	104352495	0.97	0.222305343836028	0.97	0.604552021827049	0.930547046790547	0.0975901499978567	0.0083	0.0032	0.0933	0.0103	0.048	0.0131	0.0106	0.0292	0.0019	0.0316	0.0374	0.1249	0.0024	0.0479	0.1441	0.0136	0.0171	0.003	0.0023	0.019	0.0113	0.1166	0.0227	0.141	0.0413	0.0015
2	rs184977016	104356692	0.97	0.222305343836028	0.97	0.604552021827049	0.91709052371934	0.0928891291361596	0.0083	0.0032	0.0933	0.0103	0.048	0.0131	0.0107	0.0292	0.0019	0.0315	0.0375	0.1249	0.0024	0.0479	0.144	0.0137	0.0171	0.003	0.0023	0.019	0.0113	0.1166	0.0228	0.1409	0.0413	0.0015
2	rs78154160	104374926	0.97	0.222305343836028	0.97	0.604552021827049	0.890914638135305	0.0898322451028247	0.0083	0.0032	0.0932	0.0104	0.048	0.0131	0.0107	0.0292	0.0019	0.0315	0.0375	0.1249	0.0024	0.0479	0.144	0.0137	0.0171	0.0029	0.0023	0.019	0.0114	0.1168	0.0228	0.1407	0.0413	0.0015
2	rs114835851	104378965	0.97	0.222305343836028	0.97	0.604552021827049	0.872830094071749	0.0874315386263172	0.0083	0.0032	0.0931	0.0104	0.048	0.0131	0.0108	0.0291	0.0019	0.0314	0.0375	0.1249	0.0024	0.0478	0.144	0.0137	0.0171	0.0029	0.0023	0.0191	0.0114	0.1168	0.0228	0.1406	0.0414	0.0015
2	rs76542033	104396818	0.97	0.222305343836028	0.97	0.604552021827049	0.81494980612182	0.0850569180940905	0.0083	0.0031	0.093	0.0106	0.048	0.0132	0.0109	0.0291	0.0019	0.0313	0.0376	0.1249	0.0024	0.0477	0.1439	0.0138	0.0171	0.0029	0.0023	0.0192	0.0114	0.1171	0.0228	0.1402	0.0414	0.0016
2	rs115212547	104404768	0.97	0.222305343836028	0.98	0.546929419532092	0.7998082085417	0.0858965225782879	0.0083	0.0031	0.093	0.0106	0.0479	0.0132	0.0109	0.0291	0.0019	0.0312	0.0376	0.125	0.0024	0.0476	0.1439	0.0138	0.0172	0.0029	0.0023	0.0192	0.0115	0.1172	0.0228	0.1401	0.0414	0.0016
2	rs114297024	104409894	0.97	0.222305343836028	0.98	0.546929419532092	0.723340992214674	0.0868162252304122	0.0084	0.0031	0.0929	0.0107	0.0477	0.0133	0.0111	0.029	0.0018	0.031	0.0377	0.1251	0.0024	0.0476	0.1438	0.0138	0.0172	0.003	0.0022	0.0194	0.0116	0.1173	0.0228	0.1396	0.0415	0.0017
2	rs10193547	104414260	0.97	0.222305343836028	0.98	0.546929419532092	0.705863011407322	0.101236627245305	0.0084	0.0031	0.0928	0.0108	0.0477	0.0134	0.0112	0.0289	0.0018	0.0309	0.0377	0.1251	0.0024	0.0477	0.1437	0.0138	0.0172	0.003	0.0022	0.0194	0.0116	0.1174	0.0227	0.1394	0.0415	0.0017
2	rs17029126	104420577	0.97	0.222305343836028	0.98	0.546929419532092	0.675246393692251	0.0932839656326749	0.0084	0.0031	0.0927	0.0108	0.0479	0.0133	0.0112	0.0289	0.0019	0.0307	0.0376	0.1252	0.0024	0.0475	0.1436	0.0138	0.0172	0.0029	0.0022	0.0195	0.0118	0.1176	0.0228	0.1391	0.0416	0.0018
2	rs35555322	104422140	0.96	0.255413023536062	0.98	0.546929419532092	0.605535722614683	0.0950290950788296	0.0085	0.0031	0.0925	0.011	0.0476	0.0134	0.0113	0.0289	0.0018	0.0304	0.0375	0.1253	0.0025	0.0473	0.1436	0.0137	0.0173	0.0029	0.0021	0.0196	0.0121	0.118	0.0228	0.1388	0.0419	0.0018
2	rs115833525	104429524	0.96	0.255413023536062	0.98	0.546929419532092	0.603604944823868	0.0897543985335138	0.0085	0.0031	0.0925	0.011	0.0475	0.0134	0.0113	0.0289	0.0018	0.0304	0.0375	0.1253	0.0025	0.0473	0.1436	0.0137	0.0173	0.0029	0.0021	0.0197	0.0121	0.1181	0.0228	0.1388	0.0419	0.0018
2	rs17029224	104449203	0.96	0.255413023536062	0.98	0.546929419532092	0.588942442317446	0.0811330067505299	0.0085	0.0031	0.0924	0.011	0.0474	0.0134	0.0114	0.0289	0.0018	0.0303	0.0375	0.1254	0.0025	0.0472	0.1436	0.0137	0.0173	0.0028	0.0021	0.0197	0.0121	0.1182	0.0229	0.1386	0.042	0.0019
2	rs1837713	104461000	0.96	0.255413023536062	0.98	0.546929419532092	0.575255689377137	0.0800894066322641	0.0086	0.0031	0.0922	0.011	0.0473	0.0133	0.0113	0.0288	0.0019	0.0303	0.0374	0.1256	0.0025	0.0471	0.1438	0.0137	0.0173	0.0029	0.0021	0.0199	0.0121	0.1183	0.0229	0.1381	0.0422	0.0019
2	rs1348116	104474437	0.96	0.255413023536062	0.98	0.546929419532092	0.580522931648806	0.0745928928405047	0.0086	0.0031	0.0919	0.0111	0.0474	0.0134	0.0114	0.0287	0.0019	0.0302	0.0374	0.1255	0.0025	0.0473	0.1438	0.0137	0.0173	0.0029	0.0021	0.02	0.0122	0.1182	0.0229	0.1381	0.0422	0.002
2	rs112304969	104495435	0.96	0.255413023536062	0.98	0.546929419532092	0.627592453223114	0.0449222099932158	0.0094	0.0032	0.0896	0.0115	0.0471	0.0136	0.0117	0.0281	0.0021	0.0304	0.0374	0.1243	0.0026	0.0483	0.1433	0.0137	0.0177	0.003	0.002	0.02	0.0126	0.1181	0.0229	0.1382	0.0427	0.0021
2	rs73945984	104498029	0.96	0.255413023536062	0.98	0.546929419532092	0.631034104045882	0.0511472113061697	0.0094	0.0032	0.0896	0.0115	0.0471	0.0137	0.0117	0.0281	0.0021	0.0304	0.0374	0.1243	0.0026	0.0483	0.1433	0.0137	0.0177	0.003	0.002	0.02	0.0126	0.1182	0.0229	0.1382	0.0427	0.0021
2	rs7563638	104500692	0.96	0.255413023536062	0.98	0.546929419532092	0.64098552389638	0.0586974023539478	0.0094	0.0032	0.0896	0.0115	0.047	0.0137	0.0117	0.0281	0.0021	0.0304	0.0373	0.1243	0.0026	0.0483	0.1433	0.0137	0.0177	0.003	0.002	0.02	0.0126	0.1182	0.0229	0.1383	0.0427	0.0021
2	rs17029335	104506942	0.96	0.255413023536062	0.98	0.546929419532092	0.623739630905836	0.053133340121498	0.0094	0.0031	0.0895	0.0115	0.047	0.0136	0.0117	0.0281	0.0021	0.0306	0.0375	0.1242	0.0026	0.0485	0.143	0.0137	0.0177	0.003	0.002	0.02	0.0127	0.1182	0.0229	0.1381	0.0428	0.002
2	rs74979941	104509835	0.96	0.255413023536062	0.98	0.546929419532092	0.626190170921595	0.0531959351761616	0.0096	0.0031	0.0893	0.0115	0.0467	0.0136	0.0118	0.0282	0.0021	0.0307	0.0376	0.1241	0.0027	0.0484	0.1431	0.0136	0.0178	0.003	0.002	0.02	0.0128	0.1183	0.023	0.1377	0.0428	0.002
2	rs1837717	104524788	0.96	0.255413023536062	0.98	0.546929419532092	0.627311881996046	0.0526960692044139	0.0096	0.0031	0.0892	0.0115	0.0465	0.0137	0.0119	0.0282	0.002	0.0308	0.0377	0.124	0.0027	0.0484	0.1433	0.0135	0.0179	0.003	0.002	0.0201	0.0128	0.1183	0.0229	0.1376	0.0429	0.002
2	rs2610678	104526755	0.96	0.255413023536062	0.98	0.546929419532092	0.627311881996046	0.0520741171203467	0.0097	0.0031	0.0892	0.0115	0.0465	0.0137	0.0119	0.0282	0.002	0.0308	0.0377	0.124	0.0027	0.0484	0.1433	0.0135	0.0179	0.003	0.002	0.0201	0.0128	0.1183	0.0229	0.1376	0.0429	0.002
2	rs17344616	104537088	0.96	0.255413023536062	0.99	0.493036143459036	0.630893460173148	0.0492546460826424	0.0097	0.0031	0.0892	0.0115	0.0464	0.0136	0.012	0.0282	0.002	0.0308	0.0377	0.124	0.0027	0.0484	0.1433	0.0135	0.0179	0.003	0.002	0.0201	0.0129	0.1184	0.0229	0.1376	0.0429	0.002
2	rs2582956	104542886	0.96	0.255413023536062	0.99	0.493036143459036	0.633990931148779	0.0504720913336642	0.0097	0.0031	0.0892	0.0115	0.0464	0.0137	0.012	0.0282	0.0021	0.0308	0.0376	0.1239	0.0027	0.0483	0.1433	0.0135	0.0179	0.003	0.002	0.0201	0.0129	0.1184	0.0229	0.1375	0.0429	0.002
2	rs10189332	104560733	0.96	0.255413023536062	0.99	0.493036143459036	0.613356640638576	0.0426802090410908	0.0097	0.0032	0.0893	0.0115	0.0465	0.0137	0.012	0.0282	0.0021	0.0309	0.0376	0.1237	0.0028	0.0482	0.143	0.0134	0.0179	0.003	0.002	0.0201	0.0128	0.1185	0.023	0.1375	0.0431	0.0021
2	rs2252287	104563028	0.96	0.255413023536062	0.99	0.493036143459036	0.610236581002908	0.0419442590987126	0.0097	0.0032	0.0893	0.0115	0.0465	0.0137	0.012	0.0282	0.0021	0.0309	0.0376	0.1237	0.0028	0.0482	0.143	0.0134	0.0179	0.003	0.002	0.0201	0.0128	0.1185	0.023	0.1375	0.0431	0.0021
2	rs12464237	104563894	0.96	0.255413023536062	0.99	0.493036143459036	0.610375094893107	0.0440538632783374	0.0097	0.0032	0.0893	0.0115	0.0465	0.0137	0.012	0.0282	0.0021	0.0309	0.0376	0.1237	0.0028	0.0482	0.143	0.0134	0.0179	0.003	0.002	0.0201	0.0128	0.1185	0.023	0.1375	0.0431	0.0021
2	rs2610698	104564414	0.96	0.255413023536062	0.98	0.546929419532092	0.609267388879164	0.0425666138932517	0.0097	0.0032	0.0893	0.0115	0.0465	0.0137	0.012	0.0282	0.0021	0.0309	0.0376	0.1237	0.0028	0.0482	0.143	0.0134	0.0179	0.003	0.002	0.0201	0.0128	0.1185	0.023	0.1375	0.0431	0.0021
2	rs77791800	104569333	0.96	0.255413023536062	0.98	0.546929419532092	0.595362437866369	0.0395509206262521	0.0097	0.0032	0.0892	0.0115	0.0464	0.0136	0.012	0.0283	0.0021	0.0308	0.0376	0.1236	0.0028	0.0482	0.1429	0.0133	0.0179	0.003	0.002	0.0202	0.0128	0.1187	0.0231	0.1373	0.0431	0.0021
2	rs2570483	104575444	0.95	0.291843936447983	0.99	0.493036143459036	0.571555065218445	0.0512703801596862	0.0101	0.0034	0.0882	0.0115	0.0457	0.0133	0.0124	0.0287	0.0021	0.0303	0.0371	0.1222	0.0031	0.0483	0.1424	0.0125	0.0179	0.0033	0.0019	0.0205	0.0129	0.1208	0.0243	0.1364	0.0435	0.0022
2	rs17344825	104577935	0.95	0.291843936447983	0.99	0.493036143459036	0.572764951799743	0.0536978436431144	0.0101	0.0034	0.0882	0.0116	0.0458	0.0133	0.0125	0.0288	0.0021	0.0303	0.0372	0.1221	0.0031	0.0483	0.1423	0.0125	0.018	0.0033	0.0019	0.0205	0.0129	0.121	0.0241	0.1363	0.0436	0.0022
2	rs1036736	104578533	0.95	0.291843936447983	0.99	0.493036143459036	0.57734640277826	0.0640889964898821	0.01	0.0034	0.0882	0.0116	0.0458	0.0133	0.0125	0.0288	0.0021	0.0303	0.0372	0.1221	0.0031	0.0483	0.1424	0.0125	0.018	0.0033	0.0019	0.0205	0.0129	0.121	0.0241	0.1363	0.0436	0.0022
2	rs2582974	104578923	0.95	0.291843936447983	0.99	0.493036143459036	0.576266883495424	0.0747373861482215	0.01	0.0034	0.0882	0.0116	0.0457	0.0133	0.0124	0.0288	0.0021	0.0303	0.0372	0.1221	0.0031	0.0483	0.1425	0.0125	0.0179	0.0033	0.0019	0.0205	0.013	0.1211	0.0242	0.1363	0.0436	0.0022
2	rs7583836	104590393	0.95	0.291843936447983	0.99	0.493036143459036	0.50928561595267	0.057526725948247	0.0101	0.0036	0.088	0.0116	0.0458	0.0131	0.0124	0.0289	0.0023	0.0298	0.0374	0.1221	0.0033	0.0476	0.1422	0.012	0.0181	0.0035	0.002	0.0204	0.0128	0.1218	0.0239	0.1361	0.0444	0.0024
2	rs1816754	104591465	0.95	0.291843936447983	0.99	0.493036143459036	0.51432321069782	0.0654509721872734	0.0101	0.0036	0.0881	0.0116	0.0458	0.013	0.0123	0.0289	0.0023	0.0297	0.0374	0.1221	0.0033	0.0476	0.1422	0.012	0.0181	0.0035	0.002	0.0204	0.0128	0.1218	0.0239	0.1361	0.0444	0.0024
2	rs115087446	104597534	0.95	0.291843936447983	0.99	0.493036143459036	0.472908748543146	0.0618681926941815	0.0101	0.0036	0.0883	0.012	0.0456	0.013	0.0124	0.0287	0.0023	0.0294	0.0376	0.1224	0.0032	0.0477	0.142	0.0119	0.0181	0.0035	0.002	0.0202	0.0127	0.1222	0.0239	0.136	0.0443	0.0024
2	rs79861574	104607679	0.95	0.291843936447983	0.99	0.493036143459036	0.471130277569999	0.0824075857190502	0.0101	0.0036	0.0884	0.0121	0.0456	0.013	0.0124	0.0287	0.0023	0.0293	0.0377	0.1224	0.0032	0.0477	0.142	0.0119	0.0181	0.0035	0.002	0.0201	0.0127	0.1223	0.0239	0.136	0.0443	0.0024
2	rs11674448	104608114	0.95	0.291843936447983	0.99	0.493036143459036	0.47162056472349	0.0824828111152438	0.0101	0.0036	0.0884	0.0121	0.0456	0.013	0.0124	0.0287	0.0023	0.0293	0.0377	0.1224	0.0032	0.0477	0.142	0.0119	0.0181	0.0035	0.002	0.0201	0.0127	0.1223	0.0239	0.136	0.0443	0.0024
2	rs114862552	104609209	0.95	0.291843936447983	1	0.442785362986439	0.47401426569917	0.0798664920361935	0.0101	0.0036	0.0884	0.0121	0.0456	0.013	0.0124	0.0287	0.0023	0.0293	0.0377	0.1224	0.0032	0.0478	0.142	0.0119	0.0181	0.0035	0.002	0.0201	0.0127	0.1223	0.0239	0.1359	0.0443	0.0024
2	rs6728677	104609230	0.95	0.291843936447983	0.99	0.493036143459036	0.474321576424388	0.0798664920361935	0.01	0.0036	0.0884	0.0121	0.0456	0.013	0.0124	0.0287	0.0023	0.0293	0.0376	0.1224	0.0032	0.0477	0.142	0.0119	0.0181	0.0035	0.002	0.0201	0.0128	0.1223	0.0239	0.1359	0.0443	0.0024
2	rs17345090	104609698	0.95	0.291843936447983	0.99	0.493036143459036	0.474075720102187	0.0797180226008069	0.01	0.0036	0.0884	0.0121	0.0456	0.013	0.0124	0.0287	0.0023	0.0293	0.0376	0.1224	0.0032	0.0477	0.142	0.0119	0.0181	0.0035	0.002	0.0201	0.0128	0.1223	0.0239	0.1359	0.0443	0.0024
2	rs2889275	104617456	0.95	0.291843936447983	0.99	0.493036143459036	0.472111099931601	0.0854381458425069	0.01	0.0036	0.0884	0.0121	0.0456	0.0129	0.0124	0.0287	0.0023	0.0294	0.0376	0.1224	0.0032	0.0477	0.142	0.0119	0.0181	0.0035	0.002	0.0201	0.0128	0.1223	0.0239	0.1359	0.0443	0.0024
2	rs13412368	104621794	0.95	0.291843936447983	0.99	0.493036143459036	0.442169256762535	0.0616679452004823	0.0101	0.0038	0.0883	0.0122	0.0456	0.0129	0.0124	0.0285	0.0023	0.0291	0.0375	0.1226	0.0032	0.0479	0.1419	0.0121	0.0181	0.0035	0.002	0.0201	0.0128	0.1225	0.0239	0.1356	0.0442	0.0025
2	rs62149367	104624107	0.95	0.291843936447983	0.99	0.493036143459036	0.440270596803837	0.0616012571642129	0.0101	0.0038	0.0883	0.0122	0.0456	0.0129	0.0124	0.0285	0.0023	0.0291	0.0375	0.1226	0.0032	0.0479	0.1419	0.0121	0.0181	0.0035	0.002	0.0201	0.0128	0.1225	0.0239	0.1356	0.0441	0.0025
2	rs11895522	104626203	0.95	0.291843936447983	0.99	0.493036143459036	0.438849246813841	0.0624035290588065	0.0101	0.0038	0.0884	0.0122	0.0456	0.0129	0.0124	0.0285	0.0023	0.0291	0.0375	0.1227	0.0032	0.0479	0.1419	0.0121	0.0181	0.0035	0.002	0.0201	0.0128	0.1225	0.0239	0.1357	0.0441	0.0025
2	rs114411783	104634263	0.95	0.291843936447983	0.99	0.493036143459036	0.43731201140931	0.0526960692044139	0.0101	0.0038	0.0884	0.0122	0.0455	0.0129	0.0124	0.0285	0.0023	0.0291	0.0375	0.1227	0.0032	0.0479	0.1419	0.0121	0.0181	0.0035	0.002	0.0201	0.0128	0.1225	0.0239	0.1356	0.0441	0.0025
2	rs17417336	104650706	0.95	0.291843936447983	0.99	0.493036143459036	0.432833840597142	0.0391126345579605	0.0101	0.0038	0.0883	0.0122	0.0456	0.0129	0.0124	0.0285	0.0023	0.0291	0.0375	0.1226	0.0032	0.0478	0.1418	0.0121	0.018	0.0035	0.002	0.0201	0.0128	0.1226	0.024	0.1356	0.0441	0.0025
2	rs115293329	104699843	0.95	0.291843936447983	0.99	0.493036143459036	0.409241587031545	0.0643604274852691	0.0101	0.0038	0.0882	0.0121	0.046	0.0128	0.0122	0.0285	0.0023	0.0292	0.038	0.1218	0.0033	0.0474	0.1414	0.0117	0.0179	0.0035	0.002	0.02	0.013	0.1231	0.0247	0.1352	0.0446	0.0025
2	rs115733158	104708527	0.95	0.291843936447983	0.99	0.493036143459036	0.404909273366953	0.0644963240392324	0.0101	0.0038	0.0882	0.012	0.0461	0.0127	0.0122	0.0285	0.0023	0.0293	0.038	0.1216	0.0033	0.0474	0.1413	0.0117	0.0179	0.0035	0.002	0.02	0.013	0.1231	0.0247	0.1351	0.0447	0.0025
2	rs10175046	104711115	0.95	0.291843936447983	0.99	0.493036143459036	0.404852423303053	0.0653142331235435	0.0101	0.0038	0.0882	0.012	0.0461	0.0127	0.0122	0.0286	0.0023	0.0293	0.038	0.1216	0.0033	0.0474	0.1413	0.0117	0.0179	0.0035	0.002	0.02	0.013	0.1231	0.0247	0.1351	0.0447	0.0025
2	rs2889276	104714131	0.95	0.291843936447983	0.99	0.493036143459036	0.401845103030138	0.0705940384961114	0.0101	0.0038	0.0881	0.012	0.0463	0.0127	0.0121	0.0281	0.0023	0.0292	0.0381	0.1218	0.0033	0.0476	0.1412	0.0113	0.0179	0.0035	0.002	0.0199	0.013	0.1235	0.0249	0.1351	0.0451	0.0025
2	rs114827974	104717629	0.92	0.422441555019286	0.99	0.493036143459036	0.473215710786742	0.259871150888827	0.0103	0.0036	0.0877	0.0114	0.046	0.0113	0.0115	0.0291	0.002	0.0308	0.04	0.1199	0.0035	0.0496	0.1379	0.0104	0.0175	0.0033	0.0019	0.0193	0.0134	0.1254	0.0278	0.1326	0.047	0.0022
2	rs35397650	104729432	0.92	0.422441555019286	1	0.442785362986439	0.487814203678055	0.325666233661888	0.0103	0.0036	0.0878	0.0114	0.046	0.0112	0.0115	0.0291	0.002	0.0308	0.0402	0.1198	0.0035	0.0496	0.1379	0.0104	0.0175	0.0033	0.0019	0.0193	0.0134	0.1254	0.0278	0.1325	0.047	0.0022
2	rs73944538	104731667	0.92	0.422441555019286	1	0.442785362986439	0.487814203678055	0.325666233661888	0.0103	0.0036	0.0878	0.0114	0.046	0.0112	0.0115	0.0291	0.002	0.0308	0.0402	0.1198	0.0035	0.0496	0.1379	0.0104	0.0175	0.0033	0.0019	0.0193	0.0134	0.1254	0.0278	0.1325	0.047	0.0022
2	rs62149429	104740230	0.92	0.422441555019286	1	0.442785362986439	0.487128995424228	0.323353680398268	0.0103	0.0036	0.0878	0.0114	0.046	0.0112	0.0115	0.0291	0.002	0.0308	0.0402	0.1198	0.0035	0.0496	0.1379	0.0104	0.0175	0.0033	0.0019	0.0193	0.0134	0.1254	0.0278	0.1325	0.047	0.0022
2	rs2376062	104751980	0.92	0.422441555019286	1	0.442785362986439	0.501363259889715	0.367842447748089	0.0105	0.0036	0.0875	0.0112	0.046	0.0111	0.0114	0.0291	0.002	0.0305	0.0401	0.1203	0.0036	0.0497	0.1378	0.0104	0.0176	0.0035	0.002	0.0192	0.0134	0.1254	0.0285	0.1318	0.0472	0.0022
2	rs57987486	104755251	0.91	0.473491286898298	1	0.442785362986439	0.537317185720485	0.366959417921597	0.0105	0.0035	0.0871	0.0112	0.0458	0.011	0.0113	0.0291	0.002	0.031	0.0407	0.119	0.0036	0.0502	0.1379	0.0101	0.0173	0.0036	0.0019	0.019	0.0131	0.1265	0.0288	0.1313	0.0475	0.0022
2	rs72822379	104756898	0.91	0.473491286898298	1	0.442785362986439	0.549718185849364	0.316566061568284	0.0106	0.0036	0.087	0.0112	0.0458	0.0111	0.0113	0.0291	0.002	0.0311	0.0408	0.119	0.0036	0.0502	0.1379	0.0102	0.0173	0.0037	0.0019	0.019	0.0131	0.1268	0.0289	0.131	0.0475	0.0022
2	rs4362580	104758099	0.91	0.473491286898298	1	0.442785362986439	0.565523565765904	0.42162148869977	0.0106	0.0036	0.087	0.0112	0.0458	0.011	0.0113	0.0291	0.002	0.0311	0.0407	0.119	0.0036	0.0502	0.138	0.0102	0.0173	0.0037	0.0019	0.0189	0.0131	0.1271	0.0289	0.1307	0.0476	0.0022
2	rs72822381	104768861	0.91	0.473491286898298	1.05	0.24269399207398	0.534449376486264	0.373279883002207	0.0106	0.0036	0.0869	0.0112	0.0458	0.011	0.0114	0.0292	0.002	0.0311	0.0407	0.1191	0.0036	0.0503	0.1378	0.0101	0.0173	0.0037	0.0019	0.0189	0.013	0.1274	0.0289	0.1307	0.0476	0.0021
2	rs115881085	104769653	0.91	0.473491286898298	1.05	0.24269399207398	0.533473375828654	0.366203013095	0.0106	0.0036	0.087	0.0112	0.0458	0.011	0.0114	0.0292	0.002	0.0311	0.0407	0.1191	0.0035	0.0503	0.1378	0.0101	0.0173	0.0037	0.0019	0.0189	0.013	0.1274	0.0289	0.1307	0.0476	0.0021
2	rs4613305	104798151	0.91	0.473491286898298	1.05	0.24269399207398	0.548004310785314	0.441797975992036	0.0105	0.0036	0.0864	0.0111	0.0456	0.0107	0.0113	0.0293	0.002	0.0313	0.0409	0.1188	0.0034	0.0507	0.1377	0.0099	0.0169	0.0036	0.0018	0.0189	0.0129	0.1287	0.029	0.1302	0.0482	0.0021
2	rs114585568	104805345	0.91	0.473491286898298	1.05	0.24269399207398	0.550444045521322	0.410783281547667	0.0105	0.0036	0.0863	0.011	0.0456	0.0106	0.0113	0.0293	0.002	0.0313	0.0409	0.1188	0.0034	0.0508	0.1377	0.0098	0.0168	0.0037	0.0018	0.0189	0.0128	0.1289	0.029	0.1301	0.0482	0.0021
2	rs74456741	104812017	0.91	0.473491286898298	1.05	0.24269399207398	0.556134477556728	0.436101978623683	0.0105	0.0036	0.0861	0.011	0.0457	0.0106	0.0113	0.0294	0.002	0.0313	0.0409	0.1188	0.0034	0.0508	0.1378	0.0098	0.0168	0.0037	0.0018	0.019	0.0128	0.129	0.029	0.1301	0.0483	0.0021
2	rs115774434	104815274	0.91	0.473491286898298	1.05	0.24269399207398	0.547477471894489	0.461282974482177	0.0104	0.0036	0.0861	0.0109	0.0457	0.0105	0.0114	0.0294	0.002	0.0313	0.041	0.119	0.0034	0.0508	0.1377	0.0097	0.0168	0.0037	0.0018	0.019	0.0128	0.1291	0.029	0.1301	0.0484	0.0021
2	rs116207457	104818546	0.9	0.528487958927512	1.05	0.24269399207398	0.572563221108491	0.551702869343221	0.0104	0.0036	0.0857	0.0108	0.0458	0.0103	0.0114	0.0295	0.002	0.0312	0.041	0.1191	0.0034	0.0509	0.1378	0.0096	0.0166	0.0037	0.0018	0.0191	0.0128	0.1295	0.0291	0.13	0.0485	0.002
2	rs74836779	104818994	0.9	0.528487958927512	1.05	0.24269399207398	0.583978975676586	0.580394655003858	0.0104	0.0036	0.0856	0.0108	0.0457	0.0103	0.0114	0.0295	0.002	0.0312	0.041	0.1191	0.0033	0.0509	0.1379	0.0095	0.0166	0.0037	0.0018	0.0191	0.0128	0.1295	0.0291	0.13	0.0487	0.002
2	rs6714037	104823305	0.9	0.528487958927512	1.05	0.24269399207398	0.596252845943398	0.605264075135819	0.0103	0.0036	0.0855	0.0108	0.0458	0.0102	0.0114	0.0295	0.0021	0.0312	0.041	0.1191	0.0032	0.0509	0.138	0.0095	0.0165	0.0037	0.0018	0.0191	0.0127	0.1297	0.0291	0.1301	0.0488	0.002
2	rs75663790	104824532	0.9	0.528487958927512	1.05	0.24269399207398	0.587308466083923	0.594943012054691	0.0103	0.0036	0.0854	0.0108	0.0458	0.0102	0.0114	0.0295	0.002	0.0312	0.041	0.1191	0.0032	0.0509	0.138	0.0095	0.0165	0.0037	0.0018	0.0191	0.0127	0.1297	0.0291	0.1301	0.0488	0.002
2	rs79602354	104825556	0.9	0.528487958927512	1.05	0.24269399207398	0.586220319087749	0.588656643693705	0.0103	0.0036	0.0854	0.0108	0.0458	0.0102	0.0114	0.0295	0.002	0.0312	0.041	0.1191	0.0032	0.0509	0.138	0.0095	0.0165	0.0037	0.0018	0.0191	0.0127	0.1298	0.0291	0.1301	0.0489	0.002
2	rs74622612	104829539	0.9	0.528487958927512	1.05	0.24269399207398	0.58846564835885	0.567630466983224	0.0102	0.0036	0.0852	0.0107	0.0458	0.0101	0.0115	0.0296	0.002	0.0311	0.041	0.1192	0.0032	0.051	0.1381	0.0094	0.0164	0.0037	0.0017	0.0192	0.0128	0.1302	0.0292	0.13	0.0488	0.0019
2	rs114867321	104829782	0.9	0.528487958927512	1.05	0.24269399207398	0.592694909181481	0.554232561640227	0.0102	0.0036	0.0852	0.0107	0.0458	0.0101	0.0115	0.0296	0.002	0.0311	0.041	0.1192	0.0032	0.051	0.1381	0.0094	0.0164	0.0037	0.0017	0.0192	0.0128	0.1303	0.0292	0.13	0.0488	0.0019
2	rs4555365	104830013	0.9	0.528487958927512	1.05	0.24269399207398	0.597349577682231	0.597662511720021	0.0102	0.0036	0.0852	0.0108	0.0458	0.0101	0.0115	0.0296	0.002	0.031	0.041	0.1192	0.0032	0.051	0.1381	0.0094	0.0164	0.0037	0.0017	0.0192	0.0128	0.1303	0.0292	0.13	0.0488	0.0019
2	rs76373756	104830267	0.9	0.528487958927512	1.05	0.24269399207398	0.567396826466392	0.521295154171675	0.0101	0.0035	0.085	0.0108	0.0458	0.0102	0.0115	0.0296	0.002	0.031	0.041	0.1191	0.0032	0.0511	0.1381	0.0095	0.0163	0.0037	0.0017	0.0191	0.0127	0.1305	0.0293	0.1298	0.0488	0.0019
2	rs60975445	104833789	0.9	0.528487958927512	1.05	0.24269399207398	0.582486963307545	0.454184016972525	0.0099	0.0034	0.0842	0.0107	0.0454	0.0109	0.0119	0.0298	0.0018	0.0312	0.041	0.1183	0.0033	0.0517	0.1382	0.0102	0.016	0.0036	0.0017	0.0186	0.0125	0.1324	0.0299	0.1284	0.0488	0.0018
2	rs13014612	104833954	0.9	0.528487958927512	1.05	0.24269399207398	0.554676166731442	0.472592916931945	0.0099	0.0034	0.0842	0.0107	0.0455	0.0109	0.0119	0.0299	0.0018	0.0312	0.041	0.1184	0.0033	0.0511	0.1381	0.0102	0.016	0.0036	0.0017	0.0186	0.0125	0.1324	0.0301	0.1285	0.0488	0.0018
2	rs77817873	104837247	0.9	0.528487958927512	1.05	0.24269399207398	0.536208307140606	0.440604161254861	0.01	0.0033	0.0847	0.011	0.0453	0.0112	0.0121	0.03	0.0019	0.0313	0.041	0.1182	0.0036	0.0511	0.1375	0.0105	0.0161	0.0036	0.0018	0.0185	0.0122	0.1324	0.0303	0.1272	0.049	0.0019
2	rs4075171	104845156	0.89	0.587533376708783	1.05	0.24269399207398	0.547740861489897	0.440604161254861	0.01	0.0033	0.0848	0.0111	0.0452	0.0113	0.0122	0.0301	0.0019	0.0313	0.041	0.1181	0.0037	0.0511	0.1374	0.0106	0.0162	0.0035	0.0018	0.0185	0.0122	0.1323	0.0303	0.1268	0.049	0.0019
2	rs77866788	104848517	0.89	0.587533376708783	1.05	0.24269399207398	0.545766895255951	0.417564527203756	0.01	0.0033	0.0849	0.0111	0.0452	0.0114	0.0122	0.03	0.0019	0.0313	0.041	0.1181	0.0037	0.0512	0.1373	0.0106	0.0162	0.0035	0.0018	0.0185	0.0122	0.1323	0.0303	0.1268	0.049	0.0019
2	rs112480697	104855050	0.89	0.587533376708783	1.05	0.24269399207398	0.539668976686508	0.434383823819548	0.01	0.0033	0.0848	0.011	0.0452	0.0116	0.0122	0.0298	0.0019	0.0314	0.0411	0.118	0.0037	0.0514	0.1371	0.0106	0.0161	0.0035	0.0018	0.0185	0.0121	0.1322	0.0304	0.1267	0.049	0.0019
2	rs11885572	104855558	0.89	0.587533376708783	1.05	0.24269399207398	0.543665036415718	0.422407931480707	0.01	0.0032	0.0848	0.011	0.0452	0.0117	0.0122	0.0298	0.0019	0.0314	0.0411	0.118	0.0037	0.0514	0.1371	0.0106	0.0161	0.0035	0.0018	0.0185	0.0121	0.1323	0.0304	0.1268	0.049	0.002
2	rs115428042	104879617	0.9	0.528487958927512	1.05	0.24269399207398	0.569340042983668	0.419395388203675	0.01	0.0032	0.0849	0.011	0.0452	0.0116	0.0123	0.03	0.0019	0.0316	0.0413	0.1175	0.0037	0.0515	0.1371	0.0107	0.016	0.0034	0.0017	0.0184	0.012	0.1323	0.0305	0.1267	0.0492	0.002
2	rs78204280	104887194	0.9	0.528487958927512	1.06	0.212122118160079	0.580116965578297	0.414561407635708	0.01	0.0032	0.0849	0.0109	0.0452	0.0116	0.0123	0.0301	0.0019	0.0316	0.0413	0.1174	0.0037	0.0515	0.1371	0.0108	0.016	0.0034	0.0017	0.0184	0.012	0.1323	0.0305	0.1266	0.0493	0.002
2	rs13034048	104896252	0.89	0.587533376708783	1.06	0.212122118160079	0.690112596877034	0.415344262527718	0.0097	0.0031	0.0846	0.0106	0.0448	0.0113	0.0127	0.0308	0.0019	0.0327	0.0421	0.116	0.0037	0.0519	0.1369	0.0114	0.0155	0.0032	0.0015	0.0185	0.0116	0.132	0.0309	0.1258	0.0498	0.002
2	rs78885138	104906887	0.89	0.587533376708783	1.06	0.212122118160079	0.702980799990783	0.437292531573527	0.0097	0.0032	0.0846	0.0106	0.0448	0.0113	0.0127	0.0309	0.0019	0.0327	0.0421	0.116	0.0037	0.0519	0.1369	0.0115	0.0155	0.0032	0.0015	0.0185	0.0116	0.132	0.0309	0.1258	0.0499	0.002
2	rs77677422	104907140	0.89	0.587533376708783	1.06	0.212122118160079	0.703128477939788	0.437954324215584	0.0097	0.0032	0.0846	0.0106	0.0448	0.0113	0.0127	0.0309	0.0019	0.0327	0.0421	0.116	0.0037	0.0519	0.1369	0.0115	0.0155	0.0032	0.0015	0.0185	0.0116	0.132	0.0309	0.1258	0.0499	0.002
2	rs117583712	104912827	0.89	0.587533376708783	1.06	0.212122118160079	0.706232905340733	0.445916567275182	0.0097	0.0032	0.0846	0.0105	0.0448	0.0113	0.0127	0.0309	0.0019	0.0328	0.0422	0.1159	0.0037	0.052	0.1369	0.0115	0.0154	0.0032	0.0015	0.0185	0.0116	0.132	0.0308	0.1257	0.0499	0.002
2	rs114958977	104915641	0.89	0.587533376708783	1.07	0.184406357471863	0.705197419684257	0.445118628872377	0.0097	0.0032	0.0846	0.0105	0.0447	0.0114	0.0127	0.0309	0.0019	0.0328	0.0422	0.1159	0.0037	0.052	0.1369	0.0115	0.0154	0.0032	0.0015	0.0185	0.0116	0.132	0.0308	0.1257	0.0499	0.002
2	rs74891179	104918341	0.89	0.587533376708783	1.07	0.184406357471863	0.749569812222718	0.412085019590346	0.0097	0.0032	0.0846	0.0105	0.0447	0.0115	0.0128	0.031	0.0019	0.0328	0.0423	0.1158	0.0037	0.052	0.1369	0.0116	0.0154	0.0032	0.0014	0.0186	0.0116	0.1321	0.0307	0.1257	0.0499	0.002
2	rs62151056	104919636	0.89	0.587533376708783	1.09	0.136985182682918	0.774049394225451	0.408962736705235	0.0097	0.0032	0.0846	0.0105	0.0446	0.0115	0.0128	0.031	0.0019	0.0328	0.0423	0.1157	0.0037	0.052	0.1369	0.0116	0.0154	0.0032	0.0013	0.0186	0.0116	0.1321	0.0306	0.1257	0.0499	0.002
2	rs34086483	104920640	0.89	0.587533376708783	1.09	0.136985182682918	0.779527279095996	0.403125993137984	0.0097	0.0032	0.0846	0.0105	0.0446	0.0115	0.0128	0.031	0.0019	0.0328	0.0422	0.1157	0.0037	0.052	0.137	0.0115	0.0154	0.0032	0.0013	0.0186	0.0116	0.1321	0.0306	0.1258	0.0499	0.002
2	rs79656181	104921053	0.89	0.587533376708783	1.08	0.159408631830651	0.782543402629903	0.400539281803551	0.0097	0.0032	0.0847	0.0105	0.0446	0.0115	0.0128	0.031	0.0019	0.0328	0.0422	0.1157	0.0037	0.052	0.137	0.0115	0.0155	0.0032	0.0013	0.0186	0.0116	0.1322	0.0306	0.1257	0.0499	0.002
2	rs4597548	104922008	0.89	0.587533376708783	1.08	0.159408631830651	0.79364573101563	0.398731310189583	0.0097	0.0032	0.0847	0.0105	0.0446	0.0115	0.0128	0.031	0.0019	0.0328	0.0421	0.1157	0.0037	0.052	0.1371	0.0115	0.0155	0.0032	0.0013	0.0186	0.0116	0.1322	0.0306	0.1257	0.0499	0.002
2	rs6713996	104931550	0.89	0.587533376708783	1.08	0.159408631830651	0.833153386221188	0.350421645068265	0.0098	0.0033	0.0844	0.0107	0.0446	0.0117	0.0127	0.031	0.0019	0.0332	0.0424	0.1146	0.0038	0.052	0.1366	0.0118	0.0155	0.0031	0.0013	0.0186	0.0115	0.132	0.0307	0.1261	0.0502	0.002
2	rs114858584	104931566	0.89	0.587533376708783	1.08	0.159408631830651	0.829657634108745	0.347562457504196	0.0098	0.0033	0.0844	0.0107	0.0446	0.0117	0.0127	0.031	0.0019	0.0332	0.0424	0.1146	0.0038	0.0519	0.1365	0.0118	0.0155	0.0031	0.0013	0.0186	0.0115	0.132	0.0307	0.1261	0.0502	0.002
2	rs4851035	104932031	0.89	0.587533376708783	1.07	0.184406357471863	0.852893630925237	0.336808668065401	0.0098	0.0033	0.0843	0.0108	0.0447	0.0117	0.0127	0.031	0.0019	0.0332	0.0424	0.1146	0.0038	0.052	0.1365	0.0118	0.0155	0.003	0.0013	0.0186	0.0113	0.1321	0.0307	0.126	0.0503	0.002
2	rs55721440	104934880	0.89	0.587533376708783	1.07	0.184406357471863	0.811487072098499	0.300856207541521	0.0098	0.0033	0.0843	0.0108	0.0446	0.0117	0.0127	0.031	0.0019	0.0332	0.0424	0.1146	0.0038	0.052	0.1365	0.0119	0.0155	0.003	0.0013	0.0186	0.0113	0.1321	0.0307	0.126	0.0503	0.002
2	rs74380117	104943630	0.89	0.587533376708783	1.07	0.184406357471863	0.805364198621852	0.297055244751062	0.0098	0.0033	0.0843	0.0108	0.0446	0.0117	0.0127	0.031	0.0019	0.0331	0.0423	0.1146	0.0038	0.052	0.1365	0.0119	0.0155	0.003	0.0013	0.0186	0.0113	0.1322	0.0306	0.126	0.0503	0.002
2	rs72933652	104952557	0.9	0.528487958927512	1.07	0.184406357471863	0.94450414271654	0.261237595115044	0.0099	0.0035	0.0836	0.0105	0.045	0.0123	0.0135	0.0318	0.0021	0.033	0.0407	0.1147	0.0033	0.053	0.1346	0.013	0.0162	0.0029	0.001	0.0185	0.0116	0.1331	0.0308	0.1247	0.0499	0.0019
2	rs78237191	104954580	0.9	0.528487958927512	1.07	0.184406357471863	1.00316289995956	0.275023972571688	0.01	0.0036	0.0834	0.0104	0.0452	0.0124	0.0135	0.0321	0.0021	0.033	0.0404	0.1145	0.0031	0.0531	0.1342	0.0132	0.0163	0.0028	9e-04	0.0184	0.0117	0.1335	0.0309	0.1248	0.0499	0.0018
2	rs114028985	104957878	0.9	0.528487958927512	1.07	0.184406357471863	1.00909967451835	0.271441454797163	0.01	0.0036	0.0834	0.0104	0.0452	0.0124	0.0135	0.0321	0.0021	0.033	0.0404	0.1145	0.0031	0.0531	0.1342	0.0132	0.0163	0.0028	9e-04	0.0184	0.0117	0.1336	0.0309	0.1248	0.0498	0.0018
2	rs7588546	104963295	0.9	0.528487958927512	1.07	0.184406357471863	1.02084287273637	0.267988377979886	0.01	0.0036	0.0834	0.0104	0.0452	0.0124	0.0135	0.0321	0.0021	0.0331	0.0404	0.1145	0.0031	0.0531	0.1342	0.0132	0.0163	0.0027	9e-04	0.0184	0.0117	0.1336	0.0309	0.1248	0.0498	0.0018
2	rs114433898	104978123	0.9	0.528487958927512	1.06	0.212122118160079	1.04126419671884	0.300737207556742	0.0102	0.0037	0.0833	0.0106	0.0462	0.0128	0.0139	0.032	0.0019	0.0331	0.0395	0.1162	0.0031	0.0529	0.1331	0.0136	0.0167	0.0021	8e-04	0.0179	0.0119	0.1336	0.031	0.1239	0.0493	0.0016
2	rs7570682	104983267	0.9	0.528487958927512	1.06	0.212122118160079	1.07807878091465	0.338655782682718	0.0102	0.0037	0.0834	0.0106	0.0464	0.013	0.014	0.032	0.0019	0.0331	0.0392	0.1165	0.0031	0.053	0.1332	0.0137	0.0168	0.002	7e-04	0.0178	0.012	0.1337	0.031	0.1235	0.0492	0.0015
2	rs74631859	104984490	0.9	0.528487958927512	1.06	0.212122118160079	1.09752438967831	0.344090821582801	0.0103	0.0037	0.0834	0.0106	0.0464	0.013	0.014	0.032	0.0019	0.0331	0.0392	0.1165	0.0031	0.0531	0.1332	0.0137	0.0168	0.002	7e-04	0.0178	0.012	0.1336	0.031	0.1235	0.0493	0.0015
2	rs17029778	104991388	0.9	0.528487958927512	1.06	0.212122118160079	1.1826375069172	0.36305609007828	0.0105	0.0037	0.0833	0.0106	0.0463	0.0129	0.014	0.032	0.0019	0.0331	0.0392	0.1166	0.003	0.0533	0.1332	0.0137	0.0167	0.0019	7e-04	0.0177	0.0119	0.133	0.0311	0.1231	0.0498	0.0015
2	rs116157502	104991925	0.9	0.528487958927512	1.06	0.212122118160079	1.18520826968441	0.377086704297892	0.0105	0.0037	0.0833	0.0106	0.0463	0.0129	0.014	0.032	0.0019	0.0331	0.0392	0.1166	0.003	0.0534	0.1332	0.0137	0.0167	0.0019	7e-04	0.0177	0.0119	0.133	0.0311	0.1231	0.0498	0.0015
2	rs78158999	104996679	0.89	0.587533376708783	1.06	0.212122118160079	1.21845415101255	0.413387878526973	0.0104	0.0037	0.083	0.0106	0.0465	0.0129	0.0141	0.0321	0.0018	0.0331	0.0392	0.1172	0.003	0.0535	0.1334	0.0137	0.0168	0.0018	7e-04	0.0177	0.012	0.133	0.0311	0.1224	0.0499	0.0014
2	rs116575187	105003176	0.89	0.587533376708783	1.06	0.212122118160079	1.23735804481957	0.399635014711759	0.0104	0.0037	0.083	0.0106	0.0466	0.0129	0.0141	0.0322	0.0018	0.0331	0.0391	0.1173	0.003	0.0535	0.1334	0.0137	0.0168	0.0018	7e-04	0.0177	0.012	0.133	0.0311	0.1223	0.0499	0.0014
2	rs79497113	105009254	0.89	0.587533376708783	1.06	0.212122118160079	1.23932003046117	0.39512213763821	0.0104	0.0037	0.083	0.0106	0.0466	0.0129	0.0141	0.0322	0.0018	0.0331	0.0391	0.1173	0.003	0.0535	0.1334	0.0137	0.0168	0.0018	7e-04	0.0177	0.012	0.133	0.0311	0.1223	0.0499	0.0014
2	rs72826167	105011812	0.89	0.587533376708783	1.06	0.212122118160079	1.2468989048936	0.393578125491119	0.0104	0.0037	0.0829	0.0106	0.0466	0.0129	0.0141	0.0322	0.0018	0.0331	0.0391	0.1173	0.003	0.0535	0.1333	0.0137	0.0169	0.0018	7e-04	0.0177	0.012	0.133	0.0311	0.1223	0.0499	0.0014
2	rs11902939	105011965	0.89	0.587533376708783	1.06	0.212122118160079	1.24736731957325	0.392292726431946	0.0104	0.0037	0.0829	0.0106	0.0466	0.0129	0.0141	0.0322	0.0018	0.0331	0.0391	0.1173	0.003	0.0535	0.1333	0.0137	0.0169	0.0018	7e-04	0.0177	0.012	0.133	0.0311	0.1223	0.0499	0.0014
2	rs72826170	105012158	0.89	0.587533376708783	1.06	0.212122118160079	1.24839807016682	0.392164250536285	0.0104	0.0037	0.0829	0.0106	0.0466	0.0129	0.0142	0.0322	0.0018	0.0331	0.0391	0.1173	0.003	0.0535	0.1333	0.0138	0.0169	0.0018	7e-04	0.0177	0.012	0.1328	0.0311	0.1223	0.05	0.0014
2	rs2139397	105021748	0.9	0.528487958927512	1.06	0.212122118160079	1.12852802065318	0.426871897939137	0.0104	0.0036	0.0833	0.0106	0.0467	0.013	0.0142	0.0322	0.0017	0.0327	0.0387	0.1183	0.003	0.0532	0.1328	0.0139	0.0171	0.0018	7e-04	0.0178	0.0123	0.1327	0.031	0.122	0.0495	0.0014
2	rs4851693	105028091	0.9	0.528487958927512	1.06	0.212122118160079	1.04414496824356	0.396281241577212	0.0103	0.0037	0.0831	0.0106	0.047	0.013	0.0142	0.0321	0.0017	0.0325	0.0386	0.1191	0.0031	0.0531	0.1322	0.0139	0.0174	0.0019	8e-04	0.0176	0.0125	0.1328	0.0311	0.1217	0.0493	0.0014
2	rs72826181	105039454	0.9	0.528487958927512	1.06	0.212122118160079	0.918830275754046	0.363307560459478	0.0102	0.0037	0.0824	0.0107	0.0469	0.0134	0.0142	0.032	0.0017	0.0325	0.0385	0.1191	0.0031	0.0532	0.1315	0.014	0.0175	0.002	8e-04	0.0176	0.0134	0.1331	0.0312	0.1214	0.0493	0.0015
2	rs114131831	105041485	0.9	0.528487958927512	1.06	0.212122118160079	0.908247478205069	0.366455098977251	0.0102	0.0037	0.0824	0.0107	0.0469	0.0135	0.0142	0.032	0.0017	0.0325	0.0385	0.1192	0.0031	0.0531	0.1314	0.014	0.0175	0.002	8e-04	0.0176	0.0135	0.133	0.0313	0.1213	0.0493	0.0015
2	rs11898575	105043817	0.9	0.528487958927512	1.06	0.212122118160079	0.893206658818129	0.375308838075504	0.0102	0.0037	0.0824	0.0107	0.0469	0.0135	0.0141	0.032	0.0017	0.0325	0.0385	0.1193	0.0031	0.0532	0.1313	0.014	0.0174	0.002	8e-04	0.0176	0.0135	0.1327	0.0314	0.1212	0.0493	0.0015
2	rs115599112	105048445	0.9	0.528487958927512	1.06	0.212122118160079	0.903962874646246	0.417303152941702	0.0102	0.0037	0.0824	0.0107	0.0469	0.0135	0.0141	0.032	0.0017	0.0325	0.0385	0.1193	0.0031	0.0532	0.1312	0.014	0.0174	0.002	8e-04	0.0176	0.0135	0.1327	0.0314	0.1211	0.0493	0.0015
2	rs7562028	105051172	0.9	0.528487958927512	1.06	0.212122118160079	0.886827907888378	0.432667485656692	0.0101	0.0037	0.0825	0.0107	0.0468	0.0135	0.0141	0.032	0.0018	0.0326	0.0386	0.1191	0.0031	0.0532	0.1312	0.014	0.0175	0.002	8e-04	0.0176	0.0136	0.1328	0.0315	0.1211	0.0492	0.0015
2	rs116835386	105053402	0.9	0.528487958927512	1.06	0.212122118160079	0.869426320360781	0.44272709247883	0.0101	0.0038	0.0825	0.0107	0.0468	0.0135	0.014	0.0321	0.0018	0.0326	0.0386	0.1188	0.0032	0.0532	0.1312	0.014	0.0175	0.0021	8e-04	0.0177	0.0137	0.1329	0.0315	0.121	0.0492	0.0015
2	rs72826188	105057944	0.9	0.528487958927512	1.06	0.212122118160079	0.857396503428213	0.43782194431907	0.01	0.0038	0.0825	0.0107	0.0468	0.0135	0.014	0.0321	0.0018	0.0326	0.0386	0.1188	0.0032	0.0532	0.1312	0.014	0.0175	0.0021	8e-04	0.0177	0.0137	0.1329	0.0316	0.121	0.0491	0.0015
2	rs2139399	105065311	0.9	0.528487958927512	1.06	0.212122118160079	0.815264914579856	0.489826484915839	0.0099	0.0038	0.0826	0.0107	0.0468	0.0135	0.014	0.032	0.0018	0.0326	0.0386	0.1187	0.0032	0.0531	0.1312	0.014	0.0175	0.0021	8e-04	0.0177	0.0137	0.133	0.0316	0.121	0.0491	0.0015
2	rs79082307	105068348	0.9	0.528487958927512	1.06	0.212122118160079	0.819445043227128	0.520602797974968	0.0099	0.0038	0.0827	0.0107	0.0468	0.0135	0.014	0.032	0.0018	0.0326	0.0386	0.1187	0.0032	0.0531	0.1311	0.014	0.0175	0.0021	8e-04	0.0176	0.0137	0.1331	0.0315	0.121	0.0491	0.0015
2	rs72826196	105072422	0.9	0.528487958927512	1.06	0.212122118160079	0.823159627846498	0.537282563494739	0.0099	0.0038	0.0827	0.0107	0.0468	0.0135	0.014	0.032	0.0018	0.0326	0.0386	0.1187	0.0032	0.0531	0.1311	0.014	0.0175	0.0021	8e-04	0.0176	0.0137	0.1331	0.0315	0.121	0.0491	0.0015
2	rs76419373	105078508	0.9	0.528487958927512	1.06	0.212122118160079	0.814162264170914	0.57457132968877	0.0099	0.0038	0.0827	0.0107	0.0468	0.0135	0.0139	0.032	0.0018	0.0327	0.0386	0.1187	0.0032	0.0531	0.1311	0.014	0.0175	0.0021	8e-04	0.0176	0.0137	0.1332	0.0315	0.121	0.0489	0.0015
2	rs10196210	105087316	0.9	0.528487958927512	1.06	0.212122118160079	0.804972388548097	0.57797838268751	0.0098	0.0038	0.0828	0.0107	0.0469	0.0135	0.0139	0.032	0.0018	0.0327	0.0387	0.1187	0.0032	0.053	0.131	0.014	0.0175	0.0021	8e-04	0.0176	0.0137	0.1333	0.0314	0.121	0.0489	0.0015
2	rs72826200	105090028	0.9	0.528487958927512	1.04	0.276253925711104	0.826088944025989	0.662176651461429	0.0098	0.0038	0.0828	0.0107	0.0469	0.0135	0.0139	0.032	0.0018	0.0327	0.0387	0.1187	0.0032	0.053	0.131	0.014	0.0175	0.0021	8e-04	0.0177	0.0137	0.1333	0.0314	0.121	0.0489	0.0015
2	rs116450859	105101069	0.91	0.473491286898298	1.04	0.276253925711104	0.67148023686881	0.520602797974968	0.0098	0.0038	0.0829	0.011	0.0472	0.0135	0.0137	0.0321	0.0018	0.0326	0.039	0.1184	0.0034	0.0518	0.1306	0.0139	0.0175	0.0023	9e-04	0.0182	0.0144	0.1339	0.0307	0.1201	0.0489	0.0016
2	rs115963374	105107200	0.91	0.473491286898298	1.04	0.276253925711104	0.607331132522048	0.535608696136797	0.0098	0.0038	0.0829	0.0111	0.0473	0.0135	0.0136	0.0321	0.0018	0.0325	0.0392	0.1185	0.0035	0.0514	0.1306	0.0139	0.0175	0.0024	9e-04	0.0183	0.0147	0.134	0.0305	0.1198	0.0488	0.0017
2	rs10203249	105107335	0.91	0.473491286898298	1.04	0.276253925711104	0.605052761621817	0.529899476432986	0.0098	0.0038	0.0829	0.0111	0.0473	0.0135	0.0136	0.0321	0.0018	0.0325	0.0392	0.1185	0.0035	0.0514	0.1306	0.0139	0.0175	0.0024	9e-04	0.0183	0.0147	0.134	0.0305	0.1198	0.0488	0.0017
2	rs72627439	105108409	0.91	0.473491286898298	1.04	0.276253925711104	0.618782059015198	0.581248037712447	0.0098	0.0038	0.0829	0.0111	0.0473	0.0135	0.0136	0.0321	0.0018	0.0325	0.0392	0.1185	0.0035	0.0514	0.1306	0.0139	0.0175	0.0024	9e-04	0.0183	0.0147	0.134	0.0305	0.1198	0.0488	0.0017
2	rs62149689	105114133	0.92	0.422441555019286	1.03	0.312927433563081	0.653363571117924	0.699374523086222	0.0097	0.0038	0.0829	0.0112	0.0474	0.0136	0.0136	0.0321	0.0018	0.0325	0.0392	0.1185	0.0034	0.0513	0.1305	0.0139	0.0175	0.0024	9e-04	0.0184	0.0147	0.1341	0.0305	0.1197	0.0488	0.0017
2	rs12987646	105115341	0.92	0.422441555019286	1.03	0.312927433563081	0.653363571117924	0.71083131663907	0.0097	0.0038	0.0829	0.0112	0.0473	0.0135	0.0137	0.0321	0.0018	0.0325	0.0392	0.1185	0.0034	0.0513	0.1305	0.0139	0.0175	0.0024	9e-04	0.0184	0.0148	0.1341	0.0305	0.1197	0.0488	0.0017
2	rs77291749	105122547	0.92	0.422441555019286	1.03	0.312927433563081	0.751850142952067	0.820032480062241	0.0097	0.0038	0.0828	0.0112	0.0474	0.0136	0.0137	0.0321	0.0018	0.0324	0.0392	0.1185	0.0034	0.0512	0.1304	0.0139	0.0175	0.0024	0.001	0.0184	0.0149	0.1339	0.0304	0.1197	0.0488	0.0017
2	rs3791351	105128724	0.95	0.291843936447983	1.03	0.312927433563081	0.548860933203448	0.971379527660909	0.0095	0.0032	0.0796	0.0123	0.0495	0.0143	0.014	0.0333	0.0018	0.032	0.0401	0.1204	0.0036	0.0467	0.1309	0.0141	0.0184	0.0039	0.0015	0.0193	0.0172	0.1302	0.0296	0.1175	0.0487	0.002
2	rs12105085	105129694	0.95	0.291843936447983	1.03	0.312927433563081	0.539080573538157	1.00426518395086	0.0095	0.0032	0.0796	0.0123	0.0495	0.0143	0.014	0.0333	0.0018	0.032	0.0401	0.1204	0.0036	0.0467	0.1309	0.0141	0.0184	0.0039	0.0015	0.0193	0.0172	0.1302	0.0296	0.1175	0.0487	0.002
2	rs56208737	105130086	0.95	0.291843936447983	1.03	0.312927433563081	0.537121422481684	1.03687607508362	0.0095	0.0032	0.0796	0.0123	0.0495	0.0143	0.014	0.0333	0.0018	0.032	0.0401	0.1204	0.0036	0.0467	0.1309	0.0141	0.0184	0.0039	0.0015	0.0193	0.0172	0.1302	0.0296	0.1175	0.0487	0.002
2	rs115505403	105137155	0.95	0.291843936447983	1.03	0.312927433563081	0.449504685488992	0.845018277130196	0.0095	0.0032	0.0796	0.0123	0.0496	0.0143	0.014	0.0333	0.0018	0.032	0.0402	0.1205	0.0037	0.0467	0.1309	0.0141	0.0184	0.0039	0.0015	0.0194	0.0172	0.1301	0.0296	0.1174	0.0487	0.002
2	rs56243127	105137274	0.95	0.291843936447983	1.03	0.312927433563081	0.447471068232228	0.833277037244739	0.0095	0.0032	0.0796	0.0123	0.0496	0.0143	0.014	0.0333	0.0018	0.032	0.0402	0.1205	0.0037	0.0467	0.1309	0.0141	0.0184	0.0039	0.0015	0.0194	0.0172	0.1301	0.0296	0.1174	0.0487	0.002
2	rs73946474	105138332	0.95	0.291843936447983	1.03	0.312927433563081	0.447112665156571	0.851986371388821	0.0095	0.0032	0.0796	0.0123	0.0496	0.0143	0.014	0.0333	0.0018	0.032	0.0402	0.1205	0.0037	0.0467	0.1308	0.0141	0.0184	0.0039	0.0015	0.0194	0.0173	0.1301	0.0296	0.1174	0.0487	0.002
2	rs7570580	105141256	0.95	0.291843936447983	1.02	0.35283343175317	0.390989236613075	0.704428228863888	0.0095	0.0032	0.0796	0.0123	0.0496	0.0143	0.014	0.0334	0.0018	0.032	0.0401	0.1206	0.0037	0.0467	0.1309	0.0141	0.0184	0.0039	0.0015	0.0193	0.0173	0.1301	0.0296	0.1174	0.0487	0.002
2	rs72937619	105142278	0.95	0.291843936447983	1.02	0.35283343175317	0.412161741708619	0.738224523115063	0.0095	0.0032	0.0796	0.0123	0.0495	0.0143	0.014	0.0334	0.0018	0.032	0.0401	0.1206	0.0037	0.0467	0.1309	0.0141	0.0184	0.0039	0.0015	0.0193	0.0173	0.1301	0.0296	0.1174	0.0487	0.002
2	rs115122290	105143722	0.95	0.291843936447983	1.03	0.312927433563081	0.419710066171246	0.779505931509059	0.0095	0.0032	0.0795	0.0123	0.0495	0.0143	0.014	0.0334	0.0018	0.032	0.0401	0.1206	0.0037	0.0466	0.1309	0.0141	0.0184	0.0039	0.0016	0.0193	0.0173	0.1301	0.0296	0.1174	0.0487	0.002
2	rs13017343	105147625	0.95	0.291843936447983	1.03	0.312927433563081	0.444310062558035	0.788490869520832	0.0095	0.0033	0.0795	0.0123	0.0495	0.0143	0.014	0.0334	0.0018	0.032	0.0401	0.1207	0.0037	0.0466	0.1309	0.0141	0.0184	0.0039	0.0016	0.0193	0.0173	0.13	0.0296	0.1174	0.0487	0.002
2	rs75905639	105149854	0.95	0.291843936447983	1.03	0.312927433563081	0.453645651756623	0.768571353376169	0.0095	0.0033	0.0792	0.0123	0.0493	0.0144	0.014	0.0336	0.0018	0.0319	0.0399	0.1209	0.0039	0.0463	0.131	0.014	0.0183	0.004	0.0016	0.0193	0.0173	0.1297	0.0298	0.1175	0.0486	0.002
2	rs116671406	105150468	0.95	0.291843936447983	1.03	0.312927433563081	0.45949848466325	0.770239756616407	0.0095	0.0033	0.0792	0.0123	0.0493	0.0144	0.014	0.0336	0.0018	0.0319	0.0399	0.121	0.0039	0.0463	0.1311	0.014	0.0183	0.004	0.0016	0.0193	0.0173	0.1297	0.0298	0.1175	0.0485	0.002
2	rs13405030	105154863	0.95	0.291843936447983	1.02	0.35283343175317	0.47315431059198	0.751779704229855	0.0095	0.0033	0.0791	0.0123	0.0493	0.0144	0.014	0.0337	0.0017	0.0319	0.0398	0.1211	0.0039	0.0463	0.1311	0.014	0.0183	0.004	0.0017	0.0193	0.0173	0.1297	0.0299	0.1175	0.0485	0.002
2	rs115397433	105162840	0.95	0.291843936447983	1.02	0.35283343175317	0.447471068232228	0.729217932476073	0.0095	0.0033	0.079	0.0124	0.0492	0.0145	0.014	0.0339	0.0017	0.0319	0.0397	0.1213	0.004	0.0462	0.1312	0.014	0.0183	0.004	0.0017	0.0193	0.0173	0.1294	0.0299	0.1174	0.0485	0.002
2	rs59463467	105166725	0.95	0.291843936447983	1.02	0.35283343175317	0.444548244245943	0.709788072020296	0.0095	0.0033	0.079	0.0124	0.0492	0.0145	0.014	0.0339	0.0017	0.0319	0.0397	0.1214	0.004	0.0462	0.1312	0.014	0.0183	0.004	0.0017	0.0193	0.0173	0.1294	0.03	0.1174	0.0485	0.002
2	rs114916107	105172326	0.95	0.291843936447983	1.02	0.35283343175317	0.440507708943543	0.71739665820938	0.0095	0.0033	0.079	0.0124	0.0492	0.0145	0.014	0.034	0.0017	0.0319	0.0397	0.1214	0.004	0.0462	0.1312	0.014	0.0183	0.004	0.0017	0.0193	0.0173	0.1294	0.03	0.1174	0.0485	0.002
2	rs1561513	105173128	0.95	0.291843936447983	1.02	0.35283343175317	0.424469709165409	0.699374523086222	0.0095	0.0034	0.0789	0.0124	0.0492	0.0145	0.014	0.034	0.0017	0.0319	0.0397	0.1214	0.004	0.0463	0.1311	0.014	0.0183	0.004	0.0017	0.0193	0.0173	0.1293	0.03	0.1174	0.0485	0.0021
2	rs1561512	105176793	0.95	0.291843936447983	1.02	0.35283343175317	0.425926128223171	0.68633249616507	0.0095	0.0034	0.0789	0.0124	0.0492	0.0145	0.014	0.034	0.0017	0.0319	0.0396	0.1214	0.004	0.0463	0.1311	0.014	0.0183	0.004	0.0017	0.0193	0.0173	0.1294	0.03	0.1174	0.0485	0.0021
2	rs72828243	105183964	0.95	0.291843936447983	1.02	0.35283343175317	0.426742805167512	0.544410916978473	0.0095	0.0033	0.0782	0.0126	0.0488	0.0146	0.0142	0.0341	0.0017	0.0318	0.0395	0.1213	0.0039	0.0463	0.1311	0.0142	0.0184	0.0041	0.0017	0.0192	0.0175	0.1298	0.0298	0.1176	0.0485	0.0021
2	rs13005764	105184355	0.95	0.291843936447983	1.02	0.35283343175317	0.41872665462588	0.515762793686857	0.0095	0.0033	0.0781	0.0127	0.0488	0.0146	0.0142	0.0341	0.0017	0.0318	0.0395	0.1213	0.0039	0.0463	0.1311	0.0142	0.0184	0.0041	0.0017	0.0192	0.0175	0.1298	0.0298	0.1176	0.0485	0.0021
2	rs6759614	105187303	0.95	0.291843936447983	1.01	0.39608418712213	0.423131993243092	0.519633887814799	0.0095	0.0033	0.0781	0.0127	0.0488	0.0146	0.0142	0.0341	0.0017	0.0318	0.0394	0.1213	0.0039	0.0464	0.1311	0.0143	0.0184	0.0041	0.0017	0.0192	0.0175	0.1299	0.0298	0.1176	0.0485	0.0021
2	rs79235213	105187779	0.95	0.291843936447983	1.01	0.39608418712213	0.420810532935052	0.516729883785269	0.0095	0.0033	0.0781	0.0127	0.0488	0.0146	0.0142	0.0341	0.0017	0.0318	0.0394	0.1213	0.0039	0.0463	0.1311	0.0143	0.0184	0.0042	0.0017	0.0192	0.0175	0.1299	0.0298	0.1176	0.0485	0.0021
2	rs13422332	105189283	0.95	0.291843936447983	1.01	0.39608418712213	0.430661934205373	0.51507229470067	0.0095	0.0033	0.078	0.0129	0.0487	0.0146	0.0142	0.0342	0.0017	0.0318	0.0394	0.1213	0.0039	0.0464	0.1311	0.0143	0.0184	0.0042	0.0017	0.0192	0.0176	0.1298	0.0298	0.1176	0.0485	0.0021
2	rs11890918	105190201	0.96	0.255413023536062	1.01	0.39608418712213	0.478078554465567	0.572586137543099	0.0093	0.0033	0.0772	0.0132	0.0482	0.0147	0.0146	0.0348	0.0016	0.0311	0.0388	0.122	0.0037	0.0476	0.1307	0.0147	0.0184	0.0043	0.0019	0.0186	0.018	0.1299	0.0301	0.1172	0.0479	0.002
2	rs12479172	105197447	0.96	0.255413023536062	1.01	0.39608418712213	0.528606064069188	0.529343296919808	0.0093	0.0033	0.0769	0.0131	0.0479	0.0146	0.0146	0.0347	0.0015	0.0309	0.0387	0.1224	0.0036	0.0483	0.1309	0.0145	0.0182	0.0044	0.0019	0.0184	0.0183	0.1309	0.0301	0.117	0.0476	0.0018
2	rs17626078	105197619	0.96	0.255413023536062	1.01	0.39608418712213	0.537317185720485	0.541472894597632	0.0093	0.0033	0.0769	0.0131	0.0479	0.0146	0.0146	0.0347	0.0015	0.0308	0.0387	0.1224	0.0036	0.0483	0.1309	0.0145	0.0182	0.0044	0.0018	0.0184	0.0183	0.1309	0.0301	0.117	0.0476	0.0018
2	rs12991560	105223181	0.97	0.222305343836028	1.01	0.39608418712213	0.449804129009799	0.545811355570386	0.0089	0.0032	0.0772	0.0131	0.0479	0.0146	0.0145	0.0346	0.0015	0.0308	0.0389	0.1231	0.0036	0.0482	0.1306	0.0145	0.0181	0.0044	0.0018	0.0183	0.0184	0.1314	0.03	0.1173	0.0474	0.0018
2	rs76426109	105223355	0.97	0.222305343836028	1.01	0.39608418712213	0.445740095266001	0.617791312479083	0.0088	0.0032	0.0772	0.0131	0.048	0.0146	0.0145	0.0345	0.0015	0.0308	0.0389	0.1232	0.0036	0.0482	0.1305	0.0145	0.0181	0.0044	0.0018	0.0182	0.0184	0.1314	0.03	0.1173	0.0473	0.0018
2	rs12990638	105228683	0.97	0.222305343836028	1.01	0.39608418712213	0.498525806551073	0.663056908744624	0.0087	0.0032	0.0772	0.0132	0.0477	0.0148	0.0146	0.0344	0.0015	0.0308	0.039	0.1234	0.0035	0.0482	0.1297	0.0148	0.018	0.0044	0.0019	0.0181	0.0188	0.1316	0.0299	0.1172	0.0473	0.0017
2	rs111776489	105231018	0.97	0.222305343836028	1.02	0.35283343175317	0.648299777437656	0.729667682704911	0.0086	0.0031	0.0772	0.0132	0.0477	0.0148	0.0146	0.0343	0.0015	0.0308	0.0388	0.1237	0.0035	0.0482	0.1297	0.0149	0.0179	0.0044	0.0019	0.0181	0.0188	0.1317	0.0299	0.1171	0.0472	0.0017
2	rs1866557	105237863	0.99	0.165458971998582	1.02	0.35283343175317	0.402808488833789	0.650319585365126	0.0082	0.0032	0.0766	0.0135	0.0479	0.0151	0.0149	0.0342	0.0015	0.0312	0.0381	0.126	0.0035	0.0483	0.1282	0.0159	0.0168	0.0044	0.0019	0.0184	0.0188	0.1321	0.0305	0.1158	0.0472	0.0016
2	rs4560133	105238039	0.99	0.165458971998582	1.02	0.35283343175317	0.461316072094807	0.706064994707876	0.0081	0.0032	0.0766	0.0135	0.0478	0.0151	0.015	0.0342	0.0015	0.0311	0.038	0.1262	0.0035	0.0483	0.1281	0.016	0.0168	0.0044	0.0019	0.0184	0.0187	0.1322	0.0305	0.1157	0.0471	0.0016
2	rs36028614	105251074	0.98	0.192372589028169	1.02	0.35283343175317	0.348389772179281	0.571027513776995	0.0073	0.0036	0.0737	0.0134	0.0467	0.0151	0.0141	0.0314	0.0015	0.0315	0.0367	0.1334	0.0032	0.0478	0.1317	0.0174	0.0153	0.0043	0.002	0.0177	0.0166	0.1333	0.0306	0.1189	0.0453	0.0016
2	rs7608214	105253223	0.98	0.192372589028169	1.02	0.35283343175317	0.338509891506951	0.560428179321498	0.0073	0.0036	0.0737	0.0134	0.0467	0.0151	0.0141	0.0314	0.0015	0.0315	0.0367	0.1334	0.0032	0.0478	0.1317	0.0174	0.0153	0.0043	0.002	0.0177	0.0166	0.1333	0.0306	0.1189	0.0453	0.0016
2	rs71417320	105255031	0.98	0.192372589028169	1.02	0.35283343175317	0.377369985419924	0.575706472233127	0.0072	0.0035	0.0737	0.0134	0.0467	0.0151	0.014	0.0314	0.0015	0.0314	0.0366	0.1335	0.0032	0.0479	0.1318	0.0175	0.0153	0.0043	0.0021	0.0177	0.0166	0.1333	0.0306	0.119	0.0452	0.0016
2	rs17672172	105256736	0.98	0.192372589028169	1.02	0.35283343175317	0.379732924134135	0.531012272562211	0.0072	0.0035	0.0737	0.0134	0.0466	0.0151	0.014	0.0314	0.0015	0.0313	0.0366	0.1336	0.0032	0.0479	0.1318	0.0175	0.0153	0.0043	0.0021	0.0177	0.0166	0.1334	0.0306	0.119	0.0451	0.0016
2	rs10171578	105266464	0.97	0.222305343836028	1.02	0.35283343175317	0.324093580325034	0.427924078160283	0.0072	0.0035	0.0737	0.0134	0.0467	0.0151	0.014	0.0314	0.0015	0.0313	0.0367	0.1338	0.0031	0.0479	0.1318	0.0175	0.0152	0.0043	0.0021	0.0177	0.0166	0.1335	0.0306	0.1191	0.0451	0.0016
2	rs17030065	105270919	0.97	0.222305343836028	1.02	0.35283343175317	0.341474034934657	0.413257542272414	0.0073	0.0035	0.0736	0.0134	0.0466	0.0151	0.0139	0.0313	0.0015	0.0312	0.0367	0.1339	0.0032	0.0479	0.1318	0.0175	0.0152	0.0043	0.0021	0.0177	0.0166	0.1335	0.0306	0.1191	0.045	0.0016
2	rs11893919	105276591	0.97	0.222305343836028	1.02	0.35283343175317	0.295425214729393	0.280133613546453	0.0076	0.0036	0.0731	0.0136	0.0467	0.0153	0.014	0.031	0.0015	0.0309	0.0366	0.1341	0.0033	0.048	0.1316	0.0174	0.0152	0.0048	0.0022	0.0177	0.0165	0.1332	0.0305	0.1192	0.0447	0.0017
2	rs75554574	105280218	0.97	0.222305343836028	1.02	0.35283343175317	0.292294505992055	0.263977194986213	0.0076	0.0036	0.0729	0.0137	0.0471	0.0153	0.0139	0.0309	0.0015	0.0308	0.0366	0.1341	0.0032	0.048	0.1316	0.0175	0.0151	0.0048	0.0023	0.0177	0.0164	0.1334	0.0305	0.1192	0.0448	0.0018
2	rs72828264	105281667	0.97	0.222305343836028	1.02	0.35283343175317	0.294894153663914	0.264205897450998	0.0076	0.0037	0.0729	0.0137	0.0472	0.0153	0.0139	0.0309	0.0015	0.0308	0.0366	0.1341	0.0032	0.048	0.1316	0.0175	0.0151	0.0048	0.0023	0.0177	0.0164	0.1334	0.0305	0.1192	0.0448	0.0018
2	rs74453400	105282301	0.97	0.222305343836028	1.02	0.35283343175317	0.293159692476369	0.25635159060674	0.0076	0.0037	0.0729	0.0137	0.0472	0.0153	0.0139	0.0309	0.0015	0.0308	0.0366	0.1341	0.0032	0.048	0.1316	0.0175	0.0151	0.0048	0.0023	0.0177	0.0164	0.1334	0.0305	0.1191	0.0448	0.0018
2	rs17672635	105286334	0.97	0.222305343836028	1.01	0.39608418712213	0.277795284033172	0.203767785973492	0.0077	0.0037	0.073	0.0137	0.0473	0.0153	0.0138	0.0308	0.0015	0.0307	0.0365	0.1342	0.0032	0.048	0.1315	0.0174	0.0151	0.0048	0.0023	0.0177	0.0164	0.1334	0.0305	0.1191	0.0448	0.0018
2	rs114172653	105296173	0.97	0.222305343836028	1	0.442785362986439	0.233056744708054	0.160881814645972	0.0077	0.0037	0.0733	0.0138	0.0475	0.0154	0.0137	0.0307	0.0016	0.0306	0.0364	0.1342	0.0033	0.0479	0.131	0.0173	0.0151	0.0049	0.0023	0.0177	0.0164	0.1334	0.0305	0.1191	0.0447	0.002
2	rs12471818	105298743	0.96	0.255413023536062	1	0.442785362986439	0.227572826268387	0.156443977835024	0.0077	0.0037	0.0734	0.0138	0.0476	0.0154	0.0137	0.0307	0.0016	0.0306	0.0364	0.1343	0.0033	0.0479	0.131	0.0173	0.0151	0.005	0.0023	0.0177	0.0164	0.1334	0.0305	0.1191	0.0447	0.002
2	rs75446791	105301038	0.96	0.255413023536062	1	0.442785362986439	0.22921038720417	0.144703912858457	0.0077	0.0037	0.0734	0.0138	0.0476	0.0154	0.0137	0.0307	0.0016	0.0305	0.0363	0.1343	0.0033	0.0479	0.1309	0.0173	0.015	0.005	0.0023	0.0177	0.0164	0.1335	0.0305	0.1191	0.0447	0.002
2	rs1400893	105302657	0.96	0.255413023536062	0.99	0.493036143459036	0.216129981370991	0.142562791242442	0.0077	0.0037	0.0735	0.0138	0.0476	0.0154	0.0137	0.0306	0.0016	0.0305	0.0363	0.1343	0.0033	0.0479	0.1308	0.0173	0.015	0.005	0.0023	0.0178	0.0164	0.1335	0.0305	0.1191	0.0446	0.002
2	rs6727249	105304396	0.96	0.255413023536062	0.99	0.493036143459036	0.240769475353711	0.138131894503639	0.0078	0.0037	0.0734	0.0139	0.048	0.0154	0.0137	0.0306	0.0016	0.0306	0.0361	0.1346	0.0033	0.0479	0.1308	0.0173	0.0151	0.0051	0.0024	0.0177	0.0165	0.1337	0.0305	0.119	0.0441	0.002
2	rs6543265	105306305	0.96	0.255413023536062	0.98	0.546929419532092	0.31015396216658	0.141172662653769	0.0076	0.0037	0.0741	0.014	0.049	0.0153	0.0135	0.0304	0.0016	0.0304	0.0356	0.1347	0.0033	0.0482	0.1307	0.0171	0.0152	0.0052	0.0025	0.0176	0.0166	0.134	0.0303	0.1195	0.0424	0.002
2	rs10178865	105307941	0.96	0.255413023536062	0.98	0.546929419532092	0.320755040355406	0.142098864716705	0.0075	0.0037	0.0741	0.014	0.0492	0.0154	0.0134	0.0304	0.0016	0.0304	0.0356	0.1348	0.0033	0.0483	0.1306	0.0171	0.0151	0.0052	0.0025	0.0176	0.0166	0.1342	0.0303	0.1196	0.0422	0.002
2	rs75863239	105312975	0.96	0.255413023536062	0.98	0.546929419532092	0.319142875920493	0.127192227947889	0.0075	0.0037	0.0741	0.014	0.0494	0.0153	0.0132	0.0303	0.0016	0.0304	0.0355	0.1348	0.0032	0.0484	0.1305	0.017	0.015	0.0052	0.0025	0.0175	0.0167	0.1344	0.0303	0.1199	0.042	0.002
2	rs76615892	105314733	0.96	0.255413023536062	0.98	0.546929419532092	0.316682511560504	0.130951656068962	0.0075	0.0037	0.0742	0.0141	0.0494	0.0153	0.0132	0.0303	0.0016	0.0304	0.0355	0.1348	0.0032	0.0484	0.1306	0.017	0.015	0.0052	0.0025	0.0175	0.0167	0.1344	0.0303	0.1199	0.042	0.002
2	rs75043156	105315028	0.96	0.255413023536062	0.98	0.546929419532092	0.316131559696009	0.129873390959153	0.0075	0.0037	0.0742	0.0141	0.0494	0.0153	0.0132	0.0303	0.0016	0.0304	0.0355	0.1348	0.0032	0.0484	0.1306	0.017	0.015	0.0052	0.0025	0.0175	0.0167	0.1344	0.0303	0.1199	0.042	0.002
2	rs72945511	105315550	0.96	0.255413023536062	0.98	0.546929419532092	0.314981199331852	0.124973863515809	0.0075	0.0037	0.0742	0.0141	0.0494	0.0153	0.0132	0.0303	0.0016	0.0305	0.0355	0.1348	0.0032	0.0484	0.1305	0.017	0.015	0.0052	0.0025	0.0175	0.0167	0.1344	0.0303	0.1199	0.042	0.002
2	rs17627686	105318186	0.96	0.255413023536062	0.97	0.604552021827049	0.302228561565258	0.110704851781014	0.0076	0.0037	0.0742	0.0141	0.0494	0.0153	0.0132	0.0303	0.0016	0.0305	0.0356	0.1348	0.0032	0.0483	0.1306	0.0171	0.0151	0.0052	0.0025	0.0175	0.0167	0.1344	0.0302	0.1199	0.0419	0.002
2	rs77290319	105318351	0.96	0.255413023536062	0.97	0.604552021827049	0.30423653329872	0.11112755530908	0.0076	0.0037	0.0742	0.0141	0.0494	0.0153	0.0132	0.0303	0.0016	0.0305	0.0356	0.1348	0.0032	0.0483	0.1306	0.0171	0.0151	0.0052	0.0025	0.0175	0.0167	0.1344	0.0302	0.1199	0.0419	0.002
2	rs114673896	105319466	0.96	0.255413023536062	0.97	0.604552021827049	0.308372409208509	0.113250292166019	0.0076	0.0037	0.0742	0.0141	0.0494	0.0153	0.0132	0.0303	0.0016	0.0305	0.0356	0.1348	0.0032	0.0483	0.1306	0.0171	0.0151	0.0052	0.0025	0.0175	0.0167	0.1344	0.0301	0.1199	0.0419	0.002
2	rs1517859	105335971	0.96	0.255413023536062	0.97	0.604552021827049	0.276721452996652	0.115388302334708	0.0075	0.0037	0.074	0.0141	0.0491	0.0153	0.0133	0.0304	0.0016	0.0307	0.0354	0.1348	0.0032	0.0483	0.1301	0.0171	0.0151	0.0052	0.0024	0.0178	0.0167	0.1345	0.0301	0.1202	0.0418	0.0021
2	rs114691668	105337350	0.96	0.255413023536062	0.97	0.604552021827049	0.299594668401472	0.111296809245489	0.0075	0.0037	0.0739	0.0141	0.0491	0.0152	0.0133	0.0305	0.0016	0.0307	0.0354	0.1348	0.0032	0.0484	0.1301	0.0171	0.0151	0.0052	0.0024	0.0177	0.0166	0.1347	0.0301	0.1204	0.0417	0.0021
2	rs80343159	105341311	0.96	0.255413023536062	0.96	0.665984986819169	0.310550598360259	0.110535943064983	0.0075	0.0037	0.0739	0.0141	0.0491	0.0152	0.0133	0.0305	0.0016	0.0307	0.0353	0.1348	0.0032	0.0484	0.13	0.0171	0.015	0.0053	0.0024	0.0177	0.0166	0.1348	0.0301	0.1204	0.0417	0.0021
2	rs77603980	105345746	0.96	0.255413023536062	0.97	0.604552021827049	0.310501004213114	0.111720374833512	0.0075	0.0037	0.0739	0.0141	0.0491	0.0152	0.0132	0.0305	0.0016	0.0307	0.0353	0.1348	0.0032	0.0484	0.1301	0.0171	0.015	0.0053	0.0024	0.0177	0.0166	0.1349	0.0301	0.1205	0.0417	0.0021
2	rs12623155	105349678	0.96	0.255413023536062	0.97	0.604552021827049	0.307681046338144	0.112399357610283	0.0075	0.0037	0.0739	0.0141	0.0491	0.0152	0.0132	0.0305	0.0016	0.0307	0.0353	0.1348	0.0032	0.0484	0.1301	0.0171	0.015	0.0053	0.0024	0.0177	0.0166	0.1349	0.0301	0.1205	0.0417	0.0021
2	rs11899487	105359354	0.96	0.255413023536062	0.97	0.604552021827049	0.294267191820306	0.105017761869895	0.0075	0.0037	0.0741	0.0141	0.0491	0.0153	0.0133	0.0305	0.0016	0.0308	0.0352	0.1349	0.0032	0.0484	0.13	0.0171	0.0151	0.0052	0.0024	0.0177	0.0165	0.135	0.03	0.1205	0.0415	0.0021
2	rs72830422	105359560	0.96	0.255413023536062	0.97	0.604552021827049	0.297506059197779	0.108684480987511	0.0075	0.0037	0.074	0.0141	0.0491	0.0153	0.0133	0.0305	0.0016	0.0308	0.0352	0.1349	0.0032	0.0484	0.13	0.0171	0.0151	0.0052	0.0024	0.0177	0.0165	0.135	0.03	0.1205	0.0415	0.0021
2	rs10203687	105360898	0.96	0.255413023536062	0.97	0.604552021827049	0.302473059028106	0.104273747164463	0.0075	0.0036	0.074	0.0141	0.0491	0.0153	0.0133	0.0305	0.0016	0.0308	0.0351	0.1351	0.0032	0.0483	0.13	0.0171	0.0152	0.0052	0.0024	0.0176	0.0165	0.1351	0.03	0.1205	0.0414	0.0022
2	rs2889327	105361863	0.96	0.255413023536062	0.97	0.604552021827049	0.304285596197039	0.106262326084331	0.0075	0.0035	0.074	0.0141	0.049	0.0153	0.0133	0.0306	0.0016	0.0308	0.035	0.1352	0.0032	0.0483	0.13	0.0171	0.0152	0.0052	0.0024	0.0177	0.0165	0.1351	0.0299	0.1206	0.0414	0.0021
2	rs112077812	105365423	0.96	0.255413023536062	0.97	0.604552021827049	0.29571509875109	0.101972173918207	0.0077	0.0035	0.0741	0.0141	0.0485	0.0154	0.0133	0.0304	0.0016	0.0307	0.0348	0.1354	0.0031	0.0482	0.1298	0.0171	0.0154	0.0051	0.0023	0.0178	0.0166	0.1356	0.0299	0.121	0.0411	0.0021
2	rs1110143	105366165	0.95	0.291843936447983	0.97	0.604552021827049	0.26351043170672	0.0947108498544757	0.0079	0.0034	0.0743	0.0142	0.0478	0.0154	0.0134	0.0302	0.0016	0.0307	0.0344	0.1359	0.003	0.048	0.1295	0.0172	0.0157	0.0049	0.0022	0.0181	0.0168	0.1362	0.0298	0.1214	0.0406	0.0021
2	rs78787528	105371143	0.94	0.331738599837001	0.97	0.604552021827049	0.299351408123875	0.223093750891437	0.0086	0.0031	0.0758	0.0142	0.0467	0.0154	0.0139	0.0298	0.0013	0.0303	0.0331	0.139	0.0025	0.0474	0.1279	0.0168	0.0159	0.0041	0.0018	0.0187	0.0172	0.1381	0.0287	0.1225	0.0398	0.002
2	rs77076143	105372032	0.94	0.331738599837001	0.97	0.604552021827049	0.293881722328864	0.197490935376737	0.0086	0.0031	0.0758	0.0142	0.0467	0.0154	0.0139	0.0298	0.0013	0.0303	0.0331	0.139	0.0025	0.0474	0.1279	0.0168	0.0159	0.0041	0.0018	0.0187	0.0172	0.1381	0.0287	0.1225	0.0398	0.002
2	rs12615966	105378957	0.94	0.331738599837001	0.95	0.731303845289611	0.283245214617429	0.196866886639905	0.0086	0.0031	0.0758	0.0142	0.0467	0.0155	0.0139	0.0298	0.0013	0.0303	0.0332	0.1392	0.0025	0.0474	0.1278	0.0168	0.0159	0.004	0.0018	0.0187	0.0172	0.1381	0.0287	0.1225	0.0398	0.002
2	rs9941641	105384179	0.94	0.331738599837001	0.94	0.800578923638966	0.258539709041249	0.161755220868962	0.0086	0.0031	0.0759	0.0142	0.0467	0.0155	0.0139	0.0297	0.0013	0.0303	0.0332	0.1393	0.0025	0.0474	0.1278	0.0168	0.0159	0.004	0.0018	0.0187	0.0171	0.1382	0.0287	0.1225	0.0398	0.002
2	rs17629548	105391289	0.94	0.331738599837001	0.94	0.800578923638966	0.242762763125888	0.150816995741665	0.0086	0.0031	0.0759	0.0142	0.0468	0.0154	0.0139	0.0297	0.0013	0.0303	0.0333	0.1392	0.0025	0.0475	0.1278	0.0168	0.0159	0.0039	0.0018	0.0187	0.017	0.1385	0.0287	0.1224	0.0398	0.002
2	rs62152708	105415250	0.94	0.331738599837001	0.94	0.800578923638966	0.178738046089287	0.136026921577268	0.0084	0.003	0.076	0.014	0.0463	0.0157	0.0139	0.0295	0.0014	0.0304	0.0335	0.1391	0.0023	0.047	0.1275	0.0166	0.016	0.0039	0.0018	0.0187	0.0168	0.1396	0.0289	0.1228	0.0399	0.0021
2	rs6715082	105426617	0.94	0.331738599837001	0.94	0.800578923638966	0.168958936389848	0.117455045604704	0.0084	0.003	0.076	0.014	0.0462	0.0157	0.0139	0.0295	0.0014	0.0305	0.0335	0.1391	0.0023	0.047	0.1275	0.0166	0.016	0.0039	0.0018	0.0187	0.0168	0.1396	0.0289	0.1228	0.0399	0.0021
2	rs67918421	105439281	0.93	0.375229593708928	0.94	0.800578923638966	0.167477377940578	0.127370324927929	0.0084	0.003	0.0761	0.014	0.0462	0.0157	0.014	0.0295	0.0014	0.0305	0.0336	0.139	0.0023	0.047	0.1275	0.0166	0.0161	0.0039	0.0018	0.0187	0.0168	0.1397	0.0288	0.1226	0.0398	0.0021
2	rs7596328	105442170	0.93	0.375229593708928	0.94	0.800578923638966	0.164990139321454	0.131401906408815	0.0084	0.003	0.0761	0.014	0.0462	0.0157	0.014	0.0295	0.0014	0.0306	0.0336	0.139	0.0023	0.047	0.1275	0.0166	0.0161	0.0039	0.0018	0.0187	0.0168	0.1396	0.0288	0.1226	0.0398	0.0021
2	rs10201472	105451046	0.93	0.375229593708928	0.94	0.800578923638966	0.163494351615089	0.108432939731538	0.0084	0.003	0.0761	0.014	0.0462	0.0158	0.014	0.0297	0.0014	0.0306	0.0337	0.1389	0.0023	0.047	0.1275	0.0165	0.0161	0.0039	0.0019	0.0188	0.0167	0.1397	0.0286	0.1224	0.0398	0.0021
2	rs72830481	105452507	0.93	0.375229593708928	0.94	0.800578923638966	0.164258642486684	0.109861296652405	0.0084	0.003	0.0761	0.014	0.0462	0.0158	0.014	0.0297	0.0014	0.0306	0.0337	0.1389	0.0023	0.047	0.1275	0.0165	0.0161	0.0039	0.0019	0.0188	0.0167	0.1397	0.0286	0.1224	0.0399	0.0021
2	rs111680165	105454809	0.93	0.375229593708928	0.94	0.800578923638966	0.167688563317777	0.116937056920894	0.0084	0.003	0.0761	0.014	0.0462	0.0158	0.014	0.0297	0.0014	0.0306	0.0338	0.139	0.0023	0.047	0.1275	0.0165	0.0162	0.0039	0.0018	0.0188	0.0167	0.1398	0.0286	0.1222	0.0398	0.0021
2	rs6725560	105475330	0.93	0.375229593708928	0.94	0.800578923638966	0.129828810416243	0.0771380565678029	0.0086	0.0031	0.076	0.0142	0.046	0.016	0.0148	0.0291	0.0016	0.0304	0.034	0.142	0.0023	0.047	0.1236	0.0165	0.0165	0.0038	0.0019	0.0194	0.0164	0.1405	0.0281	0.1217	0.0396	0.0022
2	rs72830492	105477956	0.93	0.375229593708928	0.94	0.800578923638966	0.132200827456727	0.0767723215417254	0.0086	0.0031	0.076	0.0141	0.0461	0.016	0.0149	0.0291	0.0016	0.0304	0.0339	0.142	0.0023	0.047	0.1235	0.0165	0.0166	0.0038	0.0019	0.0194	0.0164	0.1405	0.0281	0.1217	0.0396	0.0022
2	rs7560023	105499887	0.92	0.422441555019286	0.94	0.800578923638966	0.128562309761207	0.0757520520348393	0.0086	0.0031	0.0763	0.0141	0.0458	0.0162	0.0151	0.0289	0.0016	0.0304	0.0338	0.142	0.0023	0.0472	0.123	0.0164	0.0167	0.0037	0.002	0.0196	0.0165	0.1404	0.0281	0.1216	0.0395	0.0022
2	rs116084116	105507497	0.92	0.422441555019286	0.94	0.800578923638966	0.125992426223713	0.0754615745563616	0.0086	0.0031	0.0764	0.0141	0.0458	0.0162	0.0152	0.0289	0.0016	0.0305	0.0339	0.1419	0.0023	0.0471	0.1229	0.0164	0.0168	0.0037	0.002	0.0197	0.0165	0.1405	0.0281	0.1215	0.0395	0.0022
2	rs72832204	105510412	0.93	0.375229593708928	0.94	0.800578923638966	0.0830845242004377	0.111550874796345	0.0068	0.0031	0.0767	0.014	0.0458	0.0162	0.0152	0.0289	0.0016	0.0305	0.0339	0.1427	0.0023	0.047	0.1229	0.0164	0.0168	0.0037	0.002	0.0197	0.0165	0.1405	0.028	0.1226	0.0395	0.0021
2	rs115198014	105510776	0.93	0.375229593708928	0.94	0.800578923638966	0.0836125066048317	0.111889973197969	0.0068	0.0031	0.0767	0.014	0.0458	0.0162	0.0152	0.0289	0.0016	0.0305	0.0339	0.1426	0.0023	0.047	0.123	0.0164	0.0168	0.0037	0.002	0.0197	0.0165	0.1405	0.028	0.1226	0.0395	0.0021
2	rs1549726	105513024	0.93	0.375229593708928	0.94	0.800578923638966	0.082581496352284	0.110620385079525	0.0068	0.0031	0.0767	0.014	0.0458	0.0162	0.0152	0.0289	0.0016	0.0305	0.0339	0.1426	0.0022	0.047	0.123	0.0164	0.0168	0.0037	0.002	0.0197	0.0165	0.1405	0.028	0.1226	0.0395	0.0021
2	rs116415684	105518806	0.93	0.375229593708928	0.94	0.800578923638966	0.0785168754250214	0.109272280801697	0.0068	0.0031	0.0768	0.014	0.0458	0.0162	0.0152	0.0288	0.0016	0.0306	0.0339	0.1426	0.0022	0.047	0.1229	0.0164	0.0168	0.0037	0.002	0.0197	0.0165	0.1405	0.028	0.1225	0.0396	0.0021
2	rs6758693	105522777	0.93	0.375229593708928	0.94	0.800578923638966	0.0769365004700641	0.106761735439972	0.0068	0.0031	0.0768	0.014	0.0458	0.0162	0.0153	0.0289	0.0016	0.0306	0.034	0.1425	0.0023	0.0469	0.1229	0.0164	0.0168	0.0038	0.002	0.0197	0.0165	0.1405	0.028	0.1224	0.0396	0.0021
2	rs114853502	105529058	0.93	0.375229593708928	0.94	0.800578923638966	0.0826043188838564	0.112909624649044	0.0068	0.003	0.0769	0.0143	0.0457	0.0163	0.0154	0.0287	0.0016	0.0304	0.0338	0.1428	0.0023	0.0465	0.1225	0.0164	0.0169	0.0038	0.002	0.0198	0.0166	0.1405	0.0281	0.1223	0.0395	0.0021
2	rs10496388	105549404	0.92	0.422441555019286	0.94	0.800578923638966	0.0781638918270453	0.111805161728862	0.0069	0.0031	0.077	0.0146	0.0456	0.0164	0.0156	0.0285	0.0016	0.0304	0.0337	0.143	0.0024	0.046	0.122	0.0164	0.0172	0.0038	0.0021	0.0199	0.0166	0.1407	0.0281	0.1223	0.0395	0.0021
2	rs17632157	105551399	0.92	0.422441555019286	0.94	0.800578923638966	0.0808137526446129	0.117627900970223	0.0069	0.0031	0.077	0.0146	0.0456	0.0164	0.0156	0.0285	0.0016	0.0303	0.0336	0.1432	0.0024	0.0459	0.1221	0.0165	0.0172	0.0038	0.0021	0.0199	0.0166	0.1407	0.0281	0.1223	0.0395	0.002
2	rs62155013	105568112	0.92	0.422441555019286	0.94	0.800578923638966	0.108771713860647	0.0985574267252826	0.0069	0.0031	0.0774	0.0146	0.0453	0.0163	0.0158	0.0282	0.0015	0.0299	0.0334	0.1434	0.0024	0.0458	0.1219	0.0168	0.0175	0.0038	0.0024	0.0199	0.0163	0.1405	0.028	0.1222	0.0395	0.002
2	rs28810980	105581325	0.92	0.422441555019286	0.94	0.800578923638966	0.139031088232852	0.0902998883975837	0.007	0.0032	0.0777	0.0147	0.0451	0.0163	0.016	0.0281	0.0015	0.0297	0.0333	0.1437	0.0024	0.0458	0.1218	0.017	0.0176	0.0037	0.0027	0.0199	0.0162	0.1404	0.0279	0.1221	0.0396	0.002
2	rs74264478	105606645	0.92	0.422441555019286	0.94	0.800578923638966	0.158270785568271	0.080312573535994	0.0071	0.0033	0.0781	0.0148	0.0452	0.0165	0.0162	0.0278	0.0014	0.0294	0.0333	0.1445	0.0024	0.0459	0.1212	0.0171	0.018	0.0036	0.0027	0.0202	0.016	0.1398	0.0276	0.1219	0.0394	0.0019
2	rs17030487	105612701	0.92	0.422441555019286	0.94	0.800578923638966	0.135994067366669	0.080312573535994	0.0072	0.0034	0.0797	0.0146	0.0453	0.0167	0.0162	0.0274	0.0013	0.0291	0.0332	0.1463	0.0023	0.0462	0.1205	0.0167	0.0182	0.0034	0.0026	0.0204	0.0155	0.1388	0.0273	0.1217	0.0393	0.0018
2	rs1594302	105618036	0.92	0.422441555019286	0.94	0.800578923638966	0.140929815894667	0.0766992598697295	0.0072	0.0034	0.0798	0.0146	0.0454	0.0168	0.0163	0.0273	0.0014	0.029	0.0332	0.1466	0.0023	0.0463	0.1203	0.0168	0.0183	0.0034	0.0026	0.0205	0.0154	0.1384	0.0272	0.1217	0.0393	0.0018
2	rs1367176	105623575	0.92	0.422441555019286	0.94	0.800578923638966	0.147500918694257	0.0817318068571982	0.0072	0.0034	0.0796	0.0146	0.0455	0.0168	0.0164	0.0272	0.0014	0.0291	0.0331	0.1466	0.0023	0.0463	0.1203	0.0167	0.0183	0.0034	0.0026	0.0205	0.0154	0.1383	0.0273	0.1217	0.0392	0.0018
2	rs116572165	105630250	0.92	0.422441555019286	0.93	0.873875650440679	0.14723986427594	0.0668249519271995	0.0072	0.0035	0.0795	0.0145	0.0457	0.0168	0.0164	0.0272	0.0015	0.0293	0.0331	0.1466	0.0023	0.0464	0.1203	0.0167	0.0183	0.0034	0.0027	0.0206	0.0154	0.1383	0.0273	0.1216	0.0393	0.0018
2	rs80064001	105639357	0.92	0.422441555019286	0.93	0.873875650440679	0.149105874930927	0.065519386739129	0.0072	0.0035	0.0794	0.0145	0.0457	0.0168	0.0164	0.0271	0.0015	0.0293	0.0331	0.1466	0.0023	0.0464	0.1203	0.0166	0.0183	0.0034	0.0027	0.0206	0.0154	0.1383	0.0273	0.1216	0.0393	0.0018
2	rs12993513	105640448	0.92	0.422441555019286	0.93	0.873875650440679	0.149632176217126	0.0658619093009029	0.0072	0.0035	0.0794	0.0145	0.0457	0.0168	0.0164	0.0271	0.0015	0.0293	0.0331	0.1466	0.0023	0.0465	0.1203	0.0166	0.0183	0.0034	0.0027	0.0206	0.0154	0.1383	0.0273	0.1216	0.0393	0.0018
2	rs17030532	105641102	0.92	0.422441555019286	0.93	0.873875650440679	0.149204472634502	0.0657248103554175	0.0072	0.0035	0.0794	0.0146	0.0457	0.0168	0.0164	0.0271	0.0015	0.0293	0.0331	0.1466	0.0023	0.0465	0.1203	0.0166	0.0183	0.0034	0.0027	0.0206	0.0154	0.1383	0.0273	0.1216	0.0393	0.0018
2	rs13399067	105654588	0.92	0.422441555019286	0.93	0.873875650440679	0.149730980173555	0.0643604274852691	0.0073	0.0035	0.0793	0.0146	0.0457	0.0169	0.0164	0.0271	0.0015	0.0293	0.0331	0.1466	0.0023	0.0465	0.1202	0.0166	0.0183	0.0034	0.0027	0.0206	0.0154	0.1381	0.0272	0.1216	0.0393	0.0019
2	rs7594241	105655536	0.92	0.422441555019286	0.92	0.951254862179695	0.149500497769314	0.0643604274852691	0.0073	0.0035	0.0793	0.0146	0.0457	0.0169	0.0164	0.0271	0.0015	0.0293	0.0331	0.1466	0.0023	0.0465	0.1202	0.0166	0.0183	0.0034	0.0027	0.0206	0.0154	0.1381	0.0272	0.1216	0.0393	0.0019
2	rs11538197	105665808	0.92	0.422441555019286	0.92	0.951254862179695	0.139630684104968	0.05739727393325	0.0075	0.0037	0.0792	0.0149	0.0455	0.0171	0.0167	0.027	0.0016	0.0294	0.0331	0.1462	0.0025	0.0465	0.1198	0.0168	0.0185	0.0035	0.0028	0.021	0.0153	0.1366	0.0273	0.1215	0.0391	0.0019
2	rs59200180	105686178	0.92	0.422441555019286	0.92	0.951254862179695	0.130010352499298	0.0534466344305698	0.0076	0.0037	0.0793	0.0149	0.0454	0.0172	0.0167	0.0271	0.0016	0.0295	0.0331	0.1461	0.0026	0.0465	0.1198	0.0168	0.0185	0.0035	0.0028	0.021	0.0153	0.1362	0.0273	0.1215	0.039	0.0019
2	rs7581769	105686816	0.92	0.422441555019286	0.92	0.951254862179695	0.129980084832901	0.0535721753336495	0.0076	0.0037	0.0793	0.0149	0.0454	0.0172	0.0167	0.0271	0.0016	0.0295	0.0331	0.1461	0.0026	0.0465	0.1198	0.0168	0.0185	0.0035	0.0028	0.021	0.0153	0.1362	0.0273	0.1215	0.039	0.0019
2	rs115564712	105690536	0.92	0.422441555019286	0.92	0.951254862179695	0.129617205182287	0.0618681926941815	0.0076	0.0037	0.0794	0.0149	0.0453	0.0172	0.0167	0.0271	0.0016	0.0295	0.0331	0.1461	0.0026	0.0465	0.1198	0.0168	0.0185	0.0035	0.0028	0.021	0.0153	0.1362	0.0273	0.1215	0.039	0.0019
2	rs10208976	105698549	0.92	0.422441555019286	0.92	0.951254862179695	0.132445578323968	0.0616679452004823	0.0076	0.0037	0.0794	0.0149	0.0453	0.0172	0.0167	0.0271	0.0016	0.0295	0.0331	0.1462	0.0026	0.0465	0.1199	0.0168	0.0185	0.0035	0.0028	0.021	0.0153	0.1362	0.0273	0.1215	0.039	0.0019
2	rs77904654	105700994	0.92	0.422441555019286	0.92	0.951254862179695	0.132629320684763	0.0628735477065409	0.0076	0.0037	0.0794	0.0149	0.0453	0.0172	0.0167	0.0271	0.0016	0.0295	0.0331	0.1462	0.0026	0.0465	0.1199	0.0168	0.0185	0.0035	0.0028	0.021	0.0153	0.1362	0.0273	0.1215	0.039	0.0019
2	rs6748981	105703239	0.92	0.422441555019286	0.91	1.03277310349222	0.134135634922335	0.0703118997827638	0.0076	0.0037	0.0793	0.015	0.0453	0.0172	0.0167	0.0271	0.0016	0.0295	0.0331	0.1461	0.0026	0.0464	0.1199	0.0169	0.0185	0.0035	0.0028	0.021	0.0153	0.1362	0.0273	0.1214	0.039	0.0019
2	rs11687311	105733847	0.92	0.422441555019286	0.91	1.03277310349222	0.131133252398179	0.0733693493488562	0.0076	0.0037	0.0793	0.015	0.045	0.0172	0.0168	0.0272	0.0017	0.0297	0.033	0.1462	0.0026	0.0462	0.1195	0.0169	0.0184	0.0036	0.0028	0.0212	0.0153	0.1361	0.0274	0.1214	0.0393	0.002
2	rs115545902	105740923	0.92	0.422441555019286	0.91	1.03277310349222	0.132414969531937	0.0793473405908469	0.0077	0.0037	0.0791	0.015	0.0449	0.0172	0.0168	0.0272	0.0017	0.0299	0.033	0.1462	0.0027	0.0461	0.1193	0.017	0.0185	0.0036	0.0028	0.0213	0.0153	0.1356	0.0274	0.1214	0.0395	0.0021
2	rs12998370	105741434	0.92	0.422441555019286	0.9	1.11848291839441	0.132629320684763	0.0786080873123045	0.0077	0.0037	0.0791	0.015	0.0449	0.0172	0.0168	0.0272	0.0017	0.0299	0.033	0.1462	0.0027	0.0461	0.1193	0.017	0.0185	0.0036	0.0028	0.0213	0.0153	0.1356	0.0274	0.1214	0.0395	0.0021
2	rs7355535	105752391	0.92	0.422441555019286	0.9	1.11848291839441	0.13195634963902	0.0771380565678029	0.0077	0.0037	0.079	0.0151	0.0449	0.0172	0.0168	0.0271	0.0017	0.0299	0.033	0.1463	0.0027	0.0461	0.1192	0.017	0.0185	0.0036	0.0029	0.0214	0.0153	0.1355	0.0274	0.1214	0.0395	0.0021
2	rs77695315	105753425	0.92	0.422441555019286	0.9	1.11848291839441	0.100972988061145	0.0393863052735187	0.0078	0.0039	0.0787	0.0151	0.0452	0.0173	0.0172	0.0272	0.0018	0.0305	0.0331	0.1456	0.0029	0.0462	0.1187	0.0173	0.0185	0.0037	0.0029	0.0217	0.015	0.1342	0.0275	0.1208	0.0397	0.0022
2	rs114761336	105770888	0.91	0.473491286898298	0.89	1.20843312996982	0.0597264543008802	0.0300864075454566	0.008	0.0042	0.0784	0.0152	0.0455	0.0177	0.0178	0.0273	0.002	0.0312	0.0333	0.145	0.0032	0.0459	0.1179	0.0177	0.0185	0.0039	0.0029	0.0218	0.0147	0.1323	0.0277	0.1198	0.0401	0.0024
2	rs13411784	105779411	0.91	0.473491286898298	0.89	1.20843312996982	0.0464583080741848	0.0269680397768315	0.0081	0.0042	0.0784	0.0152	0.0456	0.0178	0.0179	0.0274	0.0021	0.0313	0.0334	0.1449	0.0033	0.0458	0.1177	0.0178	0.0185	0.0039	0.0029	0.0218	0.0147	0.1319	0.0279	0.1196	0.0403	0.0024
2	rs6543283	105781124	0.91	0.473491286898298	0.88	1.30266910679319	0.0372607778454149	0.0222984157894186	0.0082	0.0044	0.0783	0.0151	0.0458	0.0179	0.0185	0.0272	0.0022	0.032	0.0336	0.1452	0.0035	0.0461	0.117	0.018	0.0186	0.0037	0.003	0.0219	0.0144	0.131	0.0282	0.1179	0.0407	0.0026
2	rs72832295	105782546	0.9	0.528487958927512	0.88	1.30266910679319	0.0392981170473212	0.0326548949177395	0.0082	0.0045	0.078	0.0149	0.0463	0.0178	0.0187	0.0271	0.0022	0.0329	0.0336	0.1452	0.0037	0.0463	0.1164	0.0185	0.0187	0.0038	0.003	0.022	0.0144	0.1302	0.0286	0.1163	0.041	0.0025
2	rs12621507	105784318	0.9	0.528487958927512	0.88	1.30266910679319	0.036501106724108	0.0227633017649062	0.0082	0.0045	0.0781	0.0148	0.0466	0.0178	0.0187	0.027	0.0022	0.0333	0.0336	0.145	0.0037	0.0464	0.1161	0.0186	0.0186	0.0038	0.0029	0.022	0.0144	0.1299	0.0288	0.1159	0.0411	0.0025
2	rs34234933	105786276	0.9	0.528487958927512	0.88	1.30266910679319	0.0370598128713374	0.035686195080302	0.0082	0.0045	0.0783	0.0148	0.0467	0.0177	0.0187	0.0271	0.0022	0.0334	0.0337	0.1451	0.0037	0.0463	0.1159	0.0186	0.0185	0.0038	0.0029	0.0221	0.0144	0.1298	0.0289	0.1157	0.0412	0.0025
2	rs2679891	105791312	0.9	0.528487958927512	0.88	1.30266910679319	0.0375703871275341	0.0215890254334355	0.0082	0.0045	0.0785	0.0146	0.0467	0.0176	0.0187	0.0271	0.0023	0.0337	0.0338	0.1452	0.0038	0.0464	0.1153	0.0188	0.0182	0.0039	0.0029	0.0222	0.0145	0.1294	0.0291	0.1153	0.0413	0.0026
2	rs13388299	105791914	0.9	0.528487958927512	0.88	1.30266910679319	0.0394794346374724	0.0207279886124778	0.0082	0.0045	0.0786	0.0145	0.0467	0.0176	0.0187	0.0271	0.0023	0.0337	0.0338	0.1452	0.0038	0.0466	0.1152	0.0189	0.0183	0.0039	0.0029	0.0222	0.0144	0.1293	0.0292	0.1151	0.0414	0.0026
2	rs56319045	105796874	0.9	0.528487958927512	0.88	1.30266910679319	0.0290113779840616	0.0345931221457709	0.008	0.0046	0.0787	0.0142	0.0469	0.0178	0.0188	0.0269	0.0023	0.0343	0.0345	0.1444	0.0039	0.0469	0.114	0.0198	0.0186	0.004	0.0026	0.0226	0.0145	0.1283	0.0302	0.1129	0.0422	0.0027
2	rs2679851	105798292	0.9	0.528487958927512	0.88	1.30266910679319	0.0250403649664569	0.022466932682521	0.008	0.0047	0.0786	0.014	0.0468	0.0178	0.0188	0.0267	0.0023	0.035	0.0345	0.1437	0.004	0.047	0.1138	0.0202	0.0187	0.004	0.0026	0.0222	0.0143	0.1283	0.0307	0.1127	0.0426	0.0027
2	rs72627443	105799964	0.9	0.528487958927512	0.87	1.40123301501992	0.0261850919353548	0.0185919817495896	0.008	0.0047	0.0786	0.014	0.0468	0.0178	0.0188	0.0267	0.0023	0.0349	0.0345	0.1438	0.004	0.047	0.1138	0.0202	0.0186	0.0039	0.0026	0.0222	0.0143	0.1283	0.0308	0.1128	0.0425	0.0026
2	rs6736367	105800801	0.9	0.528487958927512	0.87	1.40123301501992	0.0263531166979836	0.0171939261747321	0.008	0.0047	0.0786	0.014	0.0468	0.0179	0.0188	0.0267	0.0023	0.0349	0.0345	0.1439	0.004	0.047	0.1136	0.0202	0.0186	0.004	0.0026	0.0222	0.0143	0.1283	0.0309	0.1128	0.0425	0.0026
2	rs2576798	105800918	0.9	0.528487958927512	0.87	1.40123301501992	0.026979339752299	0.018361634423628	0.008	0.0047	0.0786	0.014	0.0468	0.0179	0.0187	0.0267	0.0023	0.0349	0.0345	0.1439	0.004	0.047	0.1136	0.0202	0.0186	0.004	0.0026	0.0222	0.0143	0.1283	0.0309	0.1128	0.0425	0.0026
2	rs55763212	105801037	0.9	0.528487958927512	0.87	1.40123301501992	0.028652394468931	0.0475721379941489	0.008	0.0047	0.0787	0.014	0.0469	0.0179	0.0187	0.0266	0.0023	0.0349	0.0345	0.1438	0.004	0.0469	0.1136	0.0202	0.0186	0.004	0.0026	0.0222	0.0143	0.1283	0.0309	0.1127	0.0425	0.0026
2	rs2376400	105801651	0.9	0.528487958927512	0.87	1.40123301501992	0.0312559563676415	0.0487713126614836	0.008	0.0048	0.0791	0.0141	0.0467	0.018	0.019	0.0266	0.0024	0.0351	0.0345	0.1438	0.0041	0.0468	0.112	0.0205	0.019	0.004	0.0022	0.0222	0.0143	0.1285	0.0312	0.1123	0.0422	0.0026
2	rs35975686	105801932	0.9	0.528487958927512	0.87	1.40123301501992	0.0397033846463671	0.0530082457957203	0.008	0.0048	0.0797	0.0142	0.0467	0.0181	0.0191	0.0265	0.0024	0.0352	0.0344	0.1436	0.0041	0.0468	0.111	0.0207	0.0192	0.0041	0.0022	0.0223	0.0143	0.1283	0.0312	0.112	0.0424	0.0027
2	rs2917785	105807099	0.89	0.587533376708783	0.87	1.40123301501992	0.0326671022460737	0.0381886055427762	0.008	0.0049	0.0814	0.0147	0.0468	0.0184	0.0193	0.0265	0.0025	0.0351	0.0338	0.1429	0.0042	0.0467	0.1095	0.0214	0.0201	0.0043	0.002	0.0222	0.0144	0.1282	0.0312	0.11	0.0429	0.0027
2	rs17030676	105811340	0.89	0.587533376708783	0.87	1.40123301501992	0.033035995813318	0.0435938262259931	0.008	0.0049	0.0813	0.0147	0.0467	0.0185	0.0193	0.0266	0.0025	0.0351	0.0338	0.1429	0.0042	0.0466	0.1095	0.0213	0.0201	0.0043	0.002	0.0221	0.0144	0.1283	0.0313	0.1101	0.0429	0.0027
2	rs56256805	105814195	0.89	0.587533376708783	0.87	1.40123301501992	0.034668206842188	0.0520120982983859	0.0081	0.005	0.0814	0.0148	0.0465	0.0185	0.0192	0.027	0.0026	0.0351	0.0338	0.1428	0.0042	0.0466	0.1092	0.0214	0.0201	0.0043	0.002	0.0221	0.0144	0.1281	0.0314	0.1098	0.043	0.0027
2	rs28366975	105836110	0.88	0.650722301593725	0.87	1.40123301501992	0.0734560747079395	0.040323211082813	0.0084	0.0049	0.0827	0.0154	0.0468	0.0186	0.0193	0.027	0.0035	0.0361	0.0341	0.14	0.0039	0.0463	0.1066	0.0223	0.021	0.0045	0.0024	0.0224	0.0133	0.1274	0.0317	0.1079	0.0444	0.0031
2	rs6712932	105837598	0.88	0.650722301593725	0.91	1.03277310349222	0.0810164733781618	0.0545810822115192	0.0084	0.0049	0.0827	0.0152	0.0469	0.018	0.0187	0.0273	0.0035	0.036	0.0341	0.1406	0.0039	0.0464	0.1066	0.0216	0.0206	0.0044	0.0025	0.0224	0.0133	0.1273	0.0324	0.1087	0.0445	0.0031
2	rs10180938	105840196	0.88	0.650722301593725	0.91	1.03277310349222	0.0819895258868419	0.0717272723099275	0.0084	0.0049	0.0826	0.0152	0.0471	0.018	0.0187	0.0273	0.0035	0.0361	0.0341	0.1402	0.0039	0.0464	0.1066	0.0216	0.0206	0.0044	0.0024	0.0225	0.0133	0.1274	0.0324	0.1086	0.0445	0.0031
2	rs12616989	105841881	0.88	0.650722301593725	0.91	1.03277310349222	0.0798050296895221	0.0694683009812327	0.0084	0.0049	0.0826	0.0153	0.0471	0.018	0.0188	0.0273	0.0035	0.0362	0.0341	0.14	0.0038	0.0464	0.1066	0.0216	0.0206	0.0044	0.0024	0.0226	0.0133	0.1274	0.0325	0.1085	0.0446	0.0031
2	rs115485585	105848544	0.88	0.650722301593725	0.91	1.03277310349222	0.079515133655214	0.0817318068571982	0.0084	0.0049	0.0826	0.0153	0.0471	0.018	0.0188	0.0273	0.0035	0.0361	0.0342	0.1399	0.0039	0.0463	0.1067	0.0216	0.0206	0.0044	0.0024	0.0226	0.0133	0.1272	0.0324	0.1087	0.0447	0.0031
2	rs4851747	105855232	0.88	0.650722301593725	0.91	1.03277310349222	0.0774171975384979	0.0894432810971409	0.0084	0.0049	0.0825	0.0154	0.0471	0.018	0.0188	0.0272	0.0035	0.0361	0.0342	0.1398	0.0039	0.0463	0.1067	0.0217	0.0206	0.0044	0.0024	0.0225	0.0133	0.1271	0.0324	0.1088	0.0448	0.0031
2	rs35946826	105859249	0.88	0.650722301593725	0.91	1.03277310349222	0.0764360158135708	0.0872005922721465	0.0084	0.0049	0.0825	0.0155	0.0471	0.018	0.0188	0.0272	0.0035	0.0361	0.0342	0.1398	0.0039	0.0463	0.1067	0.0217	0.0206	0.0044	0.0024	0.0225	0.0133	0.127	0.0324	0.1089	0.0448	0.0031
2	rs881706	105863428	0.88	0.650722301593725	0.91	1.03277310349222	0.0707588360801704	0.0769916772619954	0.0084	0.0049	0.0823	0.0155	0.0472	0.018	0.0188	0.0271	0.0035	0.036	0.0343	0.1397	0.0039	0.0463	0.1067	0.0218	0.0208	0.0044	0.0025	0.0224	0.0132	0.1268	0.0325	0.109	0.0448	0.0031
2	rs112786626	105865523	0.88	0.650722301593725	0.92	0.951254862179695	0.0762624279015356	0.0950290950788296	0.0084	0.0049	0.0823	0.0155	0.0472	0.018	0.0189	0.0271	0.0034	0.036	0.0343	0.1397	0.0039	0.0463	0.1067	0.0218	0.0208	0.0044	0.0024	0.0224	0.0131	0.1268	0.0326	0.109	0.0448	0.0031
2	rs72943019	105868696	0.88	0.650722301593725	0.93	0.873875650440679	0.0795374092953534	0.0818067822017122	0.0084	0.0049	0.0823	0.0156	0.0472	0.018	0.0189	0.0271	0.0034	0.036	0.0343	0.1396	0.0039	0.0462	0.1067	0.0219	0.0208	0.0044	0.0024	0.0224	0.0131	0.1268	0.0326	0.109	0.0447	0.0031
2	rs2438086	105871129	0.88	0.650722301593725	0.93	0.873875650440679	0.0890821191001917	0.0941549343395938	0.0083	0.005	0.0821	0.0156	0.0472	0.018	0.019	0.027	0.0034	0.0359	0.0342	0.1393	0.0039	0.0463	0.1066	0.0219	0.0208	0.0044	0.0025	0.0224	0.0131	0.1268	0.0326	0.1091	0.0448	0.0031
2	rs17636747	105877870	0.86	0.789876638244022	0.93	0.873875650440679	0.149994646476664	0.0433073947657033	0.0072	0.0053	0.0838	0.0175	0.0463	0.0175	0.0199	0.0267	0.0031	0.0346	0.0353	0.136	0.0034	0.0456	0.1046	0.0222	0.0211	0.0048	0.0029	0.0233	0.0129	0.128	0.0332	0.1108	0.0439	0.0035
2	rs75725426	105881486	0.85	0.865999623192944	0.93	0.873875650440679	0.0905505978450878	0.0289815871108716	0.0071	0.0054	0.084	0.0177	0.0463	0.0175	0.02	0.0267	0.0031	0.0345	0.0354	0.1357	0.0034	0.0456	0.1044	0.0223	0.0212	0.0048	0.003	0.0235	0.013	0.1282	0.0334	0.111	0.0439	0.0036
2	rs2460255	105882061	0.85	0.865999623192944	0.97	0.604552021827049	0.0905505978450878	0.0283185502207691	0.0071	0.0054	0.084	0.0177	0.0463	0.0175	0.02	0.0267	0.0031	0.0345	0.0354	0.1357	0.0034	0.0456	0.1044	0.0223	0.0212	0.0048	0.003	0.0235	0.013	0.1282	0.0334	0.111	0.0439	0.0036
2	rs17030722	105885194	0.85	0.865999623192944	0.97	0.604552021827049	0.0900433390324201	0.0270140923458692	0.0071	0.0054	0.0838	0.0177	0.0463	0.0176	0.0201	0.0267	0.0031	0.0345	0.0354	0.1357	0.0034	0.0456	0.1044	0.0223	0.0212	0.0048	0.003	0.0235	0.013	0.1281	0.0334	0.111	0.0439	0.0036
2	rs11676273	105889349	0.85	0.865999623192944	0.96	0.665984986819169	0.0900674533119345	0.0242729941931404	0.0071	0.0054	0.0838	0.0177	0.0463	0.0175	0.0201	0.0267	0.0031	0.0345	0.0354	0.1357	0.0034	0.0456	0.1044	0.0222	0.0212	0.0048	0.003	0.0235	0.013	0.1281	0.0334	0.111	0.0439	0.0036
2	rs3816133	105890632	0.85	0.865999623192944	0.97	0.604552021827049	0.0906474231463165	0.0223825980978101	0.0071	0.0054	0.0838	0.0177	0.0463	0.0175	0.0201	0.0267	0.0031	0.0345	0.0354	0.1357	0.0034	0.0456	0.1044	0.0222	0.0212	0.0048	0.003	0.0234	0.013	0.1281	0.0334	0.111	0.0439	0.0036
2	rs116266234	105891298	0.85	0.865999623192944	0.98	0.546929419532092	0.0905990023102235	0.022805792204926	0.0071	0.0054	0.0838	0.0177	0.0464	0.0175	0.0201	0.0267	0.0031	0.0345	0.0354	0.1357	0.0034	0.0456	0.1044	0.0222	0.0212	0.0048	0.003	0.0234	0.013	0.1281	0.0334	0.111	0.0439	0.0036
2	rs2679833	105897261	0.85	0.865999623192944	0.99	0.493036143459036	0.0868960842637275	0.0123000889687837	0.007	0.0054	0.0838	0.0177	0.0467	0.0176	0.02	0.0267	0.0031	0.0342	0.0355	0.136	0.0034	0.0457	0.1042	0.022	0.0211	0.0049	0.003	0.0234	0.013	0.1282	0.0333	0.1108	0.0441	0.0037
2	rs1020064	105897740	0.85	0.865999623192944	0.99	0.493036143459036	0.087273787809489	0.0116504819749191	0.007	0.0054	0.0838	0.0177	0.0467	0.0176	0.02	0.0267	0.0031	0.0342	0.0355	0.136	0.0034	0.0457	0.1042	0.022	0.0211	0.0049	0.003	0.0234	0.013	0.1282	0.0333	0.1108	0.0442	0.0037
2	rs34357249	105897841	0.85	0.865999623192944	0.99	0.493036143459036	0.0870848058503607	0.0114379161569469	0.007	0.0054	0.0838	0.0177	0.0467	0.0176	0.02	0.0267	0.0031	0.0342	0.0355	0.136	0.0034	0.0457	0.1042	0.022	0.0211	0.0049	0.003	0.0234	0.013	0.1282	0.0333	0.1108	0.0441	0.0037
2	rs3792048	105901673	0.85	0.865999623192944	0.99	0.493036143459036	0.0878422967945644	0.0111377005746952	0.007	0.0054	0.0838	0.0177	0.0467	0.0177	0.0201	0.0267	0.0031	0.0341	0.0355	0.1361	0.0034	0.0456	0.1042	0.022	0.0211	0.0049	0.003	0.0234	0.0131	0.1281	0.0333	0.1108	0.0441	0.0037
2	rs112635371	105902473	0.85	0.865999623192944	0.99	0.493036143459036	0.0876762393893931	0.0116199937661145	0.007	0.0054	0.0838	0.0177	0.0467	0.0177	0.0201	0.0267	0.0031	0.0342	0.0355	0.1361	0.0034	0.0456	0.1042	0.022	0.0211	0.0049	0.003	0.0234	0.0131	0.1281	0.0333	0.1108	0.0441	0.0037
2	rs1030877	105910513	0.85	0.865999623192944	0.99	0.493036143459036	0.0881750105051441	0.0119575926283829	0.007	0.0054	0.0837	0.0177	0.0468	0.0177	0.0201	0.0267	0.0031	0.0342	0.0355	0.1361	0.0034	0.0456	0.1041	0.0219	0.0211	0.0049	0.003	0.0235	0.0131	0.128	0.0333	0.1108	0.0442	0.0037
2	rs75831903	105918851	0.85	0.865999623192944	0.99	0.493036143459036	0.0833367708853058	0.0108121575669651	0.0068	0.0054	0.0834	0.0177	0.0474	0.0179	0.0201	0.0265	0.0031	0.034	0.0356	0.1358	0.0033	0.0452	0.1038	0.0217	0.0212	0.005	0.0029	0.0238	0.0133	0.1288	0.0334	0.1104	0.0445	0.0036
2	rs62154721	105923971	0.85	0.865999623192944	0.99	0.493036143459036	0.0867076229619077	0.00986510719793148	0.0068	0.0054	0.0834	0.0177	0.0474	0.018	0.0202	0.0265	0.0031	0.034	0.0356	0.1358	0.0033	0.0452	0.1037	0.0216	0.0213	0.005	0.0029	0.0238	0.0133	0.1289	0.0334	0.1103	0.0445	0.0036
2	rs2241801	105924510	0.85	0.865999623192944	0.99	0.493036143459036	0.0870848058503607	0.0100057429421696	0.0067	0.0054	0.0834	0.0177	0.0474	0.018	0.0202	0.0265	0.0031	0.034	0.0356	0.1358	0.0033	0.0452	0.1038	0.0216	0.0213	0.005	0.0029	0.0238	0.0133	0.1289	0.0334	0.1104	0.0445	0.0035
2	rs6738574	105937009	0.85	0.865999623192944	0.99	0.493036143459036	0.0858861629431566	0.00972549329185568	0.0067	0.0054	0.0834	0.0177	0.0474	0.018	0.0202	0.0265	0.0031	0.034	0.0356	0.1358	0.0033	0.0452	0.1038	0.0216	0.0213	0.005	0.0029	0.0238	0.0133	0.1289	0.0334	0.1104	0.0445	0.0035
2	rs1561237	105937549	0.85	0.865999623192944	1	0.442785362986439	0.0866370170604611	0.00972549329185568	0.0067	0.0054	0.0834	0.0177	0.0474	0.018	0.0202	0.0265	0.0031	0.034	0.0356	0.1358	0.0033	0.0452	0.1037	0.0217	0.0213	0.005	0.0029	0.0238	0.0133	0.1289	0.0334	0.1104	0.0445	0.0035
2	rs72823868	105945468	0.85	0.865999623192944	1	0.442785362986439	0.0863549592634924	0.0101473999207277	0.0067	0.0054	0.0834	0.0177	0.0474	0.018	0.0202	0.0265	0.0031	0.034	0.0356	0.1358	0.0033	0.0452	0.1037	0.0217	0.0213	0.005	0.0029	0.0238	0.0133	0.1289	0.0334	0.1104	0.0445	0.0035
2	rs55772482	105954140	0.85	0.865999623192944	1	0.442785362986439	0.0814681301960365	0.00823179318221974	0.0067	0.0054	0.0835	0.0178	0.0475	0.0181	0.0202	0.0264	0.0032	0.0339	0.0357	0.1359	0.0033	0.0451	0.1038	0.0216	0.0213	0.0051	0.0029	0.0237	0.0132	0.129	0.0332	0.1103	0.0446	0.0035
2	rs28930676	105959592	0.85	0.865999623192944	1	0.442785362986439	0.0805439647447231	0.00750890039845496	0.0067	0.0054	0.0835	0.0178	0.0475	0.0181	0.0202	0.0264	0.0032	0.0339	0.0357	0.1359	0.0033	0.0451	0.1038	0.0216	0.0213	0.0051	0.0029	0.0237	0.0132	0.129	0.0332	0.1102	0.0446	0.0035
2	rs2576768	105960627	0.85	0.865999623192944	1.01	0.39608418712213	0.0808362610907247	0.00741190806594664	0.0067	0.0054	0.0835	0.0178	0.0474	0.0181	0.0202	0.0264	0.0032	0.0339	0.0357	0.1359	0.0033	0.0451	0.1038	0.0216	0.0213	0.0051	0.0029	0.0237	0.0133	0.129	0.0332	0.1102	0.0446	0.0035
2	rs114917739	105964434	0.85	0.865999623192944	1.01	0.39608418712213	0.080095603538812	0.00755764368860492	0.0067	0.0054	0.0835	0.0178	0.0474	0.0181	0.0203	0.0264	0.0032	0.0339	0.0357	0.1359	0.0033	0.0451	0.1037	0.0216	0.0213	0.0051	0.0029	0.0237	0.0133	0.129	0.0332	0.1102	0.0446	0.0035
2	rs13012632	105970650	0.85	0.865999623192944	1.01	0.39608418712213	0.0752692359563784	0.00802891816174692	0.0067	0.0053	0.0834	0.0178	0.0471	0.0182	0.0204	0.0262	0.0032	0.034	0.0359	0.1359	0.0033	0.0451	0.1037	0.0217	0.0214	0.0052	0.0029	0.0237	0.0134	0.1291	0.0331	0.11	0.0445	0.0035
2	rs2576776	105974978	0.85	0.865999623192944	1.01	0.39608418712213	0.0736467027695217	0.00807939015897266	0.0067	0.0053	0.0834	0.0178	0.0471	0.0182	0.0204	0.0262	0.0032	0.034	0.0359	0.1359	0.0033	0.0451	0.1037	0.0217	0.0214	0.0052	0.0029	0.0237	0.0134	0.129	0.0331	0.1101	0.0445	0.0035
2	rs55680124	105984624	0.85	0.865999623192944	1.01	0.39608418712213	0.08467488841591	0.0141529409142537	0.0066	0.0053	0.083	0.0179	0.0462	0.0185	0.0207	0.0267	0.0035	0.0333	0.0363	0.1353	0.0035	0.0448	0.1025	0.0219	0.0221	0.0055	0.0029	0.0235	0.0134	0.1296	0.0335	0.11	0.0446	0.0035
2	rs116213921	105986210	0.85	0.865999623192944	1.01	0.39608418712213	0.089058172336	0.0158140810574749	0.0066	0.0053	0.0829	0.0178	0.0462	0.0185	0.0207	0.0268	0.0035	0.0333	0.0363	0.1351	0.0035	0.0448	0.1024	0.0219	0.0221	0.0055	0.0029	0.0235	0.0135	0.1295	0.0337	0.11	0.0446	0.0035
2	rs76121528	105988277	0.85	0.865999623192944	1.01	0.39608418712213	0.0897783517967597	0.0158496618750186	0.0066	0.0053	0.0829	0.0178	0.0462	0.0185	0.0208	0.0268	0.0035	0.0333	0.0364	0.1351	0.0035	0.0448	0.1025	0.0219	0.0221	0.0055	0.0029	0.0235	0.0135	0.1295	0.0337	0.11	0.0446	0.0035
2	rs10189100	105996085	0.84	0.946582027722497	1.01	0.39608418712213	0.109124895753023	0.0196458742101853	0.0065	0.0053	0.0829	0.0179	0.0461	0.0186	0.0208	0.027	0.0036	0.0333	0.0364	0.1349	0.0036	0.0447	0.1021	0.022	0.0221	0.0058	0.0029	0.0234	0.0136	0.1295	0.034	0.1097	0.0446	0.0035
2	rs6753046	105998627	0.84	0.946582027722497	1.01	0.39608418712213	0.118356800452749	0.0223825980978101	0.0065	0.0053	0.0829	0.0179	0.046	0.0186	0.0209	0.027	0.0037	0.0332	0.0364	0.1349	0.0036	0.0446	0.1021	0.0219	0.0221	0.0059	0.0029	0.0234	0.0136	0.1294	0.0342	0.1097	0.0445	0.0035
2	rs4851762	106006338	0.84	0.946582027722497	1.01	0.39608418712213	0.132414969531937	0.0326548949177395	0.0066	0.0054	0.0832	0.0179	0.0456	0.0185	0.0206	0.0271	0.0038	0.0331	0.0369	0.1354	0.0037	0.044	0.1015	0.0213	0.0222	0.0061	0.0031	0.0235	0.0135	0.1291	0.0348	0.1091	0.0445	0.0036
2	rs80218684	106007085	0.84	0.946582027722497	1.01	0.39608418712213	0.145873836716104	0.0414942138465787	0.0066	0.0055	0.0835	0.018	0.0456	0.0185	0.0207	0.0273	0.0038	0.033	0.0371	0.1355	0.0037	0.0438	0.1011	0.0214	0.0221	0.0062	0.0031	0.0237	0.0135	0.1291	0.0348	0.1091	0.0443	0.0036
2	rs61370714	106007593	0.84	0.946582027722497	1.01	0.39608418712213	0.161454961929915	0.0472149463288111	0.0066	0.0055	0.0837	0.018	0.0457	0.0185	0.0207	0.0273	0.0038	0.033	0.0371	0.1356	0.0038	0.0438	0.1009	0.0214	0.022	0.0062	0.0032	0.0238	0.0135	0.129	0.0348	0.109	0.0442	0.0036
2	rs7597058	106009735	0.84	0.946582027722497	1.01	0.39608418712213	0.162801352189554	0.0706646464046577	0.0066	0.0055	0.0841	0.0181	0.0455	0.0184	0.0207	0.0277	0.0039	0.0327	0.0373	0.1354	0.0041	0.0435	0.1004	0.0213	0.0217	0.0065	0.0033	0.0238	0.0135	0.1293	0.0346	0.1089	0.0441	0.0038
2	Affx-17176071	106013147	0.84	0.946582027722497	1.01	0.39608418712213	0.185012148562106	0.118493618503065	0.0068	0.0056	0.0844	0.0181	0.0454	0.0185	0.0207	0.0279	0.004	0.0326	0.0373	0.1348	0.0043	0.0433	0.1001	0.0213	0.0215	0.0066	0.0035	0.0239	0.0134	0.1295	0.0347	0.1088	0.0439	0.004
2	rs11891016	106013216	0.84	0.946582027722497	1.01	0.39608418712213	0.184900347750194	0.117887364243915	0.0068	0.0056	0.0844	0.0181	0.0454	0.0185	0.0207	0.0279	0.004	0.0326	0.0373	0.1349	0.0043	0.0433	0.1	0.0213	0.0215	0.0066	0.0035	0.0239	0.0134	0.1295	0.0347	0.1088	0.0439	0.004
2	rs78482078	106019433	0.84	0.946582027722497	1.01	0.39608418712213	0.188534920424264	0.128262199424977	0.0069	0.0057	0.0842	0.0181	0.0455	0.0186	0.0206	0.028	0.004	0.0325	0.0374	0.1348	0.0043	0.0433	0.1	0.0213	0.0214	0.0067	0.0036	0.0239	0.0134	0.1296	0.0347	0.1086	0.0438	0.0041
2	rs116315733	106021547	0.84	0.946582027722497	1.01	0.39608418712213	0.186506538452824	0.122068020489475	0.0069	0.0057	0.0842	0.0181	0.0455	0.0185	0.0205	0.028	0.004	0.0325	0.0374	0.1347	0.0044	0.0433	0.1	0.0213	0.0213	0.0067	0.0036	0.0239	0.0134	0.1296	0.0347	0.1086	0.0438	0.0041
2	rs4352253	106022822	0.84	0.946582027722497	1.01	0.39608418712213	0.181453792813648	0.112994754844534	0.0068	0.0057	0.0841	0.0181	0.0456	0.0185	0.0205	0.028	0.004	0.0325	0.0374	0.1347	0.0044	0.0433	0.1001	0.0213	0.0214	0.0067	0.0036	0.0239	0.0134	0.1296	0.0346	0.1085	0.0438	0.0041
2	rs61678503	106023403	0.84	0.946582027722497	1.01	0.39608418712213	0.160526685139057	0.111805161728862	0.0069	0.0057	0.084	0.0181	0.0455	0.0185	0.0204	0.028	0.0041	0.0324	0.0373	0.1344	0.0045	0.0433	0.1005	0.0206	0.0212	0.0067	0.0037	0.0238	0.0135	0.1298	0.0349	0.1084	0.0439	0.0043
2	rs71417355	106024084	0.84	0.946582027722497	1.02	0.35283343175317	0.188685671653914	0.174355430990166	0.0069	0.0058	0.084	0.018	0.0456	0.0185	0.0204	0.0282	0.0043	0.0325	0.037	0.1336	0.0049	0.043	0.0997	0.0204	0.0213	0.0068	0.004	0.0238	0.0136	0.1305	0.0355	0.1076	0.0443	0.0045
2	rs4374396	106024451	0.84	0.946582027722497	1.02	0.35283343175317	0.20446442869477	0.222227450416585	0.0072	0.0058	0.0842	0.0178	0.0449	0.0184	0.0205	0.0281	0.0044	0.0324	0.0377	0.1337	0.0051	0.0433	0.0987	0.0204	0.0212	0.0067	0.0041	0.0239	0.0139	0.1305	0.0359	0.1068	0.0442	0.0046
2	rs59683937	106027586	0.84	0.946582027722497	1.02	0.35283343175317	0.442109862663645	0.58494951809847	0.0072	0.0063	0.0831	0.0166	0.0438	0.0174	0.0198	0.0283	0.0049	0.0337	0.039	0.1365	0.0057	0.0443	0.096	0.0198	0.0207	0.0072	0.0048	0.0238	0.0139	0.1314	0.0372	0.1033	0.0448	0.0051
2	rs11690543	106037635	0.84	0.946582027722497	1.02	0.35283343175317	0.638508692685843	0.717097942419076	0.0072	0.0065	0.0832	0.0163	0.0443	0.0169	0.0195	0.0285	0.0052	0.034	0.0393	0.1375	0.0064	0.0447	0.095	0.0194	0.0203	0.0074	0.0053	0.0237	0.0137	0.1305	0.0377	0.1017	0.0446	0.0055
2	rs989334	106038745	0.84	0.946582027722497	1.02	0.35283343175317	0.634484348873802	0.675261159996358	0.0072	0.0065	0.0832	0.0163	0.0444	0.0169	0.0195	0.0285	0.0052	0.0341	0.0393	0.1375	0.0064	0.0447	0.095	0.0194	0.0202	0.0074	0.0054	0.0237	0.0137	0.1306	0.0378	0.1016	0.0446	0.0055
2	rs6746252	106040062	0.84	0.946582027722497	1.02	0.35283343175317	0.67314486794752	0.754950313613559	0.0071	0.0065	0.0832	0.0163	0.0445	0.0168	0.0194	0.0285	0.0052	0.0342	0.0394	0.1376	0.0065	0.0448	0.0949	0.0192	0.0201	0.0074	0.0054	0.0238	0.0138	0.1306	0.0379	0.1012	0.0447	0.0055
2	rs62152123	106042833	0.84	0.946582027722497	1.02	0.35283343175317	0.807010698603789	1.03655381957159	0.0074	0.0064	0.0828	0.0159	0.0447	0.0164	0.0193	0.0287	0.0056	0.035	0.0396	0.138	0.0069	0.0447	0.0943	0.0186	0.0202	0.0078	0.0055	0.0241	0.0143	0.1293	0.0387	0.0995	0.0447	0.006
2	rs10194273	106042902	0.84	0.946582027722497	1.01	0.39608418712213	0.844717901379134	1.09030381316682	0.0074	0.0065	0.0827	0.0159	0.0447	0.0164	0.0193	0.0287	0.0056	0.035	0.0396	0.1381	0.0069	0.0447	0.0943	0.0186	0.0202	0.0078	0.0056	0.0241	0.0144	0.1291	0.0387	0.0994	0.0447	0.006
2	rs55756009	106043853	0.84	0.946582027722497	1.01	0.39608418712213	0.996040514600686	1.1664142577439	0.0076	0.0065	0.0825	0.0159	0.0449	0.0161	0.0194	0.0289	0.0061	0.0354	0.04	0.1377	0.007	0.0446	0.094	0.0183	0.0205	0.008	0.0057	0.0241	0.0146	0.1283	0.0387	0.0984	0.0447	0.0062
2	rs6755004	106044714	0.84	0.946582027722497	1.01	0.39608418712213	1.07454209654404	1.35230980822068	0.0078	0.0066	0.0821	0.0159	0.045	0.0162	0.0196	0.0289	0.0063	0.0356	0.0403	0.1372	0.0072	0.0444	0.094	0.0183	0.0207	0.0081	0.0058	0.024	0.0149	0.1278	0.0389	0.0973	0.0447	0.0064
2	rs114952738	106045059	0.84	0.946582027722497	1.01	0.39608418712213	1.21483527326794	1.31623601147031	0.0078	0.0066	0.0817	0.0159	0.0451	0.0164	0.0196	0.029	0.0066	0.0356	0.0405	0.1373	0.0069	0.0445	0.0937	0.0184	0.0209	0.0081	0.0057	0.0239	0.015	0.1277	0.039	0.0968	0.0448	0.0065
2	rs72836937	106045375	0.84	0.946582027722497	1.01	0.39608418712213	1.24016124830646	1.42425585188442	0.0079	0.0066	0.0814	0.0159	0.0452	0.0165	0.0197	0.029	0.0066	0.0357	0.0406	0.1372	0.0069	0.0445	0.0935	0.0184	0.021	0.0082	0.0058	0.024	0.0151	0.1275	0.039	0.0964	0.0448	0.0065
2	rs10201607	106046448	0.84	0.946582027722497	1.01	0.39608418712213	1.31915468114015	1.49078936501105	0.0079	0.0066	0.0813	0.016	0.0452	0.0165	0.0198	0.0292	0.0067	0.0359	0.0407	0.1369	0.0071	0.0445	0.093	0.0186	0.0212	0.0082	0.0059	0.024	0.0154	0.1272	0.0392	0.0955	0.0448	0.0066
2	rs11124032	106048494	0.84	0.946582027722497	1.01	0.39608418712213	1.54727439646348	2.20404501467642	0.0082	0.0068	0.0815	0.0162	0.0454	0.0168	0.0203	0.0296	0.007	0.0366	0.0412	0.1355	0.0076	0.0444	0.0914	0.0189	0.0218	0.0086	0.006	0.024	0.0163	0.1255	0.0397	0.0931	0.0449	0.0068
2	rs72836940	106049456	0.84	0.946582027722497	1	0.442785362986439	2.04013849047225	2.78168212080143	0.0086	0.0067	0.081	0.0163	0.0455	0.017	0.0208	0.0301	0.0074	0.0371	0.0417	0.1346	0.008	0.0442	0.0895	0.0194	0.0227	0.009	0.0061	0.0246	0.0173	0.1234	0.0403	0.0902	0.045	0.0072
2	rs60670857	106050399	0.83	1.03168894651748	1	0.442785362986439	3.06512698700027	3.3424601880931	0.0091	0.0068	0.08	0.0166	0.0459	0.0175	0.0215	0.0314	0.0081	0.038	0.0422	0.1328	0.0082	0.0446	0.0875	0.0197	0.0234	0.0096	0.006	0.0249	0.0185	0.1204	0.0412	0.0868	0.0451	0.0076
2	rs7599750	106050576	0.83	1.03168894651748	1	0.442785362986439	3.38555944762452	3.48559937915478	0.0092	0.0068	0.0799	0.0166	0.046	0.0176	0.0217	0.0317	0.0082	0.0382	0.0423	0.1324	0.0083	0.0447	0.0871	0.0198	0.0235	0.0097	0.006	0.025	0.0187	0.1198	0.0415	0.0861	0.0452	0.0077
2	rs67234427	106053845	0.83	1.03168894651748	1	0.442785362986439	3.69718338641509	3.58345790834834	0.0093	0.0068	0.0798	0.0167	0.0461	0.0178	0.0219	0.0322	0.0083	0.0384	0.0424	0.1319	0.0084	0.0448	0.0863	0.02	0.0238	0.0099	0.0061	0.0249	0.0189	0.1189	0.0418	0.0853	0.0451	0.0078
2	rs116018140	106054384	0.83	1.03168894651748	0.99	0.493036143459036	3.66900638332212	3.4576885811665	0.0093	0.0069	0.0799	0.0167	0.0461	0.0178	0.0219	0.0322	0.0083	0.0384	0.0424	0.1319	0.0084	0.0448	0.0862	0.02	0.0238	0.0099	0.0061	0.025	0.019	0.1187	0.0418	0.0852	0.045	0.0079
2	rs17651437	106055684	0.83	1.03168894651748	0.99	0.493036143459036	3.78219635663486	3.71831179007458	0.0093	0.007	0.08	0.0166	0.0461	0.0178	0.0218	0.0324	0.0084	0.0386	0.0425	0.1317	0.0084	0.0449	0.0861	0.02	0.0238	0.01	0.0061	0.0252	0.0191	0.1183	0.0419	0.0849	0.0449	0.0079
2	rs35163673	106055814	0.83	1.03168894651748	0.99	0.493036143459036	3.74230693285558	3.73910006182045	0.0093	0.0071	0.0801	0.0166	0.0462	0.0178	0.0218	0.0321	0.0084	0.0386	0.0424	0.1316	0.0084	0.0449	0.086	0.02	0.0239	0.01	0.0061	0.0252	0.0191	0.1183	0.0419	0.0849	0.045	0.0079
2	rs34336536	106057920	0.83	1.03168894651748	0.99	0.493036143459036	3.78986486310384	3.84436012084248	0.0096	0.0072	0.0799	0.0166	0.0461	0.0181	0.022	0.0323	0.0084	0.0393	0.0429	0.1302	0.0084	0.0449	0.0853	0.0203	0.0241	0.0102	0.0059	0.0252	0.0195	0.1178	0.0421	0.0842	0.0447	0.008
2	rs10460494	106059331	0.83	1.03168894651748	0.99	0.493036143459036	3.98795622900981	3.97756593291156	0.0098	0.0073	0.0801	0.0165	0.046	0.0183	0.0222	0.0323	0.0084	0.0398	0.0433	0.1291	0.0083	0.0449	0.0847	0.0206	0.0243	0.0103	0.0059	0.0254	0.0199	0.1173	0.0421	0.084	0.0444	0.008
2	rs11124034	106059545	0.83	1.03168894651748	0.99	0.493036143459036	4.21064781800082	4.00429474280497	0.0099	0.0073	0.0804	0.0165	0.046	0.0185	0.0223	0.0322	0.0084	0.0402	0.0435	0.1283	0.0083	0.0448	0.0844	0.0208	0.0244	0.0104	0.0059	0.0257	0.0201	0.1169	0.0422	0.0836	0.0443	0.0081
2	rs13411044	106059781	0.83	1.03168894651748	0.99	0.493036143459036	4.44678756049691	3.90675503003836	0.0101	0.0075	0.0801	0.016	0.0464	0.0188	0.0225	0.0322	0.0084	0.0411	0.0443	0.1277	0.0081	0.0446	0.0839	0.0209	0.0244	0.0106	0.0058	0.0259	0.0204	0.1154	0.0425	0.0833	0.0443	0.0082
2	rs13025654	106059903	0.83	1.03168894651748	0.99	0.493036143459036	4.23986375343395	3.8756426857911	0.0101	0.0075	0.08	0.0161	0.0462	0.019	0.0225	0.0321	0.0083	0.0415	0.0443	0.1278	0.0081	0.0445	0.0836	0.0211	0.0244	0.0106	0.0058	0.0261	0.0205	0.1146	0.0425	0.0835	0.0441	0.0082
2	rs116280907	106062707	0.86	0.789876638244022	0.99	0.493036143459036	3.26844057485396	3.4462247953233	0.0105	0.0072	0.0805	0.017	0.0472	0.0192	0.0229	0.0316	0.0075	0.0425	0.0456	0.1236	0.0081	0.0436	0.0802	0.0219	0.0248	0.0113	0.0057	0.026	0.0204	0.1145	0.0413	0.0875	0.0444	0.0081
2	rs59951218	106062730	0.86	0.789876638244022	0.99	0.493036143459036	3.27567792798241	3.48445192705766	0.0105	0.0072	0.0805	0.017	0.0472	0.0192	0.0228	0.0316	0.0075	0.0425	0.0456	0.1237	0.0081	0.0436	0.0802	0.0218	0.0247	0.0113	0.0057	0.026	0.0204	0.1145	0.0413	0.0875	0.0444	0.0081
2	rs17030917	106064018	0.87	0.718142804220985	0.99	0.493036143459036	3.3150451367315	3.44641582767977	0.0105	0.0072	0.0805	0.017	0.0472	0.0192	0.0228	0.0316	0.0074	0.0425	0.0457	0.124	0.0081	0.0435	0.0802	0.0219	0.0247	0.0114	0.0057	0.026	0.0204	0.1143	0.0413	0.0874	0.0444	0.0081
2	rs884876	106065506	0.87	0.718142804220985	0.99	0.493036143459036	3.31478570911017	3.48158345865507	0.0105	0.0072	0.0806	0.017	0.0472	0.0192	0.0228	0.0317	0.0074	0.0425	0.0457	0.1241	0.0081	0.0435	0.0801	0.0218	0.0247	0.0113	0.0057	0.026	0.0204	0.1143	0.0413	0.0873	0.0446	0.0081
2	rs79364648	106065882	0.86	0.789876638244022	0.99	0.493036143459036	3.24262993096489	3.36322585553067	0.0105	0.0072	0.0806	0.017	0.0471	0.0192	0.0228	0.0317	0.0074	0.0426	0.0457	0.124	0.0081	0.0436	0.0802	0.0218	0.0247	0.0113	0.0057	0.026	0.0204	0.114	0.0413	0.0874	0.0446	0.0081
2	rs72836955	106067066	0.87	0.718142804220985	0.99	0.493036143459036	3.09917575845275	3.24072703150537	0.0105	0.0073	0.0805	0.017	0.0472	0.0192	0.0228	0.0317	0.0074	0.0426	0.0459	0.1241	0.0081	0.0436	0.0804	0.0218	0.0247	0.0112	0.0057	0.0261	0.0205	0.1134	0.0412	0.0875	0.0447	0.008
2	rs114370440	106067485	0.87	0.718142804220985	0.99	0.493036143459036	3.07007508011369	3.22060881916222	0.0105	0.0073	0.0806	0.017	0.0472	0.0192	0.0228	0.0317	0.0074	0.0426	0.0459	0.1241	0.0081	0.0436	0.0804	0.0218	0.0247	0.0112	0.0056	0.026	0.0205	0.1134	0.0412	0.0876	0.0448	0.008
2	rs56293692	106069656	0.87	0.718142804220985	0.99	0.493036143459036	2.32304605850648	2.51722656258625	0.0102	0.0072	0.0808	0.0171	0.047	0.019	0.0226	0.0317	0.007	0.0429	0.0458	0.1251	0.0078	0.0433	0.0808	0.0218	0.0246	0.0107	0.0053	0.0256	0.0202	0.1138	0.0405	0.0892	0.0452	0.0076
2	rs116626633	106070593	0.88	0.650722301593725	0.99	0.493036143459036	2.06724524310493	2.26334541704879	0.01	0.0071	0.0815	0.0171	0.0469	0.0189	0.0224	0.0318	0.0068	0.0431	0.0457	0.1252	0.0076	0.0431	0.0813	0.022	0.0244	0.0105	0.0053	0.0255	0.0202	0.1136	0.0404	0.0896	0.0454	0.0075
2	rs17697383	106070621	0.88	0.650722301593725	0.99	0.493036143459036	1.99326633611724	2.26279879426671	0.01	0.0072	0.0815	0.0171	0.0468	0.0189	0.0224	0.0319	0.0068	0.043	0.0458	0.1254	0.0076	0.0429	0.0814	0.0219	0.0245	0.0105	0.0053	0.0252	0.0202	0.1133	0.0404	0.0898	0.0455	0.0075
2	rs6543296	106071001	0.88	0.650722301593725	0.99	0.493036143459036	1.9558997763847	2.15653473218746	0.01	0.0072	0.082	0.0171	0.0467	0.0188	0.0223	0.0319	0.0067	0.0431	0.0461	0.1255	0.0075	0.0428	0.0813	0.0219	0.0245	0.0104	0.0053	0.0253	0.0202	0.113	0.0404	0.0898	0.0456	0.0074
2	rs6543297	106071159	0.88	0.650722301593725	0.99	0.493036143459036	1.72435452776255	2.09941396066055	0.0099	0.0072	0.0822	0.0172	0.0466	0.0189	0.0222	0.0318	0.0066	0.0433	0.046	0.1258	0.0077	0.0425	0.0816	0.0219	0.0245	0.0103	0.0054	0.0247	0.0201	0.1129	0.0403	0.0901	0.0453	0.0074
2	rs1518610	106073337	0.91	0.473491286898298	1	0.442785362986439	0.808580141210138	1.39295848295636	0.0095	0.007	0.0854	0.0171	0.046	0.0178	0.0215	0.0302	0.0059	0.0422	0.045	0.1283	0.0076	0.0413	0.0837	0.0214	0.023	0.0094	0.0055	0.0235	0.0198	0.1146	0.0379	0.0964	0.046	0.0067
2	rs10203748	106076110	0.91	0.473491286898298	1	0.442785362986439	0.399469943208703	0.718890651628385	0.0087	0.0065	0.0893	0.0161	0.0442	0.0156	0.0187	0.0284	0.0049	0.0397	0.0446	0.1378	0.0067	0.0397	0.0879	0.019	0.0203	0.0078	0.005	0.0215	0.0191	0.1167	0.0326	0.1089	0.0479	0.0053
2	rs66895594	106076261	0.91	0.473491286898298	0.99	0.493036143459036	0.354313848439416	0.654120175913925	0.0085	0.0064	0.0899	0.0159	0.0441	0.0154	0.0184	0.0282	0.0048	0.0396	0.0446	0.1386	0.0066	0.0395	0.0881	0.0189	0.0201	0.0076	0.0049	0.0213	0.0189	0.1171	0.0323	0.1099	0.0481	0.0051
2	rs61549156	106076540	0.92	0.422441555019286	1	0.442785362986439	0.423190111152059	0.563673491833853	0.0083	0.0062	0.0913	0.0155	0.0437	0.0149	0.0178	0.0279	0.0045	0.0391	0.0442	0.1408	0.0064	0.0386	0.0891	0.0183	0.0196	0.0071	0.0047	0.0209	0.0185	0.1189	0.0308	0.1124	0.0484	0.0049
2	rs116627854	106076893	0.92	0.422441555019286	1	0.442785362986439	0.471988442877753	0.50707962899475	0.0079	0.006	0.0927	0.015	0.0436	0.0143	0.0171	0.0274	0.0042	0.0387	0.0439	0.143	0.006	0.038	0.0898	0.0174	0.0189	0.0066	0.0044	0.0204	0.0183	0.1211	0.0297	0.1156	0.0488	0.0044
2	rs6708103	106080178	0.93	0.375229593708928	1	0.442785362986439	0.915269403261005	0.972811819984546	0.0072	0.0055	0.0959	0.0141	0.043	0.0128	0.0157	0.0263	0.0036	0.0381	0.0434	0.1472	0.0052	0.0368	0.0911	0.0152	0.0173	0.0054	0.0037	0.0194	0.0179	0.125	0.0275	0.1221	0.0497	0.0036
2	rs72946530	106087632	0.93	0.375229593708928	1	0.442785362986439	0.638508692685843	1.75511477091415	0.007	0.0053	0.0966	0.0139	0.0424	0.0125	0.0152	0.026	0.0034	0.038	0.043	0.149	0.005	0.0368	0.0918	0.0144	0.0168	0.0053	0.0035	0.0191	0.0178	0.1261	0.0267	0.1245	0.0499	0.0034
2	rs116472159	106088075	0.93	0.375229593708928	1	0.442785362986439	0.616553592504558	1.70085782977261	0.0069	0.0053	0.0967	0.0139	0.0424	0.0125	0.0152	0.026	0.0034	0.0379	0.0429	0.149	0.005	0.0368	0.0919	0.0144	0.0168	0.0053	0.0035	0.0191	0.0178	0.1261	0.0267	0.1245	0.0499	0.0034
2	rs2176576	106092384	0.93	0.375229593708928	1	0.442785362986439	0.327960374961823	1.07844180570546	0.0069	0.0053	0.0969	0.0138	0.0424	0.0124	0.0151	0.026	0.0033	0.0379	0.0429	0.1495	0.0049	0.0368	0.092	0.0142	0.0168	0.0053	0.0035	0.019	0.0178	0.1262	0.0266	0.1249	0.05	0.0033
2	rs17652317	106093381	0.93	0.375229593708928	1	0.442785362986439	0.288275002621843	0.851986371388821	0.0069	0.0053	0.0969	0.0138	0.0424	0.0124	0.0151	0.026	0.0033	0.0379	0.0429	0.1495	0.0049	0.0368	0.0921	0.0141	0.0168	0.0053	0.0035	0.019	0.0177	0.1262	0.0266	0.125	0.05	0.0033
2	rs17030964	106094387	0.93	0.375229593708928	1	0.442785362986439	0.287703214195629	0.841152253970152	0.0069	0.0053	0.097	0.0138	0.0424	0.0124	0.0151	0.026	0.0033	0.0379	0.0429	0.1496	0.0049	0.0368	0.0922	0.0141	0.0167	0.0053	0.0035	0.019	0.0177	0.1262	0.0266	0.125	0.05	0.0033
2	rs114911290	106095442	0.93	0.375229593708928	1	0.442785362986439	0.298525107968727	0.806373123774639	0.0069	0.0053	0.0971	0.0138	0.0424	0.0124	0.0151	0.0259	0.0032	0.0379	0.043	0.1494	0.0049	0.0367	0.0923	0.0141	0.0167	0.0053	0.0035	0.019	0.0176	0.1266	0.0266	0.125	0.05	0.0033
2	rs72819719	106096748	0.93	0.375229593708928	1	0.442785362986439	0.289946184576678	0.717546026472427	0.0068	0.0053	0.0973	0.0138	0.0424	0.0124	0.015	0.0259	0.0031	0.0379	0.0431	0.1492	0.0049	0.0367	0.0923	0.0141	0.0167	0.0053	0.0035	0.019	0.0175	0.127	0.0266	0.125	0.05	0.0033
2	rs1607421	106097564	0.93	0.375229593708928	1	0.442785362986439	0.28267879222892	0.602966854583027	0.0068	0.0052	0.0974	0.0138	0.0424	0.0124	0.015	0.0259	0.003	0.0378	0.0432	0.1491	0.0048	0.0367	0.0923	0.014	0.0167	0.0053	0.0034	0.019	0.0175	0.1273	0.0266	0.1251	0.05	0.0033
2	rs111945524	106099018	0.93	0.375229593708928	1	0.442785362986439	0.327909340465364	0.647399540577717	0.0068	0.0052	0.0977	0.0137	0.0424	0.0123	0.0149	0.0259	0.003	0.0377	0.0431	0.1494	0.0048	0.0366	0.0926	0.0139	0.0166	0.0053	0.0034	0.0189	0.0174	0.1275	0.0264	0.1254	0.05	0.0032
2	rs12997792	106102328	0.93	0.375229593708928	1	0.442785362986439	0.367614263714558	0.565368512237746	0.0064	0.0049	0.0991	0.0132	0.0424	0.0119	0.0142	0.0257	0.0029	0.0371	0.0426	0.1513	0.0045	0.0361	0.0939	0.0133	0.0163	0.0052	0.0034	0.0186	0.0169	0.1284	0.0257	0.1269	0.0503	0.0029
2	rs11896170	106106996	0.93	0.375229593708928	1	0.442785362986439	0.293015400071707	0.279202439070719	0.0062	0.0047	0.1002	0.0129	0.0424	0.0116	0.0139	0.0258	0.0028	0.0366	0.0421	0.1528	0.0043	0.036	0.0949	0.0129	0.016	0.0051	0.0033	0.0185	0.0166	0.1293	0.0252	0.1278	0.0503	0.0026
2	rs75546081	106108389	0.93	0.375229593708928	1	0.442785362986439	0.320603718926864	0.284335629527589	0.0062	0.0047	0.1007	0.0128	0.0423	0.0115	0.0137	0.0257	0.0027	0.0366	0.0417	0.1533	0.0041	0.0358	0.0956	0.0127	0.0158	0.0051	0.0033	0.0184	0.0164	0.1296	0.0251	0.1281	0.0503	0.0025
2	rs72819739	106112721	0.93	0.375229593708928	1	0.442785362986439	0.303550092535259	0.22831455349627	0.0062	0.0047	0.1009	0.0128	0.0422	0.0114	0.0137	0.0257	0.0027	0.0365	0.0415	0.1535	0.0041	0.0357	0.0959	0.0126	0.0158	0.005	0.0033	0.0183	0.0163	0.1298	0.0251	0.1283	0.0503	0.0025
2	rs72819742	106116085	0.93	0.375229593708928	1	0.442785362986439	0.322169178893118	0.237544541087902	0.0062	0.0046	0.1012	0.0127	0.0421	0.0113	0.0135	0.0256	0.0027	0.0366	0.0413	0.1539	0.004	0.0356	0.0963	0.0124	0.0157	0.005	0.0032	0.0183	0.0163	0.13	0.025	0.1284	0.0503	0.0024
2	rs17245268	106120118	0.94	0.331738599837001	1	0.442785362986439	0.321108269291232	0.255558940540181	0.0062	0.0046	0.1013	0.0127	0.0421	0.0113	0.0135	0.0256	0.0027	0.0366	0.0413	0.154	0.0039	0.0356	0.0965	0.0124	0.0157	0.005	0.0032	0.0183	0.0163	0.1301	0.025	0.1284	0.0503	0.0024
2	rs12996559	106122846	0.94	0.331738599837001	1	0.442785362986439	0.319948425454106	0.259416168511762	0.0062	0.0046	0.1013	0.0127	0.0421	0.0113	0.0135	0.0256	0.0027	0.0366	0.0412	0.154	0.0039	0.0356	0.0965	0.0123	0.0157	0.005	0.0032	0.0183	0.0162	0.1301	0.025	0.1284	0.0503	0.0024
2	rs72819762	106127916	0.94	0.331738599837001	1	0.442785362986439	0.325922231152529	0.219742984921617	0.0061	0.0046	0.1017	0.0125	0.0421	0.0111	0.0133	0.0255	0.0027	0.0367	0.041	0.1546	0.0037	0.0355	0.097	0.012	0.0156	0.0049	0.0032	0.0181	0.0161	0.1305	0.0249	0.1288	0.0503	0.0024
2	rs7585274	106131317	0.94	0.331738599837001	1	0.442785362986439	0.341630413738122	0.214159840419242	0.006	0.0046	0.1019	0.0124	0.042	0.011	0.0131	0.0255	0.0026	0.0367	0.0408	0.1551	0.0036	0.0355	0.0972	0.0118	0.0156	0.0048	0.0031	0.0181	0.016	0.1309	0.0248	0.1289	0.0503	0.0023
2	rs12470419	106136752	0.94	0.331738599837001	1	0.442785362986439	0.333136207572334	0.257031619075699	0.0059	0.0046	0.1025	0.0122	0.0421	0.0109	0.0128	0.0257	0.0026	0.0367	0.0406	0.1557	0.0035	0.0355	0.097	0.0116	0.0154	0.0048	0.0031	0.018	0.016	0.1313	0.0247	0.1289	0.0505	0.0023
2	rs12466295	106136911	0.94	0.331738599837001	0.99	0.493036143459036	0.337680261666136	0.260326382971281	0.0059	0.0046	0.1025	0.0122	0.0421	0.0109	0.0128	0.0257	0.0026	0.0367	0.0407	0.1556	0.0035	0.0355	0.097	0.0116	0.0154	0.0048	0.0031	0.018	0.016	0.1313	0.0247	0.1289	0.0505	0.0023
2	rs55941796	106144045	0.94	0.331738599837001	0.99	0.493036143459036	0.326736691977926	0.25578533317104	0.006	0.0046	0.1025	0.0122	0.0421	0.0109	0.0128	0.0257	0.0027	0.0368	0.0405	0.1554	0.0036	0.0356	0.0969	0.0115	0.0155	0.0049	0.0031	0.018	0.016	0.1312	0.0247	0.1289	0.0506	0.0024
2	rs11675788	106156342	0.94	0.331738599837001	0.99	0.493036143459036	0.329033057332455	0.239759453700918	0.006	0.0045	0.1029	0.0118	0.0418	0.0109	0.0122	0.0259	0.0027	0.0372	0.0401	0.1549	0.0033	0.0352	0.0978	0.0117	0.0153	0.0047	0.003	0.0172	0.0187	0.131	0.0249	0.1289	0.0504	0.0024
2	rs17187895	106156356	0.94	0.331738599837001	0.99	0.493036143459036	0.312836443886955	0.23842971495909	0.006	0.0045	0.1029	0.0118	0.0418	0.0109	0.0122	0.0259	0.0027	0.0372	0.0401	0.1549	0.0033	0.0352	0.0978	0.0117	0.0153	0.0047	0.003	0.0172	0.0187	0.131	0.0249	0.1288	0.0504	0.0025
2	rs115806625	106160533	0.94	0.331738599837001	0.99	0.493036143459036	0.309757593390602	0.22809623702766	0.006	0.0045	0.1029	0.0118	0.0418	0.0109	0.0122	0.0259	0.0027	0.0373	0.0401	0.1549	0.0032	0.0352	0.0978	0.0117	0.0152	0.0047	0.003	0.0172	0.0187	0.131	0.0249	0.1288	0.0504	0.0025
2	rs1224538	106165504	0.94	0.331738599837001	0.99	0.493036143459036	0.319646219511978	0.242426021465358	0.006	0.0046	0.1027	0.0117	0.0417	0.011	0.012	0.0258	0.0027	0.0372	0.04	0.1549	0.0032	0.0354	0.098	0.0113	0.0152	0.0046	0.003	0.0171	0.0186	0.1317	0.0245	0.1289	0.0507	0.0025
2	rs17188560	106170826	0.94	0.331738599837001	0.99	0.493036143459036	0.309856660511836	0.238319010462656	0.006	0.0046	0.1027	0.0117	0.0417	0.011	0.012	0.0258	0.0027	0.0372	0.04	0.1549	0.0032	0.0354	0.098	0.0113	0.0152	0.0046	0.003	0.0171	0.0186	0.1317	0.0245	0.1289	0.0507	0.0025
2	rs4851796	106172921	0.94	0.331738599837001	0.99	0.493036143459036	0.291382732654946	0.207247956042958	0.006	0.0046	0.1027	0.0117	0.0417	0.011	0.012	0.0258	0.0027	0.0372	0.04	0.1549	0.0032	0.0354	0.098	0.0113	0.0152	0.0046	0.003	0.0171	0.0186	0.1319	0.0245	0.1289	0.0507	0.0025
2	rs72821555	106180288	0.94	0.331738599837001	0.99	0.493036143459036	0.392163178700606	0.205558147020254	0.006	0.0046	0.1035	0.0112	0.0414	0.0108	0.0116	0.0255	0.0029	0.0377	0.0401	0.155	0.0031	0.0348	0.0987	0.0112	0.0149	0.0046	0.0031	0.0167	0.0182	0.1328	0.0239	0.1294	0.0509	0.0026
2	rs114333721	106186968	0.94	0.331738599837001	0.99	0.493036143459036	0.411359096476159	0.18188991549038	0.006	0.0046	0.1036	0.0111	0.0414	0.0107	0.0114	0.0254	0.003	0.0378	0.0401	0.155	0.0031	0.0346	0.0989	0.0111	0.0148	0.0045	0.0031	0.0166	0.0181	0.1332	0.0238	0.1295	0.0509	0.0026
2	rs116438210	106189868	0.94	0.331738599837001	0.99	0.493036143459036	0.424236912142769	0.199784792251232	0.006	0.0046	0.1037	0.011	0.0414	0.0107	0.0114	0.0254	0.003	0.0379	0.0401	0.155	0.0031	0.0346	0.0989	0.0111	0.0148	0.0045	0.0031	0.0166	0.018	0.1332	0.0238	0.1296	0.0509	0.0026
2	rs57712545	106191346	0.94	0.331738599837001	0.99	0.493036143459036	0.421564310477736	0.196970848547838	0.0061	0.0047	0.1037	0.011	0.0414	0.0107	0.0114	0.0254	0.003	0.0379	0.0401	0.1549	0.0031	0.0346	0.099	0.0111	0.0148	0.0045	0.0031	0.0165	0.018	0.1334	0.0237	0.1297	0.0509	0.0026
2	rs2084779	106195093	0.93	0.375229593708928	0.99	0.493036143459036	0.407357612806489	0.192620440772348	0.0058	0.0047	0.1038	0.011	0.0412	0.0108	0.0114	0.0252	0.0031	0.0383	0.0401	0.155	0.0032	0.0344	0.0992	0.0112	0.0148	0.0045	0.0031	0.0162	0.0179	0.1334	0.0236	0.13	0.0507	0.0026
2	rs56091451	106204010	0.93	0.375229593708928	0.99	0.493036143459036	0.411015345164212	0.176754473406879	0.0058	0.0047	0.1038	0.0109	0.0412	0.0107	0.0114	0.0252	0.0031	0.0382	0.0401	0.155	0.0032	0.0345	0.0992	0.0112	0.0148	0.0045	0.0031	0.0162	0.0179	0.1335	0.0236	0.13	0.0506	0.0026
2	rs6705579	106209113	0.94	0.331738599837001	0.98	0.546929419532092	0.356175675645704	0.173757448789393	0.0059	0.0046	0.104	0.0106	0.0416	0.0109	0.0112	0.0248	0.0033	0.0382	0.0399	0.1548	0.0031	0.0339	0.0997	0.0112	0.0149	0.0044	0.0028	0.016	0.0176	0.135	0.0234	0.1304	0.0504	0.0027
2	rs10173221	106212464	0.94	0.331738599837001	0.98	0.546929419532092	0.403092058085409	0.333859399609434	0.0056	0.0046	0.1058	0.0099	0.041	0.0108	0.0105	0.0236	0.0031	0.0383	0.0391	0.1544	0.0025	0.0338	0.1018	0.0121	0.0147	0.004	0.0021	0.0153	0.0172	0.1372	0.0233	0.1315	0.0506	0.0024
2	rs76472154	106212839	0.94	0.331738599837001	0.99	0.493036143459036	0.381110170738736	0.314393386162258	0.0056	0.0046	0.1057	0.0099	0.0411	0.0108	0.0104	0.0236	0.003	0.0385	0.0393	0.1543	0.0025	0.0338	0.1018	0.0121	0.0146	0.004	0.0021	0.0154	0.017	0.1372	0.0235	0.1312	0.0506	0.0024
2	rs11893176	106218021	0.93	0.375229593708928	0.99	0.493036143459036	0.313135248946689	0.26021255155635	0.0056	0.0046	0.1059	0.0098	0.0411	0.0108	0.0103	0.0236	0.003	0.0386	0.0393	0.1542	0.0025	0.0339	0.102	0.0123	0.0146	0.0039	0.002	0.0152	0.017	0.1375	0.0234	0.1312	0.0507	0.0024
2	rs77842429	106218289	0.93	0.375229593708928	0.98	0.546929419532092	0.306596275358189	0.252057947031788	0.0056	0.0046	0.1059	0.0099	0.0411	0.0108	0.0103	0.0236	0.003	0.0386	0.0393	0.1542	0.0025	0.0339	0.102	0.0123	0.0146	0.0039	0.002	0.0152	0.017	0.1375	0.0234	0.1312	0.0507	0.0024
2	rs6731002	106221975	0.93	0.375229593708928	0.98	0.546929419532092	0.284001390182382	0.207247956042958	0.0056	0.0046	0.1059	0.0099	0.0411	0.0108	0.0103	0.0236	0.003	0.0386	0.0392	0.1543	0.0025	0.0339	0.102	0.0123	0.0147	0.0039	0.002	0.0151	0.017	0.1376	0.0234	0.1313	0.0508	0.0024
2	rs55719963	106227509	0.93	0.375229593708928	0.98	0.546929419532092	0.285944021437508	0.184425714497837	0.0056	0.0046	0.1059	0.0098	0.041	0.0108	0.0103	0.0235	0.0029	0.0386	0.0391	0.1543	0.0025	0.0338	0.102	0.0124	0.0148	0.0039	0.002	0.0151	0.0171	0.1377	0.0234	0.1314	0.0507	0.0024
2	rs76807180	106233026	0.93	0.375229593708928	0.98	0.546929419532092	0.296246945696973	0.200098280091816	0.0056	0.0045	0.1059	0.0098	0.0411	0.0108	0.0104	0.0235	0.0029	0.0386	0.0391	0.1542	0.0025	0.0338	0.102	0.0124	0.0148	0.0039	0.002	0.0152	0.0171	0.1377	0.0234	0.1313	0.0507	0.0024
2	rs55889934	106237375	0.93	0.375229593708928	0.98	0.546929419532092	0.313334535787585	0.213305102836358	0.0055	0.0046	0.1059	0.0098	0.0412	0.0109	0.0104	0.0234	0.003	0.0387	0.039	0.154	0.0024	0.0337	0.102	0.0125	0.0149	0.0038	0.002	0.0152	0.0171	0.1378	0.0234	0.1313	0.0508	0.0024
2	rs112618119	106243105	0.93	0.375229593708928	0.98	0.546929419532092	0.317334286572325	0.229079194451356	0.0055	0.0046	0.1059	0.0098	0.0413	0.0109	0.0103	0.0234	0.0029	0.0388	0.039	0.1539	0.0024	0.0337	0.1022	0.0126	0.0149	0.0038	0.002	0.0152	0.017	0.1378	0.0234	0.1312	0.0508	0.0024
2	rs72823307	106243582	0.94	0.331738599837001	0.98	0.546929419532092	0.299740674920831	0.175153848982638	0.0055	0.0046	0.1059	0.0098	0.0413	0.0109	0.0103	0.0233	0.0029	0.0388	0.039	0.1538	0.0024	0.0337	0.1022	0.0126	0.0149	0.0038	0.002	0.0152	0.017	0.1379	0.0234	0.1312	0.0508	0.0024
2	rs62153403	106245470	0.94	0.331738599837001	0.98	0.546929419532092	0.309609024052005	0.164190091256066	0.0054	0.0045	0.1059	0.0099	0.0414	0.011	0.0104	0.0233	0.0029	0.0388	0.0389	0.1534	0.0023	0.0337	0.1022	0.0128	0.015	0.0037	0.002	0.0152	0.017	0.1382	0.0235	0.1309	0.0508	0.0024
2	rs6750013	106246347	0.93	0.375229593708928	0.98	0.546929419532092	0.301349238448079	0.148266650591268	0.0054	0.0045	0.1059	0.0099	0.0414	0.0112	0.0104	0.0232	0.0029	0.0389	0.0388	0.1531	0.0023	0.0337	0.1024	0.0129	0.015	0.0036	0.002	0.0151	0.017	0.1385	0.0236	0.1307	0.0507	0.0024
2	rs4851073	106247640	0.93	0.375229593708928	0.98	0.546929419532092	0.341265587590795	0.112569348639354	0.0052	0.0046	0.1058	0.01	0.0412	0.0116	0.0103	0.023	0.0029	0.0392	0.0386	0.152	0.0023	0.0336	0.1022	0.0135	0.0155	0.004	0.0022	0.0151	0.017	0.1399	0.0237	0.1293	0.051	0.0025
2	rs4851075	106247805	0.93	0.375229593708928	0.98	0.546929419532092	0.349760413313804	0.111974809232771	0.0052	0.0046	0.1059	0.01	0.0412	0.0116	0.0103	0.023	0.0029	0.0392	0.0387	0.1517	0.0023	0.0336	0.1021	0.0135	0.0155	0.0041	0.0022	0.0151	0.017	0.14	0.0237	0.129	0.051	0.0025
2	rs35674772	106249151	0.93	0.375229593708928	0.98	0.546929419532092	0.326023980647194	0.104273747164463	0.0053	0.0045	0.1057	0.01	0.0412	0.0117	0.0103	0.023	0.0029	0.0391	0.0388	0.1515	0.0024	0.0335	0.1022	0.0137	0.0156	0.0042	0.0022	0.0151	0.0169	0.1404	0.0238	0.1283	0.0511	0.0025
2	rs7557445	106250002	0.93	0.375229593708928	0.98	0.546929419532092	0.330876194369195	0.103943731717175	0.0053	0.0045	0.1057	0.01	0.0412	0.0117	0.0103	0.023	0.0029	0.0392	0.0388	0.1515	0.0024	0.0334	0.1022	0.0137	0.0156	0.0043	0.0022	0.0151	0.0168	0.1405	0.0238	0.1281	0.0512	0.0025
2	rs114994562	106250371	0.93	0.375229593708928	0.98	0.546929419532092	0.339496449708549	0.104521524556956	0.0053	0.0044	0.1057	0.01	0.0412	0.0118	0.0103	0.0229	0.0028	0.0393	0.0388	0.1513	0.0025	0.0333	0.1021	0.0138	0.0156	0.0044	0.0022	0.0151	0.0168	0.1407	0.0239	0.1278	0.0512	0.0025
2	rs17031418	106251072	0.93	0.375229593708928	0.98	0.546929419532092	0.331902479394321	0.0882031228215263	0.0053	0.0044	0.1057	0.0101	0.0414	0.0121	0.0103	0.0229	0.0028	0.0396	0.0389	0.1506	0.0025	0.033	0.102	0.014	0.0156	0.0045	0.0023	0.0151	0.0169	0.141	0.0243	0.1267	0.0511	0.0025
2	rs6722938	106251244	0.93	0.375229593708928	0.98	0.546929419532092	0.331543091202883	0.0852093269808198	0.0053	0.0043	0.1057	0.0102	0.0416	0.0122	0.0103	0.023	0.0028	0.0397	0.039	0.1503	0.0025	0.0329	0.102	0.0141	0.0156	0.0046	0.0023	0.0151	0.0169	0.1411	0.0244	0.1263	0.0511	0.0025
2	rs7592089	106254249	0.93	0.375229593708928	0.98	0.546929419532092	0.312936028879078	0.0839173532368919	0.0052	0.0042	0.1055	0.0102	0.042	0.0126	0.0103	0.0232	0.0025	0.0404	0.0392	0.1493	0.0025	0.0323	0.1022	0.0142	0.0157	0.0044	0.0022	0.0151	0.017	0.1418	0.0251	0.1253	0.0509	0.0024
2	rs4851078	106256244	0.92	0.422441555019286	0.98	0.546929419532092	0.32201750810093	0.0843724367190833	0.0052	0.0042	0.1055	0.0102	0.042	0.0126	0.0103	0.0232	0.0025	0.0404	0.0393	0.1492	0.0025	0.0322	0.1023	0.0142	0.0156	0.0044	0.0023	0.0151	0.017	0.1417	0.025	0.1254	0.0508	0.0024
2	rs72823316	106260555	0.93	0.375229593708928	0.98	0.546929419532092	0.331286509585852	0.0882031228215263	0.0051	0.0042	0.1054	0.0102	0.0422	0.0126	0.0101	0.0232	0.0025	0.0406	0.0393	0.1489	0.0026	0.0323	0.1023	0.0143	0.0156	0.0044	0.0024	0.015	0.0169	0.1424	0.0252	0.1251	0.0507	0.0024
2	rs114276884	106262485	0.93	0.375229593708928	0.99	0.493036143459036	0.335404232623463	0.0902998883975837	0.005	0.0041	0.1055	0.0101	0.0424	0.0126	0.0099	0.0231	0.0023	0.0406	0.0391	0.1482	0.0026	0.0321	0.1026	0.0145	0.0154	0.0043	0.0024	0.015	0.0169	0.1442	0.0253	0.1249	0.0501	0.0025
2	rs77693243	106263804	0.93	0.375229593708928	0.99	0.493036143459036	0.332364848041676	0.0928102413638975	0.005	0.0041	0.1055	0.0101	0.0424	0.0126	0.0099	0.0231	0.0023	0.0406	0.0391	0.1481	0.0026	0.0321	0.1026	0.0145	0.0154	0.0043	0.0024	0.015	0.0169	0.1444	0.0254	0.1248	0.05	0.0025
2	rs11684720	106264621	0.93	0.375229593708928	0.99	0.493036143459036	0.327756261862191	0.0935211853224141	0.005	0.0041	0.1054	0.0101	0.0424	0.0126	0.0099	0.0231	0.0023	0.0406	0.0391	0.1481	0.0027	0.0321	0.1026	0.0146	0.0154	0.0042	0.0024	0.015	0.0169	0.1445	0.0254	0.1248	0.05	0.0025
2	rs10193895	106269612	0.93	0.375229593708928	0.99	0.493036143459036	0.31813743772189	0.100503156051282	0.005	0.0042	0.1054	0.0101	0.0423	0.0126	0.0099	0.0231	0.0023	0.0407	0.0391	0.148	0.0027	0.0321	0.1029	0.0146	0.0154	0.0042	0.0024	0.015	0.0169	0.1446	0.0254	0.1246	0.0499	0.0025
2	rs17031483	106273643	0.93	0.375229593708928	0.99	0.493036143459036	0.313434204246313	0.108097900011537	0.005	0.0042	0.1054	0.0101	0.0424	0.0126	0.0099	0.0231	0.0023	0.0407	0.0391	0.1479	0.0027	0.0321	0.1029	0.0146	0.0154	0.0042	0.0024	0.015	0.0169	0.1447	0.0254	0.1246	0.0499	0.0025
2	rs78788582	106277249	0.93	0.375229593708928	0.99	0.493036143459036	0.313434204246313	0.108349142432876	0.005	0.0042	0.1054	0.0101	0.0424	0.0126	0.0099	0.0231	0.0023	0.0407	0.0391	0.1479	0.0027	0.032	0.1029	0.0146	0.0154	0.0042	0.0024	0.015	0.0169	0.1447	0.0254	0.1246	0.0499	0.0025
2	rs74517740	106283453	0.93	0.375229593708928	1	0.442785362986439	0.310054844900497	0.108684480987511	0.005	0.0042	0.1054	0.0101	0.0424	0.0126	0.0099	0.0231	0.0023	0.0407	0.0391	0.1479	0.0027	0.032	0.1029	0.0146	0.0154	0.0042	0.0023	0.0151	0.0169	0.1447	0.0254	0.1246	0.0499	0.0025
2	rs13390626	106284820	0.93	0.375229593708928	1	0.442785362986439	0.29205441834448	0.109692882487051	0.0051	0.0042	0.1054	0.0102	0.0424	0.0126	0.0099	0.0231	0.0024	0.0407	0.0391	0.1479	0.0027	0.032	0.1029	0.0146	0.0153	0.0042	0.0023	0.0151	0.0169	0.1447	0.0254	0.1246	0.0499	0.0025
2	rs72933712	106285524	0.93	0.375229593708928	1	0.442785362986439	0.291430682846299	0.109608712564774	0.0051	0.0042	0.1054	0.0102	0.0424	0.0126	0.0099	0.0231	0.0024	0.0407	0.0391	0.1479	0.0027	0.032	0.1029	0.0146	0.0153	0.0042	0.0023	0.0151	0.0169	0.1447	0.0254	0.1246	0.0499	0.0025
2	rs11676819	106287381	0.93	0.375229593708928	1	0.442785362986439	0.289659329745111	0.108684480987511	0.0051	0.0042	0.1054	0.0102	0.0423	0.0126	0.0099	0.0231	0.0024	0.0407	0.0391	0.1479	0.0027	0.032	0.103	0.0146	0.0153	0.0042	0.0023	0.015	0.0169	0.1446	0.0254	0.1247	0.0499	0.0025
2	rs77698625	106293855	0.93	0.375229593708928	1	0.442785362986439	0.259755027920475	0.100421787636218	0.0051	0.0042	0.1053	0.0102	0.0423	0.0127	0.0099	0.0232	0.0023	0.0407	0.0391	0.1478	0.0027	0.0321	0.103	0.0145	0.0153	0.0042	0.0022	0.0151	0.017	0.1447	0.0254	0.1247	0.0498	0.0025
2	rs116662085	106298984	0.93	0.375229593708928	1.01	0.39608418712213	0.246294680382162	0.0980733211585958	0.005	0.0042	0.1053	0.0103	0.0423	0.0127	0.0099	0.0232	0.0023	0.0407	0.0391	0.1477	0.0027	0.032	0.103	0.0146	0.0153	0.0042	0.0022	0.0151	0.017	0.1446	0.0255	0.1247	0.0497	0.0025
2	rs13025485	106303174	0.93	0.375229593708928	1.01	0.39608418712213	0.214910487921068	0.0955870358356345	0.005	0.0041	0.1051	0.0104	0.0424	0.013	0.0101	0.0233	0.0023	0.0407	0.0391	0.1475	0.0027	0.0319	0.1029	0.0147	0.0152	0.0041	0.002	0.0152	0.017	0.1446	0.0256	0.1247	0.0495	0.0025
2	rs10221853	106305296	0.93	0.375229593708928	1.01	0.39608418712213	0.205175423530437	0.0943930257383542	0.005	0.0041	0.1051	0.0104	0.0424	0.0131	0.0102	0.0233	0.0023	0.0407	0.0391	0.1476	0.0027	0.0321	0.1029	0.0147	0.0152	0.0041	0.0019	0.0152	0.017	0.1445	0.0256	0.1245	0.0496	0.0025
2	rs77643793	106316321	0.93	0.375229593708928	1.01	0.39608418712213	0.19658129949975	0.0766992598697295	0.0048	0.0041	0.1052	0.0107	0.0425	0.0137	0.0107	0.0232	0.0024	0.0406	0.0394	0.1468	0.0027	0.0322	0.1033	0.0151	0.0155	0.0035	0.0019	0.015	0.017	0.1442	0.0256	0.1237	0.0495	0.0027
2	rs13017864	106316561	0.93	0.375229593708928	1.02	0.35283343175317	0.204306619514591	0.0800894066322641	0.0048	0.0041	0.1056	0.0106	0.0425	0.0136	0.0108	0.0232	0.0024	0.0406	0.0394	0.1467	0.0027	0.0323	0.1035	0.015	0.0154	0.0034	0.0019	0.0149	0.0169	0.1444	0.0255	0.1234	0.0494	0.0028
2	rs336506	106324719	0.93	0.375229593708928	1.02	0.35283343175317	0.334888069271557	0.0828593539718707	0.0048	0.004	0.1055	0.0105	0.0428	0.0138	0.0113	0.0233	0.0029	0.0409	0.04	0.1455	0.0027	0.0325	0.1038	0.0145	0.0152	0.0034	0.0018	0.0153	0.0169	0.1442	0.0261	0.1216	0.0489	0.0035
2	rs78402685	106324860	0.93	0.375229593708928	1.02	0.35283343175317	0.323231922051596	0.0776512785487973	0.0048	0.004	0.1056	0.0106	0.0428	0.014	0.0113	0.0233	0.0029	0.0409	0.0399	0.1455	0.0027	0.0325	0.1039	0.0146	0.0153	0.0034	0.0018	0.0153	0.0169	0.1442	0.0261	0.1214	0.0488	0.0035
2	rs76768249	106327274	0.93	0.375229593708928	1.01	0.39608418712213	0.325922231152529	0.0687685394845203	0.0048	0.004	0.1056	0.0106	0.0428	0.014	0.0113	0.0233	0.0029	0.0409	0.04	0.1454	0.0027	0.0325	0.1038	0.0146	0.0153	0.0034	0.0018	0.0153	0.0169	0.1442	0.0262	0.1214	0.0488	0.0035
2	rs17031627	106335289	0.93	0.375229593708928	1.01	0.39608418712213	0.33519771766597	0.0665491994679272	0.0048	0.004	0.1056	0.0106	0.0429	0.0141	0.0113	0.0234	0.0029	0.0409	0.0401	0.1454	0.0026	0.0326	0.1038	0.0146	0.0152	0.0033	0.0018	0.0153	0.0168	0.1441	0.0263	0.1212	0.0489	0.0035
2	rs11896665	106339953	0.93	0.375229593708928	1.01	0.39608418712213	0.335972489818134	0.0732259513449364	0.0048	0.004	0.1055	0.0106	0.0432	0.0141	0.0113	0.0234	0.003	0.041	0.0401	0.145	0.0026	0.0326	0.1035	0.0145	0.0153	0.0033	0.0019	0.0153	0.0167	0.1441	0.0264	0.1214	0.0489	0.0034
2	rs10496401	106340164	0.93	0.375229593708928	1.01	0.39608418712213	0.336799938491897	0.0707352835858344	0.0048	0.004	0.1055	0.0106	0.0432	0.0141	0.0113	0.0234	0.003	0.041	0.0401	0.145	0.0026	0.0326	0.1035	0.0144	0.0153	0.0033	0.0019	0.0153	0.0167	0.1441	0.0265	0.1215	0.0489	0.0034
2	rs72823384	106341871	0.93	0.375229593708928	1.01	0.39608418712213	0.345499497803889	0.0689781582488729	0.0048	0.004	0.1055	0.0106	0.0432	0.0141	0.0113	0.0234	0.003	0.041	0.0401	0.145	0.0026	0.0326	0.1035	0.0144	0.0153	0.0034	0.0017	0.0153	0.0167	0.1441	0.0265	0.1215	0.0489	0.0034
2	rs55866313	106347584	0.93	0.375229593708928	1	0.442785362986439	0.382600439942313	0.0684894613515642	0.0048	0.004	0.1055	0.0106	0.0432	0.0142	0.0114	0.0233	0.003	0.0411	0.04	0.1451	0.0026	0.0326	0.1034	0.0145	0.0153	0.0034	0.0015	0.0153	0.0167	0.1441	0.0265	0.1215	0.0489	0.0034
2	rs112538822	106348665	0.93	0.375229593708928	1	0.442785362986439	0.38365091652659	0.069398192197637	0.0048	0.004	0.1055	0.0106	0.0432	0.0142	0.0114	0.0233	0.003	0.0411	0.04	0.1451	0.0026	0.0326	0.1033	0.0145	0.0153	0.0034	0.0015	0.0153	0.0167	0.1441	0.0265	0.1215	0.0489	0.0034
2	rs35678376	106360665	0.94	0.331738599837001	1	0.442785362986439	0.465692580901128	0.0612682758992906	0.0049	0.004	0.105	0.0105	0.0432	0.0142	0.0117	0.0233	0.0034	0.0418	0.0401	0.1448	0.0025	0.0327	0.1025	0.0144	0.0152	0.0037	0.0016	0.0153	0.0168	0.144	0.0269	0.121	0.0489	0.0034
2	rs13012641	106368111	0.94	0.331738599837001	1	0.442785362986439	0.475921151737784	0.0606046119938404	0.0049	0.004	0.1049	0.0105	0.0432	0.0142	0.0117	0.0233	0.0035	0.0419	0.0401	0.1448	0.0025	0.0327	0.1024	0.0144	0.0152	0.0037	0.0017	0.0153	0.0168	0.1439	0.027	0.121	0.0489	0.0034
2	rs72823399	106377839	0.94	0.331738599837001	1	0.442785362986439	0.497015663907302	0.0596148816825513	0.0048	0.0039	0.1045	0.0104	0.0433	0.0141	0.0117	0.0234	0.0035	0.042	0.0401	0.1448	0.0024	0.0328	0.102	0.0147	0.0151	0.0038	0.0017	0.0153	0.0169	0.1444	0.0271	0.1206	0.0489	0.0034
2	rs35168059	106384969	0.94	0.331738599837001	1	0.442785362986439	0.51432321069782	0.0558536176850008	0.0048	0.004	0.1045	0.0104	0.0433	0.0141	0.0117	0.0235	0.0035	0.042	0.0402	0.1446	0.0024	0.0328	0.1016	0.0149	0.0151	0.0039	0.0018	0.0152	0.0166	0.1449	0.0272	0.1204	0.0488	0.0034
2	rs115096159	106389780	0.94	0.331738599837001	1	0.442785362986439	0.513173319131466	0.0536349935677788	0.0048	0.0039	0.1047	0.0104	0.0431	0.0142	0.0117	0.0236	0.0035	0.0422	0.0402	0.1444	0.0024	0.0328	0.1016	0.015	0.0151	0.0039	0.0019	0.0152	0.0166	0.1449	0.0273	0.1202	0.0487	0.0033
2	rs12468535	106390028	0.94	0.331738599837001	1	0.442785362986439	0.509412857358058	0.052758440569807	0.0048	0.0039	0.1047	0.0104	0.0431	0.0142	0.0117	0.0236	0.0035	0.0422	0.0402	0.1444	0.0024	0.0328	0.1016	0.015	0.0151	0.0039	0.0019	0.0152	0.0166	0.1449	0.0273	0.1201	0.0486	0.0033
2	rs114700151	106398066	0.94	0.331738599837001	1	0.442785362986439	0.501363259889715	0.0517024860776062	0.0049	0.004	0.1047	0.0106	0.0431	0.0143	0.0117	0.0237	0.0036	0.0426	0.0403	0.1441	0.0025	0.0328	0.101	0.0152	0.0151	0.004	0.0019	0.0151	0.0168	0.1446	0.0274	0.1198	0.0484	0.0033
2	rs6706946	106410049	0.94	0.331738599837001	1	0.442785362986439	0.480859311452074	0.0440538632783374	0.005	0.0041	0.1045	0.0107	0.0431	0.0144	0.0119	0.0237	0.0036	0.0431	0.0404	0.1438	0.0026	0.033	0.1003	0.0154	0.0151	0.0041	0.002	0.0151	0.0169	0.1443	0.0276	0.1194	0.048	0.0033
2	rs62152202	106412069	0.94	0.331738599837001	1	0.442785362986439	0.482531516409769	0.0416627261370091	0.005	0.0041	0.1045	0.0107	0.0431	0.0145	0.0119	0.0237	0.0036	0.0431	0.0404	0.1437	0.0026	0.033	0.1003	0.0154	0.0152	0.0041	0.002	0.0151	0.017	0.1442	0.0276	0.1193	0.048	0.0033
2	rs67594123	106426378	0.94	0.331738599837001	1	0.442785362986439	0.464292336913047	0.0321034439921945	0.005	0.0041	0.1045	0.0109	0.0429	0.0149	0.0119	0.0236	0.0036	0.0433	0.0404	0.1434	0.0026	0.0329	0.1003	0.0156	0.0153	0.0042	0.0021	0.0151	0.0171	0.1438	0.0278	0.1191	0.0477	0.0033
2	rs58927672	106426735	0.94	0.331738599837001	1	0.442785362986439	0.46252974509042	0.0322033852047225	0.005	0.0041	0.1045	0.011	0.0429	0.0149	0.012	0.0236	0.0036	0.0433	0.0405	0.1434	0.0026	0.0329	0.1002	0.0156	0.0153	0.0042	0.0021	0.0151	0.0171	0.1438	0.0278	0.1191	0.0477	0.0033
2	rs116794386	106429080	0.94	0.331738599837001	1	0.442785362986439	0.44938493550914	0.0304264771857121	0.005	0.0041	0.1044	0.011	0.0428	0.015	0.012	0.0236	0.0036	0.0433	0.0405	0.1433	0.0026	0.0329	0.1002	0.0157	0.0153	0.0042	0.0021	0.0151	0.0171	0.1437	0.0278	0.119	0.0476	0.0033
2	rs72825169	106431402	0.94	0.331738599837001	1	0.442785362986439	0.451782912088207	0.0292201243966722	0.005	0.0041	0.1044	0.0111	0.0428	0.015	0.012	0.0236	0.0036	0.0434	0.0405	0.1432	0.0026	0.0329	0.1003	0.0157	0.0154	0.0042	0.0021	0.0151	0.0171	0.1435	0.0279	0.1189	0.0476	0.0033
2	rs12622245	106442464	0.94	0.331738599837001	1	0.442785362986439	0.443655387038948	0.0251118729826541	0.005	0.0042	0.1042	0.0112	0.0427	0.0152	0.0121	0.0237	0.0037	0.0435	0.0406	0.143	0.0027	0.0328	0.1002	0.0159	0.0154	0.0043	0.0021	0.0152	0.0172	0.1432	0.0279	0.1186	0.0474	0.0033
2	rs116454656	106445626	0.94	0.331738599837001	1	0.442785362986439	0.443833887757162	0.0248455005506537	0.0051	0.0042	0.1042	0.0113	0.0427	0.0153	0.0121	0.0237	0.0037	0.0435	0.0406	0.143	0.0027	0.0329	0.1001	0.0159	0.0154	0.0043	0.0022	0.0152	0.0172	0.1432	0.028	0.1186	0.0474	0.0033
2	rs10169998	106452253	0.94	0.331738599837001	1	0.442785362986439	0.432951395068936	0.0234907964316172	0.0051	0.0042	0.1039	0.0114	0.0427	0.0154	0.0122	0.0238	0.0038	0.0436	0.0406	0.1426	0.0028	0.0329	0.0998	0.016	0.0154	0.0043	0.0022	0.0153	0.0172	0.1431	0.028	0.1185	0.0474	0.0033
2	rs4627591	106460814	0.94	0.331738599837001	1	0.442785362986439	0.263783042097134	0.0237501707226103	0.0052	0.0042	0.1048	0.0114	0.0429	0.0156	0.0122	0.0239	0.0029	0.0439	0.0408	0.1417	0.0028	0.033	0.0994	0.0161	0.0153	0.0043	0.0022	0.0152	0.0172	0.143	0.028	0.1184	0.0474	0.0033
2	rs6719259	106468724	0.94	0.331738599837001	1	0.442785362986439	0.270325508417904	0.0241417796437503	0.0052	0.0042	0.1046	0.0114	0.043	0.0157	0.0123	0.024	0.0029	0.0441	0.0408	0.1415	0.0028	0.033	0.0992	0.0162	0.0154	0.0043	0.0022	0.0153	0.0173	0.1429	0.028	0.1183	0.0473	0.0033
2	rs72827111	106477304	0.94	0.331738599837001	1	0.442785362986439	0.271986235837669	0.0229761335677571	0.0052	0.0042	0.1045	0.0115	0.0431	0.0158	0.0124	0.0241	0.0029	0.0443	0.0408	0.1413	0.0029	0.033	0.099	0.0163	0.0155	0.0043	0.0023	0.0153	0.0173	0.1428	0.028	0.1182	0.0472	0.0033
2	rs17210439	106483590	0.94	0.331738599837001	1	0.442785362986439	0.275138151568801	0.021176898357492	0.0051	0.0042	0.1043	0.0115	0.0432	0.0159	0.0124	0.0242	0.0029	0.0445	0.0409	0.1411	0.0029	0.0329	0.0988	0.0164	0.0156	0.0043	0.0023	0.0153	0.0174	0.1427	0.0281	0.118	0.0472	0.0033
2	rs115658569	106484356	0.94	0.331738599837001	1	0.442785362986439	0.275277657781996	0.0212590172651555	0.0051	0.0042	0.1043	0.0115	0.0432	0.0159	0.0124	0.0242	0.0029	0.0445	0.0409	0.1411	0.0029	0.0329	0.0988	0.0164	0.0156	0.0043	0.0023	0.0153	0.0174	0.1427	0.0281	0.118	0.0472	0.0033
2	rs58581494	106497177	0.94	0.331738599837001	1	0.442785362986439	0.279293032311762	0.0209314623950504	0.0051	0.0042	0.1042	0.0116	0.0433	0.016	0.0125	0.0243	0.0029	0.0447	0.041	0.1409	0.0029	0.0328	0.0987	0.0165	0.0157	0.0043	0.0023	0.0154	0.0174	0.1426	0.0281	0.1178	0.0471	0.0032
2	rs13003975	106497649	0.94	0.331738599837001	1	0.442785362986439	0.279246162131108	0.0207686064913801	0.0051	0.0042	0.1042	0.0116	0.0433	0.016	0.0125	0.0243	0.0029	0.0447	0.041	0.1409	0.0029	0.0328	0.0987	0.0165	0.0157	0.0043	0.0023	0.0154	0.0174	0.1426	0.0281	0.1178	0.0471	0.0032
2	rs4851881	106524184	0.95	0.291843936447983	1	0.442785362986439	0.25993533906397	0.0214649851891866	0.0053	0.0042	0.1037	0.0116	0.0433	0.016	0.0127	0.0245	0.0028	0.045	0.041	0.1405	0.003	0.033	0.0985	0.0168	0.0159	0.0044	0.0024	0.0153	0.0174	0.1425	0.0281	0.1174	0.0467	0.0032
2	rs1477516	106533298	0.95	0.291843936447983	1	0.442785362986439	0.265193966491622	0.0232327833270784	0.0053	0.0042	0.1036	0.0117	0.0433	0.0163	0.0127	0.0244	0.0028	0.045	0.0409	0.1407	0.003	0.0329	0.0986	0.0168	0.016	0.0044	0.0023	0.0152	0.0174	0.1422	0.0281	0.1173	0.0467	0.0032
2	rs12232973	106535569	0.95	0.291843936447983	1	0.442785362986439	0.274301914631375	0.0353201105655353	0.0053	0.0042	0.1036	0.0117	0.0433	0.0162	0.0127	0.0244	0.0028	0.045	0.0409	0.1407	0.003	0.0329	0.0986	0.0168	0.016	0.0044	0.0023	0.0152	0.0174	0.1422	0.0281	0.1173	0.0467	0.0032
2	rs10196634	106540553	0.95	0.291843936447983	1	0.442785362986439	0.25916948701468	0.00647825130542725	0.0053	0.0045	0.1021	0.0126	0.0434	0.0172	0.0142	0.0252	0.0027	0.0468	0.0408	0.1434	0.0029	0.0327	0.0969	0.0181	0.0178	0.0044	0.0027	0.0156	0.0171	0.1377	0.0274	0.1151	0.0458	0.0026
2	rs2098835	106541192	0.95	0.291843936447983	1	0.442785362986439	0.271662886272341	0.00854103871621972	0.0053	0.0045	0.1019	0.0127	0.0434	0.0172	0.0143	0.0253	0.0027	0.0469	0.0408	0.1436	0.0028	0.0327	0.0967	0.0183	0.018	0.0044	0.0027	0.0156	0.0171	0.1374	0.0274	0.1152	0.0458	0.0025
2	rs12472657	106543307	0.95	0.291843936447983	0.99	0.493036143459036	0.336334368437118	0.00665970559639874	0.0053	0.0044	0.1022	0.0126	0.0434	0.0173	0.0144	0.0253	0.0026	0.0472	0.0409	0.144	0.0028	0.0324	0.0963	0.0186	0.018	0.0044	0.0027	0.0158	0.0173	0.137	0.0265	0.1155	0.0456	0.0024
2	rs9789642	106545193	0.96	0.255413023536062	0.99	0.493036143459036	0.402468338010213	0.0117728401288292	0.0053	0.0044	0.1016	0.0125	0.0431	0.0174	0.0145	0.0257	0.0025	0.0474	0.0408	0.1451	0.0027	0.0324	0.0956	0.0188	0.0182	0.0041	0.0028	0.0157	0.0175	0.1369	0.0265	0.1156	0.0455	0.0023
2	rs78158772	106545582	0.96	0.255413023536062	0.99	0.493036143459036	0.418957942174593	0.0103187354506704	0.0052	0.0044	0.1015	0.0126	0.043	0.0174	0.0145	0.0258	0.0025	0.0475	0.0408	0.1455	0.0027	0.0324	0.0954	0.0189	0.0182	0.0041	0.0028	0.0157	0.0175	0.137	0.0264	0.1156	0.0455	0.0023
2	rs6755914	106546080	0.96	0.255413023536062	0.99	0.493036143459036	0.423597047646922	0.011107902440145	0.0052	0.0044	0.1014	0.0126	0.043	0.0174	0.0145	0.0258	0.0025	0.0475	0.0407	0.1456	0.0027	0.0324	0.0951	0.019	0.0183	0.004	0.0028	0.0157	0.0175	0.137	0.0265	0.1157	0.0455	0.0022
2	rs59259201	106550909	0.95	0.291843936447983	0.99	0.493036143459036	0.657728408135156	0.00125944196408077	0.0054	0.0044	0.0963	0.0135	0.0419	0.0176	0.0145	0.0277	0.0025	0.0467	0.0408	0.1488	0.0029	0.0329	0.0948	0.0202	0.0196	0.0042	0.0033	0.0154	0.0179	0.1363	0.0261	0.1146	0.0449	0.0023
2	rs6748289	106551158	0.95	0.291843936447983	0.99	0.493036143459036	0.655580122660487	0.00142127271852618	0.0054	0.0044	0.0963	0.0136	0.0419	0.0176	0.0145	0.0277	0.0025	0.0467	0.0408	0.1488	0.0029	0.0329	0.0948	0.0203	0.0196	0.0042	0.0033	0.0153	0.0178	0.1363	0.0261	0.1145	0.0449	0.0023
2	rs17665024	106555857	0.95	0.291843936447983	0.99	0.493036143459036	0.722144990689314	0.00142127271852618	0.0054	0.0043	0.097	0.0137	0.0413	0.0174	0.0145	0.0284	0.0023	0.0464	0.0405	0.1496	0.0031	0.0325	0.095	0.0205	0.0197	0.0041	0.0033	0.0151	0.0177	0.136	0.0262	0.1149	0.0442	0.0023
2	rs12712231	106559672	0.95	0.291843936447983	0.99	0.493036143459036	0.799027009207865	0.00181182809468872	0.0053	0.0043	0.097	0.0139	0.0411	0.0175	0.0144	0.0285	0.0023	0.0463	0.0404	0.1498	0.0031	0.0323	0.0949	0.0206	0.0197	0.004	0.0034	0.0149	0.0175	0.1365	0.0262	0.115	0.044	0.0023
2	rs2553070	106561304	0.95	0.291843936447983	0.98	0.546929419532092	0.774357560551612	0.00150124297017339	0.0053	0.0043	0.0971	0.0138	0.041	0.0175	0.0144	0.0285	0.0023	0.0463	0.0404	0.1498	0.0031	0.0324	0.0949	0.0207	0.0197	0.004	0.0034	0.0149	0.0175	0.1365	0.0262	0.115	0.044	0.0024
2	rs116549967	106563929	0.95	0.291843936447983	0.98	0.546929419532092	0.769433313068919	0.001647113599016	0.0053	0.0043	0.097	0.0138	0.041	0.0175	0.0144	0.0286	0.0023	0.0463	0.0404	0.1498	0.0031	0.0324	0.0951	0.0207	0.0198	0.004	0.0034	0.0149	0.0175	0.1364	0.0262	0.115	0.044	0.0024
2	rs1079039	106568457	0.94	0.331738599837001	0.98	0.546929419532092	0.77520529328515	0.00269759498794566	0.0052	0.0042	0.0967	0.0139	0.041	0.0175	0.0145	0.0288	0.0022	0.0464	0.0404	0.1501	0.0031	0.0323	0.0951	0.0208	0.0198	0.0039	0.0033	0.0149	0.0175	0.1362	0.0262	0.1149	0.044	0.0024
2	rs10490698	106573170	0.94	0.331738599837001	0.98	0.546929419532092	0.776670509681588	0.00246457724321632	0.0052	0.0042	0.0966	0.0139	0.041	0.0176	0.0145	0.0288	0.0022	0.0465	0.0405	0.1503	0.003	0.0323	0.095	0.0208	0.0198	0.0039	0.0033	0.0148	0.0174	0.1361	0.0261	0.1149	0.0441	0.0024
2	rs36038776	106576940	0.94	0.331738599837001	0.98	0.546929419532092	0.790455614981667	0.00303133427273148	0.0052	0.0042	0.0966	0.0139	0.041	0.0176	0.0145	0.0287	0.0022	0.0466	0.0404	0.1506	0.003	0.0322	0.0949	0.0208	0.0198	0.0038	0.0033	0.0147	0.0174	0.1361	0.026	0.115	0.0441	0.0024
2	rs72939810	106582858	0.94	0.331738599837001	0.98	0.546929419532092	0.789911517237222	0.00396812343301607	0.0052	0.0042	0.0963	0.014	0.0409	0.0177	0.0146	0.0287	0.0022	0.0466	0.0404	0.151	0.003	0.0322	0.095	0.0208	0.0199	0.0037	0.0033	0.0148	0.0174	0.1361	0.0259	0.1148	0.0442	0.0024
2	rs77747563	106591493	0.94	0.331738599837001	0.98	0.546929419532092	0.808266147575208	0.00414350437471257	0.0053	0.0042	0.095	0.0143	0.0404	0.0179	0.0147	0.0281	0.0022	0.0465	0.0402	0.1529	0.0028	0.0319	0.0951	0.0209	0.0203	0.0036	0.0032	0.0148	0.0176	0.1369	0.0254	0.1143	0.0442	0.0026
2	rs2567196	106603036	0.94	0.331738599837001	0.98	0.546929419532092	0.879654495887863	0.00354754897925014	0.0052	0.0042	0.0949	0.0145	0.0401	0.0179	0.0147	0.0278	0.0021	0.0463	0.04	0.1552	0.0028	0.0317	0.0943	0.0207	0.0205	0.0036	0.0031	0.0145	0.0176	0.1376	0.0251	0.114	0.0442	0.0027
2	rs10427357	106608776	0.94	0.331738599837001	0.98	0.546929419532092	0.881038354155135	0.00349879260604028	0.0053	0.0042	0.0949	0.0144	0.04	0.0179	0.0148	0.0277	0.0021	0.0463	0.04	0.1554	0.0028	0.0318	0.0943	0.0206	0.0205	0.0036	0.0031	0.0144	0.0177	0.1377	0.025	0.114	0.0441	0.0027
2	rs1627775	106619200	0.94	0.331738599837001	0.98	0.546929419532092	0.886501311201353	0.00332315108553433	0.0052	0.0042	0.0949	0.0144	0.0401	0.0178	0.0147	0.0278	0.0021	0.0463	0.04	0.1559	0.0028	0.0319	0.0939	0.0206	0.0205	0.0036	0.0031	0.0144	0.0177	0.1378	0.0251	0.1139	0.0441	0.0027
2	rs6740778	106627356	0.94	0.331738599837001	0.98	0.546929419532092	0.892387795761116	0.00338645169771627	0.0052	0.0042	0.0949	0.0143	0.0401	0.0177	0.0147	0.0278	0.0022	0.0462	0.04	0.156	0.0029	0.0319	0.0939	0.0206	0.0205	0.0036	0.0031	0.0144	0.0177	0.1378	0.025	0.1138	0.0441	0.0027
2	rs72832953	106631048	0.94	0.331738599837001	0.98	0.546929419532092	0.891160093323543	0.00329174442220662	0.0053	0.0042	0.0948	0.0143	0.0401	0.0177	0.0147	0.0278	0.0022	0.0462	0.04	0.1561	0.0029	0.0319	0.0939	0.0206	0.0205	0.0036	0.0031	0.0144	0.0176	0.1378	0.025	0.1138	0.0441	0.0027
2	rs72832954	106631062	0.94	0.331738599837001	0.98	0.546929419532092	0.891160093323543	0.00330742745780026	0.0053	0.0042	0.0948	0.0143	0.0401	0.0177	0.0147	0.0278	0.0022	0.0462	0.04	0.1561	0.0029	0.0319	0.0939	0.0206	0.0205	0.0036	0.0031	0.0144	0.0176	0.1378	0.025	0.1138	0.0441	0.0027
2	rs12476777	106633484	0.94	0.331738599837001	0.98	0.546929419532092	0.898208555001007	0.0045065585482473	0.0053	0.0042	0.0948	0.0144	0.04	0.0177	0.0147	0.0278	0.0022	0.0462	0.0401	0.156	0.0029	0.032	0.0939	0.0205	0.0204	0.0036	0.0031	0.0143	0.0176	0.1378	0.025	0.1138	0.044	0.0027
2	rs1232802	106635313	0.94	0.331738599837001	0.98	0.546929419532092	0.837771023196256	0.00150124297017339	0.0056	0.0042	0.0943	0.0145	0.0401	0.0176	0.0147	0.0279	0.0023	0.0461	0.0402	0.155	0.0029	0.0324	0.0938	0.0204	0.0205	0.0036	0.0032	0.0141	0.0173	0.1377	0.0251	0.1152	0.0439	0.0028
2	rs41386450	106637411	0.94	0.331738599837001	0.98	0.546929419532092	1.01039216648957	0.000719840729387122	0.0057	0.0041	0.0941	0.0146	0.0395	0.0173	0.0146	0.0279	0.0024	0.0459	0.04	0.1554	0.0031	0.0327	0.0939	0.0205	0.0205	0.0038	0.0035	0.0139	0.0175	0.1372	0.0252	0.1154	0.0435	0.0029
2	rs10189147	106638722	0.94	0.331738599837001	0.98	0.546929419532092	1.0453680846221	0.00075378026950201	0.0058	0.0041	0.0941	0.0146	0.0394	0.0173	0.0146	0.0278	0.0024	0.0458	0.0399	0.1557	0.0031	0.0327	0.094	0.0205	0.0205	0.0039	0.0036	0.0137	0.0176	0.1369	0.0252	0.1157	0.0432	0.0029
2	rs7585290	106639940	0.94	0.331738599837001	0.98	0.546929419532092	1.07295210801985	0.000540355628394033	0.0059	0.0041	0.0945	0.0146	0.0395	0.0173	0.0145	0.0277	0.0025	0.0456	0.04	0.156	0.0032	0.0327	0.0941	0.0205	0.0205	0.0039	0.0037	0.0136	0.0176	0.1366	0.025	0.1157	0.043	0.003
2	rs77053667	106646550	0.94	0.331738599837001	0.98	0.546929419532092	1.11047549005716	0.00103300850027572	0.0062	0.0042	0.0954	0.014	0.0397	0.0162	0.0141	0.0275	0.0026	0.0448	0.0409	0.1574	0.0035	0.0329	0.0947	0.0201	0.0198	0.0039	0.0038	0.0129	0.0178	0.1367	0.0253	0.1154	0.042	0.0034
2	rs2377442	106649971	0.94	0.331738599837001	0.98	0.546929419532092	1.08082291102376	0.000992349611491794	0.0063	0.0042	0.0954	0.0138	0.0397	0.0161	0.0136	0.0276	0.0026	0.0444	0.0411	0.158	0.0036	0.0329	0.0956	0.02	0.0197	0.0039	0.0039	0.0131	0.0179	0.1358	0.0254	0.1157	0.0419	0.0035
2	rs17032208	106652905	0.94	0.331738599837001	0.98	0.546929419532092	1.0379509298782	0.00224309770566993	0.0063	0.0042	0.0955	0.0136	0.0397	0.0161	0.0135	0.0276	0.0026	0.0442	0.0411	0.158	0.0036	0.0329	0.0957	0.0198	0.0195	0.0039	0.0039	0.0131	0.0178	0.1358	0.0253	0.1159	0.0419	0.0034
2	rs11681869	106653217	0.95	0.291843936447983	0.99	0.493036143459036	0.99595482916134	0.00348262188406586	0.0063	0.0042	0.0956	0.0136	0.0396	0.0161	0.0134	0.0275	0.0027	0.044	0.0413	0.1583	0.0037	0.0329	0.0959	0.0197	0.0195	0.0039	0.0039	0.0131	0.0178	0.1358	0.0254	0.1158	0.042	0.0034
2	rs10194993	106662882	0.95	0.291843936447983	1	0.442785362986439	0.767129787352379	0.0079535186904546	0.0063	0.0043	0.0958	0.013	0.0388	0.016	0.0126	0.0269	0.003	0.0426	0.0414	0.1598	0.0043	0.0325	0.0965	0.0189	0.0194	0.0042	0.0038	0.0137	0.0176	0.1359	0.0264	0.1156	0.0426	0.0035
2	rs79486215	106663531	0.95	0.291843936447983	1	0.442785362986439	0.765979154663368	0.00830854975453999	0.0064	0.0043	0.0958	0.013	0.0388	0.016	0.0126	0.0269	0.003	0.0426	0.0414	0.1599	0.0043	0.0325	0.0965	0.0189	0.0194	0.0042	0.0038	0.0137	0.0176	0.1359	0.0264	0.1156	0.0426	0.0035
2	rs72832995	106663637	0.95	0.291843936447983	1	0.442785362986439	0.765825793931337	0.00828292312282887	0.0064	0.0043	0.0958	0.013	0.0388	0.016	0.0126	0.0269	0.003	0.0426	0.0414	0.1599	0.0043	0.0325	0.0965	0.0189	0.0194	0.0042	0.0038	0.0137	0.0176	0.1359	0.0264	0.1156	0.0426	0.0035
2	rs13413847	106667737	0.95	0.291843936447983	0.99	0.493036143459036	0.754057349089675	0.00909644682992234	0.0064	0.0043	0.0958	0.0129	0.0388	0.016	0.0126	0.0269	0.003	0.0425	0.0414	0.1599	0.0043	0.0325	0.0964	0.0189	0.0194	0.0043	0.0038	0.0137	0.0175	0.1359	0.0264	0.1156	0.0426	0.0035
2	rs75252228	106669575	0.95	0.291843936447983	0.99	0.493036143459036	0.754057349089675	0.00877685467833528	0.0064	0.0043	0.0958	0.0129	0.0388	0.016	0.0126	0.0268	0.003	0.0425	0.0414	0.16	0.0044	0.0325	0.0964	0.0189	0.0194	0.0042	0.0038	0.0137	0.0175	0.1359	0.0264	0.1156	0.0426	0.0035
2	rs1901456	106673255	0.95	0.291843936447983	0.99	0.493036143459036	0.665992924176065	0.0121749787339459	0.0064	0.0044	0.096	0.0127	0.0387	0.016	0.0126	0.0262	0.0031	0.0423	0.0418	0.1601	0.0045	0.0326	0.0967	0.0186	0.0194	0.0043	0.0038	0.0138	0.0176	0.1355	0.0264	0.1158	0.0426	0.0036
2	rs17032247	106674925	0.95	0.291843936447983	0.99	0.493036143459036	0.672782833818891	0.0215890254334355	0.0064	0.0044	0.096	0.0127	0.0386	0.0159	0.0124	0.0262	0.0031	0.0422	0.0418	0.1602	0.0045	0.0326	0.0969	0.0183	0.0193	0.0043	0.0038	0.0138	0.0177	0.1355	0.0264	0.116	0.0426	0.0036
2	rs115376030	106678442	0.95	0.291843936447983	0.99	0.493036143459036	0.703571594692046	0.0328060424455138	0.0064	0.0043	0.0961	0.0126	0.0385	0.0159	0.0124	0.0263	0.0031	0.0421	0.0418	0.1604	0.0045	0.0326	0.097	0.0182	0.0192	0.0043	0.0038	0.0138	0.0177	0.1354	0.0264	0.1159	0.0427	0.0036
2	rs61194367	106683908	0.95	0.291843936447983	0.99	0.493036143459036	0.826802154790905	0.0565588846410579	0.0064	0.0041	0.0968	0.0117	0.0357	0.0161	0.0118	0.0281	0.0032	0.0388	0.0436	0.1652	0.0043	0.0313	0.0995	0.0168	0.0184	0.0042	0.0034	0.0146	0.0186	0.1341	0.0271	0.1134	0.0444	0.0037
2	rs35330703	106685183	0.95	0.291843936447983	0.99	0.493036143459036	0.876970803930637	0.0695384392031729	0.0064	0.0041	0.0972	0.0115	0.0355	0.0159	0.0117	0.0282	0.0032	0.0384	0.0439	0.1657	0.0042	0.0311	0.0999	0.0166	0.0182	0.0042	0.0033	0.0148	0.0187	0.1341	0.0271	0.1134	0.0445	0.0037
2	rs74379563	106687997	0.95	0.291843936447983	0.98	0.546929419532092	1.05534923315759	0.112994754844534	0.0062	0.004	0.0977	0.011	0.0349	0.0156	0.0113	0.0285	0.0032	0.0379	0.0443	0.1668	0.004	0.0308	0.101	0.0162	0.0179	0.0041	0.0033	0.0151	0.0191	0.134	0.0271	0.1135	0.0443	0.0036
2	rs41280609	106690493	0.95	0.291843936447983	0.98	0.546929419532092	1.19228909143336	0.141542879010678	0.0061	0.004	0.098	0.0107	0.0345	0.0155	0.011	0.0288	0.0033	0.0375	0.0446	0.1675	0.0039	0.0306	0.1017	0.0159	0.0177	0.0041	0.0032	0.0153	0.0193	0.1339	0.0271	0.1136	0.0441	0.0036
2	rs78969494	106690627	0.95	0.291843936447983	0.98	0.546929419532092	1.1950523018422	0.142841410809335	0.0061	0.004	0.098	0.0107	0.0345	0.0155	0.011	0.0288	0.0033	0.0375	0.0446	0.1675	0.0039	0.0306	0.1018	0.0159	0.0177	0.0041	0.0032	0.0153	0.0193	0.1339	0.0271	0.1136	0.0441	0.0036
2	rs79197458	106693905	0.95	0.291843936447983	0.98	0.546929419532092	1.26154528030612	0.163019752748501	0.006	0.004	0.0982	0.0106	0.0345	0.0154	0.0109	0.029	0.0032	0.0372	0.0448	0.1676	0.0038	0.0306	0.1022	0.0157	0.0177	0.0041	0.0032	0.0154	0.0193	0.134	0.0269	0.1136	0.044	0.0035
2	rs76758432	106699968	0.95	0.291843936447983	0.98	0.546929419532092	1.28155428763596	0.15798257461064	0.0059	0.0039	0.0983	0.0106	0.0345	0.0153	0.0109	0.029	0.0032	0.037	0.045	0.1677	0.0037	0.0305	0.1024	0.0156	0.0177	0.0041	0.0031	0.0155	0.0193	0.134	0.0268	0.1137	0.044	0.0035
2	rs74496940	106700513	0.95	0.291843936447983	0.98	0.546929419532092	1.28127030167577	0.155293550685093	0.0059	0.0039	0.0983	0.0106	0.0345	0.0153	0.0108	0.029	0.0032	0.037	0.045	0.1677	0.0037	0.0305	0.1024	0.0155	0.0177	0.0041	0.0031	0.0155	0.0193	0.134	0.0268	0.1137	0.044	0.0035
2	rs13017382	106720110	0.94	0.331738599837001	0.98	0.546929419532092	1.26757302780492	0.166049143259399	0.0059	0.0039	0.0984	0.0106	0.0344	0.0152	0.0108	0.0291	0.0032	0.0368	0.0451	0.1679	0.0037	0.0305	0.1027	0.0155	0.0177	0.0041	0.0031	0.0155	0.0193	0.134	0.0267	0.1138	0.044	0.0035
2	rs7573395	106720568	0.94	0.331738599837001	0.98	0.546929419532092	1.24755470440282	0.161658093231535	0.0059	0.0039	0.0984	0.0106	0.0344	0.0152	0.0108	0.0291	0.0032	0.0368	0.0451	0.1679	0.0037	0.0305	0.1028	0.0155	0.0177	0.0041	0.0031	0.0155	0.0192	0.1341	0.0267	0.1138	0.044	0.0035
2	rs17032398	106722953	0.94	0.331738599837001	0.98	0.546929419532092	1.23539725835158	0.159043458968422	0.0059	0.0039	0.0985	0.0106	0.0344	0.0152	0.0108	0.0291	0.0032	0.0367	0.0451	0.168	0.0037	0.0304	0.1029	0.0155	0.0178	0.0041	0.0031	0.0156	0.0192	0.134	0.0267	0.1139	0.044	0.0034
2	rs115050978	106728873	0.94	0.331738599837001	0.98	0.546929419532092	1.23222519661243	0.159526511096453	0.0058	0.0039	0.0986	0.0107	0.0344	0.0152	0.0109	0.0292	0.0032	0.0362	0.0452	0.1683	0.0036	0.0306	0.1028	0.0155	0.0179	0.0041	0.003	0.0156	0.0192	0.1338	0.0266	0.114	0.0439	0.0033
2	rs76296399	106732012	0.94	0.331738599837001	0.98	0.546929419532092	1.22970845018362	0.161463899793957	0.0058	0.0039	0.0987	0.0107	0.0344	0.0153	0.0109	0.0292	0.0032	0.0362	0.0452	0.1683	0.0036	0.0306	0.1028	0.0155	0.0179	0.0041	0.003	0.0156	0.0192	0.1338	0.0266	0.114	0.0439	0.0033
2	rs74522605	106732453	0.94	0.331738599837001	0.98	0.546929419532092	1.23008117608017	0.161755220868962	0.0058	0.0039	0.0987	0.0107	0.0344	0.0152	0.0109	0.0292	0.0032	0.0362	0.0452	0.1683	0.0036	0.0306	0.1028	0.0155	0.0179	0.0041	0.003	0.0156	0.0192	0.1338	0.0266	0.114	0.0439	0.0033
2	rs79303959	106739322	0.94	0.331738599837001	0.98	0.546929419532092	1.2331578291394	0.162143937391934	0.0058	0.0039	0.0986	0.0107	0.0344	0.0153	0.0109	0.0292	0.0032	0.0361	0.0452	0.1684	0.0036	0.0306	0.1029	0.0155	0.0179	0.0041	0.003	0.0156	0.0192	0.1338	0.0266	0.114	0.0438	0.0033
2	rs11687791	106755564	0.94	0.331738599837001	0.98	0.546929419532092	1.23801190683935	0.161949537948731	0.0057	0.0038	0.0986	0.0107	0.0344	0.0152	0.0109	0.0293	0.0032	0.036	0.0453	0.1687	0.0036	0.0307	0.1029	0.0155	0.0179	0.004	0.003	0.0157	0.0192	0.1337	0.0266	0.114	0.0438	0.0033
2	rs34646608	106777395	0.94	0.331738599837001	0.98	0.546929419532092	1.2521490142732	0.210747678826595	0.0056	0.0037	0.0987	0.0108	0.0344	0.0153	0.0109	0.0293	0.0031	0.0353	0.0454	0.1698	0.0035	0.0311	0.1033	0.0157	0.0179	0.0039	0.0028	0.0159	0.0195	0.1343	0.0265	0.1138	0.0422	0.003
2	rs114821733	106788696	0.94	0.331738599837001	0.98	0.546929419532092	1.29759090117269	0.241647298718266	0.0055	0.0037	0.0986	0.0109	0.0346	0.0153	0.0109	0.0296	0.0031	0.035	0.0454	0.1704	0.0035	0.0313	0.1039	0.0156	0.0179	0.0039	0.0028	0.0159	0.0196	0.135	0.0265	0.1127	0.0418	0.0029
2	rs62143978	106788953	0.94	0.331738599837001	0.98	0.546929419532092	1.29778113834602	0.242092185144619	0.0055	0.0037	0.0986	0.0109	0.0346	0.0153	0.0109	0.0296	0.0031	0.035	0.0454	0.1705	0.0035	0.0313	0.1039	0.0156	0.0179	0.0039	0.0028	0.0159	0.0196	0.135	0.0265	0.1127	0.0418	0.0029
2	rs72836627	106790483	0.94	0.331738599837001	0.99	0.493036143459036	1.29683005863985	0.239648551650658	0.0055	0.0037	0.0986	0.0109	0.0346	0.0153	0.0109	0.0296	0.0031	0.035	0.0453	0.1705	0.0035	0.0313	0.1039	0.0156	0.0179	0.0039	0.0028	0.0159	0.0196	0.135	0.0265	0.1126	0.0417	0.0029
2	rs76248503	106793082	0.94	0.331738599837001	0.99	0.493036143459036	1.2916038680959	0.232255797695451	0.0055	0.0037	0.0986	0.0109	0.0346	0.0153	0.0109	0.0296	0.003	0.035	0.0453	0.1705	0.0035	0.0313	0.104	0.0156	0.0179	0.0039	0.0028	0.0159	0.0196	0.135	0.0264	0.1126	0.0417	0.0029
2	rs72836631	106795991	0.94	0.331738599837001	0.99	0.493036143459036	1.28685976831863	0.232365587841806	0.0055	0.0036	0.0985	0.0108	0.0346	0.0153	0.0109	0.0296	0.003	0.035	0.0453	0.1705	0.0035	0.0313	0.1041	0.0156	0.0179	0.0039	0.0028	0.0159	0.0196	0.135	0.0264	0.1126	0.0417	0.0029
2	rs6748420	106817187	0.94	0.331738599837001	0.99	0.493036143459036	1.24661788858889	0.233904407046799	0.0055	0.0036	0.0982	0.0109	0.0348	0.0153	0.0109	0.0296	0.003	0.0349	0.0452	0.1704	0.0035	0.0313	0.1046	0.0156	0.0178	0.0039	0.0028	0.0159	0.0197	0.1349	0.0264	0.1126	0.0416	0.0029
2	rs72836658	106817737	0.94	0.331738599837001	0.99	0.493036143459036	1.24408983931345	0.234454778689623	0.0055	0.0036	0.0982	0.0109	0.0348	0.0152	0.0109	0.0296	0.003	0.0349	0.0452	0.1705	0.0035	0.0313	0.1047	0.0156	0.0178	0.0039	0.0028	0.0159	0.0197	0.1349	0.0264	0.1126	0.0416	0.0029
2	rs56356457	106818126	0.94	0.331738599837001	0.99	0.493036143459036	1.24212494538813	0.235446497019271	0.0055	0.0036	0.0982	0.0109	0.0348	0.0152	0.0109	0.0296	0.003	0.0349	0.0452	0.1705	0.0035	0.0313	0.1047	0.0156	0.0178	0.0039	0.0028	0.0159	0.0197	0.1349	0.0264	0.1126	0.0416	0.0029
2	rs13006272	106823652	0.94	0.331738599837001	0.99	0.493036143459036	1.20280253000173	0.236881354710373	0.0054	0.0036	0.0979	0.0109	0.0349	0.0151	0.0109	0.0294	0.003	0.035	0.045	0.1708	0.0035	0.0313	0.105	0.0157	0.0179	0.0038	0.0027	0.0159	0.0197	0.1352	0.0263	0.1127	0.0414	0.0029
2	rs80084109	106824903	0.94	0.331738599837001	0.99	0.493036143459036	1.20160181550211	0.235115774492863	0.0054	0.0036	0.0979	0.0109	0.0349	0.0151	0.0109	0.0294	0.003	0.035	0.045	0.1708	0.0035	0.0313	0.1051	0.0157	0.0179	0.0038	0.0027	0.0159	0.0197	0.1352	0.0263	0.1127	0.0414	0.0029
2	rs72819603	106825499	0.94	0.331738599837001	0.98	0.546929419532092	1.20104779685395	0.235777369120738	0.0054	0.0036	0.0979	0.0109	0.0349	0.0151	0.0109	0.0294	0.003	0.035	0.045	0.1708	0.0035	0.0313	0.1051	0.0156	0.0179	0.0038	0.0027	0.0159	0.0197	0.1352	0.0263	0.1127	0.0414	0.0029
2	rs2556141	106865487	0.94	0.331738599837001	0.98	0.546929419532092	1.2798507325478	0.268218156124282	0.0053	0.0034	0.0986	0.0108	0.0351	0.0147	0.0106	0.0296	0.0029	0.0348	0.0454	0.171	0.0033	0.0314	0.106	0.0156	0.0177	0.0038	0.0026	0.016	0.0199	0.1348	0.0266	0.1119	0.0412	0.0027
2	rs150506176	106865616	0.94	0.331738599837001	0.98	0.546929419532092	1.28155428763596	0.267069877555314	0.0053	0.0034	0.0986	0.0108	0.0351	0.0147	0.0106	0.0296	0.0029	0.0348	0.0454	0.171	0.0033	0.0314	0.106	0.0156	0.0177	0.0038	0.0026	0.016	0.0199	0.1348	0.0266	0.1119	0.0412	0.0027
2	rs116821178	106874835	0.94	0.331738599837001	0.98	0.546929419532092	1.29530888331253	0.27990073074286	0.0053	0.0034	0.0985	0.0107	0.0352	0.0147	0.0105	0.0296	0.0029	0.0347	0.0455	0.1713	0.0032	0.0314	0.1065	0.0156	0.0176	0.0037	0.0026	0.0161	0.0199	0.1346	0.0266	0.1121	0.0411	0.0027
2	rs114864734	106875918	0.94	0.331738599837001	0.98	0.546929419532092	1.29816164453515	0.281532156629292	0.0053	0.0034	0.0985	0.0107	0.0352	0.0146	0.0105	0.0296	0.0029	0.0347	0.0455	0.1713	0.0032	0.0314	0.1066	0.0156	0.0176	0.0037	0.0026	0.0161	0.0199	0.1346	0.0267	0.1121	0.0411	0.0027
2	rs28647662	106884452	0.94	0.331738599837001	0.98	0.546929419532092	1.31580633410942	0.294332320499874	0.0052	0.0034	0.0984	0.0107	0.0352	0.0146	0.0105	0.0296	0.0029	0.0346	0.0456	0.1714	0.0031	0.0314	0.1071	0.0155	0.0176	0.0037	0.0025	0.0162	0.02	0.1343	0.0267	0.1122	0.041	0.0028
2	rs17032699	106886471	0.94	0.331738599837001	0.98	0.546929419532092	1.31638010736691	0.300975221670463	0.0052	0.0034	0.0984	0.0106	0.0352	0.0145	0.0105	0.0296	0.0029	0.0346	0.0456	0.1715	0.0031	0.0314	0.1072	0.0155	0.0176	0.0037	0.0025	0.0162	0.02	0.1342	0.0267	0.1123	0.041	0.0028
2	rs6722735	106888848	0.94	0.331738599837001	0.98	0.546929419532092	1.29797138613378	0.325178978230885	0.0052	0.0034	0.0983	0.0108	0.0351	0.0145	0.0105	0.0298	0.0029	0.0342	0.0456	0.1717	0.0031	0.0315	0.1075	0.0155	0.0177	0.0036	0.0024	0.0164	0.0201	0.1339	0.0267	0.1122	0.0409	0.0028
2	rs6543402	106891143	0.94	0.331738599837001	0.98	0.546929419532092	1.29949375045838	0.345205609135488	0.0052	0.0034	0.0982	0.0109	0.035	0.0145	0.0105	0.0299	0.0029	0.034	0.0456	0.1718	0.0031	0.0315	0.1077	0.0155	0.0178	0.0036	0.0024	0.0165	0.0201	0.1337	0.0267	0.1121	0.0408	0.0028
2	rs79237912	106891203	0.94	0.331738599837001	0.98	0.546929419532092	1.29892278426074	0.345453480844414	0.0052	0.0034	0.0982	0.0109	0.035	0.0145	0.0105	0.0299	0.0029	0.034	0.0456	0.1718	0.0031	0.0315	0.1077	0.0155	0.0178	0.0036	0.0024	0.0165	0.0201	0.1336	0.0267	0.1121	0.0408	0.0028
2	rs4449129	106898223	0.94	0.331738599837001	0.98	0.546929419532092	1.29464358290932	0.373279883002207	0.0054	0.0034	0.098	0.011	0.0348	0.0144	0.0106	0.0301	0.0029	0.0337	0.0455	0.1718	0.0032	0.0315	0.1079	0.0154	0.0178	0.0037	0.0024	0.0167	0.0201	0.1333	0.0268	0.1119	0.0407	0.0029
2	rs11124102	106901623	0.94	0.331738599837001	0.98	0.546929419532092	1.29369337961061	0.394478596258916	0.0057	0.0035	0.0978	0.0111	0.0347	0.0144	0.0106	0.0303	0.003	0.0334	0.0454	0.1718	0.0033	0.0313	0.108	0.0154	0.0178	0.0036	0.0024	0.0168	0.0201	0.1331	0.0268	0.1117	0.0408	0.0031
2	rs17216382	106909592	0.94	0.331738599837001	0.98	0.546929419532092	1.29702025334738	0.420442567764563	0.0057	0.0035	0.0975	0.0114	0.0346	0.0144	0.0106	0.0304	0.003	0.0334	0.0454	0.172	0.0034	0.0312	0.1081	0.0152	0.0178	0.0036	0.0024	0.0169	0.02	0.1328	0.0268	0.1116	0.0411	0.0031
2	rs12996465	106915151	0.93	0.375229593708928	0.98	0.546929419532092	1.36491345607031	0.438483950564184	0.0058	0.0035	0.0973	0.0115	0.0344	0.0143	0.0106	0.0306	0.003	0.0333	0.0454	0.172	0.0034	0.0312	0.1082	0.0152	0.0182	0.0036	0.0024	0.017	0.0197	0.1327	0.0268	0.1114	0.0412	0.0031
2	rs2078078	106919336	0.93	0.375229593708928	0.98	0.546929419532092	1.31446789872262	0.43187594389242	0.0058	0.0035	0.0973	0.0115	0.0344	0.0143	0.0106	0.0304	0.003	0.0333	0.0453	0.172	0.0035	0.0311	0.1088	0.0152	0.0182	0.0036	0.0024	0.017	0.0197	0.1327	0.0268	0.1113	0.0412	0.0031
2	rs7591803	106923798	0.93	0.375229593708928	0.98	0.546929419532092	1.3114105583758	0.43068936038078	0.0058	0.0035	0.0973	0.0115	0.0344	0.0143	0.0106	0.0304	0.003	0.0333	0.0453	0.1719	0.0035	0.0311	0.1088	0.0152	0.0182	0.0036	0.0024	0.017	0.0197	0.1327	0.0268	0.1113	0.0412	0.0031
2	rs7574569	106927481	0.93	0.375229593708928	0.98	0.546929419532092	1.3034931856263	0.47299816147789	0.0057	0.0035	0.0973	0.0117	0.0344	0.0144	0.0108	0.0307	0.003	0.0328	0.0452	0.1716	0.0035	0.0308	0.1091	0.0152	0.0181	0.0036	0.0025	0.017	0.02	0.1325	0.0267	0.1117	0.0413	0.0031
2	rs79707675	106931177	0.93	0.375229593708928	0.98	0.546929419532092	1.29939858279537	0.479494305227694	0.0057	0.0035	0.0973	0.0116	0.0344	0.0143	0.0108	0.0307	0.003	0.0328	0.0452	0.1715	0.0035	0.0308	0.1092	0.0151	0.0181	0.0035	0.0024	0.0171	0.02	0.1327	0.0268	0.1118	0.0413	0.0031
2	rs4308118	106934129	0.94	0.331738599837001	0.98	0.546929419532092	1.28780805562976	0.490780977802195	0.0057	0.0035	0.0974	0.0116	0.0344	0.0142	0.0107	0.0307	0.0029	0.0328	0.0451	0.1715	0.0035	0.0308	0.1094	0.0151	0.018	0.0035	0.0024	0.0172	0.0201	0.1327	0.0268	0.1119	0.0413	0.003
2	rs58753679	106939706	0.94	0.331738599837001	0.98	0.546929419532092	1.27446185731488	0.502271836616924	0.0058	0.0035	0.0974	0.0115	0.0344	0.0142	0.0107	0.0308	0.003	0.0328	0.0452	0.1714	0.0035	0.0307	0.1096	0.015	0.0178	0.0035	0.0024	0.0172	0.0201	0.1327	0.027	0.1118	0.0412	0.0031
2	rs56156335	106943490	0.93	0.375229593708928	0.98	0.546929419532092	1.28145962297816	0.514796160428951	0.0058	0.0035	0.0974	0.0114	0.0343	0.0142	0.0107	0.0308	0.003	0.0328	0.0452	0.1714	0.0036	0.0306	0.1097	0.0149	0.0177	0.0035	0.0024	0.0172	0.0201	0.1326	0.0272	0.1117	0.0413	0.0031
2	rs115892765	106946288	0.93	0.375229593708928	0.98	0.546929419532092	1.280039973693	0.514520063510194	0.0058	0.0035	0.0974	0.0114	0.0343	0.0142	0.0107	0.0308	0.003	0.0328	0.0452	0.1714	0.0035	0.0306	0.11	0.0149	0.0177	0.0035	0.0024	0.0172	0.0201	0.1325	0.0272	0.1115	0.0414	0.0031
2	rs6726177	106947917	0.93	0.375229593708928	0.98	0.546929419532092	1.27956689087604	0.51438202906353	0.0058	0.0036	0.0973	0.0113	0.0343	0.0142	0.0107	0.0309	0.003	0.0328	0.0452	0.1713	0.0035	0.0306	0.1101	0.0149	0.0177	0.0034	0.0023	0.0172	0.0201	0.1325	0.0272	0.1114	0.0414	0.0031
2	rs72821838	106947988	0.93	0.375229593708928	0.99	0.493036143459036	1.27937767646009	0.51521037583854	0.0058	0.0036	0.0973	0.0113	0.0343	0.0142	0.0107	0.0309	0.003	0.0328	0.0452	0.1713	0.0035	0.0306	0.1101	0.0149	0.0177	0.0034	0.0023	0.0172	0.0201	0.1325	0.0272	0.1114	0.0414	0.0031
2	rs35973045	106949449	0.93	0.375229593708928	0.99	0.493036143459036	1.28610133036287	0.523234979390646	0.0058	0.0036	0.0974	0.0113	0.0343	0.0141	0.0107	0.0309	0.003	0.0327	0.0453	0.1714	0.0035	0.0306	0.1101	0.015	0.0176	0.0034	0.0023	0.0172	0.0201	0.1325	0.0273	0.1114	0.0413	0.0031
2	rs73952214	106951157	0.93	0.375229593708928	0.99	0.493036143459036	1.28041848805339	0.508868336742491	0.0058	0.0036	0.0973	0.0113	0.0343	0.0142	0.0107	0.0309	0.003	0.0327	0.0453	0.1714	0.0035	0.0306	0.1102	0.015	0.0176	0.0034	0.0023	0.0172	0.0201	0.1324	0.0273	0.1114	0.0413	0.0031
2	rs72933123	106956470	0.94	0.331738599837001	0.99	0.493036143459036	1.19192085168405	0.47178269885563	0.0058	0.0036	0.0967	0.0122	0.0344	0.0145	0.0114	0.0307	0.003	0.0327	0.0453	0.1714	0.0036	0.03	0.1113	0.015	0.0179	0.0036	0.0023	0.0173	0.02	0.1311	0.0273	0.1103	0.0414	0.0032
2	rs12466816	106957629	0.94	0.331738599837001	0.99	0.493036143459036	1.16862869639864	0.458734739358722	0.0058	0.0037	0.0965	0.0124	0.0344	0.0146	0.0115	0.0306	0.003	0.0327	0.0453	0.1714	0.0036	0.0298	0.1116	0.015	0.0179	0.0036	0.0023	0.0173	0.0199	0.1308	0.0272	0.1101	0.0414	0.0032
2	rs55985207	106959096	0.94	0.331738599837001	0.99	0.493036143459036	1.15714118433749	0.448712331800069	0.0058	0.0037	0.0964	0.0125	0.0345	0.0146	0.0115	0.0306	0.003	0.0327	0.0453	0.1713	0.0036	0.0297	0.1117	0.015	0.0179	0.0037	0.0023	0.0174	0.0199	0.1307	0.0271	0.1101	0.0415	0.0033
2	rs12474193	106959822	0.94	0.331738599837001	0.99	0.493036143459036	1.14778374123093	0.444453970025949	0.0058	0.0037	0.0964	0.0126	0.0346	0.0146	0.0116	0.0306	0.003	0.0327	0.0453	0.1713	0.0036	0.0297	0.1117	0.015	0.0179	0.0037	0.0023	0.0174	0.02	0.1306	0.027	0.11	0.0415	0.0033
2	rs57346020	106962408	0.94	0.331738599837001	0.99	0.493036143459036	1.15150496835797	0.436101978623683	0.0058	0.0037	0.0962	0.0127	0.0346	0.0147	0.0116	0.0306	0.0031	0.0328	0.0452	0.1713	0.0036	0.0295	0.1118	0.0151	0.0179	0.0037	0.0023	0.0174	0.02	0.1303	0.0271	0.1099	0.0416	0.0033
2	rs78849092	106963194	0.94	0.331738599837001	0.99	0.493036143459036	1.15341279752108	0.4233259481498	0.0058	0.0037	0.0962	0.0127	0.0346	0.0147	0.0117	0.0306	0.0031	0.0328	0.0452	0.1713	0.0036	0.0295	0.1118	0.0151	0.0179	0.0037	0.0023	0.0174	0.02	0.1302	0.0271	0.1099	0.0416	0.0032
2	rs72933141	106966411	0.94	0.331738599837001	1	0.442785362986439	1.14352378083282	0.420180706623902	0.0059	0.0037	0.096	0.0128	0.0345	0.0148	0.0117	0.0305	0.0031	0.0329	0.0451	0.1712	0.0037	0.0294	0.112	0.0152	0.018	0.0037	0.0024	0.0175	0.02	0.13	0.0271	0.1097	0.0416	0.0032
2	rs35140912	106970517	0.94	0.331738599837001	1.04	0.276253925711104	1.1344808290484	0.415996947968664	0.0059	0.0037	0.0959	0.0129	0.0345	0.0148	0.0117	0.0305	0.0031	0.0329	0.0451	0.1711	0.0037	0.0294	0.112	0.0152	0.018	0.0037	0.0025	0.0175	0.02	0.1298	0.0271	0.1096	0.0417	0.0032
2	rs7604156	106972540	0.94	0.331738599837001	1.04	0.276253925711104	1.12843792182028	0.411434010283075	0.0059	0.0037	0.0959	0.0129	0.0345	0.0148	0.0118	0.0305	0.0031	0.033	0.0451	0.171	0.0037	0.0294	0.1121	0.0152	0.018	0.0037	0.0025	0.0175	0.02	0.1298	0.0271	0.1095	0.0417	0.0032
2	rs74541857	106975810	0.94	0.331738599837001	1.04	0.276253925711104	1.1242064880047	0.409352667664287	0.0059	0.0038	0.0958	0.0129	0.0345	0.0149	0.0118	0.0305	0.0031	0.033	0.0451	0.1709	0.0037	0.0294	0.1121	0.0153	0.0181	0.0037	0.0025	0.0176	0.02	0.1297	0.0271	0.1094	0.0417	0.0032
2	rs149468702	106979334	0.94	0.331738599837001	1.04	0.276253925711104	1.11585221766069	0.410132833733277	0.0059	0.0038	0.0958	0.013	0.0345	0.0149	0.0118	0.0305	0.0031	0.033	0.0451	0.1708	0.0037	0.0294	0.1121	0.0153	0.0181	0.0037	0.0025	0.0176	0.02	0.1296	0.0272	0.1093	0.0417	0.0032
2	rs114490688	106979906	0.94	0.331738599837001	1.04	0.276253925711104	1.11495538062874	0.410523068691815	0.0059	0.0038	0.0958	0.013	0.0345	0.0149	0.0118	0.0305	0.0031	0.033	0.0451	0.1708	0.0037	0.0294	0.1121	0.0153	0.0181	0.0037	0.0025	0.0176	0.02	0.1296	0.0272	0.1093	0.0417	0.0032
2	rs7588749	106983245	0.94	0.331738599837001	1.04	0.276253925711104	1.1076121208256	0.411824582221134	0.0059	0.0038	0.0958	0.013	0.0345	0.0149	0.0118	0.0305	0.0031	0.033	0.0451	0.1707	0.0037	0.0294	0.1122	0.0153	0.0181	0.0037	0.0025	0.0176	0.02	0.1295	0.0273	0.1093	0.0417	0.0032
2	rs13413684	106983692	0.94	0.331738599837001	1.04	0.276253925711104	1.10752268788291	0.412345501795286	0.006	0.0038	0.0958	0.013	0.0345	0.015	0.0118	0.0305	0.0031	0.033	0.0451	0.1707	0.0037	0.0294	0.1122	0.0153	0.0181	0.0037	0.0025	0.0177	0.02	0.1294	0.0273	0.1093	0.0416	0.0032
2	rs4676130	106996794	0.95	0.291843936447983	1.04	0.276253925711104	0.907670210514846	0.415344262527718	0.0062	0.0039	0.0947	0.0137	0.0344	0.0154	0.0125	0.0306	0.0031	0.0334	0.0442	0.1681	0.0039	0.03	0.1113	0.0157	0.0191	0.0038	0.0027	0.0193	0.0199	0.1283	0.0276	0.1076	0.0426	0.0033
2	rs6757378	106998229	0.95	0.291843936447983	1.04	0.276253925711104	0.846318342253759	0.408832782267293	0.0062	0.0039	0.0941	0.0139	0.0343	0.0154	0.0128	0.0305	0.0031	0.0336	0.0438	0.1676	0.0039	0.0302	0.111	0.0158	0.0194	0.0038	0.0026	0.0196	0.0199	0.1279	0.0278	0.1076	0.0431	0.0033
2	rs149046510	107005463	0.95	0.291843936447983	1.04	0.276253925711104	0.452323320135426	0.298953907724961	0.0063	0.0046	0.0914	0.0161	0.0335	0.017	0.016	0.0301	0.0025	0.0353	0.04	0.1608	0.004	0.0313	0.1077	0.0168	0.0221	0.0038	0.0025	0.0216	0.0185	0.1272	0.0295	0.1053	0.0476	0.0035
2	rs77294548	107006119	0.95	0.291843936447983	1.04	0.276253925711104	0.444726921756611	0.284101682562465	0.0063	0.0046	0.0913	0.0162	0.0335	0.0171	0.0161	0.0301	0.0025	0.0354	0.0399	0.1606	0.004	0.0315	0.1076	0.0169	0.0222	0.0038	0.0025	0.0217	0.0184	0.1272	0.0296	0.1052	0.0478	0.0035
2	rs71251056	107100859	0.94	0.331738599837001	1.04	0.276253925711104	0.280983174150793	0.199367065289006	0.0061	0.005	0.0915	0.0168	0.0333	0.0174	0.0172	0.0292	0.0022	0.0353	0.0391	0.159	0.004	0.0327	0.1081	0.0171	0.0231	0.0038	0.0023	0.0221	0.0177	0.1261	0.0289	0.1059	0.0482	0.0032
2	rs4362555	107102418	0.94	0.331738599837001	1.04	0.276253925711104	0.282725970870387	0.198845319840853	0.006	0.005	0.0915	0.0168	0.0333	0.0174	0.0172	0.0292	0.0022	0.0353	0.0391	0.159	0.004	0.0327	0.1081	0.0171	0.0231	0.0039	0.0023	0.0221	0.0177	0.1261	0.0289	0.106	0.0482	0.0032
2	rs4556972	107106122	0.94	0.331738599837001	1.04	0.276253925711104	0.279105576958202	0.191383517578088	0.006	0.005	0.0914	0.0168	0.0333	0.0174	0.0172	0.0292	0.0022	0.0353	0.0391	0.1589	0.004	0.0327	0.1082	0.0171	0.0231	0.0039	0.0023	0.0221	0.0177	0.1261	0.0289	0.106	0.0483	0.0032
2	rs115372209	107110251	0.94	0.331738599837001	1.04	0.276253925711104	0.271109056031573	0.180777988392903	0.0061	0.005	0.0912	0.0168	0.0334	0.0174	0.0173	0.0291	0.0022	0.0353	0.0392	0.1586	0.004	0.0328	0.1082	0.0172	0.0231	0.0039	0.0023	0.0221	0.0177	0.126	0.0289	0.1059	0.0486	0.0032
2	rs111793807	107115068	0.94	0.331738599837001	1.04	0.276253925711104	0.262194972397661	0.178762325085799	0.0061	0.005	0.0911	0.0168	0.0333	0.0174	0.0173	0.0291	0.0022	0.0353	0.0392	0.1584	0.0039	0.0329	0.1082	0.0172	0.0231	0.0039	0.0023	0.0221	0.0176	0.126	0.0289	0.106	0.0486	0.0032
2	rs62154000	107119934	0.94	0.331738599837001	1.04	0.276253925711104	0.265467520282364	0.173956696920553	0.0061	0.005	0.0911	0.0168	0.0333	0.0174	0.0173	0.029	0.0022	0.0354	0.0392	0.1582	0.0039	0.033	0.1082	0.0172	0.0232	0.0039	0.0023	0.0221	0.0176	0.1259	0.029	0.106	0.0487	0.0032
2	rs4676042	107126240	0.94	0.331738599837001	1.04	0.276253925711104	0.256342058888956	0.170877291106664	0.0061	0.0051	0.0909	0.0169	0.0333	0.0175	0.0175	0.029	0.0023	0.0353	0.0392	0.1578	0.0039	0.033	0.1083	0.0172	0.0232	0.0039	0.0023	0.0221	0.0177	0.1259	0.0289	0.106	0.0488	0.0032
2	rs79958089	107131735	0.94	0.331738599837001	1.04	0.276253925711104	0.229336623847261	0.169295433701399	0.006	0.0051	0.0908	0.017	0.0332	0.0176	0.0178	0.0289	0.0022	0.0351	0.0391	0.1575	0.0038	0.0331	0.1081	0.0173	0.0233	0.0039	0.0023	0.0221	0.0177	0.1268	0.0286	0.106	0.0488	0.003
2	rs61435908	107133119	0.94	0.331738599837001	1.04	0.276253925711104	0.233524095228918	0.174455164014898	0.0059	0.0051	0.0908	0.0171	0.0332	0.0176	0.0179	0.0289	0.0022	0.0351	0.0391	0.1574	0.0038	0.0332	0.1081	0.0174	0.0234	0.0039	0.0023	0.0221	0.0178	0.127	0.0285	0.106	0.0487	0.003
2	rs76336892	107133781	0.94	0.331738599837001	1.04	0.276253925711104	0.238269107423904	0.179869976297521	0.0059	0.0051	0.0908	0.0171	0.0332	0.0176	0.018	0.0289	0.0022	0.0351	0.0391	0.1574	0.0038	0.0332	0.1081	0.0173	0.0234	0.0039	0.0023	0.0221	0.0178	0.127	0.0286	0.1061	0.0487	0.003
2	rs6757159	107136457	0.94	0.331738599837001	1.04	0.276253925711104	0.253442595172184	0.187893636225069	0.0058	0.0051	0.091	0.0172	0.0332	0.0176	0.0181	0.0288	0.0023	0.035	0.039	0.1573	0.0039	0.0332	0.1082	0.0171	0.0235	0.0039	0.0023	0.0221	0.0178	0.1269	0.0287	0.1061	0.0487	0.003
2	rs115306848	107141348	0.94	0.331738599837001	1.04	0.276253925711104	0.248400899921764	0.191692494967594	0.0058	0.0051	0.091	0.0174	0.0333	0.0178	0.0184	0.0286	0.0022	0.0347	0.0391	0.157	0.0037	0.0331	0.1081	0.0172	0.0238	0.0039	0.0023	0.0221	0.0177	0.1267	0.0288	0.1062	0.0487	0.0029
2	rs73952246	107142029	0.94	0.331738599837001	1.04	0.276253925711104	0.250207754430416	0.189020323484929	0.0058	0.0051	0.091	0.0174	0.0333	0.0178	0.0185	0.0286	0.0022	0.0347	0.0391	0.157	0.0037	0.0331	0.1081	0.0172	0.0238	0.0039	0.0023	0.0221	0.0177	0.1267	0.0288	0.1062	0.0487	0.0029
2	rs62154044	107151772	0.94	0.331738599837001	1.04	0.276253925711104	0.254421935890704	0.194066926194425	0.0058	0.0051	0.091	0.0174	0.0333	0.0178	0.0185	0.0285	0.0021	0.0347	0.0391	0.1569	0.0037	0.0331	0.1081	0.0172	0.0239	0.0039	0.0023	0.0221	0.0176	0.1266	0.0288	0.1063	0.0487	0.0029
2	rs72821882	107157893	0.94	0.331738599837001	1.04	0.276253925711104	0.261109021076835	0.195413364884309	0.0058	0.005	0.091	0.0175	0.0334	0.0179	0.0186	0.0285	0.0021	0.0346	0.0392	0.1568	0.0037	0.033	0.1081	0.0172	0.024	0.004	0.0022	0.0221	0.0176	0.1265	0.0288	0.1063	0.0488	0.0029
2	rs74571432	107160292	0.94	0.331738599837001	1.04	0.276253925711104	0.263646717773697	0.193239914462742	0.0058	0.005	0.0909	0.0175	0.0334	0.0179	0.0186	0.0284	0.0021	0.0345	0.0392	0.1568	0.0037	0.033	0.1081	0.0172	0.024	0.004	0.0022	0.0221	0.0175	0.1265	0.0288	0.1063	0.0488	0.0029
2	rs74692558	107160843	0.94	0.331738599837001	1.04	0.276253925711104	0.267753081352427	0.192826857139163	0.0058	0.005	0.091	0.0175	0.0334	0.0178	0.0186	0.0284	0.0021	0.0345	0.0393	0.1568	0.0037	0.033	0.1081	0.0172	0.024	0.004	0.0022	0.0221	0.0175	0.1265	0.0288	0.1063	0.0488	0.0029
2	rs116588470	107163954	0.94	0.331738599837001	1.04	0.276253925711104	0.289086074996944	0.199993765811389	0.0058	0.005	0.091	0.0175	0.0335	0.0178	0.0187	0.0284	0.0021	0.0345	0.0393	0.1567	0.0037	0.0329	0.1081	0.0172	0.0241	0.004	0.0022	0.0221	0.0175	0.1266	0.0289	0.1062	0.049	0.0029
2	rs7571227	107163995	0.94	0.331738599837001	1.04	0.276253925711104	0.290759763240526	0.20135387931566	0.0058	0.005	0.091	0.0175	0.0335	0.0178	0.0187	0.0284	0.0021	0.0345	0.0393	0.1568	0.0037	0.0329	0.1081	0.0172	0.0241	0.004	0.0022	0.0221	0.0175	0.1266	0.0289	0.1062	0.0489	0.0029
2	rs4381778	107171319	0.93	0.375229593708928	1.04	0.276253925711104	0.282773153734686	0.190149301540982	0.0058	0.005	0.091	0.0176	0.0336	0.0178	0.0187	0.0283	0.0021	0.0346	0.0393	0.1566	0.0037	0.0329	0.108	0.0173	0.0241	0.0041	0.0022	0.0221	0.0176	0.1267	0.0291	0.1057	0.0491	0.0028
2	rs72821899	107173249	0.93	0.375229593708928	1.04	0.276253925711104	0.286799123920638	0.199262679447104	0.0058	0.005	0.0911	0.0176	0.0337	0.0178	0.0187	0.0283	0.0021	0.0346	0.0393	0.1565	0.0037	0.0329	0.1079	0.0173	0.0241	0.004	0.0022	0.0221	0.0176	0.1265	0.0292	0.1055	0.0491	0.0028
2	rs4392255	107179817	0.93	0.375229593708928	1.04	0.276253925711104	0.284190602919988	0.202297304811855	0.0057	0.005	0.0911	0.0176	0.0337	0.0177	0.0187	0.0283	0.0021	0.0346	0.0393	0.1566	0.0037	0.0329	0.1081	0.0174	0.024	0.004	0.0022	0.0221	0.0176	0.1266	0.0293	0.1053	0.0492	0.0028
2	rs12471851	107183903	0.93	0.375229593708928	1.04	0.276253925711104	0.269635160776146	0.213305102836358	0.0057	0.005	0.091	0.0176	0.0337	0.0177	0.0187	0.0282	0.002	0.0346	0.0393	0.1567	0.0036	0.0328	0.1081	0.0174	0.024	0.004	0.0022	0.0221	0.0177	0.1266	0.0293	0.1053	0.0493	0.0028
2	rs62156083	107186212	0.93	0.375229593708928	1.04	0.276253925711104	0.273096439644256	0.226569922258789	0.0057	0.005	0.0909	0.0176	0.0337	0.0177	0.0187	0.0281	0.002	0.0346	0.0392	0.1568	0.0036	0.0329	0.1082	0.0175	0.024	0.004	0.0022	0.0221	0.0177	0.1267	0.0294	0.1053	0.0494	0.0027
2	rs79322621	107197797	0.93	0.375229593708928	1.04	0.276253925711104	0.290711871986173	0.258166256845723	0.0054	0.0048	0.0899	0.0176	0.0336	0.0177	0.019	0.0276	0.0019	0.0345	0.0388	0.1573	0.0035	0.0329	0.1087	0.0178	0.0238	0.0039	0.0021	0.0224	0.018	0.1271	0.0297	0.1052	0.0498	0.0024
2	rs116379578	107198383	0.93	0.375229593708928	1.04	0.276253925711104	0.302081913386994	0.261009698670476	0.0054	0.0048	0.0899	0.0176	0.0336	0.0177	0.019	0.0276	0.0019	0.0345	0.0388	0.1573	0.0035	0.0329	0.1087	0.0178	0.0238	0.0039	0.0021	0.0224	0.018	0.1271	0.0297	0.1053	0.0498	0.0024
2	rs12622789	107198527	0.93	0.375229593708928	1.04	0.276253925711104	0.309856660511836	0.271902898866162	0.0054	0.0048	0.0899	0.0176	0.0336	0.0177	0.019	0.0276	0.0019	0.0345	0.0388	0.1573	0.0035	0.0329	0.1088	0.0179	0.0238	0.0039	0.0021	0.0224	0.018	0.1271	0.0297	0.1053	0.0498	0.0024
2	rs2125904	107199075	0.93	0.375229593708928	1.04	0.276253925711104	0.320805489152083	0.305627763977358	0.0053	0.0048	0.0898	0.0177	0.0335	0.0177	0.019	0.0276	0.0019	0.0345	0.0388	0.1574	0.0034	0.033	0.1088	0.0179	0.0239	0.0038	0.0021	0.0224	0.0179	0.1272	0.0297	0.1054	0.0498	0.0024
2	rs114823050	107199915	0.93	0.375229593708928	1.04	0.276253925711104	0.323738634432086	0.316324434414308	0.0053	0.0048	0.0898	0.0177	0.0335	0.0177	0.019	0.0275	0.0019	0.0345	0.0388	0.1574	0.0034	0.0331	0.1087	0.0179	0.0239	0.0038	0.0021	0.0224	0.018	0.1272	0.0297	0.1054	0.0498	0.0024
2	rs116466923	107202038	0.93	0.375229593708928	1.04	0.276253925711104	0.33174843103855	0.327251290698633	0.0053	0.0048	0.0898	0.0177	0.0335	0.0176	0.019	0.0275	0.0019	0.0344	0.0388	0.1574	0.0035	0.0331	0.1087	0.0179	0.0239	0.0038	0.0021	0.0224	0.018	0.1272	0.0297	0.1054	0.0498	0.0024
2	rs13028368	107204110	0.93	0.375229593708928	1.04	0.276253925711104	0.342465060668092	0.346197403457613	0.0053	0.0048	0.0898	0.0177	0.0335	0.0176	0.019	0.0275	0.0019	0.0344	0.0388	0.1574	0.0035	0.0331	0.1087	0.0179	0.0239	0.0038	0.0021	0.0224	0.018	0.1273	0.0297	0.1054	0.0498	0.0024
2	rs80191518	107208487	0.93	0.375229593708928	1.04	0.276253925711104	0.344189851807451	0.335947685820049	0.0053	0.0048	0.0897	0.0177	0.0334	0.0176	0.0191	0.0275	0.0019	0.0345	0.0389	0.1573	0.0035	0.0331	0.1086	0.0179	0.0239	0.0038	0.0021	0.0224	0.0181	0.1272	0.0297	0.1052	0.0499	0.0024
2	rs11686242	107213408	0.93	0.375229593708928	1.04	0.276253925711104	0.350446775429116	0.341493703791525	0.0053	0.0048	0.0898	0.0178	0.0334	0.0176	0.0191	0.0275	0.0019	0.0345	0.039	0.1572	0.0035	0.0331	0.1084	0.0179	0.024	0.0039	0.0021	0.0224	0.0182	0.1272	0.0297	0.1051	0.05	0.0024
2	rs7567182	107214118	0.93	0.375229593708928	1.04	0.276253925711104	0.350446775429116	0.337670290038241	0.0053	0.0048	0.0898	0.0178	0.0334	0.0176	0.0191	0.0275	0.0019	0.0345	0.039	0.1572	0.0035	0.0331	0.1084	0.0179	0.024	0.0039	0.0021	0.0224	0.0182	0.1272	0.0297	0.1051	0.05	0.0024
2	rs35347563	107227253	0.93	0.375229593708928	1.04	0.276253925711104	0.420636679633883	0.331529927061795	0.0053	0.0049	0.0901	0.0179	0.0335	0.0177	0.0192	0.0273	0.0019	0.0346	0.0398	0.1565	0.0035	0.0332	0.1075	0.018	0.024	0.004	0.0021	0.0224	0.0188	0.1269	0.0296	0.1039	0.0508	0.0024
2	rs116462995	107229924	0.93	0.375229593708928	1.04	0.276253925711104	0.421216329715949	0.333123263135579	0.0053	0.0049	0.0901	0.0179	0.0335	0.0177	0.0192	0.0273	0.0019	0.0346	0.0398	0.1565	0.0035	0.0332	0.1075	0.018	0.024	0.004	0.0021	0.0224	0.0188	0.1269	0.0296	0.1039	0.0508	0.0024
2	rs1460215	107244243	0.93	0.375229593708928	1.04	0.276253925711104	0.423306358877565	0.334350420088052	0.0053	0.0049	0.0901	0.0179	0.0335	0.0177	0.0193	0.0273	0.0019	0.0346	0.0398	0.1565	0.0035	0.0332	0.1074	0.018	0.024	0.0041	0.0021	0.0224	0.0188	0.1269	0.0296	0.1038	0.0508	0.0024
2	rs72824054	107245398	0.93	0.375229593708928	1.04	0.276253925711104	0.423422622479081	0.333000619763289	0.0053	0.0049	0.0901	0.0179	0.0335	0.0177	0.0193	0.0273	0.0019	0.0346	0.0398	0.1565	0.0035	0.0332	0.1074	0.018	0.024	0.0041	0.0021	0.0224	0.0188	0.1269	0.0296	0.1038	0.0508	0.0024
2	rs75204968	107246768	0.93	0.375229593708928	1.04	0.276253925711104	0.418784470546603	0.33042815514877	0.0053	0.0049	0.09	0.0179	0.0336	0.0177	0.0193	0.0273	0.0019	0.0346	0.0398	0.1565	0.0035	0.0332	0.1074	0.018	0.024	0.0041	0.0021	0.0224	0.0188	0.1269	0.0296	0.1038	0.0508	0.0024
2	rs10496404	107247680	0.93	0.375229593708928	1.05	0.24269399207398	0.438080296138273	0.336070644071642	0.0053	0.0049	0.09	0.0179	0.0336	0.0177	0.0193	0.0273	0.0019	0.0346	0.04	0.1562	0.0034	0.0332	0.1072	0.018	0.024	0.0041	0.0021	0.0225	0.0193	0.1268	0.0295	0.1036	0.051	0.0024
2	rs17033046	107247703	0.93	0.375229593708928	1.05	0.24269399207398	0.439085980960332	0.336562607807893	0.0053	0.0049	0.09	0.0179	0.0336	0.0177	0.0193	0.0273	0.0019	0.0346	0.04	0.1562	0.0034	0.0332	0.1072	0.018	0.024	0.0041	0.0021	0.0225	0.0193	0.1267	0.0295	0.1036	0.051	0.0024
2	rs113708570	107249364	0.93	0.375229593708928	1.05	0.24269399207398	0.438730903374311	0.333245919667993	0.0053	0.0049	0.09	0.0179	0.0337	0.0177	0.0193	0.0273	0.0019	0.0346	0.04	0.1562	0.0034	0.0332	0.1071	0.018	0.024	0.0041	0.0021	0.0225	0.0193	0.1267	0.0295	0.1035	0.0511	0.0024
2	rs12621211	107259097	0.93	0.375229593708928	1.05	0.24269399207398	0.423073879303462	0.308861233876846	0.0053	0.0048	0.0903	0.0179	0.0336	0.0177	0.0193	0.0273	0.0019	0.0346	0.0401	0.1559	0.0034	0.0333	0.1071	0.0179	0.024	0.0041	0.0021	0.0225	0.0193	0.1268	0.0295	0.1036	0.0511	0.0024
2	rs75957946	107261908	0.93	0.375229593708928	1.05	0.24269399207398	0.433186551416509	0.320560769884433	0.0053	0.0048	0.0899	0.018	0.0334	0.018	0.0194	0.0269	0.0019	0.0346	0.0406	0.1555	0.0033	0.0334	0.1071	0.0179	0.0241	0.0039	0.002	0.0226	0.0195	0.1269	0.0296	0.1036	0.0513	0.0023
2	rs13005904	107261937	0.93	0.375229593708928	1.05	0.24269399207398	0.430603309148474	0.296462660939529	0.0053	0.0048	0.0898	0.018	0.0334	0.018	0.0194	0.0269	0.0019	0.0346	0.0406	0.1555	0.0033	0.0334	0.1071	0.0179	0.0241	0.0039	0.002	0.0226	0.0195	0.1269	0.0297	0.1036	0.0513	0.0023
2	rs13432204	107262432	0.93	0.375229593708928	1.05	0.24269399207398	0.466180104381573	0.35154228611399	0.0054	0.0048	0.09	0.0181	0.0332	0.0182	0.0196	0.0263	0.0019	0.0347	0.0406	0.1548	0.0033	0.0338	0.1071	0.018	0.0241	0.0038	0.0019	0.0227	0.0198	0.1264	0.0297	0.1033	0.0517	0.0023
2	rs7609044	107262863	0.93	0.375229593708928	1.05	0.24269399207398	0.461316072094807	0.345577435925207	0.0055	0.0048	0.0901	0.0181	0.0331	0.0181	0.0197	0.0261	0.0019	0.0348	0.0407	0.1537	0.0033	0.034	0.1069	0.018	0.0243	0.0037	0.002	0.0228	0.02	0.1268	0.0297	0.1035	0.0518	0.0023
2	rs79957394	107268314	0.92	0.422441555019286	1.05	0.24269399207398	0.483709937957941	0.387418857261982	0.0055	0.0048	0.0902	0.0182	0.033	0.0181	0.0198	0.0261	0.0019	0.0347	0.0407	0.1534	0.0033	0.034	0.1068	0.0181	0.0243	0.0036	0.0019	0.0228	0.0201	0.1267	0.0297	0.1037	0.0518	0.0023
2	rs6746723	107276339	0.92	0.422441555019286	1.05	0.24269399207398	0.488250487524251	0.389853679420715	0.0056	0.0048	0.0902	0.0182	0.033	0.0181	0.0198	0.026	0.0019	0.0347	0.0407	0.1535	0.0033	0.034	0.1067	0.0181	0.0243	0.0036	0.0019	0.0229	0.0201	0.1269	0.0297	0.1037	0.0518	0.0023
2	rs11124127	107286292	0.92	0.422441555019286	1.05	0.24269399207398	0.486008749452892	0.387674954771589	0.0056	0.0048	0.0902	0.0182	0.033	0.0181	0.0198	0.026	0.0019	0.0347	0.0407	0.1535	0.0033	0.034	0.1067	0.0181	0.0243	0.0036	0.0019	0.0229	0.0201	0.1269	0.0297	0.1038	0.0517	0.0023
2	rs114425665	107288907	0.92	0.422441555019286	1.05	0.24269399207398	0.485324768439851	0.386906803382549	0.0056	0.0048	0.0902	0.0182	0.033	0.0181	0.0198	0.026	0.0019	0.0347	0.0407	0.1535	0.0033	0.034	0.1067	0.0181	0.0243	0.0036	0.0019	0.0229	0.0201	0.1269	0.0297	0.1038	0.0517	0.0023
2	rs74877157	107294564	0.92	0.422441555019286	1.05	0.24269399207398	0.489123620233052	0.375816559261941	0.0056	0.0048	0.0902	0.0182	0.0331	0.0181	0.0198	0.026	0.0019	0.0347	0.0408	0.1535	0.0033	0.034	0.1067	0.0178	0.0243	0.0036	0.0019	0.0229	0.0201	0.127	0.0297	0.1038	0.0517	0.0023
2	rs72824093	107296908	0.92	0.422441555019286	1.06	0.212122118160079	0.488686959722905	0.376959635721298	0.0056	0.0048	0.0902	0.0182	0.0331	0.0181	0.0198	0.026	0.0019	0.0347	0.0408	0.1535	0.0033	0.034	0.1067	0.0178	0.0243	0.0036	0.0019	0.0229	0.0201	0.127	0.0297	0.1037	0.0517	0.0023
2	rs77013002	107309560	0.93	0.375229593708928	1.06	0.212122118160079	0.48818814972777	0.366203013095	0.0056	0.0048	0.0902	0.0182	0.0331	0.0181	0.0198	0.026	0.0019	0.0347	0.0408	0.1535	0.0033	0.034	0.1067	0.0178	0.0243	0.0036	0.0019	0.0229	0.0201	0.127	0.0297	0.1037	0.0517	0.0023
2	rs1606266	107324499	0.93	0.375229593708928	1.06	0.212122118160079	0.537186673143633	0.405069021324154	0.0056	0.0048	0.0901	0.0183	0.0333	0.0183	0.0198	0.026	0.0019	0.0343	0.0414	0.1528	0.0033	0.034	0.1059	0.0178	0.0247	0.0034	0.0019	0.0229	0.0203	0.1272	0.0298	0.104	0.0518	0.0021
2	rs1567643	107327219	0.93	0.375229593708928	1.06	0.212122118160079	0.596595474485527	0.483430145616376	0.0056	0.0045	0.0901	0.018	0.0334	0.0183	0.02	0.0264	0.0019	0.0342	0.0414	0.153	0.0033	0.034	0.1061	0.0176	0.0249	0.0032	0.0018	0.023	0.0203	0.1269	0.0299	0.1039	0.0519	0.002
2	rs115806713	107334847	0.93	0.375229593708928	1.06	0.212122118160079	0.588669966693257	0.477597225300816	0.0056	0.0045	0.0901	0.018	0.0334	0.0183	0.02	0.0264	0.0019	0.0342	0.0414	0.153	0.0033	0.034	0.1061	0.0176	0.0249	0.0032	0.0018	0.023	0.0203	0.1269	0.0299	0.1039	0.0519	0.002
2	rs75448916	107358824	0.93	0.375229593708928	1.06	0.212122118160079	0.549982082643792	0.472727988415191	0.0056	0.0046	0.0901	0.0179	0.0335	0.0183	0.0201	0.0264	0.0019	0.0342	0.0413	0.1532	0.0033	0.034	0.1061	0.0176	0.0248	0.0032	0.0017	0.023	0.0203	0.1269	0.0299	0.1038	0.0519	0.002
2	rs115479947	107364396	0.93	0.375229593708928	1.06	0.212122118160079	0.551897117313107	0.475702095162305	0.0056	0.0046	0.0901	0.0179	0.0335	0.0183	0.0201	0.0264	0.0019	0.0342	0.0413	0.1532	0.0033	0.034	0.1061	0.0175	0.0248	0.0032	0.0017	0.023	0.0203	0.1269	0.0299	0.1037	0.0519	0.002
2	rs72826066	107378252	0.93	0.375229593708928	1.11	0.0992615496976265	0.558857036330369	0.479765475437379	0.0056	0.0046	0.0901	0.0179	0.0335	0.0183	0.0201	0.0264	0.0019	0.0342	0.0413	0.1532	0.0033	0.0341	0.1061	0.0175	0.0248	0.0032	0.0017	0.023	0.0203	0.1269	0.0299	0.1038	0.0519	0.002
2	rs1448103	107391080	0.93	0.375229593708928	1.1	0.116987187387052	0.565523565765904	0.497749473090016	0.0057	0.0046	0.0903	0.0178	0.0335	0.0183	0.0201	0.0264	0.0019	0.0341	0.0412	0.1533	0.0033	0.0341	0.1061	0.0175	0.0248	0.0032	0.0017	0.023	0.0203	0.1267	0.0299	0.1038	0.0519	0.002
2	rs116723246	107397850	0.93	0.375229593708928	1.09	0.136985182682918	0.55639981822929	0.47299816147789	0.0057	0.0046	0.0903	0.0178	0.0335	0.0183	0.0201	0.0264	0.0019	0.0341	0.0412	0.1533	0.0033	0.0342	0.1061	0.0175	0.0248	0.0032	0.0017	0.023	0.0203	0.1266	0.0299	0.1038	0.0519	0.002
2	rs4286273	107402724	0.93	0.375229593708928	1.1	0.116987187387052	0.558458223285307	0.44751358018524	0.0057	0.0046	0.0903	0.0178	0.0334	0.0183	0.0201	0.0264	0.0019	0.0341	0.0412	0.1533	0.0033	0.0342	0.1061	0.0175	0.0248	0.0031	0.0017	0.023	0.0203	0.1266	0.0298	0.1038	0.0519	0.002
2	rs1448109	107403319	0.93	0.375229593708928	1.1	0.116987187387052	0.563186067453059	0.458198741319616	0.0057	0.0046	0.0903	0.0178	0.0334	0.0183	0.0201	0.0265	0.0019	0.0341	0.0412	0.1534	0.0033	0.0342	0.1062	0.0175	0.0248	0.0031	0.0017	0.023	0.0203	0.1266	0.0298	0.1038	0.0519	0.002
2	rs34058050	107406885	0.94	0.331738599837001	1.1	0.116987187387052	0.585744549385786	0.512312634925016	0.0056	0.0045	0.09	0.0178	0.0335	0.0184	0.0199	0.0267	0.0019	0.034	0.0413	0.1531	0.0034	0.0344	0.1061	0.0171	0.0248	0.0031	0.0017	0.0231	0.0206	0.1263	0.0299	0.1042	0.052	0.002
2	rs3937650	107412010	0.95	0.291843936447983	1.1	0.116987187387052	1.02118909688159	0.548755164033312	0.0057	0.004	0.0853	0.0173	0.033	0.0177	0.0201	0.0284	0.0018	0.0322	0.042	0.1541	0.0043	0.0364	0.1062	0.0168	0.0262	0.0026	0.0018	0.023	0.021	0.1258	0.0301	0.1062	0.0512	0.002
2	rs62155475	107419088	0.95	0.291843936447983	1.1	0.116987187387052	1.17009061053897	0.66129666258724	0.0057	0.004	0.0853	0.0173	0.033	0.0177	0.0201	0.0284	0.0018	0.0323	0.042	0.1541	0.0043	0.0365	0.1062	0.0169	0.0262	0.0026	0.0018	0.023	0.0211	0.1258	0.0301	0.1063	0.0512	0.002
2	rs10496407	107420143	0.95	0.291843936447983	1.1	0.116987187387052	1.19708023899289	0.787118861259379	0.0057	0.004	0.0853	0.0173	0.033	0.0177	0.0201	0.0284	0.0018	0.0323	0.042	0.1541	0.0043	0.0365	0.1062	0.0169	0.0262	0.0026	0.0018	0.023	0.0211	0.1258	0.0301	0.1063	0.0512	0.002
2	rs9308902	107420409	0.95	0.291843936447983	1.1	0.116987187387052	1.1924732279291	0.79994404507764	0.0057	0.004	0.0853	0.0174	0.033	0.0177	0.0201	0.0284	0.0018	0.0323	0.042	0.1541	0.0043	0.0365	0.1062	0.0169	0.0262	0.0026	0.0018	0.023	0.021	0.1258	0.0301	0.1063	0.0512	0.002
2	rs17033292	107420680	0.95	0.291843936447983	1.1	0.116987187387052	1.18612692723542	0.779353834977575	0.0057	0.004	0.0853	0.0174	0.033	0.0177	0.0201	0.0285	0.0018	0.0323	0.042	0.1541	0.0043	0.0365	0.1062	0.0168	0.0262	0.0026	0.0018	0.023	0.021	0.1258	0.0301	0.1063	0.0513	0.002
2	rs1470591	107423188	0.95	0.291843936447983	1.1	0.116987187387052	1.19791023537337	0.825879240103171	0.0057	0.0041	0.0851	0.0172	0.033	0.0176	0.0202	0.0286	0.0018	0.0323	0.042	0.1543	0.0044	0.0365	0.1061	0.0168	0.0262	0.0026	0.0019	0.0229	0.021	0.1259	0.0301	0.1063	0.0513	0.002
2	rs1470590	107423395	0.95	0.291843936447983	1.09	0.136985182682918	1.20788763082221	0.845327718019323	0.0057	0.0041	0.0851	0.0172	0.033	0.0175	0.0202	0.0287	0.0018	0.0323	0.0419	0.1543	0.0044	0.0365	0.1062	0.0168	0.0262	0.0026	0.0019	0.0229	0.021	0.126	0.03	0.1063	0.0512	0.002
2	rs72627458	107424732	0.95	0.291843936447983	1.09	0.136985182682918	1.27814804343763	0.979501286547394	0.0058	0.0041	0.085	0.0171	0.033	0.0175	0.0202	0.0284	0.0018	0.0327	0.0417	0.1547	0.0045	0.0363	0.1061	0.0166	0.0263	0.0026	0.0019	0.023	0.0207	0.1261	0.0301	0.1068	0.051	0.002
2	rs75187534	107425984	0.95	0.291843936447983	1.09	0.136985182682918	1.25092948276324	0.867046531426513	0.0058	0.0041	0.0852	0.0171	0.033	0.0173	0.02	0.0282	0.0018	0.0328	0.0417	0.1551	0.0045	0.0363	0.1062	0.0164	0.0262	0.0026	0.0019	0.0229	0.0205	0.1262	0.0302	0.107	0.0508	0.0019
2	rs61441452	107444278	0.95	0.291843936447983	1.09	0.136985182682918	1.25515288359535	0.92482195369126	0.0059	0.0041	0.0853	0.0171	0.033	0.0172	0.0199	0.0279	0.0018	0.0329	0.0416	0.1556	0.0045	0.0363	0.1062	0.0161	0.0262	0.0026	0.0019	0.0229	0.0202	0.1263	0.0303	0.1072	0.0506	0.0019
2	rs78646601	107445846	0.95	0.291843936447983	1.09	0.136985182682918	1.25740759989395	0.918208152918363	0.0059	0.0041	0.0853	0.017	0.0331	0.0172	0.0199	0.0279	0.0018	0.0329	0.0416	0.1556	0.0045	0.0363	0.1062	0.0161	0.0262	0.0026	0.0019	0.0229	0.0202	0.1263	0.0304	0.1072	0.0506	0.002
2	rs34368675	107446878	0.95	0.291843936447983	1.09	0.136985182682918	1.29549899304964	0.971061296477446	0.0059	0.0041	0.0851	0.0171	0.0331	0.0172	0.0199	0.028	0.0018	0.0329	0.0416	0.1557	0.0045	0.0363	0.1062	0.0161	0.0262	0.0026	0.0019	0.0229	0.0203	0.1265	0.0303	0.1072	0.0505	0.002
2	rs6705523	107447164	0.95	0.291843936447983	1.09	0.136985182682918	1.29397841269631	1.02319705563319	0.0059	0.0041	0.0851	0.017	0.0331	0.0172	0.0199	0.028	0.0018	0.0329	0.0416	0.1557	0.0045	0.0363	0.1062	0.0161	0.0262	0.0026	0.0019	0.0229	0.0202	0.1265	0.0304	0.1072	0.0505	0.0019
2	rs12623034	107448988	0.95	0.291843936447983	1.09	0.136985182682918	1.27587913939417	1.01227888492591	0.0058	0.0041	0.0852	0.017	0.0332	0.0172	0.0199	0.028	0.0018	0.0329	0.0416	0.1557	0.0045	0.0364	0.1062	0.0161	0.0261	0.0026	0.0019	0.023	0.0202	0.1265	0.0304	0.1071	0.0505	0.0019
2	rs12615112	107450525	0.95	0.291843936447983	1.09	0.136985182682918	1.27956689087604	1.01741405560043	0.0058	0.0041	0.0852	0.0171	0.0332	0.0172	0.02	0.028	0.0018	0.0329	0.0416	0.1558	0.0045	0.0364	0.1062	0.0161	0.0261	0.0026	0.0019	0.023	0.0202	0.1265	0.0304	0.1071	0.0504	0.0019
2	rs3796111	107450589	0.95	0.291843936447983	1.09	0.136985182682918	1.28183829763462	1.02416149718642	0.0058	0.0041	0.0852	0.0171	0.0332	0.0172	0.02	0.028	0.0018	0.0329	0.0416	0.1558	0.0045	0.0364	0.1062	0.0161	0.0261	0.0026	0.0019	0.023	0.0202	0.1265	0.0304	0.1071	0.0504	0.0019
2	rs62155507	107460345	0.95	0.291843936447983	1.09	0.136985182682918	1.35658517787919	1.10381986300221	0.0059	0.0041	0.0848	0.0171	0.0331	0.0173	0.02	0.0281	0.0018	0.0329	0.0414	0.1558	0.0047	0.0365	0.1062	0.0161	0.0259	0.0026	0.0021	0.0231	0.0203	0.1266	0.0305	0.1069	0.0502	0.0018
2	rs118018738	107460348	0.95	0.291843936447983	1.09	0.136985182682918	1.35677864124044	1.10545037482963	0.0059	0.0041	0.0848	0.0171	0.0331	0.0173	0.02	0.0281	0.0018	0.0329	0.0414	0.1558	0.0047	0.0365	0.1062	0.0161	0.0259	0.0026	0.0021	0.0231	0.0203	0.1266	0.0305	0.1069	0.0502	0.0018
2	rs7594030	107471083	0.95	0.291843936447983	1.09	0.136985182682918	1.39001271147175	1.01966225551404	0.0059	0.0041	0.0846	0.0172	0.0332	0.0173	0.0201	0.0281	0.0018	0.0329	0.0413	0.1556	0.0048	0.0366	0.1062	0.0161	0.0259	0.0026	0.0022	0.0232	0.0204	0.1267	0.0305	0.107	0.0502	0.0018
2	rs17033416	107479136	0.95	0.291843936447983	1.09	0.136985182682918	1.47859136734476	1.01243928359327	0.0059	0.004	0.0844	0.0172	0.0332	0.0173	0.0201	0.0281	0.0018	0.0328	0.0413	0.1556	0.0049	0.0367	0.1062	0.0161	0.0258	0.0025	0.0023	0.0232	0.0204	0.1268	0.0306	0.107	0.0502	0.0017
2	rs66485668	107479628	0.95	0.291843936447983	1.09	0.136985182682918	1.48138875065755	1.0339764603395	0.0059	0.004	0.0844	0.0172	0.0332	0.0173	0.0201	0.0281	0.0018	0.0328	0.0413	0.1556	0.0049	0.0367	0.1062	0.0161	0.0258	0.0025	0.0023	0.0232	0.0204	0.1268	0.0306	0.107	0.0502	0.0017
2	rs10779911	107484875	0.95	0.291843936447983	1.09	0.136985182682918	1.35948821670309	0.981573643501674	0.0059	0.004	0.0844	0.0172	0.0331	0.0173	0.0201	0.028	0.0018	0.0328	0.0412	0.1555	0.0049	0.0364	0.1062	0.0161	0.0258	0.0031	0.0023	0.0232	0.0204	0.1269	0.0305	0.1069	0.0501	0.0018
2	rs61650700	107495498	0.95	0.291843936447983	1.09	0.136985182682918	1.2044658272266	1.09306965054955	0.0059	0.004	0.0837	0.0173	0.0333	0.0176	0.0202	0.0283	0.0018	0.0328	0.041	0.1556	0.0049	0.0366	0.1059	0.0164	0.0258	0.0033	0.0023	0.023	0.0202	0.1272	0.0306	0.1066	0.0497	0.0018
2	rs12987568	107507042	0.95	0.291843936447983	1.1	0.116987187387052	1.07171610289746	1.11785669505447	0.006	0.0039	0.0825	0.0176	0.0332	0.0178	0.0206	0.0286	0.0019	0.0327	0.0407	0.1559	0.005	0.0368	0.1053	0.0168	0.0259	0.0037	0.0024	0.0227	0.0199	0.1279	0.0308	0.1062	0.049	0.0022
2	rs12712262	107516533	0.94	0.331738599837001	1.1	0.116987187387052	1.05640210282105	1.13569402797124	0.006	0.0039	0.0824	0.0176	0.0332	0.0179	0.0206	0.0285	0.0019	0.0327	0.0407	0.156	0.005	0.0368	0.1053	0.0169	0.0259	0.0037	0.0024	0.0227	0.0199	0.1279	0.0308	0.1061	0.0489	0.0022
2	rs116267214	107525253	0.94	0.331738599837001	1.11	0.0992615496976265	1.04921592580981	1.09404613819163	0.006	0.0039	0.0824	0.0176	0.0332	0.0179	0.0206	0.0285	0.0019	0.0327	0.0407	0.156	0.005	0.0367	0.1053	0.0169	0.0259	0.0037	0.0024	0.0227	0.0199	0.1279	0.0307	0.1061	0.049	0.0022
2	rs74968530	107525786	0.94	0.331738599837001	1.11	0.0992615496976265	1.04851589413599	1.08949057885527	0.006	0.0039	0.0824	0.0176	0.0332	0.0179	0.0206	0.0285	0.0019	0.0327	0.0407	0.156	0.005	0.0367	0.1053	0.0169	0.0259	0.0037	0.0024	0.0227	0.0199	0.1279	0.0307	0.1061	0.049	0.0022
2	rs7557745	107531452	0.94	0.331738599837001	1.11	0.0992615496976265	1.04266053293196	1.07033112543954	0.006	0.0039	0.0824	0.0176	0.0332	0.0179	0.0206	0.0285	0.0019	0.0327	0.0407	0.156	0.005	0.0367	0.1053	0.0169	0.0259	0.0037	0.0024	0.0227	0.0199	0.1279	0.0307	0.1061	0.049	0.0022
2	rs143459772	107534906	0.94	0.331738599837001	1.11	0.0992615496976265	1.0379509298782	1.04768257633796	0.006	0.0039	0.0824	0.0176	0.0332	0.0179	0.0206	0.0285	0.0019	0.0327	0.0407	0.156	0.005	0.0367	0.1053	0.0169	0.0259	0.0037	0.0024	0.0227	0.0199	0.1279	0.0307	0.1061	0.049	0.0022
2	rs62153000	107548089	0.94	0.331738599837001	1.11	0.0992615496976265	0.829102071829165	1.01950163833973	0.0061	0.0039	0.0827	0.0178	0.0331	0.0182	0.0207	0.0281	0.002	0.0329	0.0407	0.1565	0.0046	0.0371	0.1047	0.0171	0.026	0.0039	0.002	0.0228	0.0194	0.1273	0.0309	0.1064	0.0487	0.0023
2	rs62153002	107550586	0.94	0.331738599837001	1.1	0.116987187387052	0.83013395715322	1.02593009002596	0.0061	0.0039	0.0827	0.0178	0.0331	0.0182	0.0207	0.0281	0.002	0.0329	0.0407	0.1565	0.0046	0.0371	0.1047	0.0171	0.026	0.0039	0.002	0.0227	0.0194	0.1274	0.0309	0.1064	0.0486	0.0023
2	rs114827591	107550899	0.94	0.331738599837001	1.1	0.116987187387052	0.828784679215447	1.01966225551404	0.0061	0.0039	0.0827	0.0178	0.0331	0.0182	0.0207	0.0281	0.002	0.0329	0.0407	0.1565	0.0046	0.0371	0.1047	0.0171	0.026	0.0039	0.002	0.0227	0.0194	0.1274	0.0309	0.1064	0.0486	0.0023
2	rs114974661	107551683	0.94	0.331738599837001	1.11	0.0992615496976265	0.808501637875361	0.873428432546776	0.0061	0.0039	0.0827	0.0178	0.0331	0.0182	0.0207	0.0281	0.002	0.0329	0.0407	0.1566	0.0046	0.0371	0.1047	0.0171	0.026	0.0039	0.002	0.0227	0.0193	0.1273	0.0309	0.1065	0.0486	0.0023
2	rs72828185	107551959	0.94	0.331738599837001	1.1	0.116987187387052	0.797933884352626	0.860518962546229	0.0061	0.0038	0.0826	0.0178	0.033	0.0181	0.0207	0.0281	0.002	0.0329	0.0407	0.1567	0.0046	0.0371	0.1048	0.0171	0.0259	0.0039	0.002	0.0227	0.0193	0.1273	0.0308	0.1065	0.0486	0.0024
2	rs115192767	107565802	0.95	0.291843936447983	1.1	0.116987187387052	0.800902441561151	0.887002095320393	0.006	0.0038	0.0825	0.0178	0.0329	0.0182	0.0207	0.028	0.002	0.033	0.0407	0.158	0.0046	0.037	0.1044	0.0171	0.026	0.004	0.002	0.0226	0.019	0.1267	0.0307	0.1068	0.0488	0.0024
2	rs1034816	107570090	0.95	0.291843936447983	1.09	0.136985182682918	0.810858165888211	0.817266013719194	0.006	0.0038	0.0826	0.0179	0.0328	0.0183	0.0207	0.0279	0.002	0.0331	0.0407	0.1582	0.0046	0.037	0.1044	0.0172	0.026	0.004	0.002	0.0226	0.0189	0.1265	0.0307	0.1066	0.0488	0.0025
2	rs79260196	107582646	0.95	0.291843936447983	1.09	0.136985182682918	0.785021947821057	0.77616128270556	0.006	0.0039	0.0826	0.0178	0.0326	0.0184	0.0207	0.0279	0.0021	0.0331	0.0406	0.158	0.0047	0.037	0.1044	0.0173	0.0261	0.0041	0.002	0.0227	0.0187	0.1264	0.0306	0.1069	0.0488	0.0025
2	rs115250303	107589635	0.95	0.291843936447983	1.09	0.136985182682918	0.783549901242958	0.775857377184999	0.006	0.0039	0.0826	0.0178	0.0325	0.0184	0.0207	0.0278	0.0021	0.0331	0.0406	0.1579	0.0047	0.037	0.1044	0.0173	0.0261	0.0041	0.002	0.0227	0.0187	0.1264	0.0306	0.1069	0.0488	0.0025
2	rs114445478	107611088	0.95	0.291843936447983	1.09	0.136985182682918	0.86247426463711	0.680127512118843	0.006	0.004	0.0826	0.0176	0.0318	0.0186	0.0206	0.0275	0.0021	0.0334	0.0405	0.1574	0.0047	0.0374	0.1043	0.0176	0.0263	0.0042	0.002	0.0229	0.0183	0.1264	0.0305	0.1073	0.0491	0.0025
2	rs6724264	107612016	0.95	0.291843936447983	1.09	0.136985182682918	0.854179137664414	0.680422697576661	0.006	0.004	0.0826	0.0176	0.0318	0.0185	0.0206	0.0275	0.0021	0.0334	0.0405	0.1574	0.0047	0.0374	0.1043	0.0176	0.0263	0.0042	0.0021	0.0229	0.0183	0.1264	0.0305	0.1073	0.0491	0.0025
2	rs59143436	107612414	0.95	0.291843936447983	1.09	0.136985182682918	0.854179137664414	0.680865530270336	0.006	0.004	0.0826	0.0176	0.0317	0.0185	0.0206	0.0275	0.0021	0.0334	0.0405	0.1574	0.0047	0.0374	0.1043	0.0176	0.0263	0.0042	0.0021	0.0229	0.0183	0.1264	0.0305	0.1073	0.0491	0.0025
2	rs13416655	107621925	0.94	0.331738599837001	1.09	0.136985182682918	0.848160444501326	0.626031505273538	0.0062	0.0041	0.0824	0.0175	0.0319	0.0185	0.0204	0.0275	0.0022	0.0336	0.0404	0.157	0.0048	0.038	0.1041	0.0177	0.0264	0.0043	0.0021	0.0229	0.0182	0.1259	0.0306	0.1073	0.0492	0.0026
2	rs2971640	107624618	0.94	0.331738599837001	1.09	0.136985182682918	0.85136816110118	0.618801881233253	0.0062	0.0041	0.0825	0.0174	0.0317	0.0187	0.0204	0.0277	0.0023	0.0337	0.0404	0.1567	0.0047	0.0379	0.104	0.0178	0.0263	0.0042	0.002	0.0229	0.0182	0.126	0.0307	0.1071	0.0493	0.0025
2	rs56004826	107626168	0.94	0.331738599837001	1.09	0.136985182682918	0.855063400898025	0.616348318623098	0.0062	0.0041	0.0825	0.0174	0.0317	0.0187	0.0204	0.0277	0.0023	0.0337	0.0404	0.1567	0.0047	0.038	0.104	0.0178	0.0263	0.0043	0.002	0.0229	0.0182	0.126	0.0307	0.107	0.0493	0.0025
2	rs11680210	107643129	0.94	0.331738599837001	1.09	0.136985182682918	0.809993762652295	0.555920600639061	0.0062	0.0042	0.0825	0.0173	0.0317	0.0188	0.0204	0.0278	0.0022	0.0339	0.0404	0.1563	0.0046	0.038	0.1039	0.0179	0.0261	0.0044	0.0019	0.023	0.0184	0.1263	0.0307	0.107	0.0494	0.0024
2	rs17033683	107648266	0.94	0.331738599837001	1.09	0.136985182682918	0.805599324133007	0.546652044996959	0.0062	0.0042	0.0825	0.0173	0.0317	0.0188	0.0204	0.0278	0.0022	0.0339	0.0404	0.1563	0.0046	0.038	0.1039	0.0179	0.0261	0.0044	0.0019	0.023	0.0184	0.1263	0.0307	0.107	0.0494	0.0024
2	rs72830048	107651902	0.94	0.331738599837001	1.09	0.136985182682918	0.751317794057866	0.450045272735287	0.0062	0.0042	0.0825	0.0173	0.0315	0.0189	0.0204	0.0277	0.0022	0.0338	0.0404	0.1563	0.0046	0.038	0.104	0.018	0.0261	0.0044	0.0019	0.023	0.0183	0.1264	0.0307	0.1069	0.0494	0.0024
2	rs13002354	107654778	0.94	0.331738599837001	1.09	0.136985182682918	0.693264657324033	0.370874522362595	0.0062	0.0042	0.0825	0.0173	0.0318	0.0189	0.0204	0.0277	0.0022	0.0338	0.0403	0.1564	0.0047	0.038	0.1038	0.018	0.0261	0.0044	0.0019	0.0229	0.0182	0.1263	0.0307	0.1069	0.0492	0.0024
2	rs116798455	107661566	0.94	0.331738599837001	1.09	0.136985182682918	0.691577872487912	0.347065895349878	0.0062	0.0042	0.0825	0.0173	0.0318	0.0189	0.0204	0.0277	0.0022	0.0338	0.0403	0.1564	0.0047	0.038	0.1038	0.018	0.0261	0.0044	0.0019	0.0229	0.0182	0.1263	0.0307	0.1069	0.0492	0.0024
2	rs2949221	107677481	0.94	0.331738599837001	1.09	0.136985182682918	0.697232148795588	0.347935013104007	0.0063	0.0044	0.0827	0.0175	0.0319	0.0191	0.0205	0.0279	0.0023	0.0334	0.0401	0.1562	0.0052	0.0387	0.104	0.0182	0.0262	0.0045	0.002	0.0227	0.0174	0.1253	0.031	0.1065	0.0488	0.0025
2	rs2949224	107677690	0.94	0.331738599837001	1.09	0.136985182682918	0.716401497458817	0.338779027816849	0.0064	0.0045	0.0828	0.0175	0.0318	0.0191	0.0204	0.0278	0.0023	0.0333	0.04	0.1562	0.0053	0.0389	0.1043	0.0183	0.0262	0.0046	0.002	0.0226	0.0173	0.125	0.031	0.1065	0.0487	0.0026
2	rs1357692	107678488	0.95	0.291843936447983	1.09	0.136985182682918	0.734520738243946	0.189841171687917	0.0063	0.0046	0.0827	0.0174	0.0315	0.019	0.0202	0.0274	0.0023	0.0333	0.04	0.1559	0.0055	0.0392	0.1054	0.0186	0.0262	0.0049	0.0021	0.0226	0.0169	0.1246	0.0308	0.1065	0.0486	0.0025
2	rs2971647	107680679	0.95	0.291843936447983	1.09	0.136985182682918	0.738968516637638	0.164874148879263	0.0063	0.0046	0.0827	0.0174	0.0317	0.0189	0.0202	0.0274	0.0021	0.0334	0.0398	0.1557	0.0055	0.0393	0.106	0.0185	0.026	0.005	0.0019	0.0227	0.0169	0.1244	0.0307	0.107	0.0486	0.0025
2	rs67076853	107683123	0.95	0.291843936447983	1.09	0.136985182682918	0.72551097666101	0.164580858810211	0.0062	0.0046	0.0827	0.0174	0.0317	0.0189	0.0202	0.0274	0.002	0.0334	0.0398	0.1557	0.0055	0.0393	0.1062	0.0185	0.026	0.0049	0.0019	0.0227	0.0169	0.1244	0.0307	0.107	0.0486	0.0025
2	rs4629150	107688561	0.95	0.291843936447983	1.09	0.136985182682918	0.726634510256566	0.164385434173065	0.0062	0.0046	0.0826	0.0174	0.0318	0.0189	0.0202	0.0274	0.002	0.0334	0.0398	0.1557	0.0055	0.0393	0.1063	0.0185	0.026	0.0049	0.0019	0.0227	0.0169	0.1244	0.0307	0.107	0.0486	0.0025
2	rs74757349	107693504	0.95	0.291843936447983	1.09	0.136985182682918	0.715061795196269	0.145638438187969	0.0062	0.0046	0.0826	0.0174	0.0317	0.0189	0.0202	0.0274	0.002	0.0334	0.0399	0.1557	0.0055	0.0393	0.1063	0.0185	0.0259	0.0049	0.0019	0.0227	0.0169	0.1243	0.0307	0.107	0.0486	0.0025
2	rs13427867	107706123	0.95	0.291843936447983	1.09	0.136985182682918	0.658660319339029	0.122594449126753	0.0064	0.0048	0.0821	0.0172	0.0317	0.0185	0.0199	0.0266	0.0023	0.0337	0.0398	0.1551	0.0058	0.0399	0.1067	0.0185	0.0257	0.0051	0.0022	0.0228	0.017	0.1233	0.0306	0.1073	0.049	0.0028
2	rs115701316	107714531	0.96	0.255413023536062	1.09	0.136985182682918	0.525695845088902	0.139326887209051	0.0067	0.0052	0.0817	0.0169	0.0324	0.0182	0.0194	0.0267	0.0025	0.0338	0.0403	0.1533	0.0061	0.0403	0.1075	0.0183	0.0249	0.0055	0.0025	0.0231	0.0179	0.1219	0.0305	0.1068	0.0491	0.0033
2	rs34986597	107717946	0.96	0.255413023536062	1.09	0.136985182682918	0.527247011873015	0.150627545670287	0.0067	0.0052	0.0818	0.0169	0.0324	0.0182	0.0194	0.0267	0.0025	0.0338	0.0404	0.1532	0.0061	0.0403	0.1075	0.0183	0.0249	0.0055	0.0025	0.0231	0.0179	0.122	0.0305	0.1068	0.0491	0.0033
2	rs57367316	107725194	0.96	0.255413023536062	1.09	0.136985182682918	0.519320270553966	0.117973900030531	0.0067	0.0052	0.0818	0.0169	0.0324	0.0181	0.0194	0.0267	0.0026	0.0338	0.0404	0.1532	0.0061	0.0403	0.1075	0.0182	0.0248	0.0055	0.0026	0.0231	0.0179	0.1219	0.0305	0.1068	0.0491	0.0033
2	rs62161466	107730013	0.96	0.255413023536062	1.09	0.136985182682918	0.472785990758513	0.0827839899811906	0.0067	0.0053	0.0819	0.0168	0.0325	0.018	0.0194	0.0269	0.0027	0.0339	0.0403	0.1529	0.0061	0.0404	0.1074	0.0183	0.0246	0.0055	0.0026	0.0229	0.0178	0.1215	0.0305	0.1069	0.049	0.0034
2	rs75874885	107733119	0.96	0.255413023536062	1.09	0.136985182682918	0.497078542516628	0.084220632096698	0.0067	0.0053	0.0818	0.0168	0.0325	0.018	0.0194	0.0269	0.0027	0.0338	0.0403	0.153	0.0061	0.0404	0.1074	0.0183	0.0245	0.0054	0.0026	0.0229	0.0179	0.1214	0.0306	0.107	0.049	0.0034
2	rs6759688	107741454	0.96	0.255413023536062	1.09	0.136985182682918	0.505919265704716	0.0865092214414839	0.0067	0.0053	0.0819	0.0168	0.0325	0.0179	0.0194	0.0269	0.0027	0.0337	0.0404	0.153	0.0062	0.0404	0.1075	0.0183	0.0245	0.0054	0.0026	0.0229	0.0179	0.1213	0.0306	0.107	0.049	0.0034
2	rs62161506	107749978	0.97	0.222305343836028	1.09	0.136985182682918	0.51272647122265	0.0673778871803272	0.0068	0.0053	0.0818	0.0167	0.0328	0.0178	0.0192	0.0269	0.0027	0.0341	0.0406	0.153	0.0062	0.0405	0.1074	0.0183	0.0242	0.0055	0.0026	0.0223	0.0179	0.1204	0.0305	0.1075	0.0492	0.0036
2	rs114461479	107753270	0.97	0.222305343836028	1.09	0.136985182682918	0.476229062176977	0.0604061116483617	0.0068	0.0053	0.0818	0.0167	0.033	0.0177	0.0191	0.0269	0.0027	0.0342	0.0407	0.1529	0.0062	0.0405	0.1075	0.0183	0.0241	0.0055	0.0026	0.0222	0.0179	0.1201	0.0304	0.1077	0.0493	0.0036
2	rs10460498	107764246	0.97	0.222305343836028	1.09	0.136985182682918	0.463441021893909	0.060538414465843	0.0068	0.0053	0.0818	0.0166	0.0331	0.0177	0.0191	0.0269	0.0027	0.0342	0.0408	0.1529	0.0062	0.0406	0.1075	0.0183	0.0241	0.0055	0.0026	0.0222	0.0179	0.1201	0.0304	0.1077	0.0493	0.0036
2	rs115157088	107767878	0.97	0.222305343836028	1.09	0.136985182682918	0.444250526957	0.05791583074535	0.0068	0.0054	0.0818	0.0166	0.0331	0.0177	0.0191	0.0269	0.0027	0.0342	0.0408	0.1529	0.0062	0.0406	0.1075	0.0183	0.0241	0.0055	0.0026	0.0222	0.0179	0.12	0.0304	0.1077	0.0493	0.0036
2	rs2971662	107770572	0.97	0.222305343836028	1.09	0.136985182682918	0.441634851460695	0.05791583074535	0.0068	0.0054	0.0818	0.0166	0.0331	0.0177	0.0191	0.0269	0.0027	0.0342	0.0408	0.1529	0.0062	0.0406	0.1075	0.0183	0.0241	0.0055	0.0026	0.0222	0.0179	0.12	0.0304	0.1077	0.0493	0.0036
2	rs78829050	107770806	0.97	0.222305343836028	1.09	0.136985182682918	0.443774383588195	0.05791583074535	0.0068	0.0054	0.0818	0.0166	0.0331	0.0177	0.0191	0.0269	0.0027	0.0342	0.0408	0.1529	0.0062	0.0406	0.1074	0.0183	0.0241	0.0055	0.0026	0.0222	0.0179	0.12	0.0304	0.1077	0.0493	0.0036
2	rs36067752	107777071	0.97	0.222305343836028	1.09	0.136985182682918	0.455813549113086	0.0595491463619057	0.0068	0.0054	0.0817	0.0166	0.0331	0.0177	0.0191	0.0269	0.0027	0.0342	0.0408	0.1529	0.0062	0.0406	0.1074	0.0183	0.0241	0.0055	0.0026	0.0222	0.0179	0.12	0.0304	0.1077	0.0493	0.0036
2	rs74616745	107781962	1.01	0.120031835070186	1.09	0.136985182682918	0.546885063623785	0.0499226334494273	0.0065	0.0054	0.0808	0.0153	0.0364	0.0168	0.0178	0.0264	0.0029	0.0361	0.0399	0.1546	0.0065	0.0408	0.1081	0.0179	0.0227	0.0058	0.0034	0.0228	0.0173	0.1103	0.0307	0.114	0.0502	0.0046
2	rs2971655	107782885	1.01	0.120031835070186	1.09	0.136985182682918	0.749873680755688	0.0805359924956951	0.0064	0.0053	0.0802	0.0149	0.0374	0.0165	0.0175	0.0263	0.0029	0.0369	0.0397	0.155	0.0066	0.0405	0.1082	0.0177	0.0223	0.006	0.0036	0.0228	0.0171	0.1079	0.0307	0.1155	0.0507	0.0049
2	rs2907907	107786016	1.01	0.120031835070186	1.08	0.159408631830651	0.686017226551057	0.0740880721507569	0.0065	0.0053	0.0802	0.0149	0.0375	0.0165	0.0175	0.0262	0.0029	0.037	0.0397	0.155	0.0065	0.0406	0.1081	0.0176	0.0223	0.006	0.0037	0.0227	0.0171	0.1079	0.0308	0.1156	0.0507	0.0049
2	rs2079917	107790491	1	0.141401729381863	1.08	0.159408631830651	0.658086764888636	0.0810582822074278	0.0067	0.0053	0.0808	0.0149	0.0377	0.0165	0.0174	0.0263	0.0029	0.037	0.0403	0.155	0.0065	0.0407	0.1079	0.0176	0.0222	0.006	0.0037	0.0224	0.0171	0.1071	0.0308	0.1155	0.0507	0.005
2	rs72833753	107791214	1	0.141401729381863	1.08	0.159408631830651	0.688795037795455	0.0846003499373668	0.0067	0.0053	0.0808	0.0149	0.0377	0.0165	0.0174	0.0263	0.0029	0.037	0.0403	0.155	0.0065	0.0407	0.1079	0.0176	0.0222	0.0061	0.0037	0.0224	0.0171	0.1071	0.0307	0.1155	0.0507	0.005
2	rs62161546	107793533	1.01	0.120031835070186	1.08	0.159408631830651	0.716848312040296	0.0906903285761184	0.0066	0.0053	0.0808	0.0149	0.0377	0.0165	0.0174	0.0263	0.0029	0.037	0.0402	0.155	0.0065	0.0407	0.1079	0.0176	0.0222	0.0061	0.0037	0.0225	0.0172	0.1071	0.0307	0.1155	0.0506	0.005
2	rs11681967	107797966	1.01	0.120031835070186	1.07	0.184406357471863	0.841760490939169	0.112314398867816	0.0065	0.0052	0.0807	0.0148	0.0377	0.0165	0.0173	0.0263	0.0029	0.0371	0.0398	0.1548	0.0065	0.0408	0.1078	0.0174	0.022	0.0061	0.0038	0.0233	0.0175	0.1074	0.0304	0.1156	0.0505	0.005
2	rs66701124	107799947	1.01	0.120031835070186	1.07	0.184406357471863	0.839525392280306	0.107930529708158	0.0065	0.0052	0.0807	0.0148	0.0377	0.0165	0.0173	0.0263	0.0029	0.0371	0.0398	0.1548	0.0065	0.0408	0.1078	0.0174	0.022	0.0061	0.0038	0.0233	0.0175	0.1074	0.0303	0.1156	0.0505	0.005
2	rs62161555	107807541	1.01	0.120031835070186	1.07	0.184406357471863	0.86578566771865	0.127726796987499	0.0065	0.0052	0.0807	0.0148	0.0377	0.0165	0.0172	0.0264	0.0029	0.0372	0.0396	0.1547	0.0065	0.0408	0.1078	0.0173	0.0219	0.0061	0.0039	0.0238	0.0177	0.1075	0.0302	0.1157	0.0503	0.005
2	rs116154930	107812879	1.01	0.120031835070186	1.07	0.184406357471863	0.867807453974535	0.112569348639354	0.0065	0.0052	0.0807	0.0148	0.0377	0.0165	0.0172	0.0264	0.0029	0.0372	0.0395	0.1546	0.0065	0.0408	0.1078	0.0173	0.0219	0.0061	0.0039	0.0239	0.0178	0.1075	0.0301	0.1157	0.0503	0.0051
2	rs114905180	107813091	1.01	0.120031835070186	1.07	0.184406357471863	0.871046463380941	0.115559999216445	0.0065	0.0052	0.0807	0.0148	0.0377	0.0165	0.0172	0.0264	0.0029	0.0373	0.0395	0.1546	0.0065	0.0408	0.1078	0.0173	0.0219	0.0061	0.0039	0.0239	0.0178	0.1075	0.0301	0.1157	0.0503	0.0051
2	rs72833776	107816403	1.01	0.120031835070186	1.07	0.184406357471863	0.888788551525784	0.107345519938824	0.0065	0.0052	0.0807	0.0147	0.0377	0.0165	0.0171	0.0263	0.0029	0.0373	0.0394	0.1546	0.0065	0.0408	0.1078	0.0173	0.0219	0.0061	0.0039	0.0241	0.0179	0.1076	0.0301	0.1157	0.0503	0.0051
2	rs76233152	107818688	1.01	0.120031835070186	1.08	0.159408631830651	0.865300736265629	0.101972173918207	0.0065	0.0048	0.081	0.0143	0.0375	0.0167	0.0166	0.0263	0.003	0.0375	0.0393	0.1539	0.0066	0.0409	0.1073	0.0172	0.0213	0.0061	0.0039	0.0243	0.0181	0.1088	0.0299	0.1174	0.05	0.0049
2	rs2215487	107822404	1.01	0.120031835070186	1.07	0.184406357471863	0.850565748875766	0.100503156051282	0.0065	0.0048	0.0811	0.0143	0.0375	0.0167	0.0165	0.0263	0.003	0.0375	0.0394	0.1538	0.0066	0.0409	0.1073	0.0172	0.0212	0.0061	0.0039	0.0243	0.0181	0.1089	0.0299	0.1175	0.05	0.0049
2	rs79475486	107827941	1.01	0.120031835070186	1.05	0.24269399207398	0.843038828348754	0.100015331350576	0.0065	0.0048	0.0811	0.0143	0.0375	0.0168	0.0165	0.0263	0.003	0.0375	0.0394	0.1538	0.0066	0.0409	0.1073	0.0172	0.0212	0.0061	0.0039	0.0243	0.0181	0.1089	0.0299	0.1175	0.05	0.0048
2	rs76407251	107832294	1.01	0.120031835070186	1.05	0.24269399207398	0.83347149364212	0.0951087221176865	0.0065	0.0048	0.0811	0.0143	0.0375	0.0167	0.0165	0.0263	0.003	0.0375	0.0394	0.1538	0.0066	0.0409	0.1073	0.0172	0.0212	0.0061	0.0039	0.0243	0.0181	0.1089	0.0299	0.1175	0.05	0.0048
2	rs74432250	107834081	1.01	0.120031835070186	1.05	0.24269399207398	0.829895781001476	0.0919442287562431	0.0065	0.0048	0.0811	0.0143	0.0376	0.0167	0.0165	0.0263	0.003	0.0375	0.0394	0.1538	0.0066	0.0409	0.1072	0.0172	0.0212	0.0061	0.0039	0.0243	0.0181	0.1089	0.0299	0.1175	0.05	0.0048
2	rs13413604	107834401	1.01	0.120031835070186	1.05	0.24269399207398	0.833232908207673	0.0913948065546987	0.0065	0.0048	0.0811	0.0143	0.0376	0.0167	0.0165	0.0262	0.003	0.0375	0.0394	0.1538	0.0066	0.0409	0.1072	0.0172	0.0212	0.0061	0.0039	0.0243	0.0181	0.1089	0.0299	0.1175	0.05	0.0048
2	rs11679442	107856784	1.01	0.120031835070186	1.05	0.24269399207398	0.844797892760113	0.0876627292794626	0.0064	0.0046	0.0813	0.0143	0.0375	0.0169	0.0164	0.0262	0.003	0.0378	0.0394	0.1538	0.0066	0.0407	0.1071	0.0172	0.0211	0.0062	0.0039	0.0243	0.0182	0.1088	0.0299	0.1177	0.0498	0.0048
2	rs72835673	107869222	1.01	0.120031835070186	1.05	0.24269399207398	0.824584143278241	0.0915516510170901	0.0064	0.0046	0.0814	0.0143	0.0375	0.017	0.0164	0.0262	0.003	0.0379	0.0395	0.1538	0.0066	0.0407	0.1072	0.0173	0.0211	0.0063	0.004	0.0242	0.018	0.1088	0.0298	0.1177	0.0497	0.0048
2	rs35537747	107870375	1.01	0.120031835070186	1.05	0.24269399207398	0.825851265722805	0.0891325942349568	0.0064	0.0046	0.0814	0.0143	0.0375	0.017	0.0164	0.0262	0.003	0.0379	0.0395	0.1539	0.0066	0.0407	0.1071	0.0173	0.0211	0.0063	0.004	0.0242	0.018	0.1088	0.0298	0.1177	0.0497	0.0048
2	rs11124165	107871652	1.01	0.120031835070186	1.05	0.24269399207398	0.833710108286518	0.0916301132588253	0.0064	0.0046	0.0814	0.0143	0.0375	0.017	0.0164	0.0262	0.003	0.0379	0.0395	0.1539	0.0066	0.0407	0.1071	0.0173	0.0211	0.0063	0.004	0.0242	0.018	0.1088	0.0298	0.1178	0.0497	0.0048
2	rs4676333	107872083	1.01	0.120031835070186	1.05	0.24269399207398	0.963275466245813	0.0987998293315967	0.0064	0.0046	0.0815	0.0143	0.0374	0.0169	0.0163	0.026	0.0031	0.0379	0.0396	0.154	0.0068	0.0407	0.1068	0.0172	0.021	0.0063	0.004	0.0244	0.018	0.1088	0.0298	0.118	0.0495	0.0048
2	rs17663111	107885593	1.01	0.120031835070186	1.05	0.24269399207398	1.07498392746904	0.122068020489475	0.0064	0.0046	0.0815	0.0142	0.0373	0.0168	0.0161	0.0255	0.0033	0.0379	0.0399	0.1541	0.0071	0.0408	0.1062	0.0171	0.0208	0.0065	0.0041	0.0247	0.0179	0.1088	0.0298	0.1184	0.0492	0.0049
2	rs113082704	107891913	1.01	0.120031835070186	1.04	0.276253925711104	1.08631953944375	0.126391940559463	0.0064	0.0046	0.0815	0.0142	0.0373	0.0167	0.0161	0.0255	0.0033	0.0379	0.0399	0.1542	0.0071	0.0408	0.1062	0.0171	0.0208	0.0065	0.0041	0.0247	0.0179	0.1088	0.0298	0.1184	0.0492	0.0049
2	rs986795	107901842	1.01	0.120031835070186	1.05	0.24269399207398	1.08365848839819	0.122682269843163	0.0064	0.0046	0.0815	0.0143	0.0373	0.0167	0.0161	0.0255	0.0033	0.0379	0.0399	0.1542	0.0072	0.0408	0.1061	0.0171	0.0208	0.0065	0.0041	0.0248	0.0179	0.1088	0.0298	0.1184	0.0492	0.0049
2	rs115340831	107909572	1.01	0.120031835070186	1.05	0.24269399207398	1.09200515840069	0.123737955677872	0.0064	0.0046	0.0815	0.0143	0.0373	0.0168	0.0161	0.0255	0.0034	0.0379	0.0399	0.1542	0.0072	0.0408	0.1061	0.0171	0.0208	0.0065	0.0041	0.0248	0.0179	0.1088	0.0297	0.1184	0.0491	0.0049
2	rs79025035	107916868	1.01	0.120031835070186	1.05	0.24269399207398	1.09218302487149	0.123121727008339	0.0064	0.0046	0.0815	0.0143	0.0373	0.0168	0.0161	0.0255	0.0034	0.0379	0.0399	0.1542	0.0072	0.0408	0.1061	0.017	0.0208	0.0065	0.0041	0.0248	0.0179	0.1088	0.0297	0.1184	0.0491	0.0049
2	rs7597997	107921929	1.01	0.120031835070186	1.04	0.276253925711104	1.08924970678976	0.123033788456447	0.0065	0.0046	0.0815	0.0143	0.0373	0.0168	0.016	0.0255	0.0034	0.0379	0.0399	0.1542	0.0072	0.0408	0.1061	0.017	0.0208	0.0065	0.0041	0.0248	0.0179	0.1088	0.0297	0.1184	0.0491	0.0049
2	rs34334212	107932655	1.01	0.120031835070186	1.04	0.276253925711104	1.27824261454843	0.138315494553987	0.0065	0.0044	0.0811	0.0142	0.0377	0.0167	0.0158	0.0251	0.0035	0.038	0.0402	0.1541	0.0078	0.0411	0.1054	0.0169	0.0204	0.0065	0.0043	0.0247	0.0177	0.1095	0.0296	0.1191	0.0487	0.0049
2	rs115049794	107933750	1.02	0.101174939294895	1.04	0.276253925711104	1.17255921339854	0.110873859212413	0.006	0.0042	0.0824	0.0138	0.0383	0.0165	0.0154	0.0246	0.0034	0.0379	0.0409	0.1539	0.0076	0.041	0.1059	0.0164	0.0193	0.0065	0.0042	0.0243	0.0171	0.1109	0.0296	0.1218	0.0475	0.0045
2	rs6720693	107940246	1.02	0.101174939294895	1.04	0.276253925711104	1.20714746194656	0.131582166510464	0.0057	0.0041	0.0838	0.0133	0.039	0.0162	0.0149	0.0241	0.0032	0.0381	0.0412	0.1536	0.0075	0.0411	0.1063	0.0158	0.018	0.0065	0.004	0.0236	0.0165	0.1121	0.0298	0.1249	0.0469	0.004
2	rs1986597	107941112	1.02	0.101174939294895	1.04	0.276253925711104	1.17384003140299	0.119014199330991	0.0057	0.0041	0.0838	0.0133	0.039	0.0162	0.0149	0.0241	0.0032	0.0381	0.0412	0.1536	0.0075	0.0411	0.1063	0.0158	0.018	0.0065	0.004	0.0236	0.0165	0.1121	0.0298	0.1249	0.0469	0.004
2	rs17683291	107943371	1.02	0.101174939294895	1.04	0.276253925711104	1.11737749704331	0.115645883994281	0.0057	0.0041	0.0838	0.0133	0.039	0.0162	0.0149	0.0241	0.0032	0.0381	0.0412	0.1536	0.0075	0.0411	0.1063	0.0158	0.0179	0.0065	0.004	0.0236	0.0165	0.1121	0.0298	0.125	0.0469	0.004
2	rs6542714	107949307	1.02	0.101174939294895	1.04	0.276253925711104	1.06431208173796	0.0942342717704379	0.0057	0.0041	0.0838	0.0133	0.039	0.0162	0.0148	0.0241	0.0032	0.0382	0.0412	0.1535	0.0075	0.0411	0.1064	0.0158	0.0179	0.0065	0.004	0.0235	0.0165	0.1123	0.0298	0.125	0.0469	0.004
2	rs62159008	107963000	1.02	0.101174939294895	1.05	0.24269399207398	1.08091147782753	0.121105112509789	0.0057	0.0041	0.0838	0.0133	0.039	0.0161	0.0148	0.0241	0.0032	0.0381	0.0413	0.1535	0.0075	0.0411	0.1064	0.0158	0.0179	0.0065	0.004	0.0235	0.0165	0.1123	0.0298	0.125	0.0469	0.004
2	rs34894308	107983569	1.02	0.101174939294895	1.05	0.24269399207398	1.06484025683293	0.0934420856303372	0.0057	0.0041	0.0839	0.0133	0.039	0.0161	0.0148	0.0241	0.0032	0.0381	0.0414	0.1535	0.0075	0.0411	0.1065	0.0157	0.0179	0.0065	0.004	0.0236	0.0164	0.1125	0.0297	0.125	0.0469	0.004
2	rs12996336	107985738	1.02	0.101174939294895	1.05	0.24269399207398	1.06334403419218	0.0901438999532543	0.0057	0.0041	0.0838	0.0133	0.039	0.0161	0.0147	0.0241	0.0032	0.0381	0.0414	0.1535	0.0075	0.0411	0.1065	0.0157	0.0179	0.0065	0.004	0.0236	0.0164	0.1125	0.0297	0.125	0.0469	0.004
2	rs12612298	107997816	1.02	0.101174939294895	1.05	0.24269399207398	1.05333241484926	0.0862026536973973	0.0057	0.0041	0.0838	0.0133	0.039	0.0161	0.0147	0.0242	0.0032	0.0382	0.0414	0.1533	0.0075	0.0412	0.1065	0.0157	0.0179	0.0065	0.004	0.0236	0.0164	0.1126	0.0297	0.125	0.0469	0.004
2	rs972882	108019780	1.01	0.120031835070186	1.05	0.24269399207398	0.596389886435643	0.119361731469192	0.0057	0.0037	0.0838	0.0123	0.0407	0.0143	0.0127	0.0251	0.0027	0.0387	0.0425	0.1509	0.0067	0.0425	0.1094	0.0141	0.0152	0.0062	0.0036	0.0223	0.0154	0.1178	0.0298	0.1283	0.0466	0.0033
2	rs17720430	108022625	1.01	0.120031835070186	1.05	0.24269399207398	0.625279456980451	0.114531273468107	0.0057	0.0037	0.0838	0.0123	0.0407	0.0143	0.0127	0.0251	0.0027	0.0388	0.0425	0.1509	0.0067	0.0425	0.1095	0.0141	0.0151	0.0062	0.0035	0.0223	0.0154	0.1179	0.0298	0.1283	0.0466	0.0033
2	rs114626137	108055848	1	0.141401729381863	1.05	0.24269399207398	0.466302024117272	0.17385706294121	0.0055	0.0036	0.0846	0.0118	0.0421	0.0134	0.0118	0.0254	0.0026	0.0393	0.0427	0.1503	0.0062	0.0434	0.1103	0.0135	0.0141	0.0058	0.0032	0.0219	0.015	0.1194	0.0301	0.1292	0.0468	0.0027
2	rs72820853	108061261	1	0.141401729381863	1.05	0.24269399207398	0.442169256762535	0.171769339030634	0.0055	0.0036	0.0846	0.0118	0.0421	0.0134	0.0117	0.0254	0.0026	0.0393	0.0427	0.1503	0.0062	0.0434	0.1103	0.0135	0.0141	0.0058	0.0032	0.0218	0.015	0.1195	0.0301	0.1291	0.0468	0.0027
2	rs2552312	108076452	1	0.141401729381863	1.05	0.24269399207398	0.447351584849544	0.16722706395609	0.0054	0.0036	0.0848	0.0117	0.0423	0.0133	0.0115	0.0255	0.0026	0.0394	0.0427	0.1502	0.0061	0.0436	0.1106	0.0134	0.0139	0.0058	0.0032	0.0216	0.0149	0.1198	0.0302	0.1293	0.0469	0.0024
2	rs12469547	108077723	1	0.141401729381863	1.05	0.24269399207398	0.452023054306807	0.166834099254973	0.0055	0.0036	0.0847	0.0116	0.0424	0.0133	0.0115	0.0254	0.0026	0.0394	0.0427	0.1503	0.0061	0.0437	0.1107	0.0133	0.0138	0.0058	0.0031	0.0216	0.0149	0.1199	0.0302	0.1293	0.0469	0.0024
2	rs2377892	108088349	1	0.141401729381863	1.05	0.24269399207398	0.452323320135426	0.16693231003981	0.0055	0.0036	0.0847	0.0116	0.0424	0.0133	0.0115	0.0254	0.0026	0.0394	0.0427	0.1503	0.0061	0.0437	0.1107	0.0133	0.0138	0.0058	0.0031	0.0216	0.0149	0.1199	0.0302	0.1293	0.0469	0.0024
2	rs266144	108101946	1	0.141401729381863	1.05	0.24269399207398	0.468377037144088	0.170976327572541	0.0055	0.0036	0.0847	0.0116	0.0424	0.0133	0.0114	0.0254	0.0026	0.0394	0.0427	0.1503	0.0061	0.0437	0.1107	0.0133	0.0138	0.0058	0.0031	0.0216	0.0149	0.1199	0.0303	0.1294	0.0469	0.0024
2	rs116325957	108102357	1	0.141401729381863	1.05	0.24269399207398	0.472540521673534	0.170778274654062	0.0055	0.0036	0.0847	0.0116	0.0424	0.0133	0.0114	0.0254	0.0026	0.0394	0.0427	0.1503	0.0061	0.0437	0.1107	0.0133	0.0138	0.0058	0.0031	0.0216	0.0149	0.1199	0.0303	0.1294	0.0469	0.0024
2	rs266158	108115176	1	0.141401729381863	1.06	0.212122118160079	0.439500417347319	0.19988926986268	0.0055	0.0036	0.0844	0.0115	0.0427	0.0132	0.0113	0.0255	0.0026	0.0394	0.0429	0.15	0.006	0.0439	0.111	0.0131	0.0137	0.0058	0.0031	0.0218	0.015	0.1203	0.0304	0.1284	0.0472	0.0024
2	rs266259	108128576	1	0.141401729381863	1.06	0.212122118160079	0.429256024631031	0.206508097723319	0.0055	0.0036	0.0843	0.0115	0.0428	0.0132	0.0113	0.0256	0.0026	0.0394	0.043	0.15	0.006	0.044	0.111	0.0131	0.0137	0.0058	0.0031	0.0218	0.015	0.1204	0.0304	0.1281	0.0473	0.0024
2	Affx-36354850	108147737	1	0.141401729381863	1.06	0.212122118160079	0.403716263111151	0.210854034223391	0.0055	0.0036	0.084	0.0115	0.043	0.013	0.0114	0.0256	0.0026	0.0395	0.043	0.1499	0.0059	0.0441	0.1114	0.0131	0.0136	0.0058	0.003	0.0218	0.015	0.1204	0.0305	0.1281	0.0474	0.0024
2	rs11123666	108149941	1	0.141401729381863	1.06	0.212122118160079	0.405990185287612	0.210960407392729	0.0055	0.0036	0.084	0.0115	0.043	0.013	0.0114	0.0256	0.0025	0.0395	0.043	0.1499	0.0059	0.0441	0.1114	0.0131	0.0136	0.0058	0.003	0.0218	0.015	0.1204	0.0305	0.1281	0.0474	0.0024
2	rs76544828	108178721	0.99	0.165458971998582	1.06	0.212122118160079	0.25907946764721	0.342606058162097	0.0052	0.0032	0.086	0.0115	0.0428	0.0116	0.0116	0.0263	0.0019	0.0396	0.0437	0.1476	0.0051	0.0445	0.114	0.0126	0.0118	0.0053	0.0026	0.0216	0.0145	0.1239	0.0308	0.1278	0.0469	0.0023
2	rs116332762	108184621	0.99	0.165458971998582	1.06	0.212122118160079	0.254956991438765	0.344214635497122	0.0052	0.0032	0.0861	0.0115	0.0428	0.0116	0.0116	0.0263	0.0019	0.0396	0.0437	0.1476	0.0051	0.0445	0.114	0.0126	0.0118	0.0053	0.0026	0.0216	0.0144	0.124	0.0308	0.1278	0.0468	0.0023
2	rs7562778	108193808	0.99	0.165458971998582	1.07	0.184406357471863	0.218949512630447	0.337054780545541	0.0052	0.0032	0.0861	0.0115	0.0428	0.0115	0.0117	0.0264	0.0019	0.0397	0.0437	0.1475	0.0051	0.0445	0.1141	0.0126	0.0117	0.0052	0.0025	0.0216	0.0144	0.1243	0.0309	0.1277	0.0468	0.0022
2	rs6755089	108195403	0.99	0.165458971998582	1.07	0.184406357471863	0.220181783442516	0.339395448425031	0.0052	0.0032	0.0861	0.0115	0.0428	0.0115	0.0117	0.0264	0.0019	0.0397	0.0437	0.1475	0.0051	0.0445	0.1141	0.0126	0.0117	0.0052	0.0025	0.0216	0.0144	0.1243	0.0309	0.1277	0.0468	0.0022
2	rs10184114	108207995	0.99	0.165458971998582	1.08	0.159408631830651	0.210552391716402	0.351044096756812	0.0052	0.0032	0.0863	0.0115	0.0428	0.0114	0.0117	0.0264	0.0018	0.0398	0.0438	0.1473	0.005	0.0445	0.1143	0.0126	0.0116	0.0052	0.0025	0.0216	0.0144	0.1246	0.0308	0.1275	0.0468	0.0022
2	rs79984925	108211477	0.99	0.165458971998582	1.08	0.159408631830651	0.2153571857779	0.365698988637159	0.0052	0.0032	0.0865	0.0115	0.0429	0.0113	0.0116	0.0264	0.0018	0.0399	0.0438	0.1472	0.005	0.0445	0.1145	0.0125	0.0115	0.0052	0.0026	0.0216	0.0144	0.1246	0.0308	0.1275	0.0468	0.0022
2	rs72823053	108215442	0.99	0.165458971998582	1.09	0.136985182682918	0.196504128630662	0.37518193789137	0.0053	0.0032	0.0866	0.0114	0.0429	0.0112	0.0116	0.0264	0.0018	0.0399	0.0439	0.1471	0.005	0.0445	0.1146	0.0125	0.0114	0.0051	0.0026	0.0216	0.0144	0.1247	0.0309	0.1275	0.0469	0.0022
2	rs1913987	108216620	0.99	0.165458971998582	1.1	0.116987187387052	0.194542102637759	0.377722227193584	0.0053	0.0032	0.0866	0.0115	0.0429	0.0112	0.0116	0.0264	0.0018	0.0399	0.0439	0.1471	0.005	0.0445	0.1146	0.0125	0.0114	0.0051	0.0026	0.0216	0.0144	0.1247	0.0309	0.1275	0.0469	0.0022
2	rs11676205	108223705	0.99	0.165458971998582	1.1	0.116987187387052	0.197392635518835	0.386906803382549	0.0052	0.0032	0.0867	0.0115	0.0429	0.0111	0.0116	0.0265	0.0017	0.0399	0.0439	0.1471	0.0049	0.0445	0.1147	0.0125	0.0114	0.0051	0.0025	0.0216	0.0144	0.1247	0.0309	0.1276	0.0469	0.0022
2	rs76631243	108229659	0.99	0.165458971998582	1.1	0.116987187387052	0.197431318022976	0.386906803382549	0.0052	0.0032	0.0867	0.0115	0.0429	0.0111	0.0116	0.0265	0.0017	0.0399	0.0439	0.1471	0.0049	0.0445	0.1147	0.0125	0.0114	0.0051	0.0025	0.0216	0.0144	0.1247	0.0309	0.1276	0.0469	0.0022
2	rs74765085	108258280	0.99	0.165458971998582	1.1	0.116987187387052	0.201947759497452	0.411564189709942	0.0051	0.0032	0.0868	0.0115	0.043	0.011	0.0116	0.0264	0.0016	0.04	0.0438	0.147	0.0047	0.0445	0.1149	0.0124	0.0114	0.005	0.0024	0.0216	0.0144	0.1249	0.0309	0.1279	0.0471	0.0021
2	rs1516228	108274372	0.99	0.165458971998582	1.1	0.116987187387052	0.198128340783537	0.427003382343553	0.0051	0.0031	0.0868	0.0115	0.043	0.011	0.0116	0.0264	0.0016	0.04	0.0438	0.1469	0.0046	0.0445	0.115	0.0124	0.0114	0.005	0.0023	0.0216	0.0143	0.1249	0.031	0.128	0.0472	0.0021
2	rs115011199	108289598	0.99	0.165458971998582	1.1	0.116987187387052	0.209150822830252	0.427266383842805	0.005	0.0031	0.0868	0.0115	0.043	0.011	0.0116	0.0264	0.0015	0.0401	0.0438	0.1469	0.0046	0.0445	0.115	0.0124	0.0114	0.005	0.0023	0.0216	0.0143	0.125	0.031	0.128	0.0472	0.0021
2	rs115428799	108301918	0.99	0.165458971998582	1.1	0.116987187387052	0.209470716196964	0.427397900932292	0.005	0.0031	0.0868	0.0115	0.043	0.011	0.0116	0.0264	0.0015	0.0401	0.0438	0.1469	0.0046	0.0445	0.115	0.0124	0.0114	0.005	0.0023	0.0216	0.0143	0.125	0.031	0.128	0.0472	0.0021
2	rs78341436	108309753	0.99	0.165458971998582	1.1	0.116987187387052	0.185646420345858	0.510796419709572	0.0052	0.0031	0.0869	0.0115	0.0432	0.0102	0.0115	0.0262	0.0016	0.0407	0.0443	0.1457	0.0042	0.0448	0.115	0.012	0.0112	0.005	0.0021	0.0215	0.0141	0.1257	0.0314	0.1281	0.0476	0.0023
2	rs2377912	108312559	0.99	0.165458971998582	1.1	0.116987187387052	0.173736685565452	0.522819150413665	0.0052	0.0031	0.087	0.0116	0.0432	0.0101	0.0115	0.0261	0.0016	0.0407	0.0444	0.1455	0.0041	0.0449	0.115	0.0119	0.0111	0.0051	0.0021	0.0215	0.0141	0.1257	0.0314	0.1281	0.0477	0.0024
2	rs11899827	108313903	0.99	0.165458971998582	1.11	0.0992615496976265	0.175792501284183	0.525731691767808	0.0052	0.0031	0.087	0.0116	0.0432	0.0101	0.0115	0.0262	0.0016	0.0407	0.0444	0.1455	0.0041	0.0449	0.115	0.0119	0.0111	0.005	0.0021	0.0215	0.0141	0.1257	0.0314	0.1281	0.0477	0.0024
2	rs78572501	108315046	0.99	0.165458971998582	1.11	0.0992615496976265	0.177389036835351	0.527397818276271	0.0052	0.0031	0.087	0.0116	0.0432	0.0101	0.0115	0.0262	0.0016	0.0407	0.0444	0.1455	0.0041	0.0449	0.115	0.0119	0.0111	0.005	0.0021	0.0215	0.0141	0.1257	0.0314	0.1281	0.0477	0.0024
2	rs1157372	108318143	0.99	0.165458971998582	1.11	0.0992615496976265	0.170128356140566	0.52448296337943	0.0052	0.0031	0.0871	0.0116	0.0432	0.0101	0.0115	0.0262	0.0016	0.0407	0.0443	0.1454	0.0041	0.0448	0.115	0.012	0.0111	0.005	0.0021	0.0215	0.0141	0.1259	0.0314	0.1281	0.0477	0.0024
2	rs62161316	108354714	0.99	0.165458971998582	1.11	0.0992615496976265	0.160595338665423	0.48234356693159	0.0051	0.0031	0.088	0.0114	0.0429	0.01	0.0117	0.0258	0.0016	0.0404	0.0443	0.1452	0.0038	0.0449	0.1151	0.0122	0.0115	0.0051	0.0021	0.0212	0.014	0.1262	0.0316	0.128	0.0474	0.0024
2	rs328025	108355045	0.99	0.165458971998582	1.11	0.0992615496976265	0.15908894174142	0.479901075409069	0.0051	0.0031	0.088	0.0114	0.0429	0.01	0.0117	0.0258	0.0016	0.0404	0.0444	0.1451	0.0038	0.0449	0.1151	0.0122	0.0115	0.0051	0.0021	0.0212	0.014	0.1262	0.0316	0.128	0.0474	0.0024
2	rs76583169	108362350	0.99	0.165458971998582	1.11	0.0992615496976265	0.1818964116078	0.492691392231555	0.0051	0.0031	0.088	0.0114	0.0428	0.0099	0.0117	0.0257	0.0016	0.0404	0.0444	0.145	0.0038	0.0451	0.1152	0.0122	0.0115	0.0051	0.002	0.0212	0.0139	0.1262	0.0316	0.1279	0.0474	0.0024
2	rs700859	108369548	0.99	0.165458971998582	1.11	0.0992615496976265	0.186057496277526	0.485197179671711	0.0048	0.0032	0.0896	0.0113	0.0423	0.0096	0.0115	0.0259	0.0018	0.0416	0.0444	0.1426	0.0036	0.0449	0.1168	0.0121	0.0117	0.0052	0.0022	0.0208	0.013	0.1274	0.0319	0.1268	0.0473	0.0027
2	rs56067367	108369837	0.99	0.165458971998582	1.11	0.0992615496976265	0.186431654923517	0.485605192571948	0.0048	0.0032	0.0896	0.0113	0.0423	0.0096	0.0115	0.0259	0.0018	0.0416	0.0444	0.1426	0.0036	0.0449	0.1168	0.0121	0.0117	0.0052	0.0022	0.0208	0.013	0.1274	0.0319	0.1268	0.0473	0.0027
2	rs328031	108382881	0.99	0.165458971998582	1.11	0.0992615496976265	0.185161276746129	0.492145365419294	0.0048	0.0032	0.0898	0.0113	0.0422	0.0095	0.0114	0.026	0.0018	0.0419	0.0445	0.1422	0.0036	0.0449	0.1171	0.012	0.0118	0.0052	0.0022	0.0207	0.0128	0.1276	0.032	0.1265	0.0473	0.0027
2	rs72826923	108389940	0.99	0.165458971998582	1.11	0.0992615496976265	0.284332556789489	0.632554959098334	0.0047	0.0032	0.0908	0.0109	0.0419	0.009	0.011	0.0258	0.0019	0.0423	0.045	0.1415	0.0033	0.0451	0.1194	0.0117	0.0114	0.0053	0.0022	0.0202	0.0121	0.1278	0.0321	0.1261	0.0472	0.0028
2	rs3098623	108397346	0.98	0.192372589028169	1.11	0.0992615496976265	0.279668145961166	0.624294597119627	0.0047	0.0032	0.0912	0.0107	0.0418	0.0088	0.0109	0.0257	0.0019	0.0425	0.0453	0.1413	0.0032	0.0452	0.1205	0.0115	0.0112	0.0053	0.0022	0.02	0.0119	0.1279	0.0322	0.1259	0.0471	0.0028
2	rs72940979	108400784	0.98	0.192372589028169	1.11	0.0992615496976265	0.266700404708909	0.633135586185222	0.0047	0.0032	0.0915	0.0108	0.0419	0.0088	0.0108	0.0257	0.002	0.0426	0.0454	0.1409	0.0033	0.0452	0.1206	0.0115	0.0112	0.0053	0.0022	0.02	0.0119	0.1276	0.0322	0.1259	0.047	0.0028
2	rs75028781	108403503	0.98	0.192372589028169	1.12	0.083651866997597	0.273096439644256	0.634297213320199	0.0047	0.0032	0.0914	0.0108	0.0419	0.0088	0.0108	0.0257	0.002	0.0427	0.0454	0.1409	0.0033	0.0452	0.1206	0.0115	0.0112	0.0053	0.0022	0.0201	0.0119	0.1276	0.0322	0.1258	0.0471	0.0028
2	rs79092264	108404931	0.98	0.192372589028169	1.11	0.0992615496976265	0.272541032599	0.632845257090805	0.0047	0.0032	0.0914	0.0108	0.0419	0.0088	0.0108	0.0257	0.002	0.0427	0.0454	0.1409	0.0033	0.0452	0.1206	0.0115	0.0112	0.0053	0.0022	0.0201	0.0119	0.1275	0.0322	0.1258	0.0471	0.0028
2	rs11688159	108417838	0.98	0.192372589028169	1.11	0.0992615496976265	0.269635160776146	0.642588131167995	0.0047	0.0032	0.0915	0.0107	0.042	0.0087	0.0108	0.0257	0.002	0.0428	0.0454	0.141	0.0033	0.0452	0.1207	0.0115	0.0112	0.0053	0.0022	0.0201	0.0119	0.1276	0.0322	0.1257	0.0469	0.0028
2	rs115727105	108421405	0.98	0.192372589028169	1.12	0.083651866997597	0.269083569902257	0.650319585365126	0.0047	0.0032	0.0915	0.0107	0.042	0.0087	0.0108	0.0257	0.002	0.0428	0.0454	0.141	0.0033	0.0451	0.1207	0.0115	0.0112	0.0053	0.0022	0.0201	0.0119	0.1276	0.0322	0.1257	0.0469	0.0028
2	rs4972265	108422810	0.98	0.192372589028169	1.12	0.083651866997597	0.271755250666639	0.65338889634311	0.0047	0.0032	0.0915	0.0107	0.042	0.0087	0.0108	0.0257	0.002	0.0428	0.0454	0.1411	0.0033	0.0452	0.1208	0.0115	0.0112	0.0053	0.0022	0.0201	0.0118	0.1276	0.0322	0.1258	0.0468	0.0028
2	rs17021776	108424627	0.98	0.192372589028169	1.13	0.0699995683306186	0.301837583595973	0.708745169538793	0.0048	0.0032	0.0916	0.0106	0.0419	0.0087	0.0108	0.0257	0.002	0.0428	0.0456	0.141	0.0033	0.0451	0.1207	0.0114	0.0113	0.0053	0.0022	0.0201	0.0118	0.1275	0.0321	0.1257	0.0468	0.0028
2	rs114606528	108425169	0.98	0.192372589028169	1.13	0.0699995683306186	0.311791809581922	0.724274729374287	0.0048	0.0032	0.0916	0.0106	0.0419	0.0087	0.0108	0.0256	0.002	0.0428	0.0456	0.141	0.0033	0.0451	0.1207	0.0114	0.0113	0.0053	0.0022	0.02	0.0117	0.1276	0.0321	0.1257	0.0468	0.0028
2	rs328024	108426697	0.98	0.192372589028169	1.13	0.0699995683306186	0.326736691977926	0.721581577076883	0.0048	0.0032	0.0917	0.0106	0.0419	0.0087	0.0108	0.0256	0.002	0.0428	0.0458	0.141	0.0033	0.045	0.1207	0.0114	0.0113	0.0053	0.0022	0.02	0.0117	0.1276	0.032	0.1257	0.0468	0.0028
2	rs77628143	108428826	0.98	0.192372589028169	1.14	0.0581452072437857	0.220346378638669	0.602679848136532	0.0046	0.0031	0.0937	0.0104	0.041	0.0089	0.0113	0.0255	0.0018	0.0427	0.0457	0.1413	0.0034	0.0447	0.122	0.0117	0.0119	0.0046	0.0022	0.0192	0.0113	0.129	0.0314	0.1233	0.0477	0.0027
2	rs11123676	108429638	0.97	0.222305343836028	1.16	0.0391967480014609	0.263873946232178	0.649151202791446	0.0044	0.0031	0.0954	0.0102	0.0401	0.0091	0.0117	0.0255	0.0017	0.0423	0.0459	0.1411	0.0034	0.0443	0.123	0.012	0.0125	0.004	0.0023	0.0185	0.0112	0.1302	0.0308	0.121	0.0485	0.0025
2	rs13012647	108431610	0.96	0.255413023536062	1.16	0.0391967480014609	0.262920300865742	0.805607185317706	0.0043	0.0032	0.0962	0.0101	0.0397	0.0092	0.0119	0.0255	0.0016	0.0421	0.0461	0.1408	0.0034	0.0441	0.1235	0.0122	0.0128	0.0039	0.0022	0.0182	0.0112	0.1306	0.0306	0.1199	0.0489	0.0024
2	rs831971	108431941	0.96	0.255413023536062	1.16	0.0391967480014609	0.214991666976955	0.709043106736368	0.0043	0.0032	0.0962	0.0101	0.0397	0.0092	0.0119	0.0255	0.0016	0.0422	0.0461	0.1408	0.0034	0.0442	0.1235	0.0122	0.0128	0.0039	0.0022	0.0182	0.0112	0.1306	0.0306	0.1199	0.0489	0.0024
2	rs6723242	108432204	0.96	0.255413023536062	1.17	0.0317925650317571	0.203479252964495	0.650611756862963	0.0043	0.0032	0.0962	0.0101	0.0397	0.0092	0.0119	0.0255	0.0016	0.0421	0.0461	0.1408	0.0034	0.0442	0.1235	0.0122	0.0128	0.0039	0.0022	0.0182	0.0112	0.1306	0.0307	0.1199	0.0489	0.0024
2	rs76235455	108440185	0.96	0.255413023536062	1.17	0.0317925650317571	0.178226915206754	0.575138833138321	0.0043	0.0032	0.0964	0.0102	0.0396	0.0093	0.0119	0.0254	0.0016	0.0423	0.0461	0.1406	0.0034	0.0442	0.1236	0.0122	0.0129	0.0038	0.0023	0.0182	0.0111	0.1304	0.0307	0.1198	0.049	0.0024
2	rs72826929	108440519	0.96	0.255413023536062	1.17	0.0317925650317571	0.177425418849553	0.574145791190466	0.0043	0.0032	0.0964	0.0102	0.0396	0.0093	0.0119	0.0254	0.0016	0.0423	0.0461	0.1406	0.0034	0.0442	0.1236	0.0122	0.0129	0.0038	0.0023	0.0182	0.0111	0.1304	0.0307	0.1198	0.049	0.0024
2	rs831987	108441772	0.96	0.255413023536062	1.17	0.0317925650317571	0.177134483592917	0.574003962003608	0.0043	0.0032	0.0965	0.0102	0.0396	0.0093	0.0119	0.0254	0.0016	0.0423	0.0461	0.1406	0.0034	0.0442	0.1236	0.0122	0.0129	0.0038	0.0023	0.0182	0.0111	0.1304	0.0307	0.1198	0.049	0.0024
2	rs116336328	108542333	0.96	0.255413023536062	1.22	0.00978006677549507	0.172911116233348	0.521710678767445	0.0044	0.0032	0.0966	0.0102	0.0394	0.0094	0.0119	0.0252	0.0016	0.0425	0.0461	0.1405	0.0035	0.0443	0.1238	0.0124	0.0131	0.0038	0.0022	0.0181	0.0111	0.1307	0.0305	0.1195	0.0484	0.0025
2	rs13022589	108543608	0.96	0.255413023536062	1.22	0.00978006677549507	0.164015232706225	0.504742962485496	0.0044	0.0032	0.0966	0.0102	0.0394	0.0094	0.0119	0.0252	0.0016	0.0425	0.0461	0.1405	0.0035	0.0443	0.1238	0.0124	0.0131	0.0038	0.0022	0.0181	0.0111	0.1307	0.0305	0.1194	0.0484	0.0025
2	rs1365810	108545171	0.96	0.255413023536062	1.22	0.00978006677549507	0.169596219325132	0.514244003961533	0.0044	0.0032	0.0967	0.0102	0.0394	0.0094	0.0119	0.0251	0.0016	0.0426	0.0461	0.1406	0.0035	0.0444	0.1238	0.0124	0.0131	0.0038	0.0022	0.0181	0.011	0.1307	0.0305	0.1194	0.0484	0.0025
2	rs13417960	108553960	0.96	0.255413023536062	1.22	0.00978006677549507	0.156811125725491	0.423719548513915	0.0044	0.0033	0.0969	0.0102	0.039	0.0096	0.0119	0.0249	0.0017	0.0425	0.046	0.1409	0.0036	0.0441	0.1241	0.0125	0.0134	0.0042	0.0023	0.018	0.011	0.1307	0.03	0.1188	0.0486	0.0024
2	rs62148672	108555801	0.96	0.255413023536062	1.23	0.00751259866635779	0.155460449307138	0.415996947968664	0.0044	0.0033	0.0969	0.0102	0.039	0.0096	0.0119	0.0248	0.0017	0.0425	0.046	0.1409	0.0036	0.0441	0.1241	0.0125	0.0134	0.0042	0.0023	0.018	0.011	0.1308	0.03	0.1188	0.0486	0.0024
2	rs62148673	108555977	0.96	0.255413023536062	1.23	0.00751259866635779	0.155595207033648	0.411954795299882	0.0044	0.0033	0.097	0.0102	0.039	0.0096	0.0119	0.0248	0.0017	0.0425	0.046	0.1409	0.0037	0.0441	0.1242	0.0125	0.0133	0.0042	0.0023	0.018	0.011	0.1308	0.03	0.1188	0.0486	0.0024
2	rs6734993	108556518	0.96	0.255413023536062	1.23	0.00751259866635779	0.155325760442834	0.410002777911692	0.0044	0.0033	0.0969	0.0102	0.039	0.0096	0.0119	0.0248	0.0017	0.0425	0.046	0.1409	0.0037	0.0441	0.1242	0.0125	0.0133	0.0042	0.0023	0.018	0.011	0.1308	0.03	0.1188	0.0486	0.0024
2	rs75913825	108563369	0.96	0.255413023536062	1.23	0.00751259866635779	0.155393096267347	0.409872733343736	0.0044	0.0033	0.0969	0.0102	0.039	0.0096	0.0119	0.0248	0.0017	0.0425	0.046	0.1409	0.0037	0.0441	0.1242	0.0125	0.0133	0.0042	0.0023	0.018	0.011	0.1308	0.03	0.1188	0.0486	0.0024
2	rs17036075	108574429	0.96	0.255413023536062	1.23	0.00751259866635779	0.154049650312362	0.395508401479869	0.0044	0.0033	0.0969	0.0101	0.039	0.0096	0.0119	0.0248	0.0017	0.0425	0.046	0.1408	0.0037	0.0441	0.1242	0.0125	0.0134	0.0042	0.0023	0.018	0.011	0.1309	0.03	0.1187	0.0486	0.0024
2	rs12996892	108578740	0.96	0.255413023536062	1.23	0.00751259866635779	0.155258441833326	0.409352667664287	0.0044	0.0033	0.0968	0.0101	0.0391	0.0095	0.0119	0.0248	0.0017	0.0426	0.046	0.1406	0.0037	0.0441	0.1243	0.0125	0.0134	0.0043	0.0023	0.018	0.0111	0.1309	0.0298	0.1187	0.0487	0.0025
2	rs10193220	108582027	0.96	0.255413023536062	1.23	0.00751259866635779	0.154686928669481	0.407274209569924	0.0044	0.0033	0.0968	0.0101	0.0391	0.0095	0.0119	0.0248	0.0017	0.0426	0.046	0.1406	0.0037	0.0441	0.1243	0.0125	0.0134	0.0043	0.0023	0.018	0.0111	0.1309	0.0298	0.1187	0.0487	0.0025
2	rs112263283	108598510	0.96	0.255413023536062	1.25	0.00430404626190341	0.156202469030616	0.416649911554731	0.0044	0.0033	0.0967	0.0101	0.0391	0.0095	0.0119	0.0248	0.0017	0.0427	0.046	0.1406	0.0037	0.0441	0.1243	0.0125	0.0134	0.0043	0.0023	0.018	0.0111	0.1309	0.0298	0.1188	0.0487	0.0025
2	rs13020302	108599710	0.96	0.255413023536062	1.25	0.00430404626190341	0.156946572191406	0.414822314671154	0.0044	0.0033	0.0967	0.0101	0.0391	0.0095	0.0119	0.0248	0.0017	0.0427	0.046	0.1406	0.0037	0.0441	0.1243	0.0125	0.0134	0.0043	0.0023	0.018	0.0111	0.1308	0.0298	0.1188	0.0487	0.0025
2	rs17036533	108602714	0.96	0.255413023536062	1.25	0.00430404626190341	0.17016386644126	0.492008882964021	0.0044	0.0033	0.0968	0.0101	0.039	0.0096	0.012	0.0247	0.0017	0.0427	0.046	0.1406	0.0037	0.0441	0.1244	0.0125	0.0134	0.0043	0.0023	0.018	0.0111	0.1308	0.0298	0.1187	0.0487	0.0025
2	rs17269265	108606487	0.96	0.255413023536062	1.25	0.00430404626190341	0.178482374893644	0.497338866831502	0.0044	0.0033	0.097	0.0101	0.039	0.0096	0.0119	0.0247	0.0017	0.0426	0.0459	0.1406	0.0037	0.0441	0.1245	0.0124	0.0134	0.0043	0.0023	0.0182	0.0111	0.1308	0.0297	0.1186	0.0487	0.0025
2	rs2450280	108608018	0.96	0.255413023536062	1.25	0.00430404626190341	0.180460173308243	0.506804584956283	0.0044	0.0033	0.097	0.0101	0.0389	0.0096	0.0118	0.0247	0.0017	0.0425	0.0459	0.1406	0.0037	0.044	0.1246	0.0124	0.0134	0.0043	0.0023	0.0181	0.0111	0.131	0.0296	0.1186	0.0487	0.0025
2	rs1013940	108608648	0.96	0.255413023536062	1.25	0.00430404626190341	0.181048604992295	0.50309520257712	0.0044	0.0033	0.0971	0.01	0.0389	0.0095	0.0118	0.0247	0.0017	0.0425	0.0459	0.1406	0.0037	0.044	0.1246	0.0124	0.0134	0.0043	0.0023	0.0181	0.0111	0.1311	0.0296	0.1186	0.0488	0.0025
2	rs4676169	108610145	0.96	0.255413023536062	1.25	0.00430404626190341	0.182672490270936	0.51038310376115	0.0044	0.0033	0.097	0.01	0.0389	0.0095	0.0118	0.0247	0.0017	0.0425	0.0459	0.1405	0.0037	0.0439	0.1246	0.0124	0.0137	0.0043	0.0023	0.0181	0.0112	0.1311	0.0297	0.1184	0.0489	0.0025
2	rs333217	108610264	0.96	0.255413023536062	1.25	0.00430404626190341	0.183895888743635	0.530455801691143	0.0044	0.0033	0.097	0.01	0.0389	0.0095	0.0118	0.0247	0.0017	0.0425	0.0459	0.1405	0.0037	0.0439	0.1246	0.0124	0.0137	0.0043	0.0023	0.0181	0.0112	0.1311	0.0297	0.1184	0.0489	0.0025
2	rs113238383	108613998	0.96	0.255413023536062	1.25	0.00430404626190341	0.113279214148311	0.378103684830662	0.0052	0.0034	0.0972	0.0102	0.0388	0.0095	0.0117	0.0246	0.002	0.0413	0.0454	0.1405	0.004	0.0438	0.1255	0.012	0.0141	0.0045	0.0024	0.0174	0.0114	0.1316	0.0291	0.1169	0.0499	0.0025
2	rs72826951	108616284	0.96	0.255413023536062	1.25	0.00430404626190341	0.103269499240669	0.363810649356654	0.0052	0.0034	0.0972	0.0102	0.0387	0.0095	0.0117	0.0246	0.0021	0.0412	0.0453	0.1405	0.004	0.0438	0.1256	0.012	0.0142	0.0046	0.0024	0.0174	0.0114	0.1316	0.0291	0.1168	0.05	0.0025
2	rs72935213	108620525	0.96	0.255413023536062	1.25	0.00430404626190341	0.0811743702304277	0.316928604656389	0.0056	0.0034	0.0973	0.0102	0.0387	0.0095	0.0116	0.0245	0.0022	0.0406	0.0451	0.1406	0.0042	0.0436	0.1262	0.0119	0.0144	0.0047	0.0025	0.017	0.0113	0.1318	0.0289	0.1162	0.0503	0.0026
2	rs2450282	108620899	0.96	0.255413023536062	1.25	0.00430404626190341	0.0851394657619025	0.330183462467685	0.0057	0.0034	0.0973	0.0102	0.0388	0.0095	0.0116	0.0245	0.0023	0.0405	0.045	0.1408	0.0042	0.0436	0.1262	0.0119	0.0144	0.0047	0.0025	0.017	0.0113	0.1318	0.0288	0.116	0.0503	0.0026
2	rs6720783	108623322	0.96	0.255413023536062	1.25	0.00430404626190341	0.0521099314779091	0.344462301873044	0.006	0.0035	0.0974	0.01	0.039	0.0095	0.0114	0.0245	0.0024	0.0402	0.0448	0.1415	0.0043	0.0433	0.1264	0.0118	0.0146	0.0048	0.0026	0.017	0.0113	0.1317	0.0286	0.1152	0.0505	0.0027
2	rs333229	108631384	0.96	0.255413023536062	1.25	0.00430404626190341	0.0537121906239952	0.358788674654465	0.0061	0.0035	0.0977	0.0098	0.0391	0.0095	0.0113	0.0245	0.0025	0.0407	0.045	0.1415	0.0043	0.0434	0.1265	0.0117	0.0146	0.0047	0.0026	0.017	0.0113	0.1308	0.0286	0.1151	0.0505	0.0028
2	rs10198016	108634913	0.96	0.255413023536062	1.25	0.00430404626190341	0.0508879939589887	0.362804669109467	0.0061	0.0035	0.0978	0.0098	0.0392	0.0095	0.0113	0.0245	0.0025	0.0407	0.0449	0.1417	0.0043	0.0434	0.1266	0.0117	0.0146	0.0047	0.0026	0.017	0.0113	0.1309	0.0286	0.1149	0.0504	0.0028
2	rs333233	108637563	0.96	0.255413023536062	1.25	0.00430404626190341	0.0580967402779921	0.373406602093806	0.0061	0.0035	0.0978	0.0098	0.0392	0.0094	0.0113	0.0245	0.0025	0.0408	0.0449	0.1418	0.0043	0.0433	0.1267	0.0116	0.0146	0.0047	0.0026	0.0169	0.0113	0.1308	0.0285	0.1149	0.0505	0.0028
2	rs72826963	108638496	0.96	0.255413023536062	1.25	0.00430404626190341	0.0603197415390526	0.381414158792163	0.0061	0.0036	0.0978	0.0098	0.0392	0.0094	0.0113	0.0245	0.0025	0.0408	0.0449	0.1416	0.0043	0.0433	0.1267	0.0116	0.0146	0.0047	0.0026	0.0169	0.0113	0.1308	0.0285	0.1149	0.0505	0.0028
2	rs79065414	108643943	0.97	0.222305343836028	1.25	0.00430404626190341	0.062674593319344	0.303119890231718	0.0064	0.0038	0.0977	0.0096	0.0383	0.0094	0.0111	0.0249	0.0029	0.0406	0.0444	0.1423	0.0043	0.0427	0.127	0.0117	0.0152	0.0049	0.0029	0.0167	0.0116	0.1303	0.0286	0.1145	0.0505	0.0029
2	rs79553383	108644655	0.97	0.222305343836028	1.25	0.00430404626190341	0.0742844433251328	0.333123263135579	0.0066	0.0039	0.0973	0.0098	0.0379	0.0095	0.0113	0.025	0.0031	0.0405	0.0442	0.1424	0.0044	0.0425	0.1272	0.0117	0.0155	0.0048	0.003	0.0166	0.0117	0.1295	0.0286	0.1145	0.0506	0.0029
2	rs12472922	108645158	0.97	0.222305343836028	1.25	0.00430404626190341	0.0659338032557487	0.270519294909564	0.0067	0.004	0.0971	0.0098	0.0377	0.0095	0.0114	0.0251	0.0032	0.0405	0.0441	0.1425	0.0045	0.0423	0.1272	0.0117	0.0157	0.0048	0.0031	0.0166	0.0117	0.1292	0.0287	0.1146	0.0505	0.0029
2	rs77679138	108650199	0.97	0.222305343836028	1.25	0.00430404626190341	0.065206665427184	0.264777923715796	0.0067	0.004	0.0971	0.0098	0.0377	0.0095	0.0114	0.0251	0.0032	0.0405	0.0441	0.1425	0.0045	0.0423	0.1273	0.0117	0.0157	0.0049	0.0031	0.0166	0.0117	0.1291	0.0287	0.1147	0.0504	0.0029
2	rs10173872	108664594	0.97	0.222305343836028	1.25	0.00430404626190341	0.0688954356309747	0.280483049118444	0.0067	0.004	0.097	0.0098	0.0376	0.0095	0.0114	0.0251	0.0033	0.0404	0.0439	0.1425	0.0046	0.0422	0.1273	0.0117	0.0157	0.0049	0.0031	0.0166	0.0117	0.1291	0.0287	0.1149	0.0503	0.0029
2	rs114927259	108678685	0.97	0.222305343836028	1.25	0.00430404626190341	0.0858627657636069	0.301213292345333	0.0068	0.004	0.0967	0.0098	0.0376	0.0095	0.0114	0.0251	0.0034	0.0405	0.0438	0.1427	0.0046	0.0421	0.1269	0.0117	0.0158	0.0048	0.0031	0.0166	0.0117	0.1291	0.0287	0.1151	0.0503	0.003
2	rs1385955	108718783	0.97	0.222305343836028	1.25	0.00430404626190341	0.0841657245432547	0.271787515114599	0.0069	0.0041	0.0963	0.0098	0.0376	0.0095	0.0113	0.0251	0.0035	0.0404	0.0437	0.143	0.0048	0.042	0.1263	0.0117	0.0159	0.0049	0.0032	0.0166	0.0117	0.1291	0.0289	0.1155	0.0502	0.003
2	rs2029158	108720801	0.98	0.192372589028169	1.25	0.00430404626190341	0.0982494381485611	0.236881354710373	0.007	0.0043	0.0958	0.0098	0.0378	0.0094	0.0112	0.0251	0.0038	0.0403	0.0429	0.1444	0.0052	0.0415	0.126	0.0116	0.016	0.005	0.0032	0.0163	0.0118	0.1295	0.0288	0.1158	0.0497	0.0031
2	rs10181499	108721856	0.99	0.165458971998582	1.25	0.00430404626190341	0.14348544532264	0.226352149273201	0.0069	0.0045	0.096	0.0099	0.0379	0.0094	0.0113	0.0252	0.0041	0.0402	0.0423	0.1453	0.0054	0.041	0.1264	0.0115	0.0164	0.0051	0.0032	0.016	0.0117	0.1287	0.0289	0.1153	0.0494	0.0032
2	rs1718024	108722210	0.99	0.165458971998582	1.25	0.00430404626190341	0.180864601380528	0.221470341512069	0.0067	0.0044	0.0961	0.0098	0.0381	0.0094	0.0112	0.0253	0.0041	0.0403	0.0422	0.1448	0.0055	0.0405	0.127	0.0114	0.0164	0.0052	0.0032	0.0163	0.0117	0.1288	0.0291	0.1153	0.0495	0.003
2	rs10177325	108723937	1	0.141401729381863	1.25	0.00430404626190341	0.194388692877612	0.245884239650522	0.0062	0.0044	0.0965	0.0094	0.0382	0.009	0.0108	0.0256	0.0037	0.0406	0.0424	0.1456	0.0054	0.04	0.1288	0.0111	0.016	0.0049	0.0031	0.0161	0.0117	0.1294	0.03	0.1144	0.0491	0.0028
2	rs1994338	108744464	1.01	0.120031835070186	1.25	0.00430404626190341	0.199838057993358	0.379757912824782	0.0053	0.0044	0.0976	0.0088	0.0394	0.0082	0.01	0.0258	0.0031	0.0408	0.0425	0.1473	0.0051	0.0398	0.1307	0.0103	0.0154	0.0044	0.0029	0.0157	0.0117	0.1302	0.0311	0.1139	0.0483	0.0024
2	rs1872594	108746813	1.01	0.120031835070186	1.25	0.00430404626190341	0.190083394453065	0.327861528287684	0.0053	0.0044	0.0976	0.0088	0.0395	0.0082	0.01	0.0258	0.0031	0.0408	0.0425	0.1474	0.0051	0.0398	0.1308	0.0103	0.0154	0.0044	0.0029	0.0157	0.0117	0.1303	0.0311	0.1139	0.0483	0.0024
2	rs75980238	108748081	1.01	0.120031835070186	1.25	0.00430404626190341	0.194273680865693	0.329327455472933	0.0053	0.0044	0.0976	0.0088	0.0395	0.0082	0.0099	0.0258	0.0031	0.0408	0.0425	0.1474	0.0051	0.0398	0.1308	0.0103	0.0154	0.0044	0.0029	0.0157	0.0118	0.1302	0.0311	0.1139	0.0483	0.0024
2	rs113157492	108748367	1.01	0.120031835070186	1.25	0.00430404626190341	0.19431201388791	0.329327455472933	0.0053	0.0044	0.0976	0.0088	0.0395	0.0082	0.0099	0.0258	0.0031	0.0408	0.0425	0.1474	0.0051	0.0398	0.1308	0.0103	0.0154	0.0044	0.0029	0.0157	0.0118	0.1303	0.0311	0.1138	0.0483	0.0024
2	rs112499595	108755876	1.01	0.120031835070186	1.25	0.00430404626190341	0.1961570732829	0.338655782682718	0.0053	0.0044	0.0977	0.0087	0.0395	0.0082	0.0099	0.0258	0.0031	0.0408	0.0425	0.1474	0.0051	0.0398	0.1308	0.0103	0.0154	0.0044	0.0029	0.0157	0.0118	0.1303	0.0311	0.1138	0.0483	0.0024
2	rs6758448	108764473	1.01	0.120031835070186	1.25	0.00430404626190341	0.20053989452992	0.346693607835609	0.0053	0.0044	0.0976	0.0087	0.0395	0.0082	0.0099	0.0258	0.0031	0.0408	0.0425	0.1475	0.0051	0.0398	0.1308	0.0103	0.0154	0.0044	0.0029	0.0157	0.0118	0.1303	0.0311	0.1138	0.0483	0.0024
2	rs11677324	108771042	1.01	0.120031835070186	1.25	0.00430404626190341	0.202300598973999	0.350919581074007	0.0052	0.0044	0.0976	0.0087	0.0395	0.0082	0.0099	0.0258	0.0031	0.0408	0.0425	0.1476	0.0051	0.0398	0.131	0.0103	0.0154	0.0044	0.0029	0.0157	0.0118	0.1304	0.031	0.1138	0.0481	0.0024
2	rs855012	108772567	1.01	0.120031835070186	1.25	0.00430404626190341	0.198167105251851	0.321774202084784	0.0052	0.0044	0.0976	0.0086	0.0396	0.0082	0.0099	0.0258	0.0031	0.0408	0.0426	0.1477	0.005	0.0398	0.1311	0.0103	0.0155	0.0044	0.0029	0.0157	0.0118	0.1304	0.031	0.1138	0.0481	0.0024
2	rs72831039	108777436	1.01	0.120031835070186	1.25	0.00430404626190341	0.199215376444501	0.328227830612835	0.0052	0.0044	0.0975	0.0086	0.0396	0.0082	0.0099	0.0258	0.0031	0.0408	0.0426	0.1478	0.005	0.0398	0.1311	0.0103	0.0155	0.0044	0.0029	0.0157	0.0118	0.1304	0.031	0.1138	0.0481	0.0024
2	rs77807906	108785554	1.02	0.101174939294895	1.25	0.00430404626190341	0.212120355141225	0.353786640391894	0.0053	0.0043	0.0977	0.0085	0.0397	0.008	0.0097	0.0259	0.003	0.0408	0.0424	0.1484	0.005	0.0398	0.1313	0.0103	0.0153	0.0043	0.0029	0.0156	0.0117	0.1306	0.0312	0.1135	0.0479	0.0023
2	rs7582182	108793954	1.02	0.101174939294895	1.25	0.00430404626190341	0.214099644316701	0.350172753147174	0.0053	0.0043	0.0978	0.0085	0.0397	0.0079	0.0097	0.0259	0.003	0.0408	0.0424	0.1486	0.005	0.0398	0.1314	0.0103	0.0153	0.0042	0.0029	0.0156	0.0117	0.1307	0.0313	0.1134	0.0479	0.0023
2	rs77062971	108800580	1.02	0.101174939294895	1.25	0.00430404626190341	0.220881788151538	0.383455375723679	0.0054	0.0043	0.0976	0.0084	0.0399	0.0078	0.0096	0.0259	0.003	0.0408	0.0424	0.1489	0.005	0.0397	0.1313	0.0102	0.0152	0.0042	0.0029	0.0157	0.0117	0.1308	0.0313	0.1133	0.0478	0.0023
2	rs72831062	108818665	1.02	0.101174939294895	1.25	0.00430404626190341	0.221459195601799	0.366076988562448	0.0054	0.0043	0.0974	0.0084	0.04	0.0078	0.0095	0.0259	0.0031	0.0408	0.0423	0.1493	0.005	0.0396	0.1313	0.01	0.0152	0.0043	0.0029	0.0157	0.0117	0.1309	0.0312	0.1133	0.0478	0.0023
2	rs855046	108829235	1.02	0.101174939294895	1.25	0.00430404626190341	0.221459195601799	0.365447050112352	0.0054	0.0043	0.0974	0.0084	0.04	0.0078	0.0095	0.0259	0.0031	0.0408	0.0423	0.1493	0.005	0.0396	0.1313	0.01	0.0152	0.0043	0.0029	0.0157	0.0117	0.1309	0.0312	0.1133	0.0478	0.0023
2	rs13022268	108837320	1.02	0.101174939294895	1.25	0.00430404626190341	0.210031192997709	0.366329049900992	0.0054	0.0043	0.0973	0.0084	0.04	0.0078	0.0095	0.026	0.0031	0.0408	0.0423	0.1493	0.0049	0.0396	0.1314	0.01	0.0152	0.0043	0.0029	0.0157	0.0117	0.131	0.0312	0.1133	0.0478	0.0023
2	rs10185270	108838692	1.02	0.101174939294895	1.26	0.00320910491496634	0.191183037477945	0.357536288561415	0.0055	0.0043	0.0973	0.0085	0.04	0.0079	0.0095	0.0259	0.003	0.0408	0.0423	0.1494	0.0049	0.0396	0.1314	0.0101	0.0152	0.0043	0.003	0.0157	0.0117	0.1309	0.0312	0.1131	0.0478	0.0024
2	rs78569611	108841541	1.02	0.101174939294895	1.26	0.00320910491496634	0.192591299998687	0.358162325622447	0.0055	0.0043	0.0973	0.0085	0.04	0.0079	0.0095	0.0259	0.003	0.0409	0.0422	0.1494	0.0049	0.0396	0.1314	0.0101	0.0152	0.0043	0.003	0.0157	0.0117	0.1309	0.0312	0.1131	0.0478	0.0024
2	rs114486672	108863728	1.02	0.101174939294895	1.26	0.00320910491496634	0.187594289950334	0.374674457697415	0.0053	0.0043	0.0975	0.0084	0.04	0.0079	0.0095	0.0258	0.0029	0.0405	0.042	0.1504	0.0049	0.0395	0.1315	0.01	0.0152	0.0042	0.003	0.0158	0.0117	0.1314	0.0311	0.113	0.0475	0.0024
2	rs112050262	108863758	1.02	0.101174939294895	1.26	0.00320910491496634	0.187106228283676	0.374167170520064	0.0053	0.0043	0.0975	0.0084	0.04	0.0079	0.0095	0.0257	0.0029	0.0405	0.042	0.1504	0.0049	0.0395	0.1315	0.01	0.0152	0.0042	0.003	0.0158	0.0117	0.1314	0.0311	0.113	0.0475	0.0024
2	rs17819861	108868711	1.02	0.101174939294895	1.26	0.00320910491496634	0.186469094529839	0.373533333279944	0.0053	0.0043	0.0975	0.0084	0.04	0.0079	0.0095	0.0257	0.0029	0.0405	0.042	0.1504	0.0049	0.0395	0.1315	0.01	0.0152	0.0042	0.003	0.0158	0.0117	0.1314	0.0311	0.113	0.0475	0.0024
2	rs6542757	108875024	1.03	0.0846525390220556	1.26	0.00320910491496634	0.19312569677311	0.382689563129021	0.0053	0.0042	0.0976	0.0081	0.04	0.0079	0.0095	0.0257	0.0029	0.0405	0.042	0.1506	0.0048	0.0395	0.1316	0.0101	0.0152	0.0041	0.003	0.0158	0.0117	0.1315	0.031	0.1129	0.0475	0.0024
2	rs2219078	108875198	1.03	0.0846525390220556	1.25	0.00430404626190341	0.193546173326298	0.382817168902082	0.0053	0.0042	0.0976	0.0081	0.04	0.0079	0.0095	0.0257	0.0029	0.0405	0.0419	0.1506	0.0049	0.0396	0.1315	0.0101	0.0152	0.0041	0.003	0.0158	0.0117	0.1315	0.031	0.1129	0.0475	0.0024
2	rs6722745	108875244	1.03	0.0846525390220556	1.25	0.00430404626190341	0.193584424359606	0.38793109929597	0.0053	0.0042	0.0976	0.0081	0.04	0.0079	0.0095	0.0257	0.0029	0.0405	0.0419	0.1506	0.0049	0.0397	0.1316	0.0101	0.0152	0.0041	0.003	0.0158	0.0117	0.1315	0.0311	0.1129	0.0474	0.0024
2	rs111455491	108875267	1.03	0.0846525390220556	1.25	0.00430404626190341	0.196735693009987	0.392035786290617	0.0053	0.0042	0.0976	0.0081	0.04	0.0079	0.0095	0.0257	0.0029	0.0404	0.0419	0.1505	0.0049	0.0397	0.1317	0.0101	0.0152	0.0041	0.003	0.0158	0.0117	0.1315	0.0311	0.1129	0.0474	0.0024
2	rs10221707	108876093	1.03	0.0846525390220556	1.26	0.00320910491496634	0.181380083449687	0.397312342086043	0.0054	0.0043	0.0975	0.0081	0.0398	0.0078	0.0095	0.0256	0.0029	0.0399	0.0417	0.1504	0.0049	0.0395	0.1325	0.0101	0.0153	0.004	0.0031	0.0159	0.0117	0.132	0.0308	0.1129	0.0473	0.0025
2	rs4141932	108877062	1.03	0.0846525390220556	1.25	0.00430404626190341	0.195310187028732	0.415735840395575	0.0054	0.0043	0.0975	0.0081	0.0398	0.0078	0.0094	0.0256	0.0029	0.0399	0.0416	0.1507	0.0049	0.0393	0.1326	0.0102	0.0153	0.0039	0.0031	0.0159	0.0117	0.132	0.0307	0.1131	0.0473	0.0025
2	rs115955106	108885161	1.04	0.0702833737600549	1.26	0.00320910491496634	0.304187474588742	0.514244003961533	0.0053	0.0044	0.0977	0.0078	0.04	0.0075	0.0092	0.0255	0.0027	0.0396	0.042	0.1513	0.0049	0.0385	0.1337	0.0099	0.0154	0.0039	0.0032	0.0157	0.0116	0.1321	0.0307	0.1133	0.0471	0.0024
2	rs7576798	108885179	1.04	0.0702833737600549	1.26	0.00320910491496634	0.303403104910153	0.499666778159283	0.0053	0.0044	0.0977	0.0078	0.04	0.0075	0.0092	0.0255	0.0027	0.0396	0.042	0.1513	0.0049	0.0385	0.1337	0.0099	0.0154	0.0039	0.0032	0.0157	0.0116	0.1321	0.0307	0.1133	0.0471	0.0024
2	rs13007736	108886072	1.04	0.0702833737600549	1.26	0.00320910491496634	0.328573112402416	0.487918931697441	0.0053	0.0044	0.0977	0.0077	0.0401	0.0075	0.0091	0.0254	0.0026	0.0396	0.0421	0.1515	0.0049	0.0383	0.1343	0.0098	0.0154	0.0038	0.0032	0.0156	0.0115	0.1322	0.0307	0.1134	0.047	0.0024
2	rs2198465	108900509	1.04	0.0702833737600549	1.26	0.00320910491496634	0.359807281854677	0.566499214652932	0.0053	0.0044	0.0978	0.0076	0.0401	0.0074	0.0089	0.0254	0.0025	0.0395	0.0421	0.1519	0.0049	0.038	0.1351	0.0097	0.0155	0.0037	0.0031	0.0156	0.0116	0.1322	0.0305	0.1133	0.0469	0.0023
2	rs12998619	108906414	1.05	0.0578850268271129	1.25	0.00430404626190341	0.450882936584459	0.712769677005339	0.0052	0.0044	0.0979	0.0074	0.0408	0.007	0.0082	0.0253	0.0023	0.0397	0.0423	0.1537	0.0048	0.0377	0.1351	0.0094	0.0151	0.0039	0.003	0.0154	0.0114	0.1328	0.0302	0.1134	0.0468	0.0021
2	rs17036058	108910751	1.05	0.0578850268271129	1.25	0.00430404626190341	0.462104782346419	0.724723804029967	0.0052	0.0044	0.0979	0.0074	0.0408	0.0069	0.0082	0.0253	0.0023	0.0397	0.0423	0.154	0.0048	0.0377	0.1351	0.0093	0.0151	0.0039	0.003	0.0153	0.0114	0.1329	0.0302	0.1134	0.0468	0.002
2	rs4149423	108916044	1.05	0.0578850268271129	1.25	0.00430404626190341	0.456657987810536	0.789100814917552	0.0052	0.0044	0.098	0.0074	0.0409	0.0069	0.008	0.0252	0.0023	0.0398	0.0424	0.1544	0.0047	0.0378	0.135	0.0093	0.015	0.0039	0.0029	0.0153	0.0114	0.133	0.0301	0.1132	0.0468	0.0019
2	rs17036089	108921010	1.05	0.0578850268271129	1.25	0.00430404626190341	0.491122179510967	0.842388980375137	0.0052	0.0044	0.098	0.0074	0.041	0.0068	0.008	0.0252	0.0023	0.0396	0.0424	0.1546	0.0047	0.0378	0.1351	0.0093	0.015	0.0039	0.0029	0.0152	0.0114	0.133	0.0301	0.1133	0.0468	0.0019
2	rs17036104	108922036	1.05	0.0578850268271129	1.25	0.00430404626190341	0.48619537054854	0.840224957321734	0.0051	0.0044	0.098	0.0074	0.041	0.0068	0.008	0.0252	0.0023	0.0396	0.0424	0.1546	0.0047	0.0378	0.135	0.0093	0.015	0.0039	0.0029	0.0152	0.0114	0.133	0.0301	0.1133	0.0467	0.0019
2	rs3731680	108925220	1.06	0.0472756964826134	1.25	0.00430404626190341	0.498148064314302	0.843780748935678	0.0051	0.0044	0.098	0.0072	0.041	0.0067	0.0079	0.0251	0.0023	0.0395	0.0423	0.1549	0.0047	0.0377	0.1352	0.0094	0.0149	0.0039	0.0029	0.0152	0.0114	0.1331	0.0301	0.1133	0.0467	0.0019
2	rs76908083	108925780	1.06	0.0472756964826134	1.25	0.00430404626190341	0.494252795689312	0.823108634930969	0.0051	0.0044	0.098	0.0072	0.041	0.0067	0.0079	0.0251	0.0023	0.0395	0.0423	0.1549	0.0047	0.0377	0.1353	0.0094	0.0149	0.0039	0.0029	0.0152	0.0114	0.133	0.0301	0.1133	0.0467	0.0019
2	rs77742498	108929763	1.09	0.0244129772860817	1.26	0.00320910491496634	0.517652022611234	1.03349334118848	0.0048	0.0047	0.0976	0.0063	0.0425	0.0054	0.0075	0.0244	0.0022	0.0385	0.0423	0.1569	0.0042	0.0394	0.1374	0.0089	0.014	0.0042	0.0028	0.0142	0.0105	0.1335	0.0296	0.1142	0.0473	0.0019
2	rs72831087	108929779	1.09	0.0244129772860817	1.26	0.00320910491496634	0.489747747543382	0.995943974195365	0.0049	0.0047	0.0976	0.0062	0.0425	0.0054	0.0075	0.0244	0.0023	0.0385	0.0423	0.1567	0.0042	0.0394	0.1374	0.0089	0.014	0.0042	0.0028	0.0142	0.0105	0.1335	0.0296	0.1142	0.0473	0.002
2	rs115478766	108930176	1.1	0.0192206709224904	1.26	0.00320910491496634	0.510176625253078	1.05317455363139	0.0048	0.0047	0.0976	0.0061	0.0431	0.0051	0.0075	0.0242	0.0022	0.0384	0.0423	0.1571	0.004	0.0396	0.1378	0.0089	0.0138	0.0043	0.0027	0.014	0.0104	0.1335	0.0296	0.1145	0.0471	0.002
2	rs76101080	108930179	1.1	0.0192206709224904	1.26	0.00320910491496634	0.462711930383369	1.02769926429431	0.0049	0.0047	0.0976	0.0061	0.043	0.0051	0.0074	0.0242	0.0023	0.0384	0.0422	0.1571	0.004	0.0396	0.1377	0.0089	0.0138	0.0044	0.0027	0.014	0.0104	0.1335	0.0296	0.1144	0.0471	0.0021
2	rs62148814	108931755	1.1	0.0192206709224904	1.26	0.00320910491496634	0.476290655866269	1.17696189437746	0.0047	0.0047	0.0974	0.0057	0.0435	0.0045	0.0073	0.0242	0.0021	0.0379	0.0421	0.1585	0.0037	0.0402	0.1389	0.0087	0.0133	0.0044	0.0025	0.0135	0.0099	0.1337	0.0292	0.1153	0.0473	0.002
2	rs77929914	108936241	1.11	0.0149838864052024	1.26	0.00320910491496634	0.608368059764992	1.45053698033126	0.0046	0.0047	0.0974	0.0055	0.0438	0.0042	0.0074	0.0234	0.002	0.0377	0.042	0.1591	0.0036	0.0404	0.1396	0.0086	0.0133	0.0044	0.0023	0.0133	0.0097	0.1342	0.029	0.1157	0.0471	0.002
2	rs116380441	108938088	1.11	0.0149838864052024	1.26	0.00320910491496634	0.591533876422785	1.47758086354062	0.0046	0.0047	0.0977	0.0054	0.0439	0.0041	0.0074	0.0233	0.002	0.0376	0.0419	0.1592	0.0036	0.0406	0.1399	0.0085	0.0132	0.0044	0.0023	0.0132	0.0097	0.1343	0.0288	0.116	0.047	0.002
2	rs7595791	108939940	1.11	0.0149838864052024	1.27	0.00236841156725067	0.467644166930836	1.4104641729906	0.0046	0.0047	0.0978	0.0054	0.0439	0.0041	0.0074	0.0233	0.002	0.0376	0.0418	0.1592	0.0036	0.0406	0.1401	0.0085	0.0132	0.0044	0.0023	0.0132	0.0098	0.1342	0.0288	0.1162	0.0469	0.002
2	rs11693340	108941693	1.11	0.0149838864052024	1.27	0.00236841156725067	0.488562234163183	1.39431685922241	0.0046	0.0047	0.0978	0.0053	0.0439	0.004	0.0074	0.0233	0.002	0.0376	0.0419	0.159	0.0036	0.0406	0.1404	0.0085	0.0131	0.0044	0.0022	0.0131	0.0097	0.1344	0.0287	0.1161	0.0468	0.002
2	rs13382967	108945515	1.11	0.0149838864052024	1.27	0.00236841156725067	0.439026791515566	1.17745673167365	0.0045	0.0047	0.0979	0.0053	0.044	0.004	0.0074	0.0233	0.002	0.0377	0.042	0.1588	0.0036	0.0407	0.1407	0.0085	0.0131	0.0044	0.0022	0.0131	0.0096	0.1346	0.0286	0.1161	0.0467	0.002
2	rs13383219	108945764	1.11	0.0149838864052024	1.27	0.00236841156725067	0.443476921688526	1.19628794946627	0.0045	0.0047	0.0979	0.0053	0.044	0.004	0.0074	0.0233	0.002	0.0376	0.042	0.1587	0.0036	0.0407	0.1407	0.0085	0.0131	0.0044	0.0022	0.0131	0.0096	0.1345	0.0286	0.1161	0.0468	0.002
2	rs13402351	108968391	1.12	0.0115632168117458	1.27	0.00236841156725067	0.640348207505017	1.41029404260859	0.0044	0.0048	0.0965	0.0047	0.0461	0.0035	0.0071	0.0228	0.0014	0.0382	0.0405	0.1615	0.0026	0.0422	0.1423	0.0079	0.0129	0.0041	0.0017	0.0132	0.0089	0.135	0.0287	0.1159	0.047	0.0017
2	rs35296578	108978658	1.12	0.0115632168117458	1.27	0.00236841156725067	0.517780258493964	1.27781856021477	0.0044	0.0049	0.0963	0.0047	0.0462	0.0035	0.0071	0.0227	0.0014	0.0382	0.0404	0.1617	0.0025	0.0424	0.1424	0.0079	0.0129	0.0041	0.0017	0.0132	0.0089	0.135	0.0287	0.116	0.047	0.0017
2	rs7572443	108979702	1.12	0.0115632168117458	1.27	0.00236841156725067	0.513492610103159	1.26962366631056	0.0044	0.0049	0.0963	0.0047	0.0462	0.0035	0.0071	0.0227	0.0014	0.0382	0.0404	0.1617	0.0025	0.0424	0.1424	0.0079	0.0129	0.0041	0.0017	0.0132	0.0089	0.135	0.0287	0.116	0.047	0.0017
2	rs76297499	108986068	1.12	0.0115632168117458	1.27	0.00236841156725067	0.492561072025278	1.2499265503922	0.0044	0.0049	0.0963	0.0047	0.0462	0.0035	0.0071	0.0227	0.0014	0.0382	0.0403	0.1618	0.0025	0.0424	0.1424	0.0079	0.0129	0.004	0.0017	0.0132	0.0087	0.1352	0.0287	0.116	0.047	0.0017
2	rs41355045	108993440	1.12	0.0115632168117458	1.27	0.00236841156725067	0.474444527809918	1.21782648108777	0.0044	0.0049	0.0964	0.0048	0.0463	0.0035	0.0071	0.0227	0.0014	0.0382	0.0403	0.1618	0.0025	0.0424	0.1425	0.0079	0.0129	0.004	0.0017	0.0132	0.0086	0.1352	0.0287	0.116	0.047	0.0017
2	rs3754926	108993719	1.12	0.0115632168117458	1.27	0.00236841156725067	0.475921151737784	1.21898816821555	0.0044	0.0049	0.0964	0.0048	0.0463	0.0035	0.0071	0.0227	0.0014	0.0382	0.0403	0.1618	0.0025	0.0424	0.1425	0.0079	0.0129	0.004	0.0017	0.0132	0.0086	0.1352	0.0287	0.116	0.047	0.0017
2	rs11569697	108994732	1.12	0.0115632168117458	1.27	0.00236841156725067	0.474998000617093	1.21616726631552	0.0044	0.0049	0.0964	0.0048	0.0463	0.0035	0.0071	0.0227	0.0014	0.0382	0.0403	0.1618	0.0025	0.0424	0.1425	0.0079	0.0129	0.004	0.0017	0.0132	0.0086	0.1352	0.0287	0.116	0.047	0.0017
2	rs1402467	108994808	1.12	0.0115632168117458	1.27	0.00236841156725067	0.474874979571393	1.21732867484871	0.0044	0.0049	0.0964	0.0048	0.0463	0.0035	0.0071	0.0227	0.0014	0.0382	0.0403	0.1618	0.0025	0.0424	0.1425	0.0079	0.0129	0.004	0.0017	0.0132	0.0086	0.1352	0.0287	0.116	0.047	0.0017
2	rs4149436	108999786	1.12	0.0115632168117458	1.27	0.00236841156725067	0.48420653158318	1.24542711162272	0.0043	0.0049	0.0964	0.0048	0.0463	0.0035	0.0071	0.0228	0.0014	0.0382	0.0403	0.1618	0.0025	0.0424	0.1426	0.0079	0.0129	0.004	0.0016	0.0132	0.0086	0.1351	0.0287	0.1159	0.047	0.0017
2	rs41489245	109005636	1.12	0.0115632168117458	1.27	0.00236841156725067	0.505792443066756	1.26912223347535	0.0043	0.0049	0.0964	0.0048	0.0463	0.0035	0.0071	0.0228	0.0014	0.0383	0.0403	0.1618	0.0025	0.0424	0.1426	0.0079	0.0129	0.0041	0.0016	0.0132	0.0086	0.135	0.0287	0.1159	0.047	0.0017
2	rs56237391	109017420	1.12	0.0115632168117458	1.27	0.00236841156725067	0.501994855649219	1.23926580961685	0.0043	0.0049	0.0964	0.0048	0.0463	0.0035	0.0071	0.0228	0.0014	0.0383	0.0403	0.1618	0.0025	0.0424	0.1427	0.0079	0.0128	0.0041	0.0016	0.0132	0.0086	0.1349	0.0287	0.1158	0.047	0.0016
2	rs17036340	109023791	1.12	0.0115632168117458	1.27	0.00236841156725067	0.511132105018207	1.23543850106007	0.0043	0.0048	0.0964	0.0047	0.0464	0.0034	0.0071	0.0229	0.0014	0.0385	0.0402	0.162	0.0025	0.0423	0.1433	0.0079	0.0128	0.004	0.0017	0.0133	0.0086	0.1346	0.0286	0.1157	0.0468	0.0016
2	rs10203795	109055717	1.12	0.0115632168117458	1.27	0.00236841156725067	0.489498050519832	1.23277724658354	0.0044	0.0049	0.0963	0.0046	0.0465	0.0033	0.0069	0.0229	0.0014	0.0388	0.0401	0.1623	0.0025	0.0424	0.1436	0.0077	0.0126	0.0041	0.0016	0.0133	0.0085	0.1344	0.0286	0.1155	0.0468	0.0016
2	rs75490227	109059504	1.12	0.0115632168117458	1.27	0.00236841156725067	0.487627282555892	1.23660311519385	0.0044	0.0049	0.0963	0.0046	0.0465	0.0033	0.0069	0.0229	0.0014	0.0388	0.0401	0.1623	0.0025	0.0424	0.1436	0.0077	0.0126	0.0041	0.0016	0.0133	0.0085	0.1344	0.0286	0.1155	0.0468	0.0016
2	rs3820957	109065919	1.12	0.0115632168117458	1.27	0.00236841156725067	0.471804486360873	1.2136791915599	0.0044	0.0049	0.0962	0.0046	0.0465	0.0033	0.0069	0.023	0.0014	0.039	0.0401	0.1623	0.0025	0.0425	0.1436	0.0077	0.0126	0.0042	0.0016	0.0134	0.0085	0.1344	0.0285	0.1155	0.0468	0.0016
2	rs78477242	109066266	1.12	0.0115632168117458	1.27	0.00236841156725067	0.471681868060254	1.21218677796168	0.0044	0.0049	0.0962	0.0046	0.0465	0.0033	0.0069	0.023	0.0014	0.039	0.0401	0.1623	0.0025	0.0425	0.1436	0.0077	0.0126	0.0042	0.0016	0.0134	0.0085	0.1344	0.0285	0.1155	0.0468	0.0016
2	rs2683797	109069008	1.12	0.0115632168117458	1.27	0.00236841156725067	0.469538558177729	1.21102623579946	0.0044	0.0049	0.0963	0.0046	0.0465	0.0033	0.0069	0.023	0.0014	0.039	0.0401	0.1623	0.0025	0.0425	0.1436	0.0077	0.0126	0.0042	0.0016	0.0134	0.0085	0.1343	0.0285	0.1156	0.0468	0.0016
2	rs4450567	109074364	1.12	0.0115632168117458	1.27	0.00236841156725067	0.494001993612067	1.19149251116707	0.0044	0.005	0.0961	0.0046	0.0465	0.0033	0.0069	0.023	0.0014	0.039	0.0401	0.1621	0.0026	0.0426	0.1434	0.0077	0.0126	0.0045	0.0016	0.0134	0.0085	0.1342	0.0287	0.1153	0.0469	0.0016
2	rs2718728	109079894	1.12	0.0115632168117458	1.27	0.00236841156725067	0.505095191028921	1.19827326831977	0.0044	0.005	0.0961	0.0045	0.0465	0.0033	0.0069	0.023	0.0014	0.039	0.0401	0.1622	0.0025	0.0426	0.1434	0.0077	0.0126	0.0045	0.0016	0.0134	0.0085	0.1342	0.0287	0.1154	0.0469	0.0016
2	rs2718726	109080623	1.12	0.0115632168117458	1.27	0.00236841156725067	0.521827438941907	1.20986588984237	0.0044	0.0049	0.0961	0.0045	0.0465	0.0033	0.0069	0.023	0.0013	0.039	0.0401	0.1624	0.0025	0.0427	0.1435	0.0077	0.0126	0.0045	0.0016	0.0134	0.0084	0.1343	0.0287	0.1154	0.0469	0.0015
2	rs2718707	109085212	1.12	0.0115632168117458	1.27	0.00236841156725067	0.52375994266831	1.21019739722541	0.0043	0.0049	0.0961	0.0045	0.0465	0.0033	0.0069	0.023	0.0013	0.039	0.0401	0.1624	0.0025	0.0427	0.1434	0.0077	0.0126	0.0044	0.0016	0.0134	0.0084	0.1343	0.0289	0.1154	0.0469	0.0015
2	rs78816025	109090186	1.12	0.0115632168117458	1.27	0.00236841156725067	0.52253562880744	1.21102623579946	0.0043	0.0049	0.0961	0.0045	0.0465	0.0033	0.0069	0.023	0.0013	0.039	0.0401	0.1624	0.0025	0.0427	0.1434	0.0077	0.0126	0.0044	0.0016	0.0134	0.0084	0.1343	0.0289	0.1154	0.0469	0.0015
2	rs75134550	109098020	1.12	0.0115632168117458	1.27	0.00236841156725067	0.520862462616991	1.21301585665739	0.0043	0.0049	0.0961	0.0045	0.0466	0.0033	0.0069	0.023	0.0013	0.039	0.04	0.1624	0.0025	0.0427	0.1433	0.0077	0.0126	0.0044	0.0016	0.0134	0.0084	0.1343	0.0289	0.1154	0.0469	0.0015
2	rs41280574	109103012	1.12	0.0115632168117458	1.27	0.00236841156725067	0.521184026867055	1.21799242445961	0.0043	0.0049	0.0961	0.0045	0.0466	0.0033	0.0069	0.023	0.0013	0.039	0.04	0.1624	0.0025	0.0427	0.1433	0.0076	0.0126	0.0044	0.0016	0.0134	0.0084	0.1343	0.0289	0.1154	0.0469	0.0015
2	rs12476488	109155954	1.12	0.0115632168117458	1.27	0.00236841156725067	0.520091094190187	1.25109353178431	0.0043	0.0049	0.0961	0.0046	0.0466	0.0033	0.0068	0.023	0.0013	0.0391	0.04	0.1624	0.0026	0.0429	0.1432	0.0076	0.0125	0.0044	0.0016	0.0134	0.0083	0.1343	0.0289	0.1154	0.047	0.0015
2	rs2010551	109156595	1.12	0.0115632168117458	1.27	0.00236841156725067	0.519384485043882	1.24942647345169	0.0043	0.0049	0.0961	0.0046	0.0466	0.0033	0.0068	0.023	0.0013	0.0391	0.04	0.1624	0.0026	0.0429	0.1432	0.0076	0.0125	0.0044	0.0016	0.0134	0.0083	0.1343	0.0289	0.1154	0.047	0.0015
2	rs77618909	109162397	1.12	0.0115632168117458	1.29	0.00125058114520606	0.517587910351641	1.25759874162637	0.0043	0.0049	0.096	0.0046	0.0466	0.0033	0.0068	0.023	0.0013	0.0391	0.04	0.1623	0.0025	0.0429	0.1432	0.0076	0.0125	0.0044	0.0016	0.0134	0.0083	0.1344	0.0288	0.1154	0.047	0.0015
2	rs10194708	109163721	1.12	0.0115632168117458	1.29	0.00125058114520606	0.517972640725094	1.25542968822785	0.0043	0.0049	0.096	0.0046	0.0467	0.0033	0.0068	0.023	0.0013	0.0391	0.04	0.1623	0.0025	0.0429	0.1432	0.0076	0.0125	0.0044	0.0016	0.0134	0.0083	0.1344	0.0288	0.1154	0.047	0.0015
2	rs55782836	109164814	1.12	0.0115632168117458	1.29	0.00125058114520606	0.522728850856346	1.25542968822785	0.0043	0.0049	0.096	0.0046	0.0467	0.0033	0.0068	0.023	0.0013	0.0391	0.04	0.1623	0.0025	0.0429	0.1432	0.0076	0.0125	0.0044	0.0016	0.0134	0.0083	0.1344	0.0288	0.1154	0.047	0.0015
2	rs10196891	109178613	1.12	0.0115632168117458	1.29	0.00125058114520606	0.524340356681331	1.25092680857377	0.0043	0.0049	0.096	0.0046	0.0467	0.0033	0.0068	0.023	0.0013	0.0391	0.04	0.1623	0.0025	0.0429	0.1431	0.0076	0.0125	0.0043	0.0016	0.0134	0.0083	0.1344	0.0288	0.1153	0.047	0.0015
2	rs75727598	109179519	1.12	0.0115632168117458	1.28	0.00173000594785672	0.52421134935981	1.25092680857377	0.0043	0.0049	0.096	0.0046	0.0467	0.0033	0.0068	0.023	0.0013	0.0391	0.04	0.1623	0.0025	0.0429	0.1431	0.0076	0.0125	0.0043	0.0016	0.0134	0.0083	0.1344	0.0288	0.1153	0.047	0.0015
2	rs2718733	109180616	1.12	0.0115632168117458	1.27	0.00236841156725067	0.524082357140183	1.25076008922328	0.0043	0.0049	0.096	0.0046	0.0467	0.0033	0.0068	0.023	0.0013	0.0391	0.04	0.1623	0.0025	0.0429	0.1431	0.0076	0.0125	0.0043	0.0016	0.0134	0.0083	0.1344	0.0288	0.1153	0.047	0.0015
2	rs62149876	109187156	1.12	0.0115632168117458	1.27	0.00236841156725067	0.519448703318403	1.24009810655623	0.0043	0.0049	0.0961	0.0045	0.0466	0.0033	0.0068	0.023	0.0014	0.0391	0.04	0.1623	0.0025	0.0429	0.1432	0.0076	0.0125	0.0043	0.0016	0.0134	0.0083	0.1345	0.0288	0.1153	0.047	0.0015
2	rs17190855	109187551	1.12	0.0115632168117458	1.26	0.00320910491496634	0.519705614260115	1.23810075777259	0.0043	0.0049	0.0961	0.0045	0.0466	0.0033	0.0068	0.023	0.0014	0.039	0.0399	0.1623	0.0025	0.0429	0.1432	0.0076	0.0125	0.0043	0.0016	0.0134	0.0083	0.1345	0.0288	0.1153	0.047	0.0015
2	rs78115908	109189288	1.12	0.0115632168117458	1.26	0.00320910491496634	0.519898337198803	1.23327615534312	0.0043	0.0049	0.0961	0.0045	0.0466	0.0033	0.0068	0.023	0.0014	0.039	0.0399	0.1624	0.0025	0.0429	0.1432	0.0076	0.0125	0.0044	0.0016	0.0134	0.0083	0.1345	0.0288	0.1153	0.047	0.0015
2	rs10181348	109189776	1.12	0.0115632168117458	1.22	0.00978006677549507	0.519256059848779	1.23177953504333	0.0043	0.0049	0.0961	0.0045	0.0466	0.0033	0.0068	0.023	0.0014	0.039	0.0399	0.1624	0.0025	0.0429	0.1432	0.0076	0.0125	0.0044	0.0016	0.0134	0.0083	0.1345	0.0288	0.1153	0.047	0.0015
2	rs116080467	109196635	1.12	0.0115632168117458	1.21	0.0126102304990967	0.525566679256364	1.24026457764145	0.0043	0.0049	0.096	0.0045	0.0466	0.0033	0.0068	0.023	0.0015	0.039	0.0399	0.1624	0.0025	0.0429	0.1432	0.0076	0.0125	0.0044	0.0016	0.0134	0.0083	0.1345	0.0288	0.1153	0.047	0.0015
2	rs116205337	109208931	1.12	0.0115632168117458	1.21	0.0126102304990967	0.534579573771188	1.22978453633205	0.0043	0.0049	0.096	0.0045	0.0466	0.0033	0.0068	0.023	0.0015	0.039	0.0399	0.1623	0.0026	0.043	0.1432	0.0076	0.0125	0.0044	0.0017	0.0134	0.0083	0.1346	0.0288	0.1153	0.047	0.0015
2	rs826682	109232388	1.12	0.0115632168117458	1.2	0.0161071094639359	0.54130502180312	1.23543850106007	0.0043	0.0049	0.096	0.0045	0.0467	0.0033	0.0068	0.023	0.0015	0.0389	0.0398	0.1623	0.0026	0.043	0.1433	0.0076	0.0125	0.0044	0.0017	0.0134	0.0083	0.1346	0.0288	0.1153	0.047	0.0015
2	rs116340057	109238756	1.12	0.0115632168117458	1.15	0.047929882429645	0.54419014235113	1.24176299273527	0.0043	0.0049	0.096	0.0045	0.0467	0.0033	0.0068	0.023	0.0015	0.0389	0.0398	0.1624	0.0026	0.043	0.1433	0.0076	0.0125	0.0044	0.0017	0.0134	0.0083	0.1346	0.0288	0.1152	0.047	0.0015
2	rs78959419	109240556	1.12	0.0115632168117458	1.15	0.047929882429645	0.546424510670478	1.24226253451774	0.0043	0.0049	0.096	0.0045	0.0467	0.0033	0.0068	0.023	0.0015	0.0389	0.0398	0.1624	0.0026	0.043	0.1433	0.0076	0.0125	0.0043	0.0017	0.0134	0.0083	0.1346	0.0289	0.1152	0.047	0.0015
2	rs10164699	109249886	1.12	0.0115632168117458	1.14	0.0581452072437857	0.567597704822285	1.28451497898031	0.0043	0.0049	0.096	0.0044	0.0467	0.0033	0.0067	0.0229	0.0015	0.0389	0.0398	0.1624	0.0026	0.043	0.1433	0.0076	0.0125	0.0043	0.0017	0.0134	0.0082	0.1346	0.0289	0.1153	0.047	0.0015
2	rs150889011	109297180	1.12	0.0115632168117458	1.13	0.0699995683306186	0.613426058390417	1.32667036798017	0.0043	0.0049	0.0959	0.0044	0.0467	0.0033	0.0067	0.0229	0.0015	0.0389	0.0398	0.1624	0.0026	0.043	0.1434	0.0075	0.0125	0.0043	0.0017	0.0134	0.0082	0.1345	0.0289	0.1153	0.0471	0.0015
2	rs78048189	109317226	1.12	0.0115632168117458	1.13	0.0699995683306186	0.618015607508103	1.43056302200495	0.005	0.0049	0.0952	0.004	0.0471	0.0031	0.0064	0.0228	0.0014	0.0387	0.0402	0.1632	0.0027	0.0433	0.1441	0.0074	0.0124	0.004	0.0017	0.0135	0.0078	0.1334	0.0287	0.1153	0.0475	0.0017
2	rs72833183	109321553	1.13	0.008831401728466	1.13	0.0699995683306186	0.632934197233608	1.43516840837869	0.0051	0.0049	0.0949	0.0039	0.0473	0.0031	0.0063	0.0228	0.0014	0.0387	0.0404	0.1634	0.0028	0.0435	0.1443	0.0073	0.0123	0.0039	0.0017	0.0135	0.0077	0.1332	0.0288	0.1152	0.0476	0.0017
2	rs826532	109345484	1.13	0.008831401728466	1.13	0.0699995683306186	0.656009525262155	1.5065954026487	0.0052	0.0049	0.0941	0.0035	0.0476	0.0029	0.0061	0.0227	0.0015	0.0386	0.0406	0.1646	0.0029	0.0442	0.1444	0.0073	0.0122	0.0035	0.0018	0.0135	0.0076	0.1325	0.0287	0.1156	0.0476	0.0018
2	rs76352345	109356978	1.13	0.008831401728466	1.11	0.0992615496976265	0.656582260040887	1.50625151220999	0.0052	0.0049	0.0941	0.0035	0.0476	0.0029	0.0061	0.0227	0.0015	0.0386	0.0406	0.1646	0.0029	0.0442	0.1444	0.0073	0.0122	0.0035	0.0018	0.0135	0.0076	0.1325	0.0287	0.1156	0.0476	0.0018
2	rs61758802	109371497	1.13	0.008831401728466	1.11	0.0992615496976265	0.660454133141825	1.51089508100491	0.0052	0.0049	0.0941	0.0035	0.0476	0.0029	0.0061	0.0226	0.0015	0.0386	0.0406	0.1645	0.0029	0.0442	0.1444	0.0073	0.0122	0.0035	0.0018	0.0135	0.0076	0.1325	0.0287	0.1155	0.0476	0.0018
2	rs61748149	109381438	1.13	0.008831401728466	1.11	0.0992615496976265	0.661890771713379	1.51209933814679	0.0052	0.0049	0.0941	0.0035	0.0476	0.0029	0.0061	0.0226	0.0015	0.0386	0.0406	0.1645	0.0029	0.0442	0.1444	0.0073	0.0122	0.0035	0.0018	0.0135	0.0076	0.1326	0.0287	0.1155	0.0476	0.0018
2	rs75495651	109403917	1.13	0.008831401728466	1.11	0.0992615496976265	0.672348508573319	1.5365610926274	0.0051	0.0049	0.0941	0.0035	0.0476	0.0029	0.006	0.0226	0.0014	0.0387	0.0407	0.1645	0.0029	0.0445	0.1444	0.0073	0.0122	0.0035	0.0017	0.0135	0.0076	0.1326	0.0287	0.1155	0.0476	0.0018
2	rs35794776	109408159	1.13	0.008831401728466	1.11	0.0992615496976265	0.674159029710807	1.54726084385919	0.0051	0.0049	0.0941	0.0035	0.0476	0.0029	0.006	0.0226	0.0014	0.0387	0.0407	0.1645	0.0029	0.0445	0.1444	0.0073	0.0122	0.0035	0.0017	0.0135	0.0076	0.1325	0.0287	0.1155	0.0476	0.0018
2	rs6740879	109408208	1.13	0.008831401728466	1.1	0.116987187387052	0.674086566805362	1.54674284676232	0.0051	0.0049	0.0941	0.0035	0.0476	0.0029	0.006	0.0226	0.0014	0.0387	0.0407	0.1645	0.0029	0.0445	0.1444	0.0073	0.0122	0.0035	0.0017	0.0135	0.0076	0.1325	0.0287	0.1155	0.0476	0.0018
2	rs6743705	109414389	1.13	0.008831401728466	1.1	0.116987187387052	0.716178136502307	1.59086826048855	0.0051	0.0049	0.094	0.0034	0.0478	0.0028	0.0058	0.0225	0.0015	0.0388	0.0408	0.1647	0.0029	0.0446	0.1444	0.0072	0.0121	0.0035	0.0018	0.0135	0.0076	0.1325	0.0287	0.1155	0.0474	0.0018
2	rs77048485	109436692	1.13	0.008831401728466	1.1	0.116987187387052	0.727758812289955	1.6243913530825	0.0051	0.0049	0.094	0.0034	0.0478	0.0028	0.0058	0.0225	0.0015	0.0388	0.0408	0.1647	0.0029	0.0447	0.1444	0.0071	0.0121	0.0035	0.0018	0.0135	0.0076	0.1325	0.0287	0.1154	0.0474	0.0018
2	rs11900990	109447787	1.13	0.008831401728466	1.1	0.116987187387052	0.728733828642772	1.63396404060182	0.0052	0.005	0.0938	0.0034	0.048	0.0027	0.0056	0.0226	0.0016	0.0388	0.041	0.1648	0.003	0.0448	0.144	0.007	0.0121	0.0035	0.0019	0.0134	0.0076	0.1326	0.0287	0.1154	0.0473	0.0018
2	rs76923664	109453875	1.13	0.008831401728466	1.1	0.116987187387052	0.841520894799629	1.86276111866188	0.0051	0.0052	0.0937	0.0033	0.0484	0.0025	0.0049	0.0227	0.002	0.039	0.0416	0.1652	0.0031	0.0454	0.1434	0.0067	0.0119	0.0035	0.0018	0.0135	0.0074	0.1323	0.0286	0.1154	0.0476	0.0016
2	rs114153310	109468450	1.13	0.008831401728466	1.1	0.116987187387052	0.864573554938838	1.85424355258678	0.0051	0.0052	0.0937	0.0033	0.0484	0.0024	0.0048	0.0227	0.002	0.039	0.0417	0.1652	0.0031	0.0455	0.1433	0.0066	0.0119	0.0035	0.0018	0.0135	0.0074	0.1323	0.0286	0.1154	0.0476	0.0016
2	rs72836520	109469589	1.13	0.008831401728466	1.1	0.116987187387052	0.866189865180848	1.86933051111567	0.0051	0.0052	0.0937	0.0033	0.0484	0.0024	0.0048	0.0227	0.002	0.039	0.0417	0.1652	0.0031	0.0455	0.1433	0.0066	0.0119	0.0035	0.0018	0.0135	0.0074	0.1323	0.0286	0.1154	0.0476	0.0016
2	rs72836521	109474350	1.13	0.008831401728466	1.09	0.136985182682918	0.885113840592962	1.90703386592793	0.0051	0.0052	0.0937	0.0033	0.0485	0.0024	0.0047	0.0227	0.0021	0.039	0.0417	0.1653	0.0031	0.0456	0.1432	0.0066	0.0118	0.0035	0.0018	0.0135	0.0074	0.1322	0.0286	0.1155	0.0476	0.0016
2	rs79785323	109480050	1.13	0.008831401728466	1.09	0.136985182682918	0.891405576949154	1.91291225207907	0.0051	0.0052	0.0937	0.0033	0.0486	0.0024	0.0047	0.0227	0.0021	0.039	0.0418	0.1653	0.0031	0.0456	0.1431	0.0066	0.0118	0.0035	0.0018	0.0135	0.0074	0.1322	0.0286	0.1155	0.0476	0.0016
2	rs77423761	109480338	1.13	0.008831401728466	1.09	0.136985182682918	0.891405576949154	1.91344677605453	0.0051	0.0052	0.0937	0.0033	0.0486	0.0024	0.0047	0.0227	0.0021	0.039	0.0418	0.1653	0.0031	0.0456	0.1431	0.0066	0.0118	0.0035	0.0018	0.0135	0.0074	0.1322	0.0286	0.1155	0.0476	0.0016
2	rs76197902	109496254	1.13	0.008831401728466	1.09	0.136985182682918	0.888870284561584	1.95323757534639	0.0051	0.0052	0.0937	0.0033	0.0486	0.0024	0.0046	0.0227	0.0021	0.039	0.0418	0.1653	0.0031	0.0456	0.143	0.0065	0.0118	0.0035	0.0017	0.0135	0.0074	0.1322	0.0286	0.1155	0.0476	0.0016
2	rs11904641	109501567	1.13	0.008831401728466	1.09	0.136985182682918	0.882097217768021	1.91594149671016	0.0051	0.0052	0.0937	0.0033	0.0486	0.0024	0.0046	0.0227	0.0021	0.039	0.0418	0.1654	0.0031	0.0456	0.143	0.0065	0.0118	0.0035	0.0017	0.0135	0.0074	0.1322	0.0286	0.1155	0.0476	0.0016
2	rs10179849	109504287	1.13	0.008831401728466	1.09	0.136985182682918	0.881526993789701	1.93377406271744	0.0051	0.0052	0.0938	0.0033	0.0487	0.0024	0.0046	0.0227	0.0021	0.039	0.0418	0.1654	0.0031	0.0457	0.1431	0.0065	0.0118	0.0035	0.0017	0.0136	0.0074	0.1321	0.0286	0.1155	0.0476	0.0016
2	rs1478517	109510937	1.13	0.008831401728466	1.08	0.159408631830651	0.871938085860063	1.93734332622334	0.0051	0.0052	0.0937	0.0033	0.0487	0.0024	0.0046	0.0227	0.0021	0.039	0.0418	0.1657	0.0031	0.0457	0.1428	0.0064	0.0118	0.0035	0.0017	0.0136	0.0074	0.1323	0.0286	0.1155	0.0476	0.0016
2	rs3827760	109513601	1.13	0.008831401728466	1.07	0.184406357471863	0.97488311276622	1.99672469035242	0.0051	0.0053	0.0938	0.0032	0.0489	0.0024	0.0045	0.0227	0.0021	0.039	0.0419	0.166	0.0031	0.0457	0.1427	0.0063	0.0117	0.0035	0.0017	0.0135	0.0073	0.1319	0.0285	0.1158	0.0477	0.0014
2	rs154997	109522200	1.13	0.008831401728466	1.07	0.184406357471863	1.02266108136351	2.02471083520238	0.005	0.0054	0.0937	0.0032	0.049	0.0024	0.0045	0.0227	0.0021	0.039	0.0419	0.1661	0.0032	0.0457	0.1426	0.0063	0.0116	0.0036	0.0018	0.0135	0.0073	0.1315	0.0285	0.116	0.0477	0.0014
2	rs62151085	109526505	1.13	0.008831401728466	1.07	0.184406357471863	1.02768962027603	2.0720108383645	0.005	0.0054	0.0937	0.0032	0.0491	0.0024	0.0045	0.0227	0.0021	0.039	0.0419	0.1661	0.0031	0.0458	0.1425	0.0063	0.0116	0.0036	0.0018	0.0135	0.0073	0.1315	0.0285	0.1159	0.0477	0.0014
2	rs103855	109532717	1.13	0.008831401728466	1.07	0.184406357471863	0.997411891378355	2.05436860287608	0.005	0.0054	0.0936	0.0033	0.0493	0.0024	0.0044	0.0226	0.0021	0.039	0.0418	0.1661	0.003	0.0459	0.1422	0.0064	0.0116	0.0036	0.0018	0.0135	0.0073	0.1317	0.0285	0.1158	0.0478	0.0014
2	rs260642	109536784	1.13	0.008831401728466	1.07	0.184406357471863	0.963444508858778	2.0274045886227	0.0051	0.0055	0.0934	0.0033	0.0493	0.0024	0.0044	0.0227	0.0021	0.0391	0.0418	0.1663	0.003	0.046	0.1418	0.0064	0.0116	0.0036	0.0018	0.0135	0.0074	0.1318	0.0286	0.1157	0.0478	0.0014
2	rs2077536	109539654	1.13	0.008831401728466	1.07	0.184406357471863	1.01600074538436	2.12469572384636	0.0051	0.0055	0.0933	0.0033	0.0494	0.0024	0.0044	0.0226	0.0021	0.0391	0.0419	0.1663	0.003	0.0459	0.1418	0.0064	0.0116	0.0036	0.0018	0.0136	0.0074	0.132	0.0286	0.1156	0.0474	0.0014
2	rs748224	109540036	1.14	0.00667397486856553	1.07	0.184406357471863	1.01798834385238	2.12306926770559	0.0051	0.0055	0.0933	0.0033	0.0494	0.0024	0.0044	0.0226	0.0021	0.0392	0.0419	0.1664	0.003	0.0459	0.1418	0.0064	0.0116	0.0036	0.0018	0.0136	0.0074	0.132	0.0286	0.1156	0.0474	0.0014
2	rs6750964	109542493	1.15	0.00498952698628164	1.07	0.184406357471863	0.847119046664856	2.10175986529092	0.0054	0.0055	0.0917	0.0035	0.05	0.0023	0.0046	0.0225	0.0017	0.0401	0.0415	0.1651	0.003	0.0478	0.1421	0.006	0.0112	0.0036	0.0019	0.0148	0.0076	0.1322	0.0283	0.1148	0.0465	0.0017
2	rs72836563	109545459	1.15	0.00498952698628164	1.07	0.184406357471863	0.92663458491331	2.25059526691729	0.0055	0.0056	0.0912	0.0032	0.0501	0.0024	0.0045	0.0228	0.0014	0.0401	0.0413	0.1654	0.0031	0.0482	0.1419	0.0061	0.0111	0.0036	0.0019	0.015	0.0077	0.1322	0.0283	0.1153	0.0461	0.0017
2	rs78887701	109547280	1.15	0.00498952698628164	1.06	0.212122118160079	0.931880513397944	2.26370984155515	0.0055	0.0056	0.0912	0.0032	0.0501	0.0024	0.0045	0.0228	0.0014	0.0401	0.0413	0.1654	0.0031	0.0483	0.1419	0.0061	0.0111	0.0036	0.0019	0.015	0.0077	0.1322	0.0283	0.1153	0.0462	0.0017
2	rs76090664	109547597	1.15	0.00498952698628164	1.06	0.212122118160079	0.936303289902307	2.2631632075909	0.0055	0.0056	0.0912	0.0032	0.0501	0.0024	0.0045	0.0228	0.0014	0.0401	0.0413	0.1654	0.003	0.0483	0.1419	0.0061	0.0111	0.0036	0.0019	0.015	0.0077	0.1322	0.0283	0.1153	0.0462	0.0017
2	rs140423617	109554646	1.15	0.00498952698628164	1.06	0.212122118160079	0.946265325249956	2.2527803554606	0.0055	0.0056	0.0911	0.0032	0.0501	0.0024	0.0045	0.0228	0.0014	0.0401	0.0413	0.1654	0.0031	0.0483	0.1418	0.0061	0.0111	0.0036	0.0019	0.015	0.0077	0.1322	0.0283	0.1153	0.0461	0.0017
2	rs78240603	109556012	1.15	0.00498952698628164	1.06	0.212122118160079	0.941739318227355	2.24458766852056	0.0055	0.0056	0.0911	0.0032	0.0501	0.0024	0.0045	0.0228	0.0014	0.0401	0.0413	0.1654	0.003	0.0483	0.1418	0.0061	0.0111	0.0036	0.0018	0.015	0.0077	0.1322	0.0283	0.1153	0.0461	0.0017
2	rs7598206	109556418	1.15	0.00498952698628164	1.06	0.212122118160079	0.919078924101545	2.21494401065836	0.0055	0.0056	0.0911	0.0032	0.0499	0.0024	0.0045	0.0229	0.0014	0.0401	0.0413	0.1654	0.0031	0.0484	0.1418	0.0061	0.0111	0.0036	0.0018	0.015	0.0077	0.1322	0.0283	0.1153	0.0461	0.0017
2	rs260698	109566759	1.15	0.00498952698628164	1.06	0.212122118160079	0.892387795761116	2.14060746537604	0.0055	0.0056	0.0906	0.0033	0.0501	0.0024	0.0045	0.0229	0.0013	0.0401	0.0413	0.1654	0.003	0.0484	0.1414	0.0062	0.0112	0.0035	0.0018	0.0152	0.0079	0.1322	0.0283	0.1154	0.0463	0.0017
2	rs260704	109570113	1.15	0.00498952698628164	1.06	0.212122118160079	0.902070469821603	2.14187384066856	0.0055	0.0056	0.0906	0.0033	0.0501	0.0025	0.0045	0.0229	0.0013	0.0401	0.0414	0.1653	0.003	0.0484	0.1414	0.0062	0.0113	0.0035	0.0018	0.0152	0.0079	0.1322	0.0282	0.1153	0.0464	0.0017
2	rs17034666	109571508	1.15	0.00498952698628164	1.07	0.184406357471863	0.897141593571577	2.17791585509493	0.0055	0.0056	0.0905	0.0034	0.0501	0.0025	0.0045	0.023	0.0013	0.0401	0.0414	0.1652	0.003	0.0484	0.1412	0.0062	0.0113	0.0035	0.0018	0.0152	0.008	0.1322	0.0282	0.1152	0.0464	0.0017
2	rs260693	109582711	1.15	0.00498952698628164	1.07	0.184406357471863	0.999041402618584	2.39665957513399	0.0055	0.0056	0.0906	0.0035	0.0503	0.0024	0.0046	0.0231	0.0012	0.0401	0.0416	0.1648	0.0031	0.0485	0.141	0.0062	0.0112	0.0034	0.0017	0.0153	0.0082	0.1324	0.0281	0.1149	0.0464	0.0016
2	rs10779899	109584599	1.15	0.00498952698628164	1.07	0.184406357471863	0.939479689895118	2.23548915865839	0.0056	0.0057	0.0902	0.0035	0.0507	0.0025	0.0046	0.0231	0.0011	0.0401	0.0417	0.1641	0.0031	0.0485	0.1411	0.0063	0.0113	0.0032	0.0017	0.0153	0.0085	0.1327	0.0281	0.1149	0.0462	0.0016
2	rs11123719	109586371	1.15	0.00498952698628164	1.07	0.184406357471863	0.918333063300043	2.37684970443419	0.0059	0.0057	0.0897	0.0038	0.051	0.0027	0.0044	0.0233	0.0011	0.0402	0.0417	0.1629	0.0032	0.0487	0.1413	0.0063	0.0113	0.003	0.0015	0.0154	0.0089	0.1332	0.0283	0.1147	0.0457	0.0016
2	rs116754824	109590218	1.15	0.00498952698628164	1.07	0.184406357471863	0.842958908022732	2.30329383915677	0.0059	0.0057	0.0897	0.0038	0.0511	0.0027	0.0044	0.0233	0.0011	0.0402	0.0417	0.1627	0.0031	0.0487	0.1413	0.0063	0.0113	0.0029	0.0015	0.0154	0.009	0.1332	0.0284	0.1148	0.0457	0.0016
2	rs12992554	109590380	1.15	0.00498952698628164	1.07	0.184406357471863	0.835301618817621	2.27683407509841	0.0059	0.0057	0.0897	0.0038	0.0511	0.0027	0.0044	0.0233	0.0011	0.0402	0.0417	0.1627	0.0031	0.0487	0.1413	0.0063	0.0113	0.0029	0.0015	0.0154	0.009	0.1332	0.0284	0.1148	0.0457	0.0016
2	rs11676729	109591409	1.15	0.00498952698628164	1.07	0.184406357471863	0.846878801474764	2.32503772519876	0.0059	0.0057	0.0897	0.0039	0.0511	0.0027	0.0044	0.0233	0.0011	0.0402	0.0417	0.1625	0.0031	0.0487	0.1413	0.0063	0.0113	0.0029	0.0015	0.0154	0.009	0.1332	0.0283	0.1149	0.0457	0.0016
2	rs260607	109595692	1.15	0.00498952698628164	1.06	0.212122118160079	0.814555994214268	2.29051534358073	0.0059	0.0059	0.0896	0.0039	0.0512	0.0027	0.0045	0.0233	0.0012	0.0398	0.0416	0.1621	0.0033	0.0488	0.1409	0.0064	0.0114	0.003	0.0016	0.0154	0.009	0.1332	0.0283	0.1152	0.0456	0.0017
2	rs72939934	109603542	1.15	0.00498952698628164	1.06	0.212122118160079	0.750785610528611	2.22112317514376	0.006	0.006	0.0894	0.0043	0.0512	0.0028	0.0047	0.0235	0.0012	0.0399	0.0416	0.162	0.0033	0.0489	0.1404	0.0064	0.0114	0.003	0.0016	0.0154	0.0089	0.1329	0.0283	0.1149	0.0455	0.0018
2	rs6734441	109607349	1.15	0.00498952698628164	1.06	0.212122118160079	0.741159046337664	2.19496782300417	0.0061	0.006	0.0892	0.0044	0.0512	0.0028	0.0048	0.0236	0.0012	0.04	0.0416	0.162	0.0033	0.049	0.1402	0.0064	0.0115	0.003	0.0016	0.0155	0.0089	0.1329	0.0283	0.1148	0.0454	0.0018
2	rs13425934	109608698	1.15	0.00498952698628164	1.06	0.212122118160079	0.744942517914599	2.19097539378043	0.0061	0.006	0.0892	0.0044	0.0512	0.0028	0.0048	0.0236	0.0012	0.04	0.0416	0.162	0.0033	0.049	0.1402	0.0064	0.0115	0.003	0.0016	0.0155	0.0089	0.1328	0.0283	0.1147	0.0454	0.0018
2	rs6750059	109611097	1.15	0.00498952698628164	1.06	0.212122118160079	0.787193464435634	2.40400168912781	0.0061	0.006	0.0892	0.0044	0.0511	0.0028	0.0049	0.0236	0.0012	0.04	0.0415	0.1619	0.0033	0.049	0.1401	0.0064	0.0115	0.003	0.0016	0.0155	0.009	0.1328	0.0283	0.1147	0.0454	0.0018
2	rs260617	109623949	1.15	0.00498952698628164	1.06	0.212122118160079	0.840482981170186	2.31535030894865	0.0062	0.0061	0.0894	0.0046	0.0513	0.003	0.005	0.0236	0.0013	0.0398	0.0412	0.1608	0.0033	0.0491	0.1398	0.0064	0.0117	0.003	0.0017	0.0156	0.0091	0.1327	0.0284	0.1148	0.0452	0.0018
2	rs260621	109628974	1.15	0.00498952698628164	1.06	0.212122118160079	0.411473712183928	1.69805529902576	0.0068	0.0061	0.0901	0.0063	0.0508	0.0042	0.0066	0.0247	0.0018	0.0402	0.0399	0.1529	0.003	0.0486	0.1387	0.0066	0.0134	0.0025	0.0016	0.0158	0.0112	0.1332	0.029	0.1153	0.0438	0.0021
2	rs4676227	109629693	1.16	0.00368959424733411	1.06	0.212122118160079	0.460588616210695	1.68860184679783	0.0069	0.0057	0.09	0.0066	0.0506	0.0048	0.007	0.0245	0.0019	0.0402	0.0411	0.1515	0.0029	0.0487	0.1381	0.0067	0.0138	0.0026	0.0016	0.0157	0.012	0.1329	0.0293	0.1156	0.0422	0.0022
2	rs4676049	109635257	1.16	0.00368959424733411	1.06	0.212122118160079	0.442822851378178	1.69875586724838	0.0069	0.0056	0.0899	0.0067	0.0505	0.0049	0.0071	0.0246	0.0019	0.0401	0.0414	0.1511	0.0029	0.0488	0.1379	0.0067	0.0139	0.0026	0.0016	0.0158	0.0123	0.1328	0.0294	0.1155	0.0419	0.0022
2	rs921876	109637508	1.16	0.00368959424733411	1.06	0.212122118160079	0.3857562496331	1.57700431116572	0.0069	0.0056	0.09	0.0068	0.0505	0.005	0.0071	0.0246	0.0019	0.0401	0.0415	0.1511	0.0028	0.0488	0.1379	0.0067	0.014	0.0026	0.0016	0.0158	0.0123	0.1326	0.0294	0.1155	0.0419	0.0022
2	rs75159143	109639677	1.16	0.00368959424733411	1.05	0.24269399207398	0.414056785237761	1.65296049612922	0.007	0.0055	0.0901	0.0069	0.0509	0.0051	0.0071	0.0245	0.0019	0.0401	0.0418	0.1512	0.0028	0.0488	0.1376	0.0067	0.014	0.0026	0.0015	0.0158	0.0124	0.132	0.0293	0.1155	0.0417	0.0022
2	rs62152371	109639950	1.16	0.00368959424733411	1.05	0.24269399207398	0.419015774005494	1.66308218814701	0.007	0.0055	0.0901	0.0069	0.051	0.0051	0.0071	0.0245	0.0019	0.0401	0.0418	0.1511	0.0028	0.0489	0.1376	0.0067	0.0141	0.0026	0.0015	0.0158	0.0124	0.1319	0.0293	0.1155	0.0417	0.0022
2	rs77770870	109640745	1.16	0.00368959424733411	1.05	0.24269399207398	0.414746968622498	1.6348347085485	0.007	0.0055	0.0901	0.007	0.0511	0.0051	0.0071	0.0245	0.0019	0.04	0.042	0.1511	0.0028	0.0489	0.1376	0.0067	0.0141	0.0027	0.0015	0.0158	0.0124	0.1317	0.0293	0.1155	0.0416	0.0022
2	rs79271259	109641197	1.16	0.00368959424733411	1.05	0.24269399207398	0.417455710956268	1.61673938197894	0.007	0.0055	0.09	0.007	0.0511	0.0052	0.0071	0.0245	0.0019	0.04	0.0421	0.151	0.0028	0.0489	0.1375	0.0067	0.0141	0.0027	0.0015	0.0158	0.0124	0.1317	0.0293	0.1155	0.0416	0.0022
2	rs4676230	109647815	NA	NA	NA	NA	0.432187573496954	1.56177572292431	0.007	0.0056	0.0896	0.0072	0.0508	0.0055	0.0072	0.0245	0.002	0.0401	0.0439	0.1501	0.0027	0.0494	0.1372	0.0068	0.0143	0.0028	0.0014	0.0158	0.0124	0.1314	0.0293	0.1153	0.0409	0.0022
2	rs10191323	109648276	NA	NA	NA	NA	0.440744884056509	1.53535378749397	0.0069	0.0056	0.0896	0.0073	0.0507	0.0056	0.0072	0.0245	0.002	0.0401	0.0442	0.1499	0.0026	0.0495	0.137	0.0067	0.0143	0.0028	0.0014	0.0158	0.0124	0.1315	0.0292	0.1155	0.0406	0.0021
2	rs4676051	109648715	NA	NA	NA	NA	0.471375390136144	1.45395580666657	0.0069	0.0056	0.0892	0.0074	0.0506	0.0058	0.0073	0.0244	0.0021	0.0401	0.0448	0.1492	0.0025	0.0496	0.1367	0.0068	0.0146	0.0029	0.0014	0.0158	0.0125	0.1316	0.0294	0.1156	0.0402	0.0021
2	rs12998605	109652644	NA	NA	NA	NA	0.495758895584166	1.32717560906787	0.0069	0.0057	0.0889	0.0079	0.0498	0.0064	0.0075	0.0248	0.0023	0.04	0.0446	0.147	0.0022	0.0502	0.1372	0.0074	0.015	0.003	0.0014	0.0155	0.0126	0.1318	0.0293	0.1166	0.0393	0.002
2	rs55636728	109666517	NA	NA	NA	NA	0.491247220013099	1.11802010531879	0.0069	0.0058	0.0888	0.0082	0.0493	0.0069	0.0076	0.0248	0.0023	0.04	0.0445	0.1462	0.0021	0.0508	0.137	0.0076	0.0152	0.003	0.0012	0.0155	0.0127	0.1323	0.0295	0.1167	0.0387	0.0021
2	rs2378297	109667968	NA	NA	NA	NA	0.514131476714781	1.12472368638691	0.0069	0.0057	0.0889	0.0083	0.0492	0.0069	0.0077	0.0247	0.0024	0.0399	0.0444	0.1462	0.0021	0.0509	0.1368	0.0075	0.0153	0.003	0.0012	0.0156	0.0127	0.1323	0.0295	0.1166	0.0385	0.0021
2	rs6737482	109669494	NA	NA	NA	NA	0.516818858736043	1.05543752738596	0.0069	0.0057	0.0889	0.0083	0.0491	0.0069	0.0077	0.0247	0.0024	0.04	0.0444	0.1462	0.0021	0.051	0.1367	0.0075	0.0153	0.003	0.0012	0.0157	0.0126	0.1323	0.0295	0.1167	0.0384	0.0021
2	rs383993	109674911	NA	NA	NA	NA	0.499912039098809	1.0444545363581	0.0066	0.0056	0.0891	0.0084	0.0489	0.0072	0.0078	0.0248	0.0024	0.0401	0.0443	0.1461	0.002	0.0511	0.1363	0.0076	0.0153	0.003	0.0012	0.0157	0.0128	0.1326	0.0294	0.1168	0.0383	0.0021
2	rs397727	109677522	NA	NA	NA	NA	0.60339824445182	0.739577606369898	0.0065	0.0053	0.0898	0.0093	0.046	0.008	0.008	0.0244	0.0024	0.0403	0.0444	0.1471	0.0017	0.0513	0.1342	0.0084	0.016	0.0037	0.0013	0.0154	0.0125	0.1335	0.0288	0.119	0.0359	0.0021
2	rs77094224	109682287	NA	NA	NA	NA	0.572294298446584	0.729967550191212	0.0065	0.0053	0.0903	0.0095	0.0455	0.0081	0.008	0.0244	0.0023	0.0403	0.0445	0.1472	0.0017	0.0512	0.1337	0.0084	0.0161	0.0037	0.0014	0.0155	0.0125	0.1334	0.0287	0.1196	0.0357	0.0021
2	rs260653	109686210	NA	NA	NA	NA	0.575929726809627	0.69714754613583	0.0065	0.0052	0.0904	0.0096	0.0453	0.0081	0.008	0.0243	0.0023	0.0403	0.0445	0.1473	0.0017	0.0512	0.1334	0.0084	0.0161	0.0038	0.0014	0.0155	0.0125	0.1335	0.0287	0.1199	0.0356	0.0021
2	rs260650	109688902	NA	NA	NA	NA	0.573033977641486	0.622125056575376	0.0065	0.0052	0.0906	0.0096	0.0452	0.0081	0.008	0.0243	0.0023	0.0403	0.0446	0.1473	0.0017	0.0512	0.1332	0.0084	0.0161	0.0038	0.0014	0.0155	0.0125	0.1336	0.0286	0.12	0.0355	0.0021
2	rs905307	109698148	NA	NA	NA	NA	0.526277278068356	0.565085922672098	0.0064	0.0052	0.0916	0.0098	0.0448	0.0083	0.0081	0.0241	0.0023	0.0405	0.0443	0.1468	0.0016	0.0507	0.1319	0.0086	0.0164	0.0038	0.0014	0.0151	0.0123	0.1342	0.0283	0.1207	0.0358	0.0023
2	rs115538553	109711667	NA	NA	NA	NA	0.464961762170748	0.589370196983675	0.0065	0.0051	0.0918	0.0099	0.045	0.0084	0.0082	0.0241	0.0023	0.0405	0.0437	0.1467	0.0016	0.0507	0.1317	0.0087	0.0165	0.0038	0.0014	0.0151	0.0122	0.1342	0.0282	0.1207	0.0363	0.0022
2	rs11674275	109716551	NA	NA	NA	NA	0.453104469078353	0.548194137614623	0.0065	0.0051	0.0918	0.0099	0.045	0.0084	0.0082	0.0241	0.0023	0.0405	0.0437	0.1467	0.0016	0.0507	0.1316	0.0087	0.0165	0.0038	0.0014	0.0151	0.0122	0.1343	0.0282	0.1207	0.0363	0.0022
2	rs34990266	109726990	NA	NA	NA	NA	0.442882292660971	0.549596968712797	0.0065	0.0051	0.0918	0.0099	0.045	0.0084	0.0082	0.0241	0.0023	0.0405	0.0437	0.1467	0.0016	0.0507	0.1316	0.0087	0.0165	0.0038	0.0014	0.0151	0.0122	0.1343	0.0282	0.1207	0.0364	0.0022
2	rs79992189	109744282	NA	NA	NA	NA	0.43324535037857	0.558314141954483	0.0065	0.0051	0.0918	0.01	0.045	0.0084	0.0082	0.0241	0.0023	0.0405	0.0435	0.1467	0.0016	0.0507	0.1315	0.0087	0.0165	0.0038	0.0014	0.0151	0.0122	0.1344	0.0283	0.1206	0.0366	0.0021
2	rs116528204	109746599	NA	NA	NA	NA	0.420347003616331	0.549596968712797	0.0065	0.0051	0.0919	0.01	0.0449	0.0084	0.0082	0.024	0.0023	0.0406	0.0433	0.1466	0.0016	0.0507	0.1313	0.0087	0.0166	0.0038	0.0014	0.015	0.0122	0.1345	0.0283	0.1207	0.0368	0.0021
2	rs6755270	109749432	NA	NA	NA	NA	0.40958459545428	0.556905871243205	0.0065	0.0051	0.092	0.01	0.0447	0.0084	0.0082	0.024	0.0023	0.0407	0.0431	0.1466	0.0016	0.0507	0.1311	0.0088	0.0166	0.0038	0.0014	0.015	0.0122	0.1346	0.0283	0.1207	0.0369	0.002
2	rs6746925	109756370	NA	NA	NA	NA	0.39423587508606	0.540075220878735	0.0066	0.0051	0.092	0.01	0.0449	0.0085	0.0082	0.0241	0.0023	0.0407	0.0427	0.1465	0.0016	0.0508	0.131	0.0088	0.0167	0.0038	0.0014	0.015	0.0122	0.1346	0.0282	0.1208	0.037	0.002
2	rs4676247	109762082	NA	NA	NA	NA	0.390151794857925	0.514105988206345	0.0066	0.005	0.0921	0.0101	0.0449	0.0085	0.0083	0.0242	0.0023	0.0408	0.0427	0.1464	0.0017	0.0507	0.1309	0.0089	0.0167	0.0039	0.0014	0.0149	0.0122	0.1345	0.0282	0.1211	0.037	0.0019
2	rs10188630	109765916	NA	NA	NA	NA	0.371522688258097	0.49460370636102	0.0066	0.0051	0.0922	0.0101	0.0446	0.0085	0.0084	0.0241	0.0023	0.0407	0.0426	0.1462	0.0017	0.0505	0.1307	0.0089	0.0168	0.004	0.0014	0.0148	0.0121	0.1348	0.0281	0.1215	0.0369	0.002
2	rs12614281	109768959	NA	NA	NA	NA	0.3653441028827	0.504880337590322	0.0066	0.0051	0.092	0.0102	0.0445	0.0085	0.0084	0.0242	0.0023	0.0407	0.0427	0.1462	0.0017	0.0505	0.1305	0.0089	0.0168	0.004	0.0014	0.0147	0.012	0.1349	0.028	0.1219	0.037	0.0019
2	rs11695650	109777758	NA	NA	NA	NA	0.379237735280917	0.450978953083495	0.0066	0.0051	0.0914	0.0108	0.0443	0.0088	0.0087	0.0243	0.0021	0.041	0.0432	0.1444	0.0019	0.0498	0.1285	0.0092	0.0177	0.0042	0.0014	0.0144	0.0117	0.1355	0.0276	0.1243	0.0371	0.0018
2	rs72822651	109778103	NA	NA	NA	NA	0.375342762860064	0.453248588211862	0.0066	0.0051	0.0914	0.0108	0.0443	0.0088	0.0087	0.0243	0.0021	0.041	0.0432	0.1444	0.0018	0.0498	0.1285	0.0092	0.0177	0.0042	0.0014	0.0144	0.0117	0.1355	0.0276	0.1243	0.0371	0.0018
2	rs7570265	109781584	NA	NA	NA	NA	0.374522499229705	0.436366471005598	0.0067	0.0051	0.0914	0.0109	0.0443	0.0088	0.0087	0.0242	0.002	0.041	0.0432	0.1444	0.0019	0.0498	0.1284	0.0092	0.0178	0.0042	0.0014	0.0143	0.0117	0.1356	0.0276	0.1244	0.0372	0.0018
2	rs6722729	109787818	NA	NA	NA	NA	0.373812343388196	0.402608285225537	0.0068	0.0051	0.0912	0.0109	0.0443	0.0089	0.0087	0.0243	0.002	0.041	0.0432	0.1443	0.0019	0.0497	0.1282	0.0092	0.0178	0.0042	0.0013	0.0144	0.0116	0.1355	0.0275	0.1248	0.0371	0.0018
2	rs55913392	109803478	NA	NA	NA	NA	0.372775658684694	0.422014660590019	0.0068	0.0051	0.0911	0.0109	0.0444	0.0089	0.0087	0.0243	0.002	0.041	0.0432	0.1443	0.0019	0.0497	0.1281	0.0092	0.0178	0.0042	0.0013	0.0144	0.0116	0.1354	0.0275	0.1249	0.037	0.0018
2	rs116299010	109804522	NA	NA	NA	NA	0.372067193673281	0.419526246986788	0.0068	0.0051	0.091	0.0109	0.0444	0.0089	0.0088	0.0243	0.002	0.041	0.0432	0.1443	0.0019	0.0497	0.1282	0.0092	0.0179	0.0042	0.0013	0.0144	0.0116	0.1354	0.0275	0.1249	0.037	0.0018
2	rs11903987	109807066	NA	NA	NA	NA	0.372230624605145	0.417695230975355	0.0068	0.0051	0.091	0.0109	0.0444	0.0089	0.0088	0.0243	0.002	0.041	0.0432	0.1443	0.0019	0.0497	0.1281	0.0092	0.0179	0.0042	0.0013	0.0144	0.0116	0.1354	0.0275	0.1249	0.0371	0.0018
2	rs17197448	109811196	NA	NA	NA	NA	0.381716961190327	0.42779251752812	0.0067	0.0051	0.091	0.0109	0.0444	0.0089	0.0088	0.0244	0.002	0.041	0.0433	0.1443	0.0019	0.0498	0.1279	0.0092	0.0179	0.0042	0.0013	0.0144	0.0116	0.1353	0.0275	0.1252	0.037	0.0018
2	rs4676076	109812126	NA	NA	NA	NA	0.389036617314549	0.389981945165096	0.0067	0.0051	0.091	0.0109	0.0445	0.0089	0.0088	0.0244	0.002	0.041	0.0433	0.1442	0.0019	0.0498	0.1277	0.0092	0.0179	0.0042	0.0013	0.0144	0.0116	0.1353	0.0274	0.1253	0.037	0.0018
2	rs12623119	109813592	NA	NA	NA	NA	0.3872556904667	0.396796699474093	0.0067	0.0051	0.091	0.011	0.0445	0.0089	0.0088	0.0244	0.002	0.041	0.0433	0.1442	0.0019	0.0498	0.1277	0.0092	0.018	0.0042	0.0013	0.0144	0.0116	0.1353	0.0274	0.1254	0.0371	0.0018
2	rs11688495	109815339	NA	NA	NA	NA	0.386089204201435	0.407404028475456	0.0067	0.0051	0.091	0.011	0.0445	0.0089	0.0088	0.0244	0.002	0.041	0.0433	0.1442	0.0019	0.0498	0.1277	0.0092	0.018	0.0042	0.0013	0.0144	0.0116	0.1352	0.0274	0.1254	0.0371	0.0018
2	rs74266256	109822647	NA	NA	NA	NA	0.423655197306569	0.397828169227205	0.0067	0.0051	0.0912	0.0114	0.0441	0.009	0.0092	0.0246	0.0019	0.0413	0.0432	0.1433	0.0018	0.0501	0.1266	0.0091	0.0183	0.0043	0.0013	0.0145	0.0117	0.1346	0.0275	0.1261	0.0371	0.0018
2	rs12328666	109825516	NA	NA	NA	NA	0.434716607833278	0.37835804982913	0.0067	0.0051	0.0911	0.0114	0.0441	0.009	0.0091	0.0247	0.0019	0.0413	0.0432	0.1432	0.0018	0.0502	0.1264	0.0091	0.0183	0.0044	0.0013	0.0145	0.0117	0.1346	0.0275	0.1263	0.0372	0.0018
2	rs752311	109831686	NA	NA	NA	NA	0.434010096279574	0.376197476537753	0.0067	0.0051	0.0913	0.0115	0.044	0.0091	0.0092	0.0247	0.0018	0.0414	0.0431	0.1431	0.0018	0.0501	0.1263	0.0091	0.0183	0.0044	0.0013	0.0144	0.0117	0.1346	0.0275	0.1265	0.0372	0.0018
2	rs1465632	109841762	NA	NA	NA	NA	0.446754403311929	0.377849367753773	0.0067	0.0051	0.0912	0.0114	0.0439	0.0091	0.0091	0.0246	0.0018	0.0416	0.043	0.143	0.0018	0.0501	0.1264	0.0091	0.0185	0.0044	0.0013	0.0144	0.0118	0.1345	0.0274	0.1266	0.0372	0.0018
2	rs17269668	109843921	NA	NA	NA	NA	0.444190995284571	0.384477122820901	0.0067	0.0051	0.0913	0.0114	0.0437	0.0091	0.0091	0.0246	0.0018	0.0417	0.0429	0.1429	0.0018	0.0501	0.1264	0.0092	0.0185	0.0044	0.0013	0.0144	0.0118	0.1345	0.0274	0.1266	0.0372	0.0018
2	rs79265894	109857620	NA	NA	NA	NA	0.442109862663645	0.376959635721298	0.0068	0.0051	0.0909	0.0114	0.0434	0.0092	0.0092	0.0243	0.0018	0.0422	0.0426	0.1425	0.0019	0.0501	0.1269	0.0093	0.0186	0.0045	0.0013	0.0144	0.0118	0.1341	0.0272	0.1268	0.0373	0.0019
2	rs11683282	109859654	NA	NA	NA	NA	0.444071943725991	0.377849367753773	0.0068	0.0051	0.0909	0.0115	0.0434	0.0092	0.0092	0.0243	0.0018	0.0422	0.0426	0.1425	0.002	0.0501	0.1269	0.0093	0.0186	0.0045	0.0013	0.0144	0.0119	0.1341	0.0271	0.1268	0.0373	0.0019
2	rs9308811	109869295	NA	NA	NA	NA	0.446396282723186	0.348556194043495	0.0068	0.0051	0.0908	0.0115	0.0433	0.0092	0.0092	0.0242	0.0018	0.0424	0.0424	0.1424	0.002	0.0501	0.127	0.0093	0.0186	0.0045	0.0013	0.0144	0.0119	0.134	0.027	0.1268	0.0374	0.002
2	rs115060662	109871061	NA	NA	NA	NA	0.445084382822398	0.361297182392564	0.0068	0.0051	0.0908	0.0115	0.0433	0.0092	0.0092	0.0242	0.0018	0.0424	0.0424	0.1424	0.002	0.0501	0.127	0.0093	0.0186	0.0045	0.0013	0.0144	0.0119	0.134	0.027	0.1268	0.0374	0.002
2	rs116547836	109874911	NA	NA	NA	NA	0.441991086264194	0.368347305400649	0.0068	0.0051	0.0908	0.0115	0.0433	0.0093	0.0092	0.0242	0.0018	0.0424	0.0424	0.1423	0.002	0.0501	0.1271	0.0093	0.0186	0.0045	0.0013	0.0144	0.0119	0.134	0.027	0.1268	0.0374	0.002
2	rs6755578	109883853	NA	NA	NA	NA	0.423829670095054	0.347314150895086	0.0068	0.0051	0.0908	0.0117	0.0432	0.0094	0.0094	0.0242	0.0018	0.0426	0.0422	0.1422	0.0021	0.0498	0.1272	0.0094	0.0187	0.0045	0.0014	0.0144	0.0119	0.1338	0.0269	0.1269	0.0373	0.002
2	rs4676269	109893952	NA	NA	NA	NA	0.419420708179028	0.297410966297307	0.0068	0.005	0.0905	0.0119	0.0433	0.0097	0.0098	0.0242	0.0017	0.0426	0.042	0.141	0.0022	0.0497	0.1269	0.0098	0.019	0.0045	0.0014	0.0144	0.0118	0.1338	0.027	0.1274	0.0369	0.0021
2	rs76608773	109901902	NA	NA	NA	NA	0.403148783959734	0.310782146355077	0.0068	0.005	0.0903	0.012	0.0432	0.0099	0.01	0.0244	0.0018	0.0425	0.042	0.1411	0.0022	0.0496	0.1264	0.01	0.0191	0.0045	0.0014	0.0145	0.0118	0.1333	0.0269	0.1274	0.037	0.0021
2	rs116203052	109903415	NA	NA	NA	NA	0.407072542038525	0.313670147471775	0.0067	0.005	0.0903	0.012	0.0432	0.0099	0.01	0.0242	0.0016	0.0426	0.042	0.1411	0.0022	0.0496	0.1264	0.01	0.0191	0.0045	0.0014	0.0145	0.0118	0.1333	0.0269	0.1277	0.037	0.002
2	rs34169241	109903421	NA	NA	NA	NA	0.407129548192108	0.313790652930855	0.0067	0.005	0.0903	0.012	0.0432	0.0099	0.01	0.0242	0.0016	0.0426	0.042	0.1411	0.0022	0.0496	0.1264	0.01	0.0191	0.0045	0.0014	0.0145	0.0118	0.1333	0.0269	0.1277	0.037	0.002
2	rs7597710	109917069	NA	NA	NA	NA	0.302277452674802	0.201563401748417	0.0069	0.0048	0.0895	0.0124	0.0431	0.0105	0.0106	0.0249	0.0017	0.0424	0.042	0.141	0.0025	0.0492	0.1244	0.011	0.0195	0.0047	0.0015	0.0148	0.012	0.1316	0.0268	0.1284	0.0373	0.002
2	rs78078114	109919160	NA	NA	NA	NA	0.320755040355406	0.233574384272801	0.007	0.0046	0.089	0.0125	0.0425	0.0111	0.011	0.025	0.0016	0.0424	0.0423	0.1411	0.0026	0.0496	0.1218	0.0114	0.0196	0.0049	0.0016	0.0152	0.012	0.1304	0.0264	0.1299	0.0375	0.0021
2	rs10208078	109919232	NA	NA	NA	NA	0.31688298271641	0.199575892062304	0.007	0.0046	0.089	0.0125	0.0425	0.0111	0.011	0.025	0.0015	0.0424	0.0423	0.1411	0.0026	0.0496	0.1217	0.0114	0.0196	0.0049	0.0016	0.0152	0.012	0.1303	0.0264	0.13	0.0376	0.0021
2	rs2889869	109929301	NA	NA	NA	NA	0.379402761756163	0.21181203192158	0.007	0.0045	0.0888	0.0124	0.0425	0.0112	0.0112	0.025	0.0015	0.0423	0.0424	0.1412	0.0026	0.0498	0.1213	0.0115	0.0196	0.0052	0.0016	0.0152	0.0119	0.1304	0.0263	0.1304	0.0374	0.0021
2	rs72822698	109930784	NA	NA	NA	NA	0.379457778687331	0.21255813402868	0.007	0.0045	0.0888	0.0124	0.0425	0.0112	0.0112	0.025	0.0015	0.0423	0.0424	0.1412	0.0026	0.0498	0.1213	0.0115	0.0196	0.0052	0.0016	0.0152	0.0119	0.1304	0.0263	0.1304	0.0374	0.0021
2	rs72822702	109939009	NA	NA	NA	NA	0.38309785204637	0.21255813402868	0.007	0.0045	0.0888	0.0124	0.0424	0.0112	0.0112	0.0251	0.0015	0.0423	0.0424	0.1412	0.0026	0.0498	0.1213	0.0115	0.0196	0.0052	0.0016	0.0152	0.0119	0.1303	0.0262	0.1305	0.0374	0.0021
2	rs11689882	109939570	NA	NA	NA	NA	0.382434708748434	0.202927074854229	0.007	0.0045	0.0887	0.0124	0.0425	0.0112	0.0112	0.0251	0.0015	0.0423	0.0424	0.1412	0.0026	0.0499	0.1212	0.0115	0.0196	0.0052	0.0016	0.0152	0.0119	0.1303	0.0263	0.1305	0.0374	0.0021
2	rs72627484	109946747	NA	NA	NA	NA	0.384813668434297	0.221902871744182	0.0071	0.0045	0.0887	0.0123	0.0425	0.0112	0.0113	0.0251	0.0015	0.0424	0.0425	0.1411	0.0026	0.0499	0.1211	0.0115	0.0196	0.0052	0.0016	0.0152	0.0119	0.1303	0.0263	0.1305	0.0374	0.0021
2	rs4676276	109954066	NA	NA	NA	NA	0.381827339362784	0.213305102836358	0.0071	0.0044	0.0885	0.0123	0.0426	0.0113	0.0113	0.0251	0.0015	0.0425	0.0425	0.1409	0.0026	0.05	0.1208	0.0115	0.0195	0.0052	0.0017	0.0154	0.0118	0.1302	0.0263	0.1307	0.0374	0.0021
2	rs34215396	109954691	NA	NA	NA	NA	0.38564529710334	0.229079194451356	0.0071	0.0044	0.0885	0.0123	0.0426	0.0113	0.0113	0.0251	0.0015	0.0425	0.0425	0.1409	0.0026	0.05	0.1207	0.0115	0.0195	0.0052	0.0017	0.0154	0.0118	0.1302	0.0263	0.1307	0.0374	0.0021
2	rs74364754	109956432	NA	NA	NA	NA	0.384702853330313	0.242537332880538	0.0071	0.0044	0.0886	0.0123	0.0426	0.0115	0.0113	0.0251	0.0015	0.0425	0.0425	0.1408	0.0026	0.05	0.1207	0.0115	0.0195	0.0052	0.0017	0.0154	0.0118	0.13	0.0263	0.1307	0.0374	0.0021
2	rs76068560	109966368	NA	NA	NA	NA	0.388813775444255	0.238319010462656	0.0072	0.0043	0.0885	0.0124	0.0426	0.0117	0.0117	0.0252	0.0016	0.0424	0.0423	0.1403	0.0025	0.0501	0.1197	0.0118	0.0197	0.0051	0.0018	0.0156	0.0118	0.1296	0.0263	0.1313	0.0374	0.0022
2	rs6753492	109967837	NA	NA	NA	NA	0.390375023957434	0.206296871481922	0.0072	0.0042	0.0885	0.0124	0.0426	0.0119	0.012	0.0251	0.0016	0.0426	0.0422	0.1399	0.0025	0.0503	0.1189	0.0119	0.0199	0.005	0.0019	0.0157	0.0118	0.1292	0.0263	0.1316	0.0374	0.0022
2	rs78390723	109981615	NA	NA	NA	NA	0.397946794025112	0.203032100180792	0.0072	0.0042	0.0886	0.0125	0.0426	0.0119	0.0121	0.0252	0.0016	0.0427	0.042	0.1397	0.0025	0.0504	0.1185	0.012	0.02	0.005	0.002	0.0158	0.0117	0.129	0.0263	0.1317	0.0374	0.0022
2	rs78772733	109986359	NA	NA	NA	NA	0.392778809867938	0.210322435071209	0.0072	0.0042	0.0886	0.0125	0.0426	0.0119	0.0121	0.0252	0.0017	0.0427	0.042	0.1396	0.0025	0.0504	0.1183	0.012	0.02	0.0049	0.0021	0.0158	0.0117	0.1289	0.0263	0.1317	0.0375	0.0022
2	rs13427606	109989836	NA	NA	NA	NA	0.383429642189473	0.220498158502243	0.0072	0.0041	0.0888	0.0126	0.0426	0.012	0.0122	0.0252	0.0017	0.0426	0.042	0.1396	0.0026	0.0504	0.1181	0.012	0.02	0.0049	0.0021	0.0159	0.0117	0.1288	0.0263	0.1317	0.0375	0.0022
2	rs75031952	109996370	NA	NA	NA	NA	0.407585741415698	0.264549066928429	0.0072	0.0041	0.0889	0.0126	0.0426	0.012	0.0123	0.0252	0.0017	0.0426	0.042	0.1395	0.0026	0.0504	0.1178	0.0121	0.02	0.0049	0.0021	0.0159	0.0117	0.1289	0.0263	0.1317	0.0375	0.0022
2	rs57942764	109998057	NA	NA	NA	NA	0.405876337033346	0.254540955178961	0.0072	0.004	0.0889	0.0126	0.0426	0.012	0.0123	0.0252	0.0017	0.0427	0.042	0.1394	0.0026	0.0504	0.1177	0.0121	0.02	0.0048	0.0022	0.0159	0.0117	0.1289	0.0263	0.1318	0.0376	0.0022
2	rs73955566	110000980	NA	NA	NA	NA	0.396257841271106	0.253524251043668	0.0073	0.004	0.0889	0.0126	0.0426	0.012	0.0123	0.0252	0.0017	0.0427	0.0421	0.1394	0.0026	0.0504	0.1177	0.0121	0.02	0.0048	0.0022	0.0159	0.0117	0.1288	0.0263	0.1318	0.0376	0.0022
2	rs6748333	110005208	NA	NA	NA	NA	0.488874076885378	0.172861814678099	0.0075	0.0033	0.0879	0.0127	0.0426	0.0129	0.0134	0.0253	0.002	0.043	0.0423	0.1371	0.0031	0.0503	0.1137	0.013	0.0203	0.0047	0.0027	0.0164	0.0117	0.1295	0.0266	0.1324	0.0382	0.0022
2	rs62152251	110010579	NA	NA	NA	NA	0.492874143293389	0.145451359012287	0.0076	0.0033	0.0879	0.0127	0.0425	0.0129	0.0134	0.0253	0.002	0.043	0.0422	0.137	0.0031	0.0503	0.1137	0.013	0.0203	0.0047	0.0027	0.0164	0.0119	0.1296	0.0267	0.1322	0.0381	0.0022
2	rs78717642	110011738	NA	NA	NA	NA	0.492435870366928	0.134478707728928	0.0076	0.0033	0.0879	0.0127	0.0424	0.0129	0.0134	0.0253	0.002	0.043	0.0422	0.137	0.0031	0.0503	0.1137	0.013	0.0203	0.0047	0.0027	0.0164	0.0119	0.1297	0.0267	0.1322	0.0381	0.0022
2	rs117154967	110015138	NA	NA	NA	NA	0.492498469278205	0.128887886765328	0.0076	0.0032	0.0879	0.0127	0.0423	0.013	0.0134	0.0253	0.002	0.043	0.0422	0.137	0.0032	0.0503	0.1137	0.013	0.0203	0.0047	0.0027	0.0165	0.0121	0.1297	0.0267	0.1321	0.038	0.0022
2	rs10181644	110015309	NA	NA	NA	NA	0.496889918170251	0.124443626296515	0.0076	0.0032	0.0879	0.0127	0.0423	0.0129	0.0134	0.0253	0.002	0.043	0.0422	0.1369	0.0032	0.0503	0.1137	0.013	0.0203	0.0048	0.0027	0.0165	0.0121	0.1297	0.0267	0.1322	0.038	0.0022
2	rs6714032	110023319	NA	NA	NA	NA	0.487751892792412	0.0975097124464381	0.0074	0.0033	0.088	0.0129	0.042	0.0131	0.0134	0.0251	0.0021	0.0428	0.0422	0.1363	0.0032	0.0502	0.1134	0.0132	0.0202	0.0048	0.0027	0.0166	0.0123	0.1298	0.0267	0.1329	0.0378	0.0022
2	rs10193955	110024244	NA	NA	NA	NA	0.487253544133073	0.101399902916346	0.0074	0.0033	0.088	0.0129	0.042	0.0131	0.0134	0.025	0.0021	0.0428	0.0422	0.1363	0.0032	0.0502	0.1133	0.0132	0.0202	0.0048	0.0027	0.0166	0.0123	0.1298	0.0267	0.1329	0.0378	0.0022
2	rs4405797	110025090	NA	NA	NA	NA	0.492686289026334	0.107178599216655	0.0074	0.0033	0.088	0.0129	0.042	0.0131	0.0134	0.025	0.0021	0.0428	0.0422	0.1363	0.0032	0.0502	0.1133	0.0132	0.0202	0.0048	0.0027	0.0166	0.0123	0.1298	0.0268	0.133	0.0377	0.0022
2	rs10865028	110027719	NA	NA	NA	NA	0.477708377737803	0.0921014462994714	0.0074	0.0033	0.0879	0.0129	0.0419	0.0132	0.0135	0.025	0.0021	0.0427	0.0421	0.1365	0.0032	0.0501	0.1132	0.0132	0.0202	0.0048	0.0027	0.0167	0.0123	0.13	0.0268	0.1331	0.0377	0.0022
2	rs4676291	110030728	NA	NA	NA	NA	0.493813932299374	0.105183376293743	0.0074	0.0033	0.0877	0.013	0.0419	0.0132	0.0135	0.025	0.0021	0.0427	0.0421	0.1366	0.0031	0.0501	0.113	0.0132	0.0203	0.0048	0.0027	0.0167	0.0124	0.1302	0.0268	0.1329	0.0376	0.0022
2	rs10202313	110030893	NA	NA	NA	NA	0.507886964902256	0.109692882487051	0.0074	0.0033	0.0877	0.013	0.0419	0.0132	0.0135	0.025	0.0021	0.0427	0.042	0.1367	0.0031	0.0501	0.1129	0.0132	0.0203	0.0048	0.0027	0.0167	0.0124	0.1302	0.0268	0.1329	0.0376	0.0022
2	Affx-17229073	110033745	NA	NA	NA	NA	0.481354486477396	0.167522000082148	0.0075	0.0034	0.0876	0.0136	0.042	0.0136	0.014	0.0254	0.0023	0.0426	0.0419	0.136	0.0033	0.0498	0.1111	0.0132	0.0208	0.0048	0.0026	0.0171	0.0132	0.1295	0.0271	0.1321	0.0377	0.0022
2	rs10207608	110042294	NA	NA	NA	NA	0.461801354352142	0.171868555336024	0.0076	0.0035	0.0885	0.0138	0.0417	0.0138	0.0144	0.0258	0.0025	0.0431	0.042	0.1348	0.0033	0.0498	0.1088	0.0132	0.0208	0.005	0.0026	0.0175	0.0137	0.1287	0.0276	0.1316	0.0381	0.0022
2	rs10178517	110049342	NA	NA	NA	NA	0.53113442488647	0.187177849683327	0.0076	0.0036	0.089	0.0138	0.0418	0.0136	0.0142	0.0258	0.0025	0.0431	0.0418	0.1344	0.0032	0.0497	0.1084	0.013	0.0212	0.0051	0.0026	0.0175	0.0139	0.1287	0.0276	0.1319	0.0383	0.0021
2	rs12328017	110055025	NA	NA	NA	NA	0.637589839146858	0.210747678826595	0.0076	0.0035	0.0886	0.0138	0.0419	0.0135	0.014	0.0258	0.0025	0.0431	0.0418	0.1342	0.0032	0.0497	0.1083	0.0131	0.0214	0.0051	0.0026	0.0175	0.014	0.1287	0.0276	0.1322	0.0385	0.0019
2	rs7568486	110057303	NA	NA	NA	NA	0.659736342938823	0.214801633322173	0.0076	0.0035	0.0886	0.0138	0.042	0.0135	0.014	0.0258	0.0025	0.0431	0.0418	0.1342	0.0032	0.0498	0.1082	0.0131	0.0215	0.0051	0.0026	0.0175	0.014	0.1287	0.0276	0.1322	0.0385	0.0019
2	rs13426372	110059634	NA	NA	NA	NA	0.66808437262476	0.195413364884309	0.0076	0.0035	0.0886	0.0139	0.042	0.0135	0.014	0.0258	0.0025	0.0432	0.0418	0.1342	0.0032	0.0498	0.108	0.0131	0.0215	0.0051	0.0026	0.0176	0.014	0.1287	0.0276	0.1322	0.0385	0.0019
2	rs72824754	110061110	NA	NA	NA	NA	0.678585888124303	0.216516171603596	0.0076	0.0035	0.0885	0.0139	0.042	0.0136	0.014	0.0259	0.0025	0.0431	0.0419	0.1342	0.0032	0.0498	0.108	0.013	0.0215	0.005	0.0026	0.0176	0.014	0.1287	0.0276	0.1322	0.0385	0.0019
2	rs34554071	110063661	NA	NA	NA	NA	0.693191280658296	0.216838146748	0.0076	0.0035	0.0884	0.0139	0.0421	0.0136	0.014	0.026	0.0025	0.0432	0.0419	0.1341	0.0032	0.0499	0.1079	0.013	0.0216	0.005	0.0025	0.0176	0.014	0.1287	0.0276	0.1322	0.0385	0.0019
2	rs11680752	110083575	NA	NA	NA	NA	0.672927636952362	0.277691313097827	0.0076	0.0035	0.0885	0.0139	0.0421	0.0137	0.0141	0.026	0.0024	0.0431	0.0419	0.134	0.0031	0.0499	0.1076	0.0131	0.0217	0.005	0.0025	0.0177	0.0141	0.1285	0.0277	0.1322	0.0386	0.0018
2	rs79950702	110091158	NA	NA	NA	NA	0.727009192239722	0.313549655750438	0.0076	0.0035	0.0887	0.0139	0.0419	0.0136	0.014	0.026	0.0024	0.0431	0.0419	0.134	0.0031	0.0498	0.1075	0.0131	0.0217	0.005	0.0024	0.0179	0.014	0.1285	0.0277	0.1322	0.0386	0.0018
2	rs7370133	110096179	NA	NA	NA	NA	0.755962388098175	0.401702735965235	0.0076	0.0035	0.0887	0.014	0.0418	0.0137	0.0141	0.026	0.0024	0.0431	0.0419	0.134	0.0031	0.0497	0.1073	0.0132	0.0217	0.005	0.0024	0.0179	0.014	0.1284	0.0277	0.1321	0.0386	0.0019
2	rs114974993	110100058	NA	NA	NA	NA	0.973609413808747	0.679832355745266	0.0076	0.0035	0.0885	0.0146	0.0418	0.0142	0.0145	0.0263	0.0023	0.0429	0.0421	0.133	0.0033	0.0498	0.1058	0.0133	0.0223	0.0047	0.0025	0.019	0.0144	0.1272	0.0277	0.1314	0.0391	0.0019
2	rs9646952	110102339	NA	NA	NA	NA	0.819524001845569	0.710235134990569	0.0077	0.0036	0.0884	0.0149	0.0419	0.0145	0.0147	0.0264	0.0023	0.0428	0.0421	0.1324	0.0034	0.0499	0.1049	0.0133	0.0227	0.0045	0.0025	0.0196	0.0147	0.1264	0.0277	0.131	0.0394	0.0019
2	rs56800383	110103065	NA	NA	NA	NA	0.84864127340165	0.799332322199032	0.0077	0.0036	0.0883	0.0149	0.0419	0.0145	0.0147	0.0264	0.0023	0.0428	0.0421	0.1323	0.0034	0.0499	0.1049	0.0133	0.0227	0.0045	0.0025	0.0196	0.0147	0.1264	0.0277	0.1311	0.0395	0.002
2	rs28537820	110255824	NA	NA	NA	NA	0.632441330064092	1.345554606661	0.0081	0.0031	0.0848	0.0171	0.0427	0.0172	0.0154	0.0281	0.0017	0.0409	0.0392	0.1316	0.003	0.0516	0.1017	0.0151	0.0229	0.0032	0.0018	0.0211	0.0165	0.1236	0.0283	0.1296	0.0432	0.0017
2	rs12616439	110256377	NA	NA	NA	NA	0.639781946317555	1.3848128170576	0.0081	0.0031	0.0848	0.0171	0.0427	0.0172	0.0154	0.0281	0.0017	0.0409	0.0392	0.1316	0.003	0.0516	0.1017	0.0151	0.0229	0.0032	0.0018	0.0211	0.0165	0.1236	0.0283	0.1297	0.0432	0.0017
2	rs74792405	110256800	NA	NA	NA	NA	0.622061803654111	1.366514075133	0.0081	0.0031	0.0848	0.0171	0.0428	0.0172	0.0154	0.0282	0.0017	0.0409	0.0392	0.1316	0.003	0.0516	0.1016	0.0151	0.0229	0.0032	0.0018	0.0211	0.0165	0.1236	0.0283	0.1296	0.0432	0.0017
2	rs9711184	110257659	NA	NA	NA	NA	0.56398698476704	1.10789697322498	0.0081	0.0031	0.0847	0.0171	0.0428	0.0173	0.0154	0.0282	0.0017	0.0409	0.0392	0.1316	0.003	0.0516	0.1014	0.0151	0.0229	0.0032	0.0018	0.0211	0.0166	0.1237	0.0284	0.1296	0.0433	0.0017
2	rs9330322	110258548	NA	NA	NA	NA	0.644673442450475	1.09453444252898	0.0081	0.0031	0.0846	0.0171	0.0428	0.0172	0.0154	0.0282	0.0016	0.0411	0.0391	0.1317	0.003	0.0517	0.1014	0.0151	0.0228	0.0032	0.0018	0.0211	0.0165	0.1237	0.0284	0.1296	0.0434	0.0017
2	rs74481076	110258617	NA	NA	NA	NA	0.690259061875804	1.13733305353814	0.0081	0.0031	0.0846	0.0171	0.0428	0.0173	0.0154	0.0282	0.0016	0.0411	0.039	0.1317	0.003	0.0517	0.1013	0.0151	0.0228	0.0032	0.0018	0.0211	0.0165	0.1236	0.0284	0.1296	0.0434	0.0017
2	rs72824767	110260457	NA	NA	NA	NA	0.575592662098364	0.719787378856952	0.008	0.0031	0.0848	0.0174	0.0428	0.017	0.0153	0.0284	0.0015	0.0414	0.0384	0.1308	0.0029	0.0511	0.1011	0.0152	0.0224	0.0032	0.0017	0.0206	0.0163	0.1246	0.0285	0.1303	0.0448	0.0018
2	rs115655027	110261531	NA	NA	NA	NA	0.560187377738059	0.644774103895709	0.0079	0.003	0.0851	0.0176	0.0428	0.0169	0.0152	0.0286	0.0015	0.0414	0.0381	0.1303	0.0029	0.0509	0.1008	0.0152	0.0221	0.0032	0.0016	0.0204	0.0162	0.1251	0.0286	0.1306	0.0456	0.0018
2	rs76121817	110263731	NA	NA	NA	NA	0.451122843920431	0.783767218326635	0.0077	0.0029	0.0855	0.018	0.0429	0.0166	0.0151	0.029	0.0013	0.0414	0.0381	0.1291	0.0028	0.0503	0.1003	0.0153	0.0216	0.0033	0.0015	0.02	0.0161	0.126	0.0287	0.1311	0.047	0.0019
2	rs76041363	110264713	NA	NA	NA	NA	0.444190995284571	0.764630967281992	0.0077	0.0029	0.0855	0.018	0.0429	0.0166	0.0151	0.029	0.0013	0.0415	0.0381	0.1291	0.0028	0.0503	0.1002	0.0153	0.0216	0.0033	0.0015	0.02	0.0161	0.1261	0.0287	0.1311	0.047	0.0019
2	rs71425253	110267092	NA	NA	NA	NA	0.462044088958749	0.675261159996358	0.0077	0.0029	0.0854	0.018	0.0427	0.0165	0.015	0.029	0.0013	0.0414	0.0381	0.1291	0.0028	0.0502	0.1001	0.0152	0.0216	0.0033	0.0015	0.02	0.0161	0.1262	0.0287	0.1316	0.047	0.0019
2	rs35859027	110275005	NA	NA	NA	NA	0.483337654546182	0.511761152510224	0.0077	0.0029	0.0854	0.0181	0.0423	0.0163	0.015	0.0292	0.0013	0.0412	0.038	0.1293	0.0028	0.0501	0.0998	0.0152	0.0215	0.0033	0.0015	0.0199	0.0159	0.1266	0.0288	0.1326	0.0469	0.002
2	rs62151675	110287139	NA	NA	NA	NA	0.48501402195122	0.490917372843148	0.0077	0.0029	0.0854	0.0181	0.0419	0.0162	0.0149	0.0293	0.0013	0.0411	0.0379	0.1295	0.0028	0.05	0.0996	0.0152	0.0214	0.0033	0.0015	0.0199	0.0158	0.1268	0.0288	0.1335	0.047	0.002
2	rs115763588	110297419	NA	NA	NA	NA	0.441634851460695	0.382817168902082	0.0077	0.0029	0.0852	0.0181	0.0418	0.0161	0.0149	0.0294	0.0013	0.041	0.0379	0.1296	0.0028	0.05	0.0995	0.0152	0.0214	0.0032	0.0015	0.0199	0.0158	0.1269	0.0289	0.1338	0.0471	0.002
2	rs72824784	110303072	NA	NA	NA	NA	0.4279108336493	0.340135581563719	0.0077	0.0029	0.0852	0.0181	0.0418	0.0161	0.0149	0.0294	0.0013	0.041	0.0379	0.1296	0.0028	0.05	0.0995	0.0152	0.0214	0.0033	0.0015	0.0199	0.0158	0.127	0.0289	0.1338	0.047	0.002
2	rs6735752	110303312	NA	NA	NA	NA	0.428086174568021	0.33496449097656	0.0077	0.0029	0.0852	0.0181	0.0418	0.0161	0.0149	0.0294	0.0013	0.041	0.0379	0.1296	0.0028	0.05	0.0995	0.0152	0.0214	0.0033	0.0015	0.0199	0.0158	0.127	0.0289	0.1338	0.047	0.002
2	rs77142995	110303894	NA	NA	NA	NA	0.424702569656232	0.33557888955873	0.0077	0.0029	0.0852	0.0181	0.0418	0.0161	0.0149	0.0294	0.0013	0.041	0.0379	0.1296	0.0028	0.05	0.0995	0.0152	0.0214	0.0033	0.0015	0.0198	0.0158	0.127	0.0289	0.1338	0.047	0.002
2	rs75302730	110305347	NA	NA	NA	NA	0.423131993243092	0.330795293442729	0.0077	0.0029	0.0852	0.0181	0.0418	0.0161	0.0149	0.0294	0.0013	0.041	0.0379	0.1296	0.0028	0.05	0.0995	0.0152	0.0214	0.0033	0.0015	0.0198	0.0159	0.127	0.0289	0.1338	0.047	0.002
2	rs115228532	110308860	NA	NA	NA	NA	0.418842290445036	0.323840131208967	0.0077	0.0029	0.0852	0.0181	0.0418	0.0161	0.0149	0.0294	0.0013	0.041	0.0379	0.1296	0.0028	0.05	0.0995	0.0152	0.0214	0.0033	0.0015	0.0198	0.0159	0.127	0.0289	0.1338	0.047	0.002
2	rs79402997	110314863	NA	NA	NA	NA	0.416186693736849	0.327983615755544	0.0077	0.0029	0.0852	0.0181	0.0418	0.0161	0.0149	0.0295	0.0013	0.041	0.0379	0.1296	0.0028	0.05	0.0995	0.0151	0.0213	0.0033	0.0015	0.0198	0.0159	0.1271	0.0289	0.1338	0.0469	0.002
2	rs56402128	110321071	NA	NA	NA	NA	0.413941810483788	0.309221134621702	0.0077	0.0029	0.0852	0.0181	0.0418	0.0161	0.0149	0.0295	0.0014	0.0411	0.0378	0.1296	0.0028	0.05	0.0995	0.0151	0.0213	0.0033	0.0015	0.0198	0.0159	0.1271	0.0289	0.1339	0.047	0.002
2	rs6725792	110336791	NA	NA	NA	NA	0.40929874511249	0.303000622169218	0.0077	0.0029	0.0852	0.0181	0.0418	0.0161	0.0149	0.0295	0.0014	0.0411	0.0378	0.1296	0.0029	0.05	0.0996	0.0151	0.0213	0.0033	0.0015	0.0197	0.0159	0.1271	0.0289	0.1339	0.047	0.002
2	rs78046922	110359905	NA	NA	NA	NA	0.3989054725111	0.305388652486261	0.0077	0.0029	0.0851	0.0181	0.0418	0.0161	0.015	0.0295	0.0013	0.0411	0.0378	0.1296	0.0029	0.05	0.0997	0.0152	0.0214	0.0032	0.0015	0.0196	0.0159	0.1271	0.0289	0.1338	0.047	0.002
2	rs148992566	110362687	NA	NA	NA	NA	0.397777735984768	0.290438796772111	0.0077	0.0029	0.0851	0.0181	0.0418	0.0161	0.015	0.0295	0.0013	0.0411	0.0378	0.1296	0.0029	0.05	0.0997	0.0152	0.0214	0.0032	0.0015	0.0196	0.0159	0.1271	0.0289	0.1338	0.047	0.002
2	rs28812293	110369568	NA	NA	NA	NA	0.388368285396338	0.257712213404858	0.0077	0.0029	0.0851	0.0181	0.0418	0.0161	0.015	0.0295	0.0013	0.0411	0.0378	0.1296	0.0029	0.05	0.0997	0.0152	0.0214	0.0032	0.0015	0.0195	0.0159	0.1272	0.0289	0.1338	0.047	0.002
2	rs28800201	110369649	NA	NA	NA	NA	0.387533687803936	0.255445767887816	0.0077	0.0029	0.0851	0.0181	0.0418	0.0161	0.015	0.0295	0.0013	0.0411	0.0378	0.1295	0.0029	0.05	0.0998	0.0152	0.0214	0.0032	0.0015	0.0195	0.0159	0.1272	0.0289	0.1338	0.047	0.002
2	rs2060404	110384169	NA	NA	NA	NA	0.375725865244495	0.220390224613023	0.0077	0.0029	0.0851	0.0181	0.0417	0.0161	0.015	0.0295	0.0014	0.0412	0.0378	0.1294	0.0029	0.0501	0.0999	0.0152	0.0213	0.0032	0.0015	0.0196	0.0159	0.1271	0.0289	0.1338	0.0471	0.002
2	rs4953853	110385397	NA	NA	NA	NA	0.380338600705514	0.229735260309747	0.0077	0.0029	0.0851	0.0181	0.0417	0.0161	0.015	0.0295	0.0014	0.0412	0.0377	0.1293	0.003	0.0501	0.0999	0.0152	0.0213	0.0032	0.0015	0.0196	0.0158	0.1271	0.0289	0.1337	0.0472	0.002
2	rs115969149	110391927	NA	NA	NA	NA	0.394909284491352	0.249582643096599	0.0077	0.0029	0.0851	0.018	0.0418	0.0161	0.015	0.0296	0.0014	0.0412	0.0377	0.1293	0.003	0.0501	0.0997	0.0151	0.0212	0.0032	0.0015	0.0196	0.0158	0.1271	0.029	0.1337	0.0472	0.002
2	rs2867910	110397232	NA	NA	NA	NA	0.392498917097056	0.224721025839204	0.0077	0.0029	0.0852	0.0179	0.0419	0.0161	0.015	0.0296	0.0014	0.0412	0.0376	0.1294	0.003	0.0501	0.0994	0.015	0.0212	0.0032	0.0015	0.0196	0.0157	0.1271	0.0291	0.1338	0.0473	0.002
2	rs72940234	110397604	NA	NA	NA	NA	0.395920484887935	0.238097650956508	0.0077	0.0029	0.0852	0.0179	0.0419	0.0161	0.015	0.0295	0.0014	0.0413	0.0376	0.1294	0.003	0.0501	0.0995	0.0151	0.0212	0.0032	0.0015	0.0195	0.0157	0.1271	0.0291	0.1338	0.0473	0.002
2	rs72826820	110403433	NA	NA	NA	NA	0.390933378941893	0.258166256845723	0.0076	0.0028	0.0855	0.0179	0.0419	0.0163	0.0152	0.0296	0.0014	0.0415	0.0375	0.1288	0.003	0.05	0.0993	0.0149	0.0211	0.0032	0.0017	0.0193	0.0161	0.1276	0.0292	0.1331	0.0476	0.0019
2	rs62151704	110403587	NA	NA	NA	NA	0.381606599212248	0.252959970246721	0.0076	0.0028	0.0856	0.0179	0.0419	0.0163	0.0152	0.0296	0.0014	0.0414	0.0375	0.1288	0.003	0.05	0.0993	0.0149	0.0212	0.0032	0.0017	0.0192	0.0161	0.1277	0.0293	0.1331	0.0476	0.0019
2	rs7593375	110407626	NA	NA	NA	NA	0.355217537490035	0.224829647859156	0.0077	0.0028	0.0855	0.0179	0.0421	0.0162	0.0154	0.0297	0.0014	0.0415	0.0374	0.1286	0.003	0.0501	0.0993	0.015	0.0213	0.0033	0.0018	0.0186	0.016	0.1277	0.0294	0.1327	0.0479	0.0019
2	rs114269860	110410108	NA	NA	NA	NA	0.386033701672009	0.268218156124282	0.0077	0.0028	0.0855	0.0178	0.0423	0.0162	0.0155	0.03	0.0014	0.0414	0.0374	0.1284	0.003	0.0502	0.0993	0.0149	0.0212	0.0033	0.0018	0.0185	0.0158	0.1273	0.0294	0.1322	0.0484	0.0019
2	rs116756264	110411475	NA	NA	NA	NA	0.38083451887849	0.274329450530851	0.0077	0.0028	0.0855	0.0178	0.0424	0.0162	0.0156	0.0302	0.0014	0.0414	0.0374	0.1284	0.003	0.0503	0.0993	0.0149	0.0212	0.0033	0.0018	0.0185	0.0158	0.1271	0.0293	0.132	0.0486	0.0019
2	rs75953332	110412315	NA	NA	NA	NA	0.379953113434489	0.268677895816773	0.0077	0.0029	0.0855	0.0178	0.0425	0.0162	0.0156	0.0302	0.0014	0.0413	0.0374	0.1284	0.003	0.0504	0.0993	0.0149	0.0211	0.0033	0.0018	0.0184	0.0158	0.127	0.0294	0.1319	0.0487	0.0019
2	rs6711056	110419226	NA	NA	NA	NA	0.350288322559089	0.266725692718978	0.0078	0.0029	0.0857	0.0178	0.043	0.0162	0.0159	0.0305	0.0015	0.0411	0.0373	0.1282	0.003	0.0508	0.0993	0.0148	0.0209	0.0034	0.002	0.0182	0.0157	0.1259	0.0295	0.1307	0.05	0.0018
2	rs4953722	110421775	NA	NA	NA	NA	0.4023549864736	0.292324603927345	0.0078	0.0028	0.0858	0.0177	0.0425	0.0163	0.016	0.0306	0.0014	0.0405	0.0375	0.1285	0.0028	0.0508	0.0996	0.015	0.0209	0.0033	0.002	0.0181	0.0157	0.1259	0.0297	0.1309	0.0503	0.0016
2	rs7568045	110423264	NA	NA	NA	NA	0.4023549864736	0.289026875031552	0.0079	0.0028	0.0858	0.0177	0.0425	0.0163	0.0161	0.0307	0.0014	0.0405	0.0375	0.1285	0.0028	0.0508	0.0996	0.015	0.0209	0.0033	0.002	0.018	0.0156	0.1258	0.0297	0.1308	0.0503	0.0016
2	rs11691252	110435106	NA	NA	NA	NA	0.476475460134919	0.405587594281365	0.008	0.0029	0.086	0.0176	0.0429	0.0164	0.0163	0.0307	0.0015	0.0407	0.0373	0.1275	0.0029	0.0508	0.0995	0.0152	0.021	0.0034	0.0022	0.0181	0.0157	0.1251	0.0298	0.1301	0.0503	0.0017
2	rs114572438	110436967	NA	NA	NA	NA	0.427268221900348	0.317412186352451	0.0081	0.003	0.0869	0.0174	0.0436	0.0165	0.0164	0.0308	0.0017	0.0408	0.0379	0.1266	0.003	0.051	0.0997	0.0152	0.0208	0.0036	0.0023	0.0181	0.0156	0.1239	0.0298	0.1287	0.0505	0.0017
2	rs112716386	110437336	NA	NA	NA	NA	0.415898549523004	0.318380003416938	0.0081	0.003	0.0871	0.0174	0.0437	0.0165	0.0164	0.0308	0.0017	0.0408	0.038	0.1264	0.0031	0.0511	0.0997	0.0152	0.0208	0.0036	0.0023	0.0182	0.0156	0.1236	0.0298	0.1284	0.0505	0.0017
2	rs114813252	110438650	NA	NA	NA	NA	0.371685997175134	0.362553297578656	0.0082	0.0031	0.0876	0.0172	0.044	0.0165	0.0164	0.0308	0.0018	0.041	0.0384	0.1257	0.0031	0.0513	0.1	0.0153	0.0207	0.0037	0.0024	0.0181	0.0155	0.1228	0.0297	0.1275	0.0508	0.0018
2	rs7560066	110439031	NA	NA	NA	NA	0.314531658766553	0.289732574626647	0.0082	0.0031	0.0877	0.0172	0.044	0.0165	0.0164	0.0308	0.002	0.0411	0.0385	0.1256	0.0032	0.0513	0.1	0.0152	0.0207	0.0038	0.0024	0.0181	0.0154	0.1227	0.0298	0.1272	0.0509	0.0019
2	rs115950776	110440121	NA	NA	NA	NA	0.363619286144205	0.294450550902146	0.0082	0.0032	0.0878	0.0171	0.0438	0.0167	0.0165	0.0308	0.0021	0.0412	0.0386	0.1256	0.0032	0.0516	0.0998	0.0151	0.0205	0.0039	0.0024	0.018	0.0153	0.1223	0.0298	0.127	0.051	0.0019
2	rs56093119	110440893	NA	NA	NA	NA	0.338302384942696	0.290321056829815	0.0082	0.0032	0.0879	0.017	0.0437	0.0167	0.0165	0.0308	0.0021	0.0413	0.0386	0.1257	0.0032	0.0516	0.0998	0.0151	0.0203	0.004	0.0025	0.018	0.0153	0.1222	0.0298	0.1268	0.0511	0.002
2	rs13010450	110443527	NA	NA	NA	NA	0.301495697968278	0.332755372513096	0.0083	0.0034	0.0881	0.0169	0.0436	0.0167	0.0166	0.0309	0.0022	0.0415	0.0388	0.1256	0.0032	0.0517	0.0997	0.0151	0.0204	0.0041	0.0025	0.0177	0.0153	0.1219	0.0299	0.1262	0.0512	0.0021
2	rs76496105	110447667	NA	NA	NA	NA	0.257910765567059	0.223961150903986	0.0084	0.0035	0.0887	0.0168	0.0433	0.0167	0.0166	0.031	0.0023	0.0417	0.039	0.1249	0.0032	0.0516	0.1002	0.0151	0.0205	0.0043	0.0026	0.0173	0.0154	0.122	0.0299	0.125	0.0511	0.0023
2	rs881940	110448910	NA	NA	NA	NA	0.232505090296281	0.231707098476218	0.0085	0.0036	0.0887	0.0168	0.0433	0.0169	0.0168	0.0311	0.0023	0.0417	0.0391	0.1244	0.0031	0.0514	0.1007	0.0152	0.0207	0.0044	0.0026	0.0171	0.0154	0.1218	0.0299	0.1243	0.0511	0.0023
2	rs76600771	110454271	NA	NA	NA	NA	0.254867772887793	0.299547986491734	0.0088	0.0039	0.0873	0.0168	0.0426	0.0171	0.0177	0.0315	0.0024	0.0415	0.0391	0.1231	0.0032	0.0508	0.1027	0.0161	0.021	0.0049	0.0026	0.0169	0.0156	0.1202	0.0298	0.1237	0.051	0.0027
2	rs34016729	110454318	NA	NA	NA	NA	0.249810513050392	0.285740545131732	0.0088	0.0039	0.0872	0.0168	0.0426	0.0171	0.0177	0.0315	0.0024	0.0415	0.0391	0.1231	0.0032	0.0508	0.1027	0.016	0.021	0.0049	0.0026	0.0169	0.0156	0.1202	0.0298	0.1237	0.051	0.0027
2	rs75463545	110457056	NA	NA	NA	NA	0.281406565403496	0.33165241223901	0.0088	0.0039	0.0871	0.0169	0.0425	0.0172	0.0178	0.0315	0.0025	0.0414	0.0392	0.1228	0.0032	0.0507	0.1028	0.0161	0.0211	0.005	0.0027	0.0169	0.0155	0.1201	0.0299	0.1235	0.051	0.0028
2	rs79415204	110458852	NA	NA	NA	NA	0.326125746745725	0.392549713161475	0.0088	0.004	0.0871	0.0169	0.0425	0.0172	0.0178	0.0315	0.0025	0.0414	0.0392	0.1227	0.0032	0.0507	0.103	0.0161	0.0211	0.0051	0.0027	0.0169	0.0154	0.12	0.0299	0.1234	0.0512	0.0028
2	rs115405766	110459587	NA	NA	NA	NA	0.344870546582502	0.40922267940654	0.0088	0.004	0.0871	0.0169	0.0425	0.0172	0.0178	0.0315	0.0025	0.0414	0.0392	0.1226	0.0032	0.0507	0.103	0.0161	0.0211	0.0051	0.0027	0.0168	0.0154	0.12	0.0299	0.1233	0.0513	0.0028
2	rs35061433	110465111	NA	NA	NA	NA	0.348442437772311	0.435573122464594	0.0088	0.004	0.0871	0.017	0.0425	0.0172	0.0178	0.0315	0.0025	0.0409	0.0393	0.1225	0.0033	0.0506	0.1032	0.0162	0.0212	0.0053	0.0027	0.0167	0.0152	0.12	0.0299	0.1229	0.0518	0.0029
2	rs35764032	110470543	NA	NA	NA	NA	0.567932575967358	0.654559034165071	0.0089	0.004	0.0866	0.017	0.0425	0.0172	0.0178	0.0314	0.0026	0.0407	0.0393	0.1224	0.0032	0.0506	0.1032	0.0161	0.0212	0.0053	0.0028	0.0167	0.0152	0.1201	0.0299	0.1228	0.0521	0.0029
2	rs2056814	110478928	NA	NA	NA	NA	0.736931624473629	0.777833220578982	0.0089	0.004	0.0861	0.0169	0.0425	0.0171	0.0177	0.0314	0.0026	0.0406	0.0393	0.1222	0.0033	0.0507	0.1031	0.0161	0.0212	0.0053	0.0028	0.0166	0.0151	0.1204	0.03	0.1227	0.0526	0.003
2	rs1033017	110853221	NA	NA	NA	NA	0.862877806275964	2.29380038655327	0.0066	0.005	0.0873	0.0162	0.0437	0.0162	0.0176	0.0289	0.0023	0.0406	0.0411	0.1258	0.0022	0.0507	0.1067	0.0172	0.0216	0.0057	0.0019	0.0146	0.0132	0.1263	0.0305	0.1151	0.0521	0.0034
2	rs62160527	110854880	NA	NA	NA	NA	0.856994051721414	2.33162073990077	0.0066	0.005	0.0873	0.0162	0.0437	0.0162	0.0176	0.0289	0.0023	0.0406	0.0411	0.1258	0.0022	0.0507	0.1067	0.0172	0.0216	0.0057	0.0019	0.0146	0.0132	0.1263	0.0305	0.1151	0.0521	0.0034
2	rs78415323	110860578	NA	NA	NA	NA	0.62101421314472	2.03153595012746	0.0064	0.005	0.0872	0.0162	0.0438	0.0162	0.0177	0.0288	0.0023	0.0406	0.0412	0.1259	0.0022	0.0507	0.1068	0.0173	0.0216	0.0056	0.0018	0.0146	0.0132	0.1264	0.0305	0.1151	0.0522	0.0034
2	rs148535961	110861854	NA	NA	NA	NA	0.490622171049186	1.67426171580126	0.0064	0.005	0.0871	0.0162	0.0438	0.0162	0.0177	0.0289	0.0023	0.0407	0.0412	0.1259	0.0022	0.0507	0.1068	0.0173	0.0216	0.0056	0.0018	0.0146	0.0132	0.1264	0.0304	0.115	0.0523	0.0034
2	rs13420625	110861918	NA	NA	NA	NA	0.489622891349008	1.65226279214671	0.0064	0.005	0.0871	0.0163	0.0438	0.0162	0.0177	0.0289	0.0023	0.0407	0.0412	0.126	0.0022	0.0507	0.1068	0.0173	0.0216	0.0057	0.0018	0.0146	0.0132	0.1264	0.0305	0.1149	0.0522	0.0034
2	rs3976244	110863055	NA	NA	NA	NA	0.373648558787185	1.13028829931851	0.0064	0.005	0.0871	0.0163	0.0438	0.0163	0.0177	0.029	0.0023	0.0408	0.0414	0.1264	0.0022	0.0507	0.1065	0.0173	0.0216	0.0057	0.0018	0.0147	0.0131	0.1264	0.0305	0.1148	0.0521	0.0034
2	rs12104935	110863908	NA	NA	NA	NA	0.352298122707836	1.03365437613912	0.0068	0.005	0.087	0.0162	0.0437	0.0162	0.0177	0.029	0.0023	0.0408	0.0414	0.1264	0.0022	0.051	0.1064	0.0173	0.0215	0.0056	0.0018	0.0146	0.013	0.1266	0.0302	0.1149	0.0523	0.0034
2	rs116540681	110866150	NA	NA	NA	NA	0.365991986298315	1.0486513550523	0.0069	0.005	0.0868	0.0162	0.0437	0.0162	0.0177	0.029	0.0022	0.0409	0.0415	0.1263	0.0022	0.051	0.1063	0.0173	0.0216	0.0056	0.0018	0.0146	0.013	0.1266	0.0302	0.1149	0.0523	0.0034
2	rs114285630	110870415	NA	NA	NA	NA	0.365667971172204	1.05365939957272	0.0069	0.005	0.0868	0.0161	0.0438	0.0161	0.0176	0.029	0.0022	0.0409	0.0415	0.1262	0.0022	0.0512	0.1062	0.0173	0.0218	0.0056	0.0019	0.0145	0.0129	0.1266	0.0301	0.115	0.0523	0.0034
2	rs77237756	110872432	NA	NA	NA	NA	0.370217535129089	1.06223192105032	0.0069	0.005	0.0868	0.0161	0.0438	0.0161	0.0176	0.029	0.0022	0.041	0.0416	0.1261	0.0022	0.0512	0.1062	0.0172	0.0219	0.0055	0.0019	0.0145	0.0129	0.1264	0.0302	0.115	0.0523	0.0034
2	rs72826880	110873835	NA	NA	NA	NA	0.37621871776201	1.04671396674769	0.0069	0.005	0.0868	0.0161	0.0438	0.0161	0.0176	0.029	0.0022	0.0409	0.0416	0.1261	0.0022	0.0513	0.1062	0.0172	0.0219	0.0056	0.002	0.0145	0.0129	0.1265	0.0302	0.115	0.0523	0.0034
2	rs2118828	110877051	NA	NA	NA	NA	0.344189851807451	0.955175867944917	0.0068	0.005	0.0869	0.016	0.0438	0.016	0.0176	0.0289	0.0022	0.0409	0.0417	0.1262	0.0022	0.0513	0.1061	0.0172	0.0222	0.0055	0.002	0.0145	0.0128	0.1263	0.0302	0.115	0.0523	0.0034
2	rs72826883	110877379	NA	NA	NA	NA	0.345132537550096	0.947094203850707	0.0068	0.005	0.0869	0.016	0.0438	0.016	0.0176	0.0289	0.0022	0.0409	0.0417	0.1261	0.0022	0.0513	0.1061	0.0172	0.0222	0.0055	0.002	0.0145	0.0128	0.1263	0.0302	0.115	0.0523	0.0035
2	rs11675363	110879561	NA	NA	NA	NA	0.338613669561726	0.925294730796387	0.0068	0.005	0.0869	0.016	0.0438	0.016	0.0176	0.0289	0.0022	0.0409	0.0417	0.1261	0.0022	0.0513	0.1062	0.0173	0.0223	0.0055	0.002	0.0145	0.0128	0.1263	0.0302	0.115	0.0523	0.0035
2	rs2048243	110882699	NA	NA	NA	NA	0.338043094642521	0.912546762620056	0.0068	0.005	0.0868	0.016	0.0438	0.016	0.0176	0.0289	0.0022	0.0409	0.0417	0.1262	0.0022	0.0513	0.1062	0.0173	0.0223	0.0055	0.002	0.0145	0.0128	0.1263	0.0301	0.115	0.0523	0.0035
2	rs10177822	110883707	NA	NA	NA	NA	0.335249340203575	0.91616295202242	0.0068	0.005	0.0868	0.016	0.0438	0.016	0.0176	0.0289	0.0022	0.0409	0.0417	0.1262	0.0022	0.0513	0.1062	0.0173	0.0223	0.0055	0.002	0.0145	0.0128	0.1263	0.0301	0.115	0.0523	0.0035
2	rs72826888	110884627	NA	NA	NA	NA	0.331030031510094	0.901245165778088	0.0068	0.005	0.0868	0.016	0.0438	0.016	0.0176	0.0289	0.0022	0.0409	0.0417	0.1262	0.0022	0.0513	0.1062	0.0173	0.0223	0.0055	0.002	0.0145	0.0128	0.1263	0.0301	0.115	0.0523	0.0035
2	rs13403558	110885620	NA	NA	NA	NA	0.334217675143371	0.909404587497018	0.0068	0.005	0.0868	0.016	0.0438	0.016	0.0176	0.0289	0.0022	0.0409	0.0417	0.1262	0.0022	0.0513	0.1062	0.0173	0.0223	0.0055	0.002	0.0145	0.0128	0.1263	0.0301	0.115	0.0523	0.0035
2	rs2271242	110887138	NA	NA	NA	NA	0.292390570506471	0.910661196083652	0.0069	0.005	0.0869	0.016	0.0439	0.016	0.0176	0.0288	0.0023	0.0407	0.0416	0.1262	0.0023	0.0514	0.106	0.0173	0.0222	0.0055	0.0021	0.0144	0.0129	0.1266	0.0301	0.1149	0.0522	0.0034
2	rs116552489	110887284	NA	NA	NA	NA	0.299059634273244	0.919152399836835	0.0069	0.005	0.087	0.016	0.0439	0.016	0.0176	0.0288	0.0023	0.0407	0.0416	0.1262	0.0023	0.0514	0.106	0.0174	0.0222	0.0055	0.0021	0.0144	0.0128	0.1266	0.0301	0.1149	0.0522	0.0034
2	rs11240790	110889108	NA	NA	NA	NA	0.29823376224551	0.913175458858512	0.0069	0.005	0.087	0.016	0.0439	0.016	0.0176	0.0288	0.0023	0.0407	0.0416	0.1262	0.0023	0.0514	0.106	0.0174	0.0222	0.0055	0.0021	0.0144	0.0128	0.1266	0.0301	0.1149	0.0522	0.0034
2	rs10196865	110891054	NA	NA	NA	NA	0.299838033579407	0.907363343540411	0.0069	0.0051	0.087	0.0159	0.0439	0.016	0.0176	0.0288	0.0023	0.0407	0.0416	0.1262	0.0023	0.0514	0.106	0.0173	0.0222	0.0055	0.0021	0.0144	0.0128	0.1266	0.0301	0.1149	0.0522	0.0034
2	rs11688553	110896262	NA	NA	NA	NA	0.29644047063607	0.903126792549495	0.0069	0.0051	0.087	0.016	0.0439	0.016	0.0176	0.0288	0.0023	0.0407	0.0416	0.1262	0.0023	0.0513	0.106	0.0174	0.0222	0.0055	0.0021	0.0144	0.0128	0.1266	0.0301	0.1149	0.0522	0.0034
2	rs57912565	110897562	NA	NA	NA	NA	0.296537258312888	0.904695419428619	0.0069	0.0051	0.087	0.016	0.0439	0.016	0.0176	0.0288	0.0023	0.0407	0.0416	0.1262	0.0023	0.0513	0.106	0.0174	0.0222	0.0055	0.0021	0.0144	0.0128	0.1266	0.0301	0.1149	0.0522	0.0034
2	rs79311541	110899226	NA	NA	NA	NA	0.296537258312888	0.903440473993402	0.0069	0.0051	0.087	0.016	0.0439	0.016	0.0176	0.0288	0.0023	0.0407	0.0416	0.1262	0.0023	0.0513	0.106	0.0174	0.0222	0.0055	0.0021	0.0144	0.0128	0.1266	0.0301	0.1149	0.0522	0.0034
2	rs4368380	110900632	NA	NA	NA	NA	0.296876147509204	0.906892418418606	0.0069	0.0051	0.087	0.016	0.0439	0.016	0.0176	0.0288	0.0023	0.0407	0.0416	0.1262	0.0023	0.0513	0.106	0.0174	0.0222	0.0055	0.0021	0.0144	0.0128	0.1266	0.0301	0.1149	0.0522	0.0034
2	rs112090979	110901100	NA	NA	NA	NA	0.292823069092734	0.895761623674503	0.0069	0.005	0.087	0.016	0.0439	0.016	0.0176	0.0288	0.0023	0.0407	0.0416	0.1262	0.0023	0.0513	0.1061	0.0174	0.0222	0.0055	0.0021	0.0144	0.0128	0.1266	0.0301	0.1149	0.0522	0.0034
2	rs3789732	110905219	NA	NA	NA	NA	0.283292443928084	0.899677749196118	0.0069	0.005	0.087	0.016	0.0439	0.0161	0.0177	0.0288	0.0023	0.0407	0.0416	0.1262	0.0023	0.0514	0.106	0.0174	0.0222	0.0055	0.0021	0.0144	0.0129	0.1267	0.0301	0.1149	0.0522	0.0033
2	rs13423556	110906906	NA	NA	NA	NA	0.282914727663843	0.912861099869611	0.0068	0.005	0.087	0.016	0.0439	0.0161	0.0177	0.0288	0.0023	0.0407	0.0416	0.1262	0.0023	0.0514	0.106	0.0174	0.0222	0.0055	0.0021	0.0144	0.0129	0.1266	0.0301	0.1149	0.0522	0.0033
2	rs10174448	110917627	NA	NA	NA	NA	0.232802044925929	0.912232447117604	0.0068	0.0051	0.0871	0.016	0.044	0.0161	0.0178	0.0288	0.0023	0.0407	0.0416	0.1262	0.0022	0.0509	0.106	0.0175	0.0222	0.0055	0.0021	0.0144	0.0126	0.1269	0.0302	0.1149	0.0522	0.003
2	rs3817140	110919041	NA	NA	NA	NA	0.226192298274814	0.929078681819092	0.0068	0.0051	0.0872	0.0161	0.044	0.0161	0.0178	0.0288	0.0023	0.0407	0.0416	0.1262	0.0022	0.0509	0.1061	0.0175	0.0222	0.0056	0.0019	0.0144	0.0126	0.1269	0.0302	0.1149	0.0522	0.0029
2	rs11675767	110922703	NA	NA	NA	NA	0.229589213008925	0.931760840942596	0.0069	0.0051	0.0873	0.0161	0.0441	0.0161	0.0178	0.0288	0.0023	0.0407	0.0416	0.1263	0.0022	0.0508	0.1061	0.0174	0.0222	0.0056	0.0018	0.0144	0.0126	0.1269	0.0302	0.1149	0.0522	0.003
2	rs7421614	110924368	NA	NA	NA	NA	0.229378711311798	0.945669436577677	0.0068	0.0051	0.0872	0.0161	0.0441	0.0161	0.0178	0.0288	0.0023	0.0407	0.0415	0.1262	0.0022	0.0508	0.106	0.0176	0.0222	0.0055	0.0018	0.0144	0.0127	0.1269	0.0304	0.1149	0.0522	0.0029
2	rs10496435	110929173	NA	NA	NA	NA	0.225858329102914	0.94946975710614	0.0068	0.0051	0.0872	0.0161	0.0441	0.0162	0.0178	0.0288	0.0023	0.0406	0.0415	0.1261	0.0022	0.0508	0.106	0.0176	0.0223	0.0055	0.0018	0.0144	0.0127	0.1269	0.0304	0.1149	0.0522	0.0029
2	rs72828803	110932675	NA	NA	NA	NA	0.225691447596493	0.948044284106389	0.0068	0.0051	0.0872	0.0161	0.0441	0.0162	0.0178	0.0288	0.0023	0.0406	0.0415	0.1261	0.0022	0.0508	0.106	0.0176	0.0223	0.0055	0.0018	0.0144	0.0127	0.1269	0.0305	0.1149	0.0522	0.0029
2	rs13416417	110934448	NA	NA	NA	NA	0.224941331299761	0.945986014880569	0.0068	0.0051	0.0872	0.0161	0.0441	0.0162	0.0178	0.0288	0.0023	0.0406	0.0415	0.1261	0.0022	0.0508	0.106	0.0176	0.0223	0.0055	0.0018	0.0144	0.0127	0.1268	0.0305	0.1149	0.0522	0.0029
2	rs1154652	110934723	NA	NA	NA	NA	0.226526542308944	0.94741087635764	0.0068	0.0051	0.0872	0.0161	0.0441	0.0162	0.0178	0.0288	0.0023	0.0406	0.0415	0.1261	0.0022	0.0508	0.1059	0.0176	0.0223	0.0055	0.0018	0.0144	0.0127	0.1268	0.0305	0.1149	0.0523	0.0029
2	rs2271245	110935867	NA	NA	NA	NA	0.223652727182562	0.941239543898555	0.0068	0.0051	0.0872	0.0161	0.0441	0.0162	0.0178	0.0288	0.0023	0.0406	0.0415	0.1261	0.0022	0.0508	0.1059	0.0176	0.0222	0.0055	0.0018	0.0144	0.0128	0.1268	0.0305	0.1148	0.0523	0.0029
2	rs11898910	110937101	NA	NA	NA	NA	0.226944733846243	0.959936094221534	0.0068	0.0051	0.0871	0.0161	0.0441	0.0162	0.0178	0.0288	0.0023	0.0406	0.0415	0.1261	0.0022	0.0509	0.1059	0.0176	0.0222	0.0055	0.0018	0.0144	0.0128	0.1269	0.0305	0.1148	0.0523	0.0029
2	rs76413811	110939738	NA	NA	NA	NA	0.229378711311798	0.981095331656846	0.0068	0.0051	0.0872	0.016	0.0441	0.0162	0.0178	0.0288	0.0023	0.0406	0.0415	0.1261	0.0022	0.0509	0.1059	0.0176	0.0222	0.0055	0.0018	0.0144	0.0128	0.1269	0.0305	0.1148	0.0523	0.0029
2	rs73954633	110941645	NA	NA	NA	NA	0.229462899115883	0.978385755292883	0.0068	0.0051	0.0872	0.016	0.0441	0.0162	0.0178	0.0288	0.0023	0.0406	0.0415	0.1261	0.0022	0.0509	0.1059	0.0176	0.0222	0.0055	0.0018	0.0144	0.0128	0.1269	0.0305	0.1148	0.0523	0.0029
2	rs12469947	110956045	NA	NA	NA	NA	0.241678331438831	1.07422282558254	0.0068	0.0051	0.0873	0.016	0.0441	0.0162	0.0178	0.0288	0.0023	0.0405	0.0415	0.1261	0.0022	0.051	0.1058	0.0176	0.0222	0.0055	0.0018	0.0144	0.0127	0.1271	0.0305	0.1148	0.0522	0.0029
2	rs17463266	110958329	NA	NA	NA	NA	0.246732664408798	1.12816006144588	0.0068	0.0051	0.0872	0.016	0.0441	0.0162	0.0178	0.0288	0.0023	0.0404	0.0415	0.126	0.0022	0.051	0.1057	0.0177	0.0221	0.0055	0.0018	0.0144	0.0128	0.1271	0.0306	0.1149	0.0522	0.0029
2	rs35810959	110958925	NA	NA	NA	NA	0.245288938880737	1.11965444856147	0.0068	0.0051	0.0872	0.016	0.0441	0.0162	0.0178	0.0288	0.0023	0.0404	0.0415	0.126	0.0022	0.051	0.1057	0.0177	0.0221	0.0055	0.0018	0.0144	0.0128	0.1271	0.0306	0.1149	0.0522	0.0029
2	rs75894757	110959545	NA	NA	NA	NA	0.246995659915734	1.11442609175716	0.0068	0.0051	0.0872	0.016	0.0441	0.0162	0.0178	0.0288	0.0023	0.0404	0.0415	0.126	0.0022	0.051	0.1057	0.0177	0.0222	0.0055	0.0018	0.0144	0.0128	0.1272	0.0306	0.115	0.0522	0.0029
2	rs36086413	110959702	NA	NA	NA	NA	0.246732664408798	1.11491605950648	0.0068	0.0051	0.0872	0.016	0.0441	0.0162	0.0178	0.0288	0.0023	0.0404	0.0415	0.126	0.0022	0.051	0.1057	0.0177	0.0222	0.0055	0.0018	0.0144	0.0128	0.1272	0.0306	0.115	0.0522	0.0029
2	rs3789726	110962726	NA	NA	NA	NA	0.252998122553371	1.1506249294647	0.0068	0.0051	0.0872	0.016	0.0441	0.0162	0.0178	0.0288	0.0023	0.0404	0.0415	0.126	0.0022	0.051	0.1057	0.0177	0.0221	0.0055	0.0018	0.0144	0.0127	0.1272	0.0306	0.115	0.0522	0.0029
2	rs2089640	110965494	NA	NA	NA	NA	0.259304547991797	1.18736126471099	0.0068	0.0051	0.0872	0.016	0.0441	0.0162	0.0178	0.0288	0.0023	0.0404	0.0415	0.126	0.0022	0.051	0.1057	0.0177	0.0221	0.0055	0.0018	0.0144	0.0127	0.1273	0.0306	0.115	0.0522	0.0029
2	rs9326628	110966667	NA	NA	NA	NA	0.262194972397661	1.19843873791131	0.0068	0.0051	0.0872	0.016	0.0441	0.0162	0.0178	0.0288	0.0023	0.0404	0.0415	0.126	0.0022	0.051	0.1057	0.0177	0.0221	0.0055	0.0018	0.0144	0.0126	0.1273	0.0306	0.115	0.0522	0.0029
2	rs73954639	110972557	NA	NA	NA	NA	0.265513127449848	1.20158342921868	0.0068	0.0051	0.0871	0.016	0.0441	0.0162	0.0178	0.0288	0.0023	0.0404	0.0415	0.1261	0.0022	0.051	0.1057	0.0177	0.0221	0.0055	0.0018	0.0144	0.0125	0.1273	0.0306	0.115	0.0522	0.0029
2	rs61730258	110973266	NA	NA	NA	NA	0.266060744795066	1.2019145342621	0.0068	0.0051	0.0871	0.016	0.0441	0.0162	0.0178	0.0288	0.0023	0.0404	0.0415	0.1261	0.0022	0.051	0.1057	0.0177	0.0221	0.0055	0.0018	0.0144	0.0125	0.1273	0.0306	0.115	0.0522	0.0029
2	rs10793770	110974623	NA	NA	NA	NA	0.266654687110999	1.21384503527289	0.0068	0.0051	0.0871	0.016	0.0441	0.0162	0.0178	0.0288	0.0023	0.0404	0.0416	0.1261	0.0022	0.051	0.1057	0.0177	0.0221	0.0055	0.0018	0.0144	0.0125	0.1273	0.0306	0.115	0.0522	0.0029
2	rs13421450	110975699	NA	NA	NA	NA	0.267936384801825	1.2219762574982	0.0068	0.0051	0.0871	0.016	0.0441	0.0162	0.0178	0.0288	0.0023	0.0404	0.0416	0.1261	0.0022	0.051	0.1057	0.0177	0.0221	0.0055	0.0018	0.0144	0.0125	0.1273	0.0306	0.115	0.0522	0.0029
2	rs10171646	110977357	NA	NA	NA	NA	0.272171100274931	1.25209395207613	0.0068	0.0051	0.0872	0.016	0.0441	0.0162	0.0178	0.0288	0.0023	0.0404	0.0416	0.1261	0.0022	0.051	0.1057	0.0177	0.0221	0.0055	0.0018	0.0144	0.0125	0.1273	0.0305	0.115	0.0522	0.0029
2	rs114376605	110977819	NA	NA	NA	NA	0.277468228954964	1.31892741358103	0.0066	0.0051	0.0872	0.016	0.0441	0.0162	0.0178	0.0288	0.0023	0.0404	0.0417	0.1261	0.0022	0.051	0.1057	0.0177	0.0221	0.0055	0.0018	0.0144	0.0125	0.1273	0.0305	0.115	0.0523	0.0029
2	rs11676522	110980922	NA	NA	NA	NA	0.30232634797594	1.48649883512297	0.0066	0.0051	0.0872	0.016	0.0441	0.0162	0.0178	0.0288	0.0022	0.0405	0.0417	0.1261	0.0022	0.051	0.1057	0.0177	0.0221	0.0055	0.0018	0.0144	0.0125	0.1273	0.0305	0.115	0.0522	0.0029
2	rs76391808	111404636	NA	NA	NA	NA	0.228537777495648	0.581674842469676	0.0064	0.0053	0.0917	0.0161	0.0394	0.0165	0.0204	0.0241	0.0016	0.0367	0.0434	0.1316	0.0019	0.0495	0.1057	0.0188	0.0178	0.0042	0.0012	0.0173	0.0146	0.1337	0.0304	0.1145	0.0484	0.0023
2	rs28502311	111406073	NA	NA	NA	NA	0.228327812310221	0.586374669308696	0.0064	0.0053	0.0917	0.0161	0.0394	0.0165	0.0204	0.0241	0.0016	0.0367	0.0434	0.1316	0.0019	0.0495	0.1057	0.0188	0.0178	0.0042	0.0012	0.0173	0.0146	0.1337	0.0304	0.1145	0.0484	0.0023
2	rs75153234	111406224	NA	NA	NA	NA	0.22836979676206	0.586659799601227	0.0064	0.0053	0.0917	0.0161	0.0394	0.0165	0.0204	0.0241	0.0016	0.0367	0.0434	0.1316	0.0019	0.0495	0.1057	0.0188	0.0178	0.0042	0.0012	0.0173	0.0146	0.1337	0.0304	0.1145	0.0484	0.0023
2	rs75153987	111413505	NA	NA	NA	NA	0.231530861859144	0.609576945821305	0.0064	0.0053	0.0917	0.0161	0.0394	0.0165	0.0204	0.0241	0.0016	0.0367	0.0434	0.1317	0.0019	0.0494	0.1057	0.0188	0.0178	0.0042	0.0012	0.0173	0.0146	0.1337	0.0304	0.1145	0.0484	0.0023
2	rs76351281	111415768	NA	NA	NA	NA	0.232759609970873	0.616348318623098	0.0064	0.0053	0.0917	0.0161	0.0394	0.0165	0.0204	0.0241	0.0016	0.0367	0.0434	0.1317	0.0019	0.0494	0.1057	0.0188	0.0178	0.0042	0.0012	0.0173	0.0146	0.1337	0.0304	0.1145	0.0484	0.0023
2	rs72828831	111447499	NA	NA	NA	NA	0.132476191382959	0.380012588717015	0.0064	0.0053	0.092	0.0162	0.0396	0.0167	0.0206	0.0242	0.0016	0.0369	0.0434	0.1311	0.0018	0.0495	0.1055	0.0189	0.0177	0.0042	0.0011	0.0174	0.0149	0.1342	0.0303	0.1141	0.0481	0.0022
2	rs61350665	111447948	NA	NA	NA	NA	0.119216365790635	0.320318245663164	0.0064	0.0053	0.092	0.0162	0.0397	0.0167	0.0206	0.0242	0.0016	0.0369	0.0434	0.1311	0.0018	0.0495	0.1055	0.0189	0.0177	0.0042	0.0011	0.0174	0.0149	0.1342	0.0303	0.1141	0.048	0.0022
2	rs11887934	111451816	NA	NA	NA	NA	0.0796711473199129	0.236108390666358	0.0064	0.0053	0.0925	0.0163	0.04	0.0167	0.0207	0.0243	0.0016	0.0371	0.0436	0.1309	0.0017	0.0497	0.1056	0.0188	0.0177	0.0041	0.001	0.0173	0.0149	0.1343	0.03	0.1139	0.0477	0.0021
2	rs4549098	111463391	NA	NA	NA	NA	0.0476553014722804	0.112229464650784	0.0066	0.0053	0.0935	0.0163	0.0405	0.0164	0.0205	0.024	0.0017	0.0374	0.0437	0.131	0.0017	0.0494	0.1056	0.0187	0.0178	0.0041	0.001	0.017	0.0149	0.1334	0.0297	0.1148	0.0476	0.002
2	rs4443010	111469138	NA	NA	NA	NA	0.0497999575847439	0.086585931532156	0.0066	0.0053	0.0939	0.0161	0.0406	0.0163	0.0205	0.0239	0.0017	0.0375	0.0438	0.1311	0.0017	0.0493	0.1056	0.0186	0.0178	0.0041	0.001	0.017	0.0148	0.1335	0.0297	0.1148	0.0475	0.002
2	rs116519842	111471784	NA	NA	NA	NA	0.0552768605167749	0.0986382017012408	0.0066	0.0053	0.0939	0.0161	0.0407	0.0163	0.0205	0.0238	0.0017	0.0377	0.0441	0.1309	0.0017	0.0493	0.1055	0.0186	0.0178	0.0041	0.001	0.017	0.0147	0.1335	0.0296	0.1148	0.0474	0.002
2	rs79064411	111483336	NA	NA	NA	NA	0.0609731002146114	0.102054029174501	0.0066	0.0053	0.0941	0.0159	0.0408	0.0162	0.0204	0.0237	0.0017	0.0377	0.0442	0.131	0.0017	0.0493	0.1055	0.0185	0.0177	0.0041	0.001	0.0169	0.0146	0.1337	0.0295	0.1149	0.0474	0.002
2	rs72828847	111483394	NA	NA	NA	NA	0.0609169155715414	0.101563281012399	0.0066	0.0053	0.0941	0.0159	0.0408	0.0162	0.0204	0.0237	0.0017	0.0377	0.0442	0.131	0.0017	0.0493	0.1055	0.0185	0.0177	0.0041	0.001	0.0169	0.0146	0.1337	0.0295	0.1149	0.0474	0.002
2	rs116607623	111486833	NA	NA	NA	NA	0.0628464447796627	0.109104213789903	0.0066	0.0053	0.0941	0.0159	0.0408	0.0162	0.0204	0.0237	0.0017	0.0378	0.0442	0.131	0.0017	0.0493	0.1055	0.0185	0.0177	0.0041	0.001	0.0169	0.0146	0.1337	0.0295	0.1149	0.0474	0.0019
2	rs72828860	111498991	NA	NA	NA	NA	0.0644070893437187	0.107429017812286	0.0066	0.0053	0.0941	0.0158	0.0409	0.0161	0.0204	0.0237	0.0017	0.0379	0.0442	0.131	0.0017	0.0493	0.1056	0.0185	0.0176	0.0041	0.001	0.017	0.0146	0.1338	0.0295	0.1148	0.0474	0.0019
2	rs80042531	111503814	NA	NA	NA	NA	0.0647768189725548	0.108768377832217	0.0066	0.0053	0.0942	0.0158	0.041	0.0161	0.0204	0.0237	0.0017	0.0379	0.0442	0.131	0.0017	0.0493	0.1056	0.0185	0.0176	0.0041	0.001	0.017	0.0146	0.1338	0.0295	0.1148	0.0474	0.0019
2	rs78091017	111514000	NA	NA	NA	NA	0.0669646814555478	0.120232232063049	0.0066	0.0052	0.0942	0.0157	0.0411	0.016	0.0203	0.0237	0.0017	0.038	0.0443	0.131	0.0017	0.0494	0.1057	0.0184	0.0176	0.0041	0.001	0.017	0.0146	0.1339	0.0295	0.1148	0.0474	0.0019
2	rs75911382	111514639	NA	NA	NA	NA	0.0666463719898808	0.119622631300786	0.0066	0.0052	0.0942	0.0157	0.0411	0.016	0.0204	0.0237	0.0017	0.038	0.0443	0.131	0.0017	0.0494	0.1057	0.0184	0.0176	0.0041	0.001	0.017	0.0146	0.1339	0.0295	0.1148	0.0474	0.0019
2	rs34667407	111524329	NA	NA	NA	NA	0.0672639988812447	0.121980365065198	0.0066	0.0052	0.0942	0.0156	0.0411	0.0159	0.0203	0.0237	0.0017	0.038	0.0443	0.131	0.0017	0.0493	0.1058	0.0184	0.0175	0.0041	0.001	0.017	0.0146	0.1339	0.0295	0.1149	0.0474	0.0019
2	rs77214864	111534586	NA	NA	NA	NA	0.0710898207696274	0.139234831209988	0.0065	0.0052	0.0946	0.0153	0.0413	0.0156	0.0202	0.0236	0.0016	0.038	0.0444	0.1312	0.0016	0.0491	0.1062	0.0183	0.0171	0.004	0.001	0.0169	0.0147	0.1341	0.0295	0.1153	0.0473	0.0018
2	rs60357733	111535067	NA	NA	NA	NA	0.0697719050460661	0.132033216162468	0.0065	0.0052	0.0947	0.0153	0.0414	0.0155	0.0202	0.0236	0.0016	0.0381	0.0444	0.1312	0.0016	0.0491	0.1063	0.0183	0.0171	0.004	0.001	0.0169	0.0147	0.1341	0.0295	0.1153	0.0473	0.0018
2	rs3761712	111555745	NA	NA	NA	NA	0.0751403088420752	0.127370324927929	0.0065	0.0052	0.0951	0.0151	0.0416	0.0154	0.0201	0.0234	0.0016	0.0381	0.0446	0.131	0.0016	0.0488	0.1066	0.0183	0.0168	0.0041	0.001	0.0169	0.0147	0.1343	0.0295	0.1155	0.0473	0.0017
2	rs17523470	111556523	NA	NA	NA	NA	0.0754844320576057	0.129245929711277	0.0065	0.0052	0.0951	0.0151	0.0416	0.0154	0.0201	0.0234	0.0016	0.0381	0.0446	0.131	0.0016	0.0488	0.1066	0.0183	0.0168	0.0041	0.001	0.0169	0.0147	0.1343	0.0295	0.1155	0.0473	0.0017
2	rs34466366	111559231	NA	NA	NA	NA	0.0798273574542592	0.131582166510464	0.0065	0.0052	0.0951	0.015	0.0416	0.0154	0.0202	0.0235	0.0016	0.0381	0.0446	0.131	0.0016	0.0489	0.1066	0.0183	0.0168	0.0041	0.001	0.0169	0.0147	0.1343	0.0295	0.1155	0.0473	0.0017
2	rs77331476	111562875	NA	NA	NA	NA	0.0803644275292041	0.129425089351059	0.0065	0.0052	0.0951	0.015	0.0416	0.0154	0.0202	0.0235	0.0016	0.0381	0.0446	0.131	0.0016	0.0489	0.1066	0.0183	0.0168	0.0041	0.001	0.0169	0.0147	0.1343	0.0295	0.1155	0.0473	0.0017
2	rs17041557	111579057	NA	NA	NA	NA	0.0806338297556452	0.130412110841988	0.0065	0.0052	0.0952	0.015	0.0416	0.0153	0.0201	0.0235	0.0016	0.0381	0.0446	0.1311	0.0016	0.0488	0.1067	0.0183	0.0167	0.0041	0.001	0.0169	0.0147	0.1343	0.0295	0.1155	0.0473	0.0017
2	rs2670632	111586327	NA	NA	NA	NA	0.0624078849967892	0.0738002367806995	0.0068	0.0054	0.0962	0.014	0.0417	0.0147	0.0197	0.0245	0.0017	0.0377	0.0447	0.1317	0.0018	0.0475	0.1076	0.0178	0.0162	0.0042	0.0013	0.0164	0.0145	0.1344	0.0294	0.1159	0.0478	0.0018
2	rs2612697	111589097	NA	NA	NA	NA	0.0850464206132238	0.058632100491538	0.0074	0.0054	0.097	0.0133	0.0414	0.0142	0.0193	0.0244	0.0017	0.0373	0.0444	0.132	0.0018	0.0468	0.1091	0.0174	0.0155	0.0041	0.0013	0.0159	0.0139	0.1361	0.029	0.1167	0.0476	0.0018
2	rs78778421	111590184	NA	NA	NA	NA	0.0857692176370542	0.0585668296669022	0.0075	0.0055	0.0971	0.0133	0.0414	0.0142	0.0192	0.0245	0.0017	0.0373	0.0444	0.132	0.0018	0.0468	0.1092	0.0174	0.0154	0.0041	0.0013	0.0159	0.0139	0.1361	0.029	0.1168	0.0476	0.0018
2	rs10048703	111590560	NA	NA	NA	NA	0.0859329694809709	0.0634125350556216	0.0075	0.0054	0.0971	0.0133	0.0414	0.0142	0.0192	0.0245	0.0017	0.0373	0.0444	0.132	0.0018	0.0468	0.1093	0.0174	0.0154	0.0041	0.0013	0.0159	0.0139	0.1362	0.029	0.1168	0.0476	0.0018
2	rs2175824	111592407	NA	NA	NA	NA	0.0888189291923486	0.0585015898902488	0.0076	0.0055	0.0971	0.0132	0.0414	0.014	0.0191	0.0244	0.0017	0.0373	0.0444	0.1322	0.0018	0.0468	0.1095	0.0175	0.0152	0.0041	0.0014	0.0158	0.0138	0.1363	0.0289	0.1169	0.0476	0.0018
2	rs79703066	111598366	NA	NA	NA	NA	0.0825358633906216	0.0626719286042323	0.0079	0.0057	0.0982	0.0128	0.0411	0.0133	0.0181	0.0247	0.0015	0.0371	0.044	0.1339	0.0018	0.0462	0.1106	0.0168	0.0142	0.004	0.0014	0.0153	0.0131	0.1378	0.0285	0.1185	0.0473	0.0017
2	rs1554005	111598958	NA	NA	NA	NA	0.0865194218569478	0.0657248103554175	0.0079	0.0057	0.0984	0.0126	0.041	0.0131	0.0181	0.0247	0.0015	0.0371	0.044	0.134	0.0018	0.0461	0.1108	0.0167	0.014	0.0039	0.0014	0.0154	0.0131	0.138	0.0285	0.1189	0.0471	0.0017
2	rs4849121	111599706	NA	NA	NA	NA	0.0877473824099218	0.068838382882819	0.0079	0.0057	0.0988	0.0124	0.0409	0.0131	0.018	0.0247	0.0015	0.037	0.044	0.134	0.0018	0.0463	0.1109	0.0167	0.014	0.0038	0.0014	0.0154	0.0132	0.138	0.0284	0.1187	0.0471	0.0017
2	rs115737857	111600467	NA	NA	NA	NA	0.0868489445400027	0.0686987256224412	0.0079	0.0057	0.0988	0.0124	0.0409	0.0131	0.018	0.0247	0.0015	0.037	0.0439	0.134	0.0018	0.0463	0.1109	0.0167	0.014	0.0038	0.0014	0.0153	0.0132	0.138	0.0284	0.1187	0.0471	0.0017
2	rs75878478	111603378	NA	NA	NA	NA	0.0829013789618039	0.0753890267327221	0.0078	0.0057	0.0988	0.0125	0.0408	0.0131	0.0179	0.0247	0.0015	0.0371	0.0439	0.1342	0.0018	0.0464	0.111	0.0167	0.0139	0.0038	0.0014	0.0153	0.0132	0.1381	0.0284	0.1186	0.047	0.0017
2	rs71431126	111605293	NA	NA	NA	NA	0.0826043188838564	0.0753165075465166	0.0078	0.0057	0.0989	0.0125	0.0408	0.0131	0.0179	0.0247	0.0015	0.0371	0.0439	0.1342	0.0018	0.0464	0.111	0.0167	0.0139	0.0038	0.0014	0.0153	0.0132	0.1381	0.0284	0.1186	0.047	0.0017
2	rs10180020	111609758	NA	NA	NA	NA	0.081513384398441	0.0913948065546987	0.0078	0.0057	0.0989	0.0125	0.0408	0.013	0.0179	0.0246	0.0015	0.0371	0.0439	0.1344	0.0018	0.0465	0.1111	0.0166	0.0139	0.0038	0.0014	0.0152	0.0132	0.1382	0.0284	0.1187	0.047	0.0017
2	rs35013940	111614713	NA	NA	NA	NA	0.081513384398441	0.0930469842341008	0.0078	0.0057	0.0989	0.0125	0.0408	0.013	0.0179	0.0246	0.0015	0.0371	0.0439	0.1344	0.0018	0.0465	0.1111	0.0166	0.0139	0.0038	0.0014	0.0152	0.0132	0.1382	0.0284	0.1187	0.047	0.0017
2	rs7596265	111617015	NA	NA	NA	NA	0.0823762750710291	0.0879713630836043	0.0078	0.0057	0.0997	0.0125	0.04	0.0128	0.0176	0.0244	0.0015	0.0372	0.0438	0.1348	0.0018	0.0467	0.1112	0.0165	0.0137	0.0037	0.0014	0.0151	0.0132	0.1383	0.0283	0.1187	0.047	0.0017
2	rs11899021	111617985	NA	NA	NA	NA	0.0779437966505664	0.0894432810971409	0.0078	0.0057	0.0998	0.0125	0.04	0.0127	0.0175	0.0243	0.0016	0.0372	0.0438	0.1351	0.0019	0.0467	0.1113	0.0164	0.0136	0.0037	0.0015	0.0151	0.0132	0.1384	0.0282	0.1188	0.047	0.0018
2	rs115545009	111621582	NA	NA	NA	NA	0.0669646814555478	0.0878941639881679	0.0078	0.0057	0.0998	0.0126	0.04	0.0126	0.0174	0.0243	0.0016	0.0372	0.0438	0.1355	0.002	0.0468	0.1114	0.0163	0.0135	0.0036	0.0015	0.0151	0.0132	0.1384	0.0282	0.1187	0.0469	0.0018
2	rs78265967	111629557	NA	NA	NA	NA	0.0652458349733878	0.0979121601905018	0.0078	0.0057	0.0998	0.0126	0.0401	0.0125	0.0173	0.0242	0.0016	0.0372	0.0438	0.1357	0.002	0.0468	0.1115	0.0163	0.0134	0.0036	0.0015	0.0151	0.0132	0.1384	0.0282	0.1186	0.0469	0.0018
2	rs62159477	111637321	NA	NA	NA	NA	0.0649524396179285	0.103038281858851	0.0078	0.0057	0.0998	0.0126	0.0401	0.0125	0.0173	0.0242	0.0016	0.0372	0.0438	0.1358	0.002	0.0468	0.1115	0.0163	0.0134	0.0036	0.0015	0.0151	0.0132	0.1384	0.0281	0.1186	0.0469	0.0018
2	rs79938808	111643850	NA	NA	NA	NA	0.0582965471291594	0.11814704359979	0.0078	0.0057	0.0999	0.0127	0.0401	0.0124	0.0172	0.0241	0.0016	0.0372	0.0438	0.1363	0.002	0.0468	0.1117	0.0161	0.0133	0.0035	0.0015	0.0151	0.0132	0.1384	0.0281	0.1185	0.0468	0.0018
2	rs11688375	111649771	NA	NA	NA	NA	0.0571942617705704	0.129335498023477	0.0078	0.0057	0.1	0.0128	0.0401	0.0123	0.0171	0.0241	0.0016	0.0372	0.0438	0.1362	0.002	0.0467	0.1117	0.0161	0.0133	0.0035	0.0015	0.0152	0.0132	0.1383	0.028	0.1186	0.0468	0.0018
2	rs12329344	111649832	NA	NA	NA	NA	0.0571942617705704	0.129335498023477	0.0078	0.0057	0.1	0.0128	0.0401	0.0123	0.0171	0.0241	0.0016	0.0372	0.0438	0.1362	0.002	0.0467	0.1117	0.0161	0.0133	0.0035	0.0015	0.0152	0.0132	0.1383	0.028	0.1186	0.0468	0.0018
2	rs4849203	111658010	NA	NA	NA	NA	0.0587340718651307	0.128977362941477	0.0078	0.0057	0.1	0.0127	0.0401	0.0123	0.0171	0.0241	0.0016	0.0372	0.0438	0.1362	0.002	0.0467	0.1117	0.0161	0.0133	0.0035	0.0015	0.0152	0.0132	0.1384	0.028	0.1186	0.0469	0.0018
2	rs2037040	111667198	NA	NA	NA	NA	0.057608235370751	0.139695333273199	0.0078	0.0057	0.1	0.0127	0.0405	0.0121	0.017	0.0241	0.0016	0.0372	0.0441	0.1362	0.002	0.0467	0.1118	0.0159	0.0133	0.0034	0.0015	0.0153	0.0133	0.1384	0.028	0.1183	0.0468	0.0018
2	rs74376646	111667554	NA	NA	NA	NA	0.057176307945876	0.137856661746976	0.0078	0.0057	0.1	0.0127	0.0405	0.0121	0.017	0.0241	0.0016	0.0372	0.0441	0.1362	0.002	0.0468	0.1118	0.0159	0.0132	0.0034	0.0015	0.0153	0.0133	0.1383	0.0281	0.1183	0.0468	0.0018
2	rs11883938	111680669	NA	NA	NA	NA	0.0572840871539975	0.127014223747842	0.0078	0.0057	0.1001	0.0127	0.0406	0.0121	0.017	0.0241	0.0016	0.0372	0.0441	0.1363	0.002	0.0468	0.1116	0.0158	0.0132	0.0034	0.0015	0.0153	0.0133	0.1383	0.0281	0.1185	0.0468	0.0018
2	rs72944241	111692581	NA	NA	NA	NA	0.0619334839113764	0.125416370993296	0.0079	0.0056	0.1003	0.0126	0.0407	0.0119	0.0169	0.0242	0.0015	0.0372	0.0442	0.1365	0.0021	0.0468	0.1113	0.0157	0.013	0.0033	0.0015	0.0154	0.0133	0.1386	0.0281	0.1187	0.0466	0.0017
2	rs922920	111695479	NA	NA	NA	NA	0.0662498808289503	0.113506049421752	0.0079	0.0056	0.1006	0.0126	0.0408	0.0117	0.0168	0.0243	0.0015	0.0371	0.0443	0.1367	0.0021	0.0467	0.1113	0.0156	0.0128	0.0033	0.0015	0.0155	0.0133	0.1386	0.0281	0.1189	0.0464	0.0017
2	rs3789121	111706483	NA	NA	NA	NA	0.0891779469831048	0.116333833258781	0.0079	0.0057	0.1008	0.0125	0.0412	0.0114	0.0167	0.0244	0.0012	0.0368	0.0443	0.137	0.0024	0.0466	0.1114	0.0156	0.0124	0.0033	0.0015	0.0154	0.0133	0.1392	0.028	0.1184	0.0464	0.0017
2	rs3789119	111707405	NA	NA	NA	NA	0.0906232106818197	0.123826082368354	0.0079	0.0057	0.1008	0.0125	0.0413	0.0113	0.0167	0.0244	0.0012	0.0368	0.0443	0.137	0.0024	0.0466	0.1114	0.0156	0.0124	0.0032	0.0015	0.0154	0.0133	0.1393	0.028	0.1184	0.0464	0.0017
2	rs2341917	111711089	NA	NA	NA	NA	0.0915461631093836	0.116678387763124	0.0079	0.0057	0.1007	0.0126	0.0413	0.0113	0.0167	0.0245	0.0012	0.0368	0.0443	0.1372	0.0023	0.0466	0.1114	0.0158	0.0124	0.0032	0.0015	0.0154	0.0133	0.1392	0.028	0.1182	0.0464	0.0017
2	rs3789115	111712251	NA	NA	NA	NA	0.0927695933241728	0.110704851781014	0.008	0.0057	0.1006	0.0126	0.0413	0.0113	0.0167	0.0245	0.0012	0.0367	0.0443	0.1372	0.0023	0.0466	0.1114	0.0158	0.0124	0.0032	0.0014	0.0154	0.0133	0.1391	0.0281	0.1181	0.0464	0.0017
2	rs115273210	111714121	NA	NA	NA	NA	0.0935579755890727	0.106678437841221	0.008	0.0056	0.1006	0.0126	0.0413	0.0112	0.0167	0.0245	0.0012	0.0367	0.0444	0.1372	0.0024	0.0466	0.1114	0.0158	0.0124	0.0032	0.0014	0.0154	0.0133	0.1391	0.0281	0.1181	0.0464	0.0018
2	rs55837394	111720255	NA	NA	NA	NA	0.107770379557967	0.120406618012422	0.0082	0.0056	0.1004	0.0127	0.0413	0.0108	0.0163	0.0249	0.0012	0.0366	0.0451	0.1373	0.0026	0.0462	0.112	0.0154	0.012	0.003	0.0015	0.0154	0.0134	0.1389	0.0282	0.1177	0.0468	0.0019
2	rs59899855	111730852	NA	NA	NA	NA	0.132813216671192	0.155197818379326	0.0084	0.0056	0.0999	0.0129	0.0413	0.0103	0.0159	0.0253	0.0013	0.0366	0.0461	0.1378	0.0027	0.0457	0.112	0.0149	0.0116	0.0035	0.0015	0.0153	0.0134	0.1386	0.0281	0.1177	0.0473	0.002
2	rs1017866	111730984	NA	NA	NA	NA	0.132874549474958	0.158657391375239	0.0084	0.0056	0.0999	0.0129	0.0413	0.0103	0.0159	0.0253	0.0013	0.0366	0.0461	0.1378	0.0027	0.0457	0.112	0.0149	0.0116	0.0035	0.0015	0.0153	0.0134	0.1386	0.0281	0.1177	0.0473	0.002
2	rs74610864	111731282	NA	NA	NA	NA	0.132782556671036	0.153287601628678	0.0084	0.0056	0.0999	0.0129	0.0413	0.0103	0.0159	0.0253	0.0013	0.0366	0.0461	0.1378	0.0027	0.0457	0.112	0.0149	0.0116	0.0035	0.0015	0.0153	0.0134	0.1386	0.0281	0.1177	0.0473	0.002
2	rs11888028	111735301	NA	NA	NA	NA	0.131072405902782	0.139971900793282	0.0084	0.0055	0.0999	0.0129	0.0413	0.0103	0.0159	0.0253	0.0013	0.0366	0.0461	0.1378	0.0028	0.0457	0.1121	0.0149	0.0116	0.0034	0.0015	0.0153	0.0134	0.1385	0.0281	0.1177	0.0473	0.002
2	rs116600709	111736824	NA	NA	NA	NA	0.132813216671192	0.134660512290268	0.0084	0.0055	0.0999	0.0129	0.0413	0.0103	0.0159	0.0253	0.0013	0.0366	0.0461	0.1378	0.0028	0.0456	0.1121	0.0149	0.0116	0.0034	0.0015	0.0153	0.0134	0.1385	0.0281	0.1177	0.0473	0.002
2	rs79592048	111744406	NA	NA	NA	NA	0.122721951275622	0.0941549343395938	0.0086	0.0054	0.0992	0.0135	0.0412	0.0108	0.0166	0.0254	0.0012	0.0362	0.0462	0.1376	0.0028	0.0454	0.1119	0.0152	0.0123	0.0033	0.0017	0.0154	0.0133	0.137	0.028	0.1178	0.047	0.002
2	rs116596490	111744738	NA	NA	NA	NA	0.124453798109328	0.0941549343395938	0.0086	0.0054	0.0992	0.0136	0.0411	0.0108	0.0166	0.0254	0.0012	0.0362	0.0463	0.1376	0.0028	0.0453	0.1119	0.0153	0.0123	0.0033	0.0017	0.0155	0.0133	0.1369	0.028	0.1178	0.047	0.002
2	rs10183208	111761291	NA	NA	NA	NA	0.124512763716078	0.086585931532156	0.0087	0.0054	0.0989	0.0138	0.0412	0.011	0.0168	0.0256	0.0012	0.0361	0.0463	0.1376	0.0029	0.0452	0.1118	0.0154	0.0126	0.0032	0.0017	0.0156	0.0133	0.1363	0.028	0.1177	0.047	0.002
2	rs10191949	111768339	NA	NA	NA	NA	0.129375626241237	0.0919442287562431	0.0087	0.0054	0.0989	0.0137	0.0412	0.011	0.0168	0.0256	0.0012	0.0361	0.0464	0.1376	0.0028	0.0452	0.1118	0.0154	0.0126	0.0032	0.0017	0.0157	0.0133	0.1364	0.028	0.1177	0.047	0.002
2	rs55833189	111768485	NA	NA	NA	NA	0.129375626241237	0.0919442287562431	0.0087	0.0054	0.0989	0.0137	0.0412	0.011	0.0168	0.0256	0.0012	0.0361	0.0464	0.1376	0.0028	0.0452	0.1118	0.0154	0.0126	0.0032	0.0017	0.0157	0.0133	0.1364	0.028	0.1177	0.047	0.002
2	rs4848367	111774638	NA	NA	NA	NA	0.128562309761207	0.0818817853667275	0.0087	0.0054	0.0988	0.0137	0.0411	0.011	0.0168	0.0256	0.0012	0.0361	0.0465	0.1376	0.0028	0.0453	0.1119	0.0153	0.0126	0.0032	0.0017	0.0157	0.0133	0.1364	0.028	0.1177	0.0469	0.002
2	rs11896876	111776702	NA	NA	NA	NA	0.126885323979106	0.0789034504929872	0.0087	0.0054	0.0989	0.0137	0.0411	0.011	0.0169	0.0257	0.0012	0.0361	0.0465	0.1376	0.0028	0.0453	0.1118	0.0154	0.0127	0.0031	0.0017	0.0157	0.0133	0.1363	0.0281	0.1178	0.0468	0.0019
2	rs80170019	111778972	NA	NA	NA	NA	0.126885323979106	0.0743763684707325	0.0087	0.0054	0.0988	0.0137	0.0411	0.011	0.0169	0.0257	0.0012	0.0361	0.0465	0.1376	0.0028	0.0452	0.1117	0.0154	0.0128	0.0031	0.0018	0.0157	0.0133	0.1361	0.0282	0.118	0.0467	0.0019
2	rs13024859	111788334	NA	NA	NA	NA	0.126289633624584	0.0620018437431966	0.0088	0.0054	0.0986	0.014	0.041	0.0112	0.017	0.0259	0.0012	0.0361	0.0464	0.1375	0.0029	0.045	0.1112	0.0154	0.013	0.0032	0.0019	0.0157	0.0132	0.1356	0.0284	0.1184	0.0464	0.002
2	rs3789088	111790804	NA	NA	NA	NA	0.125784633968236	0.0626719286042323	0.0089	0.0054	0.0986	0.014	0.041	0.0113	0.017	0.0259	0.0012	0.0361	0.0464	0.1375	0.0029	0.045	0.1111	0.0154	0.0131	0.0032	0.0019	0.0157	0.0132	0.1356	0.0285	0.1185	0.0463	0.002
2	rs3827541	111795025	NA	NA	NA	NA	0.13195634963902	0.046032885392933	0.009	0.0054	0.0985	0.0144	0.0407	0.0116	0.0171	0.0259	0.0013	0.036	0.0467	0.1372	0.0029	0.0449	0.11	0.0155	0.0133	0.0032	0.002	0.0157	0.0132	0.1353	0.029	0.1186	0.0459	0.002
2	rs3789083	111795655	NA	NA	NA	NA	0.128412036248722	0.0445739686724164	0.009	0.0054	0.0985	0.0144	0.0408	0.0116	0.0171	0.0258	0.0013	0.036	0.0467	0.1372	0.0029	0.0448	0.11	0.0154	0.0134	0.0032	0.002	0.0157	0.0132	0.1353	0.029	0.1186	0.0459	0.002
2	rs17483466	111797458	NA	NA	NA	NA	0.12141097687599	0.0432502093949739	0.009	0.0054	0.0985	0.0145	0.041	0.0117	0.0171	0.0258	0.0013	0.036	0.0466	0.1373	0.0029	0.0447	0.1098	0.0154	0.0134	0.0034	0.002	0.0156	0.0132	0.1352	0.029	0.1186	0.0458	0.0021
2	rs3789080	111797531	NA	NA	NA	NA	0.121469060137866	0.0411022088758644	0.009	0.0054	0.0985	0.0145	0.041	0.0117	0.0171	0.0258	0.0013	0.036	0.0466	0.1373	0.0029	0.0447	0.1098	0.0154	0.0134	0.0034	0.002	0.0156	0.0132	0.1352	0.029	0.1186	0.0458	0.0021
2	rs3789078	111797679	NA	NA	NA	NA	0.120860031139756	0.0367947657858093	0.0091	0.0054	0.0985	0.0145	0.041	0.0117	0.0171	0.0258	0.0013	0.036	0.0466	0.1372	0.0029	0.0447	0.1098	0.0154	0.0134	0.0034	0.002	0.0156	0.0132	0.1352	0.029	0.1186	0.0458	0.0021
2	rs62163298	111798405	NA	NA	NA	NA	0.11744412434612	0.035686195080302	0.009	0.0053	0.0986	0.0146	0.041	0.0117	0.0171	0.0258	0.0013	0.036	0.0465	0.1372	0.003	0.0446	0.1098	0.0155	0.0135	0.0034	0.002	0.0155	0.0132	0.1351	0.029	0.1186	0.0458	0.0021
2	rs79880295	111801487	NA	NA	NA	NA	0.111203838246846	0.0414381110616784	0.0091	0.0053	0.0985	0.0148	0.041	0.0118	0.0171	0.0258	0.0013	0.036	0.0463	0.1371	0.003	0.0446	0.1097	0.0155	0.0135	0.0034	0.0019	0.0156	0.0132	0.1349	0.029	0.1186	0.0457	0.0021
2	rs34121532	111810633	NA	NA	NA	NA	0.0646404409952639	0.0212179386400768	0.0094	0.0053	0.098	0.0165	0.041	0.0127	0.017	0.0263	0.0016	0.036	0.0446	0.1361	0.0035	0.0438	0.1086	0.0161	0.0145	0.0036	0.0021	0.0156	0.0133	0.1335	0.0296	0.119	0.045	0.0022
2	rs80221856	111811802	NA	NA	NA	NA	0.0628273348570122	0.0238369309313263	0.0095	0.0053	0.098	0.0166	0.041	0.0127	0.017	0.0264	0.0016	0.0359	0.0444	0.1361	0.0035	0.0438	0.1086	0.0162	0.0146	0.0036	0.0021	0.0156	0.0133	0.1333	0.0297	0.119	0.0449	0.0022
2	rs10187034	111812617	NA	NA	NA	NA	0.0586792624948957	0.0283185502207691	0.0095	0.0054	0.098	0.0167	0.041	0.0128	0.017	0.0264	0.0017	0.036	0.0443	0.136	0.0036	0.0438	0.1085	0.0162	0.0146	0.0036	0.0021	0.0156	0.0133	0.1332	0.0297	0.119	0.0449	0.0022
2	rs76729611	111812653	NA	NA	NA	NA	0.0585150380615362	0.0302805153414081	0.0095	0.0054	0.098	0.0167	0.041	0.0128	0.017	0.0264	0.0016	0.036	0.0443	0.136	0.0036	0.0438	0.1085	0.0162	0.0146	0.0036	0.0021	0.0156	0.0133	0.1332	0.0297	0.119	0.0449	0.0022
2	rs875063	111813085	NA	NA	NA	NA	0.0587889151935494	0.0299895715503581	0.0095	0.0054	0.0979	0.0167	0.0409	0.0128	0.017	0.0264	0.0017	0.036	0.0442	0.1359	0.0036	0.0437	0.1085	0.0163	0.0146	0.0036	0.0021	0.0156	0.0133	0.1332	0.0297	0.119	0.0449	0.0022
2	rs79037678	111815068	NA	NA	NA	NA	0.0632870305358414	0.0397158453180618	0.0095	0.0054	0.0979	0.0168	0.0409	0.0128	0.017	0.0264	0.0017	0.0359	0.0442	0.1359	0.0036	0.0437	0.1085	0.0163	0.0147	0.0036	0.0021	0.0156	0.0133	0.1331	0.0297	0.119	0.0449	0.0022
2	rs7578982	111836538	NA	NA	NA	NA	0.0697923740700397	0.0534466344305698	0.0096	0.0054	0.0979	0.0174	0.0408	0.0132	0.0171	0.0265	0.0017	0.0359	0.0441	0.1356	0.0036	0.0434	0.1082	0.0164	0.0149	0.0036	0.0021	0.0156	0.0133	0.1324	0.0298	0.1191	0.0449	0.0023
2	rs10210490	111849913	NA	NA	NA	NA	0.0892258854225611	0.104026197581515	0.0096	0.0054	0.0979	0.0175	0.0406	0.0133	0.017	0.0266	0.0017	0.0356	0.0441	0.1354	0.0037	0.0433	0.1082	0.0164	0.0149	0.0036	0.0022	0.0156	0.0133	0.1324	0.0298	0.1191	0.0448	0.0024
2	rs17041850	111850515	NA	NA	NA	NA	0.088938499745983	0.114360159248275	0.0096	0.0054	0.098	0.0176	0.0406	0.0133	0.017	0.0266	0.0017	0.0355	0.044	0.1353	0.0037	0.0431	0.1083	0.0165	0.015	0.0036	0.0022	0.0155	0.0133	0.1324	0.0298	0.1192	0.0449	0.0024
2	rs7559055	111851616	NA	NA	NA	NA	0.0961995926783538	0.143399242274283	0.0095	0.0054	0.098	0.0178	0.0405	0.0133	0.017	0.0267	0.0017	0.0353	0.0441	0.1351	0.0037	0.043	0.1083	0.0166	0.0151	0.0035	0.0023	0.0155	0.0133	0.1323	0.0298	0.1192	0.0449	0.0024
2	rs4848385	111854342	NA	NA	NA	NA	0.126200426766486	0.160494171036998	0.0096	0.0054	0.0979	0.0182	0.0404	0.0135	0.017	0.0268	0.0018	0.0353	0.044	0.135	0.0038	0.0426	0.1079	0.017	0.0154	0.0035	0.0023	0.0154	0.0134	0.132	0.0299	0.1188	0.0448	0.0024
2	rs2018707	111856773	NA	NA	NA	NA	0.13696028596996	0.252057947031788	0.0096	0.0055	0.0979	0.0185	0.0404	0.0138	0.017	0.027	0.0018	0.0354	0.044	0.1346	0.0039	0.0424	0.1075	0.0173	0.0159	0.0035	0.0023	0.0153	0.0135	0.1314	0.03	0.1183	0.0448	0.0025
2	rs12052410	111859287	NA	NA	NA	NA	0.122459069551809	0.0705234598699202	0.0099	0.0059	0.0942	0.0207	0.0402	0.016	0.0181	0.0278	0.0022	0.0362	0.0441	0.1331	0.0045	0.0416	0.1056	0.0191	0.0186	0.0037	0.0028	0.0152	0.0142	0.1262	0.0315	0.1146	0.0455	0.0026
2	rs13429049	111886332	NA	NA	NA	NA	0.15857730341902	0.047155529622295	0.01	0.0063	0.0906	0.0221	0.0398	0.0177	0.0195	0.0285	0.0025	0.0371	0.0441	0.1321	0.005	0.0413	0.1033	0.0205	0.0204	0.003	0.0032	0.0159	0.0153	0.1226	0.0326	0.1118	0.0459	0.0027
2	rs76291845	111889358	NA	NA	NA	NA	0.16273214707294	0.0507784792821353	0.01	0.0063	0.0906	0.0221	0.0398	0.0177	0.0196	0.0285	0.0025	0.0371	0.0441	0.1321	0.005	0.0412	0.1032	0.0205	0.0206	0.003	0.0032	0.0159	0.0153	0.1226	0.0327	0.1118	0.0459	0.0027
2	rs17041868	111894720	NA	NA	NA	NA	0.164293432556684	0.0449222099932158	0.01	0.0063	0.0906	0.0222	0.0398	0.0177	0.0196	0.0285	0.0025	0.0371	0.0441	0.132	0.005	0.0412	0.1032	0.0205	0.0207	0.003	0.0032	0.0159	0.0153	0.1226	0.0327	0.1118	0.0458	0.0027
2	rs17041869	111896243	NA	NA	NA	NA	0.165164585478197	0.0465041230957959	0.01	0.0063	0.0906	0.0222	0.0398	0.0177	0.0196	0.0285	0.0025	0.0371	0.0441	0.132	0.005	0.0412	0.1032	0.0205	0.0207	0.003	0.0032	0.0159	0.0153	0.1226	0.0327	0.1118	0.0458	0.0027
2	rs114702002	111902124	NA	NA	NA	NA	0.166458837370845	0.0478707019911049	0.01	0.0063	0.0906	0.0222	0.0398	0.0177	0.0196	0.0286	0.0025	0.0371	0.044	0.132	0.005	0.0412	0.1032	0.0205	0.0207	0.003	0.0032	0.0159	0.0153	0.1226	0.0327	0.1118	0.0458	0.0027
2	rs76774387	111916383	NA	NA	NA	NA	0.197818380333989	0.0602739318831524	0.0101	0.0064	0.0903	0.0224	0.0397	0.0179	0.0197	0.0287	0.0026	0.037	0.0439	0.132	0.0051	0.0411	0.1029	0.0207	0.021	0.0031	0.0033	0.0159	0.0153	0.1222	0.033	0.1113	0.0458	0.0027
2	rs75386421	111916436	NA	NA	NA	NA	0.197624795253939	0.0606708402544973	0.0101	0.0064	0.0903	0.0224	0.0397	0.0179	0.0197	0.0287	0.0026	0.037	0.0439	0.132	0.0051	0.0411	0.103	0.0207	0.021	0.0031	0.0033	0.0159	0.0153	0.1222	0.033	0.1113	0.0458	0.0027
2	rs686952	111919346	NA	NA	NA	NA	0.200305793753528	0.0583712035217397	0.0101	0.0064	0.0903	0.0224	0.0397	0.0179	0.0197	0.0287	0.0026	0.0369	0.0439	0.132	0.0051	0.0411	0.1029	0.0207	0.021	0.0031	0.0033	0.016	0.0153	0.1221	0.033	0.1113	0.0458	0.0027
2	Affx-17258864	111923384	NA	NA	NA	NA	0.2048197515317	0.0839173532368919	0.0101	0.0064	0.0902	0.0224	0.0397	0.0179	0.0198	0.0287	0.0026	0.0369	0.0439	0.132	0.0051	0.0411	0.1029	0.0207	0.0211	0.0031	0.0033	0.0159	0.0154	0.122	0.033	0.1112	0.0458	0.0027
2	rs76363161	111932401	NA	NA	NA	NA	0.214504850896001	0.103696486231095	0.0102	0.0064	0.0902	0.0225	0.0397	0.018	0.0198	0.0289	0.0026	0.0369	0.0432	0.1319	0.0052	0.041	0.1025	0.0208	0.0211	0.0031	0.0033	0.016	0.0155	0.1219	0.0332	0.1111	0.046	0.0027
2	rs7596789	111932616	NA	NA	NA	NA	0.21333093779946	0.101073454066967	0.0102	0.0064	0.0903	0.0225	0.0397	0.018	0.0198	0.0289	0.0026	0.0369	0.0432	0.1319	0.0052	0.041	0.1025	0.0208	0.0211	0.0031	0.0033	0.016	0.0155	0.1219	0.0332	0.1111	0.046	0.0027
2	rs6726381	111938380	NA	NA	NA	NA	0.221706913879732	0.125504942557122	0.0102	0.0065	0.09	0.0226	0.0397	0.0182	0.0199	0.0291	0.0026	0.0369	0.0431	0.1318	0.0052	0.041	0.1024	0.0209	0.0213	0.003	0.0034	0.0161	0.0157	0.1215	0.0333	0.1108	0.0459	0.0028
2	rs77552793	111944538	NA	NA	NA	NA	0.224774827799958	0.124355335385714	0.0103	0.0065	0.0899	0.0226	0.0398	0.0182	0.0199	0.0292	0.0026	0.0369	0.043	0.1317	0.0052	0.041	0.1023	0.021	0.0214	0.003	0.0034	0.0161	0.0157	0.1213	0.0333	0.1107	0.0459	0.0028
2	rs6738028	111949327	NA	NA	NA	NA	0.223818766665271	0.13032226683604	0.0103	0.0065	0.0897	0.0227	0.0398	0.0183	0.0199	0.0293	0.0027	0.0369	0.043	0.1315	0.0053	0.041	0.1022	0.0211	0.0216	0.003	0.0034	0.0162	0.0158	0.121	0.0334	0.1105	0.0459	0.0029
2	rs744531	111951053	NA	NA	NA	NA	0.225900060217196	0.214694623864506	0.0105	0.0067	0.0878	0.0229	0.0397	0.0188	0.0203	0.0297	0.0029	0.0373	0.0431	0.1304	0.0055	0.0415	0.1015	0.0213	0.0218	0.0033	0.0037	0.0165	0.0162	0.1202	0.0339	0.109	0.0461	0.0031
2	Affx-36357180	111951795	NA	NA	NA	NA	0.235569513290487	0.286443794630137	0.0105	0.0067	0.0876	0.023	0.0397	0.0189	0.0204	0.0297	0.0029	0.0374	0.0432	0.1304	0.0056	0.0416	0.1014	0.0214	0.0218	0.0034	0.0037	0.0165	0.0163	0.1199	0.034	0.1087	0.046	0.0031
2	rs622274	111955485	NA	NA	NA	NA	0.194772346728434	0.281182320771671	0.0107	0.0069	0.0866	0.023	0.04	0.0195	0.0207	0.03	0.0031	0.0375	0.0432	0.1298	0.0059	0.0419	0.1001	0.0218	0.0224	0.0036	0.0039	0.017	0.0168	0.1185	0.0342	0.1071	0.046	0.0033
2	rs938101	111957313	NA	NA	NA	NA	0.192629443145956	0.395508401479869	0.0108	0.007	0.0859	0.023	0.0399	0.0197	0.0209	0.0301	0.0033	0.0375	0.0432	0.1297	0.0059	0.0419	0.0994	0.0219	0.0226	0.0038	0.004	0.0173	0.017	0.1181	0.0344	0.1067	0.0459	0.0034
2	rs72837842	111961277	NA	NA	NA	NA	0.197237948642929	0.408442986638036	0.0108	0.007	0.0854	0.023	0.0399	0.0199	0.021	0.0302	0.0033	0.0376	0.0431	0.1297	0.0059	0.0419	0.0989	0.0221	0.0228	0.0038	0.004	0.0174	0.0172	0.1177	0.0345	0.1067	0.0459	0.0034
2	rs62160379	111966293	NA	NA	NA	NA	0.198283424539252	0.437027889341484	0.0109	0.0069	0.0853	0.023	0.0398	0.02	0.0211	0.0302	0.0033	0.0376	0.0431	0.1297	0.0059	0.0419	0.0988	0.0221	0.0229	0.0038	0.004	0.0174	0.0173	0.1176	0.0346	0.1068	0.0459	0.0034
2	rs4374378	111970330	NA	NA	NA	NA	0.183042720646098	0.483022604687861	0.0109	0.007	0.0853	0.023	0.0398	0.02	0.0211	0.0302	0.0034	0.0377	0.0431	0.1297	0.006	0.0419	0.0987	0.0221	0.0228	0.0039	0.004	0.0174	0.0173	0.1175	0.0346	0.1067	0.0459	0.0035
2	rs79762826	111979496	NA	NA	NA	NA	0.179286625168226	0.51755918120838	0.0109	0.007	0.0853	0.023	0.0398	0.02	0.0211	0.0302	0.0034	0.0377	0.0431	0.1298	0.006	0.0419	0.0988	0.0222	0.0228	0.0039	0.004	0.0174	0.0173	0.1173	0.0346	0.1067	0.0459	0.0035
2	rs116786183	111980581	NA	NA	NA	NA	0.179140242449081	0.518942086999148	0.0109	0.007	0.0853	0.023	0.0398	0.02	0.0211	0.0302	0.0034	0.0377	0.0431	0.1298	0.006	0.0419	0.0988	0.0222	0.0227	0.0039	0.004	0.0174	0.0173	0.1173	0.0346	0.1067	0.0459	0.0035
2	rs115192269	111983298	NA	NA	NA	NA	0.181601263343001	0.560569184614325	0.0109	0.007	0.0853	0.023	0.0398	0.02	0.0212	0.0303	0.0035	0.0377	0.043	0.1298	0.006	0.0419	0.0988	0.0222	0.0227	0.0039	0.004	0.0174	0.0173	0.1173	0.0346	0.1067	0.0458	0.0035
2	rs59825798	111984952	NA	NA	NA	NA	0.181159058960486	0.578973023438057	0.0109	0.007	0.0853	0.023	0.0398	0.02	0.0212	0.0303	0.0035	0.0377	0.0431	0.1298	0.006	0.0419	0.0988	0.0222	0.0227	0.0039	0.004	0.0174	0.0173	0.1172	0.0346	0.1067	0.0458	0.0035
2	rs6749633	111988016	NA	NA	NA	NA	0.181085418664927	0.603540964974916	0.0109	0.007	0.0853	0.023	0.0397	0.02	0.0212	0.0303	0.0035	0.0377	0.0431	0.1297	0.006	0.0418	0.0988	0.0223	0.0227	0.0039	0.004	0.0174	0.0173	0.1172	0.0346	0.1067	0.0458	0.0035
2	rs6720394	111989372	NA	NA	NA	NA	0.183042720646098	0.626610726100276	0.0109	0.007	0.0853	0.023	0.0397	0.02	0.0212	0.0303	0.0035	0.0377	0.0431	0.1298	0.006	0.0418	0.0988	0.0223	0.0227	0.0039	0.004	0.0174	0.0173	0.1172	0.0346	0.1066	0.0458	0.0035
2	rs147595234	111994430	NA	NA	NA	NA	0.192553161166991	0.711725798261705	0.0109	0.007	0.0853	0.023	0.0398	0.02	0.0212	0.0303	0.0035	0.0377	0.0432	0.1298	0.006	0.0418	0.0988	0.0224	0.0225	0.0039	0.004	0.0174	0.0173	0.117	0.0346	0.1066	0.0458	0.0035
2	rs72837854	111996750	NA	NA	NA	NA	0.193584424359606	0.755554568506899	0.0109	0.007	0.0853	0.023	0.0398	0.02	0.0212	0.0303	0.0034	0.0376	0.0432	0.1299	0.006	0.0418	0.0989	0.0224	0.0225	0.0039	0.004	0.0174	0.0173	0.117	0.0346	0.1066	0.0458	0.0035
2	rs10197366	111996785	NA	NA	NA	NA	0.194503743725159	0.753289155642238	0.0109	0.007	0.0853	0.023	0.0398	0.02	0.0211	0.0303	0.0034	0.0377	0.0432	0.1299	0.006	0.0418	0.0988	0.0224	0.0225	0.0039	0.004	0.0174	0.0173	0.117	0.0346	0.1065	0.0458	0.0035
2	rs35718992	111998256	NA	NA	NA	NA	0.196465549667674	0.768419719116726	0.0109	0.007	0.0853	0.023	0.0398	0.02	0.0211	0.0303	0.0034	0.0377	0.0432	0.1299	0.006	0.0418	0.0988	0.0224	0.0225	0.0039	0.004	0.0174	0.0173	0.117	0.0346	0.1065	0.0458	0.0035
2	rs2271404	112003867	NA	NA	NA	NA	0.211838443472894	0.952480475811973	0.0109	0.007	0.0853	0.023	0.0398	0.02	0.0212	0.0302	0.0034	0.0377	0.0432	0.1298	0.006	0.0418	0.0988	0.0225	0.0224	0.0039	0.004	0.0174	0.0173	0.1169	0.0346	0.1065	0.0458	0.0035
2	rs13391770	112005079	NA	NA	NA	NA	0.227447130498016	1.13848062701257	0.0109	0.0071	0.0853	0.023	0.0398	0.02	0.0212	0.0302	0.0034	0.0377	0.0432	0.1298	0.006	0.0418	0.0987	0.0225	0.0224	0.0039	0.004	0.0174	0.0173	0.1169	0.0347	0.1065	0.0457	0.0035
2	rs76970640	112007875	NA	NA	NA	NA	0.264010334312612	1.4739818097086	0.0109	0.0071	0.0853	0.0231	0.0398	0.02	0.0212	0.0302	0.0035	0.0377	0.0431	0.1298	0.006	0.0419	0.0986	0.0226	0.0224	0.0039	0.004	0.0174	0.0174	0.1167	0.0347	0.1065	0.0457	0.0035
2	rs12469743	112007943	NA	NA	NA	NA	0.259800099322466	1.47226846876902	0.0109	0.0071	0.0853	0.0231	0.0398	0.02	0.0212	0.0302	0.0035	0.0377	0.0431	0.1297	0.006	0.042	0.0986	0.0226	0.0224	0.0039	0.004	0.0174	0.0174	0.1167	0.0347	0.1064	0.0457	0.0035
2	rs1715175	112027610	NA	NA	NA	NA	0.582554743558688	2.29234029414744	0.0109	0.0071	0.0852	0.0231	0.0398	0.0201	0.0212	0.0302	0.0034	0.0377	0.0431	0.1296	0.006	0.042	0.0985	0.0226	0.0224	0.0039	0.004	0.0175	0.0174	0.1164	0.0347	0.1063	0.0457	0.0035
2	rs78801461	112049536	1.29	2.5603693731849e-05	1.05	0.24269399207398	1.57457273030269	1.86968570655183	0.0114	0.008	0.0841	0.0236	0.0432	0.0235	0.0252	0.0317	0.0052	0.0375	0.0405	0.1222	0.0086	0.045	0.0929	0.0265	0.0243	0.0057	0.0064	0.0192	0.0194	0.0996	0.0387	0.0968	0.0464	0.0055
2	rs10196649	112056290	1.29	2.5603693731849e-05	1.05	0.24269399207398	1.59895906034147	1.84466792778067	0.0114	0.008	0.0842	0.0236	0.0434	0.0234	0.0251	0.0317	0.0052	0.0375	0.0404	0.1221	0.0086	0.0451	0.0927	0.0266	0.0243	0.0057	0.0065	0.0194	0.0195	0.0993	0.0388	0.0964	0.0466	0.0056
2	rs74399958	112056534	1.29	2.5603693731849e-05	1.05	0.24269399207398	1.59741813754554	1.85051886113034	0.0114	0.008	0.0842	0.0236	0.0434	0.0234	0.0251	0.0317	0.0052	0.0375	0.0404	0.1221	0.0086	0.0451	0.0927	0.0266	0.0243	0.0057	0.0065	0.0194	0.0195	0.0992	0.0388	0.0964	0.0466	0.0056
2	rs11690849	112058241	1.29	2.5603693731849e-05	1.05	0.24269399207398	1.61573801160925	1.82819317697975	0.0114	0.008	0.0843	0.0235	0.0435	0.0234	0.0251	0.0317	0.0052	0.0375	0.0404	0.122	0.0086	0.0451	0.0927	0.0266	0.0243	0.0057	0.0065	0.0194	0.0195	0.0992	0.0389	0.0963	0.0466	0.0055
2	rs115200482	112115213	1.27	6.26256661333372e-05	1.05	0.24269399207398	2.32094771693222	1.61308925122214	0.0112	0.0079	0.0858	0.023	0.0452	0.0239	0.0249	0.0327	0.0051	0.0386	0.0397	0.1213	0.0089	0.0455	0.0931	0.0274	0.0241	0.0058	0.0069	0.0199	0.0202	0.0956	0.0397	0.0931	0.0459	0.0055
2	rs2139376	112143413	1.25	0.000146030683677626	1.06	0.212122118160079	2.52030397800599	1.78701140718172	0.0111	0.008	0.0859	0.0229	0.0459	0.0243	0.025	0.0333	0.0051	0.0393	0.0389	0.1197	0.009	0.0457	0.0931	0.028	0.0242	0.0059	0.0072	0.0203	0.0209	0.0942	0.0399	0.0927	0.045	0.0056
2	rs114671763	112154449	1.25	0.000146030683677626	1.08	0.159408631830651	2.51564026685925	1.72786710291652	0.0111	0.0081	0.0868	0.0227	0.0461	0.0242	0.025	0.0331	0.0051	0.0394	0.0387	0.1194	0.009	0.0456	0.0937	0.0281	0.0241	0.0059	0.0071	0.0204	0.0207	0.0937	0.0397	0.0928	0.0449	0.0057
2	rs115269983	112167931	1.24	0.000219052513113047	1.08	0.159408631830651	2.43511330799536	1.64371953518709	0.011	0.0083	0.0879	0.0226	0.0467	0.0241	0.0246	0.0331	0.0051	0.0395	0.0381	0.1194	0.0089	0.0458	0.0946	0.0281	0.0239	0.0057	0.0071	0.0203	0.0207	0.093	0.0394	0.0929	0.0448	0.0056
2	rs114286001	112174289	1.24	0.000219052513113047	1.08	0.159408631830651	2.52114133784483	1.59346983110705	0.0109	0.0083	0.0881	0.0224	0.0468	0.024	0.0245	0.033	0.005	0.0396	0.0382	0.1194	0.0089	0.0458	0.0949	0.0281	0.0239	0.0056	0.007	0.0202	0.0207	0.0927	0.0393	0.093	0.0449	0.0055
2	rs56386991	112211072	1.18	0.00195114464099788	1.08	0.159408631830651	2.40971181500847	1.31001571851391	0.0107	0.008	0.0904	0.0213	0.0478	0.023	0.0235	0.0325	0.0046	0.0401	0.0382	0.1195	0.0089	0.0462	0.0988	0.0281	0.0232	0.0053	0.0066	0.0202	0.0212	0.0898	0.0393	0.094	0.0451	0.005
2	rs1900710	112213244	1.18	0.00195114464099788	1.08	0.159408631830651	2.43404831321458	1.25559651543956	0.0107	0.008	0.0904	0.0212	0.0478	0.023	0.0233	0.0324	0.0046	0.0401	0.0382	0.1197	0.0089	0.0462	0.099	0.028	0.0231	0.0053	0.0066	0.0202	0.0212	0.09	0.0393	0.0941	0.0451	0.005
2	rs140141744	112217228	1.18	0.00195114464099788	1.08	0.159408631830651	2.29511798890476	1.15555492488954	0.0106	0.008	0.0905	0.0211	0.0479	0.0228	0.0232	0.0323	0.0046	0.0401	0.0383	0.1201	0.0088	0.0462	0.0997	0.0279	0.0229	0.0052	0.0065	0.0201	0.0211	0.0903	0.0393	0.0942	0.0451	0.0049
2	rs6712355	112231071	1.17	0.00269820593529537	1.08	0.159408631830651	2.04729566880841	1.08493854944471	0.0104	0.0079	0.0907	0.0208	0.0479	0.0223	0.0226	0.032	0.0043	0.0404	0.0383	0.1211	0.0085	0.046	0.1018	0.0276	0.0226	0.0051	0.0062	0.0197	0.0212	0.0911	0.0391	0.0944	0.0447	0.0046
2	rs58584712	112249583	1.12	0.0115632168117458	1.08	0.159408631830651	1.32317695167331	0.936181864437569	0.0096	0.0077	0.091	0.02	0.0479	0.0211	0.0212	0.0316	0.0037	0.0412	0.0384	0.125	0.0077	0.0453	0.1079	0.0268	0.0216	0.0046	0.0055	0.0181	0.0214	0.0938	0.0379	0.095	0.0441	0.004
2	rs735322	112249872	1.12	0.0115632168117458	1.08	0.159408631830651	1.31972900723138	0.987157291840892	0.0096	0.0077	0.091	0.02	0.0479	0.0211	0.0212	0.0316	0.0036	0.0412	0.0384	0.125	0.0077	0.0453	0.108	0.0268	0.0216	0.0046	0.0054	0.0181	0.0214	0.0939	0.0378	0.095	0.0441	0.0039
2	rs1463118	112253302	1.11	0.0149838864052024	1.08	0.159408631830651	1.06616115502694	0.773275215651489	0.0094	0.0076	0.0912	0.02	0.0481	0.021	0.0212	0.0318	0.0035	0.0411	0.0383	0.1261	0.0074	0.0452	0.1085	0.0268	0.0214	0.0044	0.0053	0.018	0.0215	0.0941	0.0376	0.0951	0.0439	0.0038
2	rs6731210	112270857	1.1	0.0192206709224904	1.08	0.159408631830651	0.771585987075745	0.471647697668966	0.0093	0.0077	0.0912	0.0199	0.048	0.0209	0.0211	0.0316	0.0034	0.0413	0.0385	0.1269	0.0072	0.0451	0.1089	0.0266	0.0212	0.0044	0.0052	0.018	0.0216	0.0946	0.0372	0.0952	0.0438	0.0038
2	rs17842119	112277492	1.1	0.0192206709224904	1.08	0.159408631830651	0.784711943627418	0.417825945837008	0.0092	0.0077	0.0912	0.0199	0.0479	0.0208	0.021	0.0317	0.0034	0.0414	0.0386	0.1269	0.0072	0.0451	0.1092	0.0266	0.0211	0.0044	0.0052	0.0179	0.0217	0.0944	0.0373	0.0955	0.0438	0.0037
2	rs61033544	112278539	1.1	0.0192206709224904	1.08	0.159408631830651	0.788047271963266	0.425689029137624	0.0092	0.0077	0.0913	0.0199	0.0479	0.0208	0.021	0.0317	0.0034	0.0414	0.0386	0.1268	0.0072	0.0451	0.1093	0.0266	0.0212	0.0044	0.0052	0.0179	0.0217	0.0944	0.0373	0.0956	0.0437	0.0037
2	rs72950296	112279553	1.1	0.0192206709224904	1.08	0.159408631830651	0.784711943627418	0.445650545682155	0.0091	0.0077	0.0913	0.0199	0.0479	0.0208	0.021	0.0317	0.0034	0.0414	0.0386	0.1269	0.0072	0.0451	0.1092	0.0266	0.0211	0.0043	0.0052	0.0179	0.0217	0.0944	0.0373	0.0956	0.0437	0.0037
2	rs4849800	112292847	1.07	0.0382760853635132	1.08	0.159408631830651	0.41999952356171	0.279435143471736	0.0081	0.0079	0.0922	0.0195	0.0471	0.0202	0.0205	0.0319	0.0028	0.041	0.0381	0.1288	0.0062	0.046	0.112	0.0258	0.0206	0.004	0.0045	0.0174	0.0218	0.0965	0.0372	0.0968	0.0433	0.0032
2	Affx-17263398	112294637	1.07	0.0382760853635132	1.08	0.159408631830651	0.381496253429383	0.265579407875778	0.0081	0.0078	0.0922	0.0195	0.0471	0.0201	0.0205	0.0319	0.0028	0.041	0.038	0.1289	0.0062	0.046	0.112	0.0258	0.0206	0.004	0.0044	0.0176	0.0219	0.0965	0.0372	0.0968	0.0433	0.0032
2	rs1868268	112295232	1.07	0.0382760853635132	1.08	0.159408631830651	0.383595591874654	0.265235822258844	0.0081	0.0078	0.0922	0.0195	0.0471	0.0201	0.0205	0.0319	0.0028	0.041	0.038	0.1289	0.0062	0.046	0.112	0.0257	0.0206	0.004	0.0044	0.0176	0.0219	0.0965	0.0372	0.0968	0.0432	0.0032
2	rs116429569	112295681	1.07	0.0382760853635132	1.08	0.159408631830651	0.384425886323535	0.269022860928365	0.0081	0.0078	0.0923	0.0195	0.0471	0.0201	0.0205	0.0319	0.0028	0.041	0.0379	0.1289	0.0062	0.046	0.112	0.0257	0.0206	0.004	0.0044	0.0176	0.0219	0.0965	0.0372	0.0968	0.0432	0.0032
2	rs2218659	112305653	1.07	0.0382760853635132	1.08	0.159408631830651	0.429724407950674	0.269367963346765	0.0082	0.0078	0.0922	0.0195	0.0471	0.0201	0.0204	0.0318	0.0028	0.041	0.0379	0.1291	0.0063	0.0459	0.1121	0.0257	0.0207	0.004	0.0044	0.0173	0.022	0.0967	0.0371	0.0969	0.0431	0.0031
2	rs62163397	112317285	1.06	0.0472756964826134	1.08	0.159408631830651	0.393619092262757	0.212664790837299	0.0077	0.0079	0.0936	0.0191	0.0469	0.0187	0.0202	0.0313	0.0024	0.0404	0.0375	0.1316	0.0059	0.0461	0.1128	0.0247	0.0207	0.0036	0.004	0.0172	0.0217	0.0983	0.0373	0.0977	0.0432	0.0026
2	rs4616487	112319781	1.06	0.0472756964826134	1.08	0.159408631830651	0.407585741415698	0.202612107960775	0.0076	0.0079	0.0936	0.019	0.0467	0.0186	0.0201	0.0312	0.0022	0.0404	0.0376	0.1321	0.0059	0.0461	0.1132	0.0246	0.0206	0.0036	0.0039	0.0172	0.0217	0.0983	0.0374	0.0983	0.0431	0.0025
2	rs3109453	112323703	1.06	0.0472756964826134	1.08	0.159408631830651	0.411817655106258	0.204609657644606	0.0076	0.0079	0.0936	0.019	0.0466	0.0186	0.0201	0.0312	0.0021	0.0404	0.0376	0.1323	0.0059	0.0461	0.1133	0.0246	0.0206	0.0036	0.0039	0.0172	0.0218	0.0984	0.0374	0.0985	0.0431	0.0025
2	rs139586558	112323829	1.06	0.0472756964826134	1.08	0.159408631830651	0.408955856569918	0.203872956522055	0.0076	0.0079	0.0936	0.019	0.0466	0.0186	0.0201	0.0312	0.0021	0.0404	0.0376	0.1323	0.0059	0.0461	0.1134	0.0246	0.0206	0.0036	0.0039	0.0172	0.0218	0.0983	0.0374	0.0984	0.0431	0.0025
2	rs59095760	112327070	1.06	0.0472756964826134	1.08	0.159408631830651	0.431717861394795	0.19375665675354	0.0075	0.0079	0.0936	0.019	0.0465	0.0186	0.0201	0.0312	0.0021	0.0404	0.0376	0.1323	0.0059	0.0461	0.1134	0.0246	0.0206	0.0036	0.0039	0.0172	0.0218	0.0983	0.0374	0.0985	0.0431	0.0025
2	rs4461268	112327155	1.06	0.0472756964826134	1.08	0.159408631830651	0.4293145586958	0.19499874107946	0.0075	0.0079	0.0936	0.019	0.0465	0.0186	0.0201	0.0312	0.0021	0.0403	0.0376	0.1323	0.0059	0.0461	0.1134	0.0246	0.0206	0.0036	0.0039	0.0172	0.0218	0.0984	0.0374	0.0985	0.0431	0.0025
2	rs116806727	112342677	1.06	0.0472756964826134	1.08	0.159408631830651	0.44032986893462	0.220282308031626	0.0075	0.0079	0.0936	0.019	0.0465	0.0184	0.0201	0.0311	0.002	0.0402	0.0376	0.1324	0.0059	0.0461	0.1134	0.0245	0.0206	0.0036	0.0039	0.0172	0.0218	0.0985	0.0375	0.0987	0.043	0.0025
2	rs62164631	112355422	1.05	0.0578850268271129	1.08	0.159408631830651	0.428086174568021	0.19728284520975	0.0074	0.0078	0.0935	0.0189	0.0463	0.0182	0.0202	0.0308	0.002	0.0401	0.0376	0.1328	0.0058	0.0461	0.1136	0.0244	0.0207	0.0036	0.0039	0.0172	0.022	0.0986	0.0376	0.0992	0.0429	0.0024
2	rs62161223	112369618	1.05	0.0578850268271129	1.08	0.159408631830651	0.250472774097458	0.196035857813429	0.0072	0.0079	0.0938	0.0186	0.0461	0.018	0.02	0.0306	0.0018	0.0404	0.0378	0.1333	0.0055	0.0461	0.1138	0.0241	0.021	0.0035	0.0033	0.0173	0.0221	0.0993	0.0377	0.0991	0.0432	0.0023
2	rs115277455	112372867	1.05	0.0578850268271129	1.07	0.184406357471863	0.211154679362152	0.223744197961251	0.0071	0.0079	0.0937	0.0185	0.046	0.0179	0.02	0.0305	0.0018	0.0404	0.0378	0.1336	0.0054	0.0461	0.1139	0.024	0.0211	0.0035	0.0032	0.0173	0.0221	0.0994	0.0376	0.0991	0.0432	0.0023
2	rs77466762	112373498	1.05	0.0578850268271129	1.07	0.184406357471863	0.200461843686578	0.22591680768876	0.0071	0.0079	0.0936	0.0185	0.046	0.0178	0.02	0.0305	0.0018	0.0404	0.0378	0.1337	0.0054	0.046	0.114	0.024	0.0211	0.0035	0.0031	0.0173	0.0221	0.0994	0.0376	0.0991	0.0432	0.0023
2	rs13030575	112373842	1.05	0.0578850268271129	1.07	0.184406357471863	0.133581103887862	0.197699099405354	0.007	0.0079	0.0936	0.0185	0.046	0.0177	0.02	0.0304	0.0018	0.0404	0.0379	0.1343	0.0052	0.0461	0.1141	0.0239	0.0213	0.0035	0.0029	0.0173	0.0221	0.0997	0.0375	0.0991	0.0434	0.0023
2	rs78512855	112374048	1.05	0.0578850268271129	1.07	0.184406357471863	0.145841404542721	0.17997078875918	0.0069	0.008	0.0934	0.0183	0.0459	0.0175	0.0199	0.0303	0.0018	0.0403	0.0378	0.1347	0.0052	0.0459	0.1143	0.0238	0.0213	0.0035	0.003	0.0173	0.0221	0.0997	0.0374	0.0996	0.0434	0.0023
2	rs2056100	112374970	1.04	0.0702833737600549	1.07	0.184406357471863	0.102091122353659	0.151575649842152	0.0066	0.0083	0.0922	0.0178	0.0454	0.0168	0.0192	0.0302	0.0019	0.0402	0.0378	0.1366	0.0052	0.0457	0.1151	0.0234	0.0211	0.0037	0.0031	0.0174	0.0222	0.0994	0.037	0.1016	0.0434	0.0024
2	rs1448190	112375963	1.03	0.0846525390220556	1.07	0.184406357471863	0.0461778281170401	0.129156384421909	0.0062	0.0088	0.0909	0.017	0.0452	0.0163	0.0188	0.0301	0.0019	0.0398	0.038	0.1383	0.0049	0.0458	0.1161	0.0227	0.021	0.0037	0.003	0.0171	0.022	0.1006	0.0366	0.1035	0.0431	0.0027
2	rs4849903	112376294	1.03	0.0846525390220556	1.07	0.184406357471863	0.0465364238999529	0.122770114142008	0.0062	0.0088	0.0908	0.017	0.0452	0.0163	0.0188	0.0301	0.0019	0.0398	0.038	0.1383	0.0049	0.0458	0.1161	0.0227	0.021	0.0037	0.003	0.0171	0.0221	0.1005	0.0366	0.1036	0.043	0.0027
2	rs113835349	112378713	1.03	0.0846525390220556	1.07	0.184406357471863	0.0469440631458279	0.124002406190473	0.0062	0.0088	0.0908	0.017	0.0451	0.0162	0.0187	0.0302	0.0019	0.0398	0.0379	0.1384	0.0049	0.0459	0.1162	0.0226	0.021	0.0037	0.003	0.0172	0.022	0.1006	0.0367	0.1036	0.043	0.0027
2	rs10196223	112392625	1.03	0.0846525390220556	1.07	0.184406357471863	0.046614628811291	0.129604341022581	0.0062	0.0089	0.0906	0.0168	0.045	0.0161	0.0186	0.0303	0.0019	0.0396	0.0379	0.1387	0.0048	0.046	0.1163	0.0225	0.0212	0.0037	0.003	0.0173	0.022	0.1007	0.0367	0.1037	0.0431	0.0027
2	rs78839606	112393174	1.03	0.0846525390220556	1.07	0.184406357471863	0.0469126206321413	0.130052872449655	0.0062	0.0089	0.0906	0.0168	0.045	0.0161	0.0186	0.0303	0.0019	0.0396	0.0379	0.1387	0.0048	0.046	0.1163	0.0225	0.0212	0.0036	0.003	0.0173	0.0221	0.1007	0.0367	0.1037	0.0431	0.0027
2	rs12468737	112395016	1.03	0.0846525390220556	1.07	0.184406357471863	0.0483096395223374	0.13113168761125	0.0062	0.0089	0.0905	0.0168	0.0449	0.016	0.0186	0.0303	0.0019	0.0397	0.0379	0.1386	0.0048	0.046	0.1163	0.0225	0.0212	0.0037	0.003	0.0173	0.0221	0.1005	0.0367	0.1038	0.043	0.0027
2	rs17833511	112396722	1.03	0.0846525390220556	1.07	0.184406357471863	0.0494245096223354	0.13113168761125	0.0062	0.0089	0.0905	0.0168	0.0449	0.016	0.0186	0.0304	0.0019	0.0397	0.0379	0.1387	0.0048	0.0461	0.1163	0.0225	0.0212	0.0037	0.003	0.0173	0.0221	0.1004	0.0367	0.1038	0.043	0.0027
2	rs9308627	112397505	1.03	0.0846525390220556	1.07	0.184406357471863	0.0499966048282717	0.131311810621591	0.0062	0.0089	0.0905	0.0168	0.0449	0.016	0.0186	0.0304	0.0019	0.0397	0.0379	0.1387	0.0048	0.0461	0.1163	0.0225	0.0212	0.0037	0.003	0.0173	0.0221	0.1003	0.0367	0.1038	0.043	0.0028
2	rs11693173	112398794	1.03	0.0846525390220556	1.07	0.184406357471863	0.0527367267292328	0.131672330810134	0.0063	0.0089	0.0905	0.0168	0.0449	0.0161	0.0186	0.0304	0.0019	0.0397	0.0379	0.1385	0.0048	0.046	0.1163	0.0227	0.0212	0.0037	0.003	0.0173	0.0221	0.1002	0.0367	0.1038	0.0432	0.0028
2	rs9308628	112402217	1.03	0.0846525390220556	1.07	0.184406357471863	0.0550489953376599	0.133299183761974	0.0062	0.0089	0.0905	0.0168	0.0449	0.0161	0.0186	0.0304	0.0018	0.0397	0.0379	0.1385	0.0048	0.0459	0.1163	0.0227	0.0212	0.0037	0.003	0.0173	0.0221	0.1004	0.0368	0.1037	0.0431	0.0028
2	rs115556116	112406407	1.03	0.0846525390220556	1.07	0.184406357471863	0.0523634316170826	0.133661706529128	0.0063	0.009	0.0904	0.0169	0.0449	0.0162	0.0187	0.0305	0.0019	0.0396	0.038	0.1382	0.0048	0.0459	0.1162	0.0229	0.0212	0.0037	0.003	0.0174	0.0223	0.1002	0.0365	0.1036	0.0431	0.0028
2	rs2311552	112409842	1.03	0.0846525390220556	1.07	0.184406357471863	0.0514546909805158	0.139971900793282	0.0062	0.009	0.0905	0.0169	0.0449	0.0162	0.0187	0.0306	0.0019	0.0397	0.038	0.1379	0.0048	0.0459	0.1162	0.0229	0.0211	0.0037	0.003	0.0175	0.0223	0.1002	0.0366	0.1036	0.0431	0.0028
2	rs112293015	112413213	1.03	0.0846525390220556	1.07	0.184406357471863	0.0559819305831242	0.147232115951566	0.0061	0.009	0.0905	0.0169	0.0449	0.0162	0.0187	0.0306	0.0019	0.0397	0.038	0.1379	0.0049	0.0457	0.1163	0.0229	0.0211	0.0037	0.003	0.0175	0.0223	0.1002	0.0366	0.1037	0.043	0.0028
2	rs4848136	112417815	1.03	0.0846525390220556	1.07	0.184406357471863	0.0552417634247205	0.154146153780575	0.0061	0.009	0.0904	0.0169	0.0449	0.0162	0.0188	0.0307	0.0019	0.0397	0.038	0.1378	0.0049	0.0458	0.1163	0.0229	0.0211	0.0037	0.003	0.0175	0.0223	0.1002	0.0366	0.1036	0.043	0.0028
2	rs74372243	112421035	1.03	0.0846525390220556	1.07	0.184406357471863	0.0564612270787748	0.152335667449292	0.0061	0.0091	0.0899	0.0168	0.0449	0.0162	0.0188	0.0308	0.0019	0.0398	0.0381	0.1376	0.0048	0.0459	0.1163	0.0229	0.0211	0.0038	0.003	0.0175	0.0223	0.1003	0.0366	0.1034	0.0432	0.0028
2	rs10187443	112421509	1.03	0.0846525390220556	1.07	0.184406357471863	0.0553295340596668	0.151290994582661	0.0061	0.0091	0.0898	0.0168	0.0449	0.0162	0.0188	0.0308	0.0019	0.0398	0.0381	0.1375	0.0048	0.0459	0.1163	0.0229	0.0211	0.0038	0.003	0.0176	0.0223	0.1003	0.0366	0.1034	0.0432	0.0028
2	rs10188031	112422666	1.04	0.0702833737600549	1.07	0.184406357471863	0.0338326827118673	0.116937056920894	0.007	0.0099	0.0893	0.0169	0.0445	0.0163	0.0197	0.0315	0.002	0.0398	0.0381	0.1352	0.0048	0.0462	0.1148	0.0226	0.0218	0.0039	0.003	0.0178	0.0213	0.1004	0.0356	0.1039	0.0444	0.0029
2	rs11894406	112423188	1.04	0.0702833737600549	1.07	0.184406357471863	0.0192704282018412	0.109104213789903	0.0075	0.0103	0.0893	0.017	0.0445	0.0165	0.0203	0.0316	0.002	0.0399	0.0378	0.1343	0.0046	0.0468	0.1143	0.0212	0.0217	0.0038	0.0028	0.0181	0.0211	0.1001	0.0349	0.1046	0.0456	0.0031
2	rs72823420	112423330	1.04	0.0702833737600549	1.07	0.184406357471863	0.0179199634977115	0.106595165313916	0.0077	0.0104	0.0892	0.017	0.0444	0.0167	0.0204	0.0317	0.002	0.0396	0.0377	0.1343	0.0045	0.0468	0.1141	0.0211	0.0217	0.0038	0.0028	0.0181	0.0211	0.1002	0.0347	0.1047	0.0459	0.0031
2	rs72952468	112423432	1.04	0.0702833737600549	1.07	0.184406357471863	0.0150115549479432	0.113165088611038	0.0078	0.0104	0.0891	0.0169	0.0443	0.0169	0.0205	0.0318	0.002	0.0395	0.0376	0.1343	0.0044	0.0468	0.114	0.021	0.0217	0.0037	0.0028	0.0181	0.0211	0.1003	0.0346	0.1048	0.0462	0.0031
2	rs74267312	112423947	NA	NA	NA	NA	0.0163177898127074	0.114959484431824	0.0084	0.0105	0.0877	0.0167	0.0441	0.0174	0.0202	0.0324	0.002	0.0389	0.0372	0.1345	0.0041	0.047	0.1146	0.0205	0.0215	0.0036	0.0028	0.0179	0.0214	0.1001	0.0339	0.106	0.0476	0.003
2	rs116136169	112423959	NA	NA	NA	NA	0.015421397614152	0.123297674736775	0.0084	0.0105	0.0877	0.0167	0.044	0.0174	0.0202	0.0324	0.002	0.0388	0.0372	0.1344	0.0042	0.0469	0.1145	0.0205	0.0216	0.0036	0.0028	0.0179	0.0215	0.1002	0.0339	0.106	0.0476	0.003
2	rs68012394	112424375	NA	NA	NA	NA	0.0349627199441996	0.0833876767461409	0.0088	0.0107	0.0869	0.0161	0.0438	0.0175	0.0201	0.0327	0.0019	0.0387	0.037	0.1368	0.0038	0.0476	0.1154	0.0197	0.0215	0.0034	0.0028	0.0168	0.0213	0.0999	0.0332	0.1067	0.0478	0.003
2	rs62162221	112424455	NA	NA	NA	NA	0.0437500825875149	0.0758974623512291	0.0089	0.0108	0.087	0.0162	0.0437	0.0174	0.0201	0.0327	0.0019	0.0386	0.037	0.1373	0.0037	0.0476	0.1156	0.0196	0.0215	0.0035	0.0028	0.0166	0.0212	0.0997	0.033	0.1068	0.0478	0.0031
2	rs72823422	112433223	1.04	0.0702833737600549	1.07	0.184406357471863	0.0877236639968886	0.0220886267442524	0.0093	0.0112	0.0874	0.0158	0.0428	0.0183	0.0204	0.0326	0.0017	0.0378	0.0377	0.1386	0.0029	0.0468	0.1165	0.019	0.0222	0.0029	0.0028	0.0159	0.02	0.1009	0.0311	0.1093	0.0477	0.0026
2	rs17017403	112435483	1.04	0.0702833737600549	1.06	0.212122118160079	0.0860734865366796	0.0213824830985977	0.0092	0.0112	0.0875	0.0158	0.0428	0.0183	0.0204	0.0326	0.0017	0.0378	0.0378	0.1386	0.0028	0.0468	0.1165	0.019	0.0222	0.0029	0.0028	0.0159	0.0199	0.1009	0.0311	0.1093	0.0477	0.0026
2	rs9308631	112442431	1.04	0.0702833737600549	1.06	0.212122118160079	0.106025153363216	0.0209314623950504	0.0093	0.0112	0.0876	0.0158	0.0427	0.0179	0.0205	0.0326	0.0016	0.0377	0.0379	0.1386	0.0028	0.0469	0.1167	0.0189	0.0222	0.0029	0.0028	0.0159	0.0199	0.1009	0.0312	0.1096	0.0477	0.0025
2	rs59654110	112446780	1.04	0.0702833737600549	1.06	0.212122118160079	0.115631746115899	0.019056882455571	0.0093	0.0111	0.0875	0.0155	0.0429	0.0179	0.0204	0.0326	0.0017	0.0375	0.0378	0.1394	0.0028	0.0476	0.1166	0.0187	0.0223	0.0028	0.0028	0.0154	0.0199	0.101	0.0312	0.1095	0.0477	0.0025
2	rs12999970	112446831	1.05	0.0578850268271129	1.06	0.212122118160079	0.120339493024542	0.0182088497742041	0.0093	0.0111	0.0875	0.0155	0.0429	0.0179	0.0204	0.0326	0.0017	0.0375	0.0378	0.1394	0.0027	0.0476	0.1166	0.0187	0.0223	0.0028	0.0028	0.0154	0.0199	0.101	0.0311	0.1097	0.0477	0.0025
2	rs115707973	112448518	1.05	0.0578850268271129	1.06	0.212122118160079	0.117899921480963	0.0182469873782177	0.0093	0.0111	0.0875	0.0155	0.0429	0.0179	0.0203	0.0325	0.0017	0.0374	0.0378	0.1393	0.0027	0.0475	0.1165	0.0186	0.0223	0.0028	0.0028	0.0154	0.0199	0.1011	0.0312	0.1097	0.0477	0.0025
2	rs115845266	112451603	1.05	0.0578850268271129	1.06	0.212122118160079	0.11690426981626	0.019056882455571	0.0093	0.0112	0.0876	0.0156	0.043	0.0179	0.0203	0.0325	0.0017	0.0372	0.0378	0.1392	0.0027	0.0475	0.1165	0.0184	0.0223	0.0028	0.0028	0.0155	0.02	0.1013	0.0312	0.1099	0.0477	0.0026
2	rs75698171	112456043	1.04	0.0702833737600549	1.06	0.212122118160079	0.109888001977961	0.0194092304747214	0.0092	0.0112	0.0877	0.0156	0.0429	0.0179	0.0202	0.0323	0.0017	0.0371	0.0378	0.1391	0.0027	0.0475	0.1165	0.0182	0.0223	0.0028	0.0028	0.0155	0.0201	0.1016	0.0313	0.11	0.0477	0.0025
2	rs3898028	112458934	1.04	0.0702833737600549	1.06	0.212122118160079	0.108202685298765	0.0190179268182623	0.0092	0.0112	0.0878	0.0155	0.0429	0.0179	0.0202	0.0322	0.0017	0.037	0.0378	0.139	0.0027	0.0475	0.1165	0.0181	0.0223	0.0028	0.0028	0.0155	0.0202	0.1017	0.0312	0.1101	0.0476	0.0025
2	rs114916058	112463730	1.04	0.0702833737600549	1.05	0.24269399207398	0.110983860373056	0.0205254762791252	0.0092	0.0112	0.0877	0.0155	0.0425	0.018	0.0202	0.0322	0.0017	0.0367	0.0379	0.1389	0.0027	0.0479	0.1166	0.0179	0.0223	0.0027	0.0029	0.0156	0.0199	0.1021	0.0314	0.1104	0.0476	0.0025
2	rs17842577	112464175	1.04	0.0702833737600549	1.05	0.24269399207398	0.112141744424938	0.0201233407353416	0.0092	0.0112	0.0877	0.0155	0.0424	0.018	0.0202	0.0322	0.0017	0.0367	0.0379	0.1389	0.0027	0.048	0.1166	0.0178	0.0223	0.0027	0.0029	0.0157	0.0198	0.1021	0.0314	0.1104	0.0475	0.0025
2	rs12373588	112466265	1.04	0.0702833737600549	1.05	0.24269399207398	0.114115991440124	0.0193306592881804	0.0092	0.0112	0.0878	0.0155	0.0421	0.018	0.0202	0.0322	0.0017	0.0365	0.038	0.139	0.0027	0.0482	0.1167	0.0178	0.0223	0.0027	0.0029	0.0157	0.0196	0.1022	0.0314	0.1105	0.0475	0.0025
2	rs144521361	112491697	1.04	0.0702833737600549	1.05	0.24269399207398	0.12850218758404	0.0278026392690001	0.0094	0.0112	0.0886	0.0154	0.0419	0.0182	0.0205	0.032	0.0017	0.036	0.0382	0.1371	0.003	0.0475	0.1168	0.0175	0.0226	0.0031	0.0031	0.0156	0.0195	0.1024	0.0313	0.1116	0.0469	0.0029
2	rs17040773	112500035	1.04	0.0702833737600549	1.05	0.24269399207398	0.136367600057463	0.0391672998305156	0.0095	0.0112	0.0891	0.0155	0.0418	0.0183	0.0206	0.032	0.0017	0.0357	0.0382	0.1367	0.0032	0.0473	0.1167	0.0174	0.0228	0.0032	0.0031	0.0156	0.0195	0.1024	0.0312	0.112	0.0466	0.003
2	rs2948019	112501103	1.04	0.0702833737600549	1.05	0.24269399207398	0.154653348977594	0.0353723027871356	0.0095	0.0112	0.089	0.0155	0.0418	0.0183	0.0206	0.032	0.0017	0.0357	0.0382	0.1366	0.0032	0.0473	0.1167	0.0174	0.0228	0.0032	0.0032	0.0156	0.0195	0.1023	0.0312	0.112	0.0466	0.0031
2	rs149838042	112524825	1.04	0.0702833737600549	1.05	0.24269399207398	0.171944882391508	0.0367947657858093	0.0095	0.0112	0.0891	0.0154	0.0417	0.0183	0.0205	0.032	0.0017	0.0357	0.0381	0.1366	0.0033	0.0472	0.1167	0.0174	0.0228	0.0032	0.0033	0.0155	0.0195	0.1022	0.0312	0.1121	0.0468	0.0031
2	rs137999262	112526866	1.04	0.0702833737600549	1.05	0.24269399207398	0.114227848125109	0.0342836759910563	0.0095	0.0112	0.0891	0.0155	0.0417	0.0183	0.0205	0.032	0.0017	0.0357	0.0381	0.1366	0.0033	0.0473	0.1167	0.0174	0.0228	0.0032	0.0028	0.0156	0.0195	0.1023	0.0312	0.1123	0.0468	0.0032
2	rs138077280	112545987	1.04	0.0702833737600549	1.05	0.24269399207398	0.111810163907609	0.0423398292037379	0.0095	0.0111	0.0892	0.0155	0.0416	0.0183	0.0205	0.0319	0.0017	0.0356	0.0382	0.1366	0.0033	0.0473	0.1168	0.0173	0.0227	0.0032	0.0028	0.0156	0.0196	0.1023	0.0312	0.1123	0.0469	0.0032
2	rs66739581	112580971	1.04	0.0702833737600549	1.05	0.24269399207398	0.112335445998431	0.0455637695856857	0.0095	0.0111	0.0894	0.0154	0.0414	0.0184	0.0205	0.0316	0.0017	0.0354	0.0383	0.1368	0.0033	0.0473	0.1169	0.0172	0.0226	0.0033	0.0028	0.0156	0.0197	0.1022	0.0311	0.1124	0.0471	0.0032
2	rs11122988	112599196	1.04	0.0702833737600549	1.05	0.24269399207398	0.112529353643029	0.04949709514237	0.0095	0.0111	0.0894	0.0153	0.0414	0.0184	0.0205	0.0316	0.0017	0.0354	0.0383	0.1368	0.0033	0.0473	0.1169	0.0172	0.0225	0.0033	0.0028	0.0156	0.0197	0.1022	0.0311	0.1125	0.0471	0.0032
2	rs4848821	112626773	1.04	0.0702833737600549	1.05	0.24269399207398	0.115125128736227	0.057526725948247	0.0095	0.0111	0.0892	0.0153	0.0415	0.0184	0.0205	0.0316	0.0017	0.0354	0.0383	0.1368	0.0033	0.0473	0.1168	0.0172	0.0225	0.0032	0.0028	0.0156	0.0197	0.1022	0.0311	0.1126	0.0471	0.0032
2	rs10197222	112627223	1.04	0.0702833737600549	1.05	0.24269399207398	0.130798807721241	0.0570741906382361	0.0095	0.0111	0.0893	0.0153	0.0415	0.0184	0.0205	0.0316	0.0016	0.0353	0.0383	0.1369	0.0033	0.0473	0.1169	0.0172	0.0225	0.0032	0.0028	0.0156	0.0197	0.1023	0.0311	0.1126	0.0471	0.0032
2	rs12233011	112641283	1.04	0.0702833737600549	1.05	0.24269399207398	0.129738096895832	0.0570741906382361	0.0095	0.0111	0.0894	0.0153	0.0415	0.0184	0.0204	0.0315	0.0016	0.0353	0.0383	0.1368	0.0033	0.0473	0.1169	0.0171	0.0224	0.0032	0.0028	0.0156	0.0197	0.1024	0.0312	0.1127	0.047	0.0032
2	rs12329119	112649794	1.06	0.0472756964826134	1.05	0.24269399207398	0.101128545467108	0.396667817675569	0.0062	0.0099	0.0972	0.0131	0.0399	0.0161	0.0167	0.0311	0.0017	0.0337	0.0378	0.1395	0.0024	0.0471	0.1207	0.0114	0.0207	0.0025	0.0021	0.0154	0.0181	0.1144	0.0291	0.1211	0.0437	0.0024
2	rs116664677	112651104	1.06	0.0472756964826134	1.05	0.24269399207398	0.140295193663922	0.655729654332116	0.0059	0.0098	0.0975	0.013	0.0395	0.0158	0.0172	0.0311	0.0016	0.0332	0.0378	0.1393	0.0023	0.047	0.1212	0.0108	0.0206	0.0023	0.002	0.0158	0.0179	0.1154	0.0288	0.122	0.0436	0.0023
2	rs72823467	112651156	1.06	0.0472756964826134	1.05	0.24269399207398	0.127931876168327	0.594084838975179	0.0059	0.0098	0.0976	0.013	0.0395	0.0158	0.0172	0.0311	0.0016	0.0332	0.0378	0.1393	0.0023	0.047	0.1213	0.0108	0.0206	0.0023	0.002	0.0158	0.0179	0.1153	0.0288	0.122	0.0436	0.0023
2	rs11690295	112651316	1.05	0.0578850268271129	1.05	0.24269399207398	0.0927204591176123	0.459807228926517	0.0059	0.0098	0.0976	0.013	0.0395	0.0158	0.0173	0.0311	0.0016	0.0332	0.0378	0.1394	0.0023	0.0469	0.1214	0.0107	0.0206	0.0023	0.002	0.0158	0.0179	0.1155	0.0288	0.1222	0.0436	0.0023
2	rs10209260	112662407	1.05	0.0578850268271129	1.05	0.24269399207398	0.0800284878519312	0.224612420923596	0.0058	0.0101	0.0985	0.0128	0.0393	0.0154	0.0171	0.0313	0.0015	0.0334	0.0378	0.1403	0.002	0.0467	0.1214	0.0105	0.0202	0.0022	0.0018	0.0159	0.018	0.1173	0.0276	0.1227	0.0432	0.0022
2	rs17174870	112665201	1.05	0.0578850268271129	1.05	0.24269399207398	0.0802971673348511	0.221902871744182	0.0058	0.0101	0.0985	0.0128	0.0393	0.0154	0.0171	0.0313	0.0015	0.0334	0.0378	0.1404	0.002	0.0467	0.1214	0.0105	0.0202	0.0022	0.0018	0.0158	0.018	0.1173	0.0276	0.1227	0.0432	0.0022
2	rs56352530	112666274	1.05	0.0578850268271129	1.05	0.24269399207398	0.0807462514214933	0.222335677756069	0.0058	0.0101	0.0985	0.0128	0.0393	0.0154	0.0171	0.0313	0.0015	0.0333	0.0378	0.1404	0.002	0.0467	0.1214	0.0105	0.0202	0.0022	0.0018	0.0158	0.018	0.1173	0.0276	0.1227	0.0432	0.0022
2	rs77571598	112670518	1.05	0.0578850268271129	1.05	0.24269399207398	0.0822851704586635	0.206613737835211	0.0058	0.0101	0.0985	0.0128	0.0393	0.0154	0.0171	0.0313	0.0015	0.0334	0.0378	0.1404	0.002	0.0467	0.1214	0.0105	0.0202	0.0021	0.0018	0.0158	0.018	0.1173	0.0275	0.1227	0.0431	0.0022
2	rs13027171	112686988	1.05	0.0578850268271129	1.05	0.24269399207398	0.0778998255536584	0.115817726184266	0.0059	0.0101	0.099	0.0127	0.0393	0.0153	0.017	0.0313	0.0015	0.0335	0.0377	0.1404	0.0019	0.0467	0.1215	0.0105	0.0201	0.0021	0.0018	0.0157	0.0178	0.1179	0.0273	0.1229	0.0432	0.0021
2	rs4848229	112692650	1.05	0.0578850268271129	1.05	0.24269399207398	0.0775924751077798	0.110958399926122	0.0059	0.0101	0.0991	0.0127	0.0393	0.0152	0.0169	0.0313	0.0015	0.0337	0.0377	0.1403	0.0019	0.0467	0.1214	0.0105	0.0201	0.0021	0.0018	0.0157	0.0178	0.1178	0.0273	0.1229	0.0432	0.0021
2	rs79412926	112695105	1.05	0.0578850268271129	1.05	0.24269399207398	0.0776144027620591	0.111042965294375	0.0059	0.0101	0.0991	0.0127	0.0393	0.0152	0.0169	0.0313	0.0015	0.0337	0.0377	0.1403	0.0019	0.0467	0.1214	0.0105	0.0201	0.0021	0.0018	0.0157	0.0178	0.1178	0.0273	0.1229	0.0432	0.0021
2	rs75413899	112708895	1.05	0.0578850268271129	1.05	0.24269399207398	0.0767621798665289	0.10058455016583	0.0059	0.0101	0.0991	0.0127	0.0392	0.0152	0.0169	0.0313	0.0015	0.0337	0.0377	0.1404	0.0019	0.0467	0.1214	0.0105	0.0201	0.0021	0.0018	0.0157	0.0178	0.1178	0.0273	0.1229	0.0432	0.0021
2	rs62162471	112716994	1.05	0.0578850268271129	1.05	0.24269399207398	0.0756137403373977	0.0807596632599338	0.0059	0.0101	0.0991	0.0127	0.0392	0.0152	0.0169	0.0313	0.0015	0.0337	0.0376	0.1404	0.0019	0.0467	0.1214	0.0105	0.0201	0.0021	0.0018	0.0157	0.0178	0.1179	0.0273	0.1229	0.0432	0.0021
2	rs62162472	112719806	1.05	0.0578850268271129	1.05	0.24269399207398	0.0755921790267823	0.0812077591975506	0.0059	0.0101	0.0991	0.0127	0.0392	0.0152	0.0169	0.0313	0.0015	0.0337	0.0376	0.1404	0.0019	0.0467	0.1214	0.0105	0.0201	0.0021	0.0018	0.0157	0.0178	0.1179	0.0273	0.1229	0.0432	0.0021
2	rs75922635	112745055	1.05	0.0578850268271129	1.05	0.24269399207398	0.0762190707163457	0.0916301132588253	0.0059	0.0101	0.0992	0.0127	0.0393	0.0152	0.0169	0.0313	0.0015	0.0337	0.0376	0.1404	0.0018	0.0467	0.1215	0.0104	0.0201	0.002	0.0018	0.0157	0.0178	0.1179	0.0273	0.1229	0.0432	0.0021
2	rs7604639	112751928	1.05	0.0578850268271129	1.04	0.276253925711104	0.07119345961834	0.0933630123974988	0.0059	0.0101	0.0993	0.0127	0.0394	0.0152	0.0169	0.0313	0.0015	0.0337	0.0375	0.1406	0.0018	0.0466	0.1215	0.0104	0.0201	0.002	0.0018	0.0158	0.0178	0.1181	0.0273	0.1229	0.0431	0.002
2	rs6726639	112753097	1.05	0.0578850268271129	1.04	0.276253925711104	0.070325942857552	0.0933630123974988	0.0059	0.0101	0.0993	0.0127	0.0394	0.0152	0.0169	0.0313	0.0015	0.0337	0.0375	0.1406	0.0018	0.0466	0.1215	0.0104	0.0201	0.002	0.0018	0.0158	0.0178	0.1181	0.0273	0.1229	0.0431	0.002
2	rs3811632	112754828	1.05	0.0578850268271129	1.04	0.276253925711104	0.069159652812718	0.0924949556582326	0.0059	0.0101	0.0993	0.0127	0.0394	0.0151	0.0169	0.0313	0.0016	0.0337	0.0375	0.1407	0.0018	0.0466	0.1215	0.0104	0.02	0.002	0.0018	0.0157	0.0177	0.1182	0.0272	0.1229	0.0431	0.002
2	rs3811633	112754880	1.05	0.0578850268271129	1.04	0.276253925711104	0.0692003601892196	0.0915516510170901	0.0059	0.0101	0.0993	0.0127	0.0394	0.0151	0.0169	0.0313	0.0016	0.0337	0.0375	0.1407	0.0018	0.0466	0.1214	0.0104	0.02	0.002	0.0018	0.0157	0.0177	0.1182	0.0272	0.1229	0.0431	0.002
2	rs3811634	112754943	1.05	0.0578850268271129	1.04	0.276253925711104	0.0692207197372193	0.0913164243517505	0.0059	0.0101	0.0993	0.0127	0.0394	0.0151	0.0169	0.0313	0.0016	0.0337	0.0375	0.1407	0.0018	0.0466	0.1214	0.0104	0.02	0.002	0.0018	0.0157	0.0177	0.1182	0.0272	0.1229	0.0431	0.002
2	rs2230515	112755001	1.05	0.0578850268271129	1.04	0.276253925711104	0.0694653391085938	0.0874315386263172	0.0059	0.0101	0.0993	0.0127	0.0393	0.0151	0.017	0.0312	0.0016	0.0337	0.0375	0.1407	0.0018	0.0465	0.1214	0.0104	0.0201	0.002	0.0018	0.0157	0.0177	0.1182	0.0272	0.1229	0.0431	0.0021
2	rs4374383	112770770	1.04	0.0702833737600549	1.04	0.276253925711104	0.0647768189725548	0.0849046189092807	0.0059	0.01	0.0996	0.0127	0.0395	0.0151	0.0167	0.0313	0.0015	0.0338	0.0373	0.1408	0.0018	0.0465	0.1215	0.0104	0.0199	0.002	0.0018	0.0158	0.0176	0.1184	0.0271	0.1231	0.043	0.002
2	rs12989808	112779734	1.04	0.0702833737600549	1.04	0.276253925711104	0.0602267844145187	0.0827086536909707	0.0059	0.01	0.0997	0.0126	0.0396	0.015	0.0167	0.0312	0.0016	0.034	0.0373	0.1408	0.0018	0.0463	0.1215	0.0103	0.0199	0.002	0.0017	0.0158	0.0176	0.1185	0.0271	0.1231	0.043	0.002
2	rs2230517	112786049	1.04	0.0702833737600549	1.04	0.276253925711104	0.0570328123265688	0.0760429869509714	0.0059	0.01	0.0998	0.0126	0.0397	0.015	0.0166	0.0312	0.0016	0.0341	0.0374	0.1408	0.0018	0.0463	0.1213	0.0103	0.0198	0.002	0.0018	0.0158	0.0176	0.1187	0.027	0.123	0.043	0.002
2	rs6755828	112787215	1.04	0.0702833737600549	1.04	0.276253925711104	0.0558581128158139	0.0736564921435649	0.0059	0.01	0.0998	0.0126	0.0397	0.015	0.0166	0.0312	0.0016	0.0342	0.0375	0.1407	0.0018	0.0463	0.1212	0.0103	0.0197	0.002	0.0018	0.0157	0.0176	0.1187	0.0269	0.123	0.043	0.002
2	rs13406390	112788095	1.04	0.0702833737600549	1.04	0.276253925711104	0.0559465354240012	0.0733693493488562	0.0059	0.0101	0.0999	0.0126	0.0398	0.0149	0.0165	0.0312	0.0016	0.0343	0.0376	0.1407	0.0019	0.0463	0.1212	0.0103	0.0197	0.002	0.0018	0.0158	0.0176	0.1188	0.0268	0.123	0.043	0.002
2	rs6710189	112789792	1.04	0.0702833737600549	1.04	0.276253925711104	0.0535745603860563	0.0558536176850008	0.0059	0.0101	0.0999	0.0125	0.0399	0.0149	0.0164	0.0312	0.0016	0.0346	0.0378	0.1405	0.0019	0.0463	0.121	0.0103	0.0196	0.002	0.0018	0.0158	0.0176	0.1189	0.0267	0.1229	0.0431	0.002
2	rs72825687	112789856	1.04	0.0702833737600549	1.03	0.312927433563081	0.0538155684893048	0.0580457816552925	0.0059	0.0101	0.0999	0.0125	0.0399	0.0149	0.0164	0.0312	0.0016	0.0346	0.0378	0.1404	0.0019	0.0464	0.121	0.0103	0.0196	0.002	0.0018	0.0158	0.0176	0.1189	0.0267	0.1229	0.0431	0.002
2	rs77815897	112813005	1.04	0.0702833737600549	1.03	0.312927433563081	0.0499637939996503	0.0657248103554175	0.006	0.01	0.0998	0.0126	0.0399	0.0146	0.0161	0.0311	0.0016	0.0354	0.0379	0.1399	0.0019	0.047	0.121	0.0102	0.0193	0.002	0.0018	0.0158	0.0177	0.1194	0.0263	0.1231	0.043	0.0019
2	rs145486099	112813190	1.04	0.0702833737600549	1.03	0.312927433563081	0.0499473940299033	0.0659305037042551	0.006	0.01	0.0998	0.0126	0.0399	0.0146	0.0161	0.0311	0.0016	0.0354	0.0379	0.1399	0.0019	0.047	0.121	0.0102	0.0193	0.002	0.0018	0.0158	0.0177	0.1194	0.0263	0.1231	0.043	0.0019
2	rs62157786	112818604	1.04	0.0702833737600549	1.03	0.312927433563081	0.0499637939996503	0.0661364665177148	0.006	0.01	0.0998	0.0126	0.0399	0.0146	0.0161	0.0311	0.0016	0.0355	0.0379	0.1399	0.0019	0.047	0.121	0.0102	0.0193	0.002	0.0018	0.0158	0.0177	0.1194	0.0263	0.1231	0.043	0.0019
2	rs111745577	112823259	1.04	0.0702833737600549	1.03	0.312927433563081	0.0468497784543252	0.0694683009812327	0.006	0.0099	0.0998	0.0126	0.04	0.0145	0.0161	0.031	0.0016	0.0356	0.0377	0.1402	0.0019	0.047	0.1209	0.0102	0.0192	0.0019	0.0017	0.0157	0.0178	0.1199	0.0262	0.1231	0.043	0.0018
2	rs10171979	112823320	1.04	0.0702833737600549	1.03	0.312927433563081	0.0469283401033239	0.0628063109360394	0.006	0.0099	0.0998	0.0126	0.04	0.0145	0.0161	0.031	0.0016	0.0356	0.0377	0.1402	0.0019	0.047	0.1209	0.0102	0.0192	0.0019	0.0017	0.0157	0.0178	0.1199	0.0262	0.1232	0.043	0.0018
2	rs74182853	112834399	1.04	0.0702833737600549	1.03	0.312927433563081	0.083981059715312	0.0864325386036107	0.006	0.01	0.1002	0.0123	0.0401	0.0138	0.016	0.0315	0.0014	0.036	0.0373	0.1394	0.0017	0.0474	0.1205	0.0099	0.0189	0.0018	0.0016	0.0157	0.018	0.1209	0.0258	0.1234	0.0439	0.0019
2	rs79324126	112835638	1.04	0.0702833737600549	1.03	0.312927433563081	0.0845821674091836	0.0830101650177702	0.006	0.01	0.1002	0.0123	0.0401	0.0138	0.016	0.0315	0.0014	0.036	0.0373	0.1394	0.0017	0.0474	0.1205	0.0099	0.0189	0.0018	0.0016	0.0157	0.018	0.1209	0.0258	0.1234	0.0439	0.0019
2	rs10175143	112845395	1.04	0.0702833737600549	1.03	0.312927433563081	0.088436988863279	0.0685591865461554	0.006	0.01	0.1002	0.0122	0.0401	0.0138	0.016	0.0315	0.0014	0.036	0.0373	0.1394	0.0017	0.0475	0.1205	0.0099	0.0189	0.0017	0.0015	0.0157	0.018	0.121	0.0258	0.1235	0.0439	0.0018
2	rs72942011	112848480	1.04	0.0702833737600549	1.03	0.312927433563081	0.0863080065205623	0.0742321627303153	0.006	0.01	0.1002	0.0122	0.0401	0.0138	0.016	0.0315	0.0014	0.0361	0.0373	0.1394	0.0017	0.0475	0.1205	0.0099	0.0189	0.0017	0.0015	0.0157	0.018	0.121	0.0257	0.1235	0.0439	0.0018
2	rs60995517	112856755	1.04	0.0702833737600549	1.03	0.312927433563081	0.0859329694809709	0.0735128629740161	0.006	0.01	0.1002	0.0123	0.0401	0.0138	0.016	0.0315	0.0014	0.0361	0.0372	0.1394	0.0017	0.0475	0.1205	0.0099	0.0189	0.0017	0.0015	0.0157	0.0179	0.121	0.0257	0.1234	0.0439	0.0018
2	rs75174176	112860482	1.04	0.0702833737600549	1.03	0.312927433563081	0.0854889628421231	0.0753890267327221	0.006	0.01	0.1003	0.0122	0.0401	0.0138	0.016	0.0315	0.0014	0.0361	0.0372	0.1395	0.0017	0.0475	0.1205	0.0099	0.0189	0.0017	0.0015	0.0157	0.0179	0.121	0.0257	0.1234	0.0439	0.0018
2	rs954521	112866558	1.04	0.0702833737600549	1.02	0.35283343175317	0.0828327661039107	0.0705940384961114	0.006	0.01	0.1003	0.0123	0.0402	0.0138	0.0159	0.0315	0.0014	0.0363	0.0372	0.1397	0.0017	0.0474	0.1203	0.0099	0.0189	0.0017	0.0015	0.0157	0.0178	0.1211	0.0257	0.1233	0.044	0.0018
2	rs116285077	112875091	1.04	0.0702833737600549	1.02	0.35283343175317	0.0846980787930335	0.0728679626828336	0.006	0.01	0.1005	0.0123	0.0402	0.0138	0.0159	0.0315	0.0014	0.0363	0.0371	0.1398	0.0017	0.0473	0.1202	0.0099	0.0189	0.0017	0.0014	0.0157	0.0178	0.1212	0.0257	0.1233	0.044	0.0018
2	rs115795637	112883745	1.04	0.0702833737600549	1.02	0.35283343175317	0.0863784417293527	0.0733693493488562	0.0059	0.01	0.1006	0.0123	0.0402	0.0138	0.0159	0.0316	0.0013	0.0363	0.037	0.1398	0.0016	0.0473	0.1202	0.0099	0.0188	0.0016	0.0014	0.0158	0.0178	0.1212	0.0257	0.1233	0.044	0.0018
2	rs10166396	112891822	1.04	0.0702833737600549	1.02	0.35283343175317	0.0871792642778939	0.0731542957249707	0.0059	0.01	0.1007	0.0123	0.0402	0.0138	0.0159	0.0316	0.0013	0.0363	0.037	0.1398	0.0016	0.0473	0.1202	0.0099	0.0188	0.0016	0.0014	0.0158	0.0178	0.1212	0.0257	0.1233	0.044	0.0018
2	rs35440953	112900297	1.04	0.0702833737600549	1.02	0.35283343175317	0.0912540654217185	0.0777247094247361	0.0059	0.01	0.1011	0.0123	0.0402	0.0138	0.0159	0.0316	0.0013	0.0364	0.0368	0.1399	0.0015	0.0471	0.1202	0.0099	0.0188	0.0016	0.0014	0.0158	0.0177	0.1213	0.0256	0.1233	0.0441	0.0018
2	rs6542041	112911923	1.03	0.0846525390220556	1.02	0.35283343175317	0.0854423105093658	0.0884351260480472	0.0058	0.01	0.1017	0.0126	0.04	0.0136	0.0158	0.0318	0.0013	0.0367	0.0366	0.1402	0.0016	0.0469	0.1199	0.0098	0.0182	0.0015	0.0014	0.0161	0.0176	0.1214	0.0256	0.1232	0.0443	0.0018
2	rs7559210	112912699	1.03	0.0846525390220556	1.02	0.35283343175317	0.0790482708160455	0.0862026536973973	0.0058	0.01	0.1016	0.0125	0.04	0.0136	0.0158	0.0318	0.0014	0.0366	0.0366	0.1402	0.0016	0.0469	0.1199	0.0098	0.0182	0.0016	0.0014	0.0161	0.0176	0.1214	0.0256	0.1231	0.0443	0.0018
2	rs35898589	112915809	1.03	0.0846525390220556	1.02	0.35283343175317	0.0794260711750591	0.0878169919829966	0.0058	0.01	0.1016	0.0126	0.04	0.0136	0.0157	0.0319	0.0014	0.0367	0.0367	0.1401	0.0016	0.047	0.1197	0.0098	0.0181	0.0016	0.0014	0.0161	0.0175	0.1216	0.0256	0.1231	0.0443	0.0018
2	rs114916900	112916869	1.03	0.0846525390220556	1.02	0.35283343175317	0.0800284878519312	0.0888223385193524	0.0058	0.01	0.1016	0.0126	0.0401	0.0136	0.0157	0.032	0.0014	0.0367	0.0367	0.1401	0.0016	0.0471	0.1196	0.0098	0.0181	0.0016	0.0014	0.0161	0.0175	0.1216	0.0256	0.123	0.0443	0.0018
2	rs141833331	112921062	1.03	0.0846525390220556	1.03	0.312927433563081	0.0848837476441182	0.0921800949887954	0.0058	0.0099	0.1015	0.0127	0.0402	0.0136	0.0154	0.0325	0.0013	0.0371	0.037	0.1398	0.0015	0.0477	0.119	0.0099	0.0179	0.0016	0.0013	0.0161	0.0173	0.122	0.0254	0.1227	0.0444	0.0018
2	rs35586251	112922697	1.03	0.0846525390220556	1.03	0.312927433563081	0.0855589717657419	0.0934420856303372	0.0058	0.0099	0.1015	0.0127	0.0403	0.0136	0.0154	0.0325	0.0013	0.0371	0.037	0.1399	0.0015	0.0477	0.1189	0.0099	0.0179	0.0016	0.0013	0.0161	0.0173	0.1221	0.0254	0.1226	0.0444	0.0017
2	rs76171397	112925033	1.03	0.0846525390220556	1.03	0.312927433563081	0.0809488636178407	0.101399902916346	0.0058	0.0097	0.1015	0.0127	0.0403	0.0136	0.0153	0.0326	0.0013	0.0372	0.0371	0.1404	0.0014	0.0477	0.1188	0.0099	0.0178	0.0016	0.0011	0.0161	0.0172	0.122	0.0253	0.1227	0.0444	0.0017
2	rs75362011	112927085	1.03	0.0846525390220556	1.03	0.312927433563081	0.0814002790778897	0.103202680493299	0.0058	0.0097	0.1015	0.0128	0.0403	0.0136	0.0152	0.0326	0.0013	0.0372	0.0371	0.1406	0.0014	0.0477	0.1187	0.0099	0.0178	0.0016	0.0011	0.0161	0.0172	0.1221	0.0253	0.1227	0.0443	0.0017
2	rs10200201	112928815	1.03	0.0846525390220556	1.03	0.312927433563081	0.0840272016487738	0.104191205313512	0.0058	0.0097	0.1015	0.0128	0.0404	0.0136	0.0152	0.0327	0.0013	0.0373	0.037	0.1407	0.0014	0.0477	0.1187	0.01	0.0177	0.0016	0.001	0.0161	0.0171	0.1221	0.0253	0.1227	0.0443	0.0017
2	rs4849049	112935051	1.03	0.0846525390220556	1.03	0.312927433563081	0.138495917590172	0.13611819557859	0.0057	0.0097	0.1023	0.0131	0.0407	0.0136	0.015	0.0336	0.0011	0.0386	0.0378	0.1412	0.001	0.0463	0.1185	0.0099	0.0177	0.0014	8e-04	0.0161	0.0167	0.1211	0.0246	0.123	0.0447	0.0015
2	rs4849050	112939548	1.02	0.101174939294895	1.03	0.312927433563081	0.198012073261273	0.161949537948731	0.0056	0.0097	0.1027	0.0132	0.041	0.0135	0.0148	0.0341	0.0011	0.0392	0.0379	0.1411	8e-04	0.046	0.1182	0.0098	0.0176	0.0013	7e-04	0.0162	0.0164	0.1208	0.0244	0.1229	0.045	0.0015
2	rs4550673	112941372	1.02	0.101174939294895	1.03	0.312927433563081	0.205768986067421	0.165559206008324	0.0056	0.0097	0.1027	0.0133	0.041	0.0135	0.0148	0.0342	0.0011	0.0393	0.0379	0.1411	7e-04	0.046	0.1182	0.0098	0.0176	0.0013	7e-04	0.0162	0.0164	0.1208	0.0244	0.1229	0.0451	0.0015
2	rs12999276	112944324	1.02	0.101174939294895	1.03	0.312927433563081	0.216007857730879	0.168506434272203	0.0056	0.0097	0.1027	0.0132	0.041	0.0135	0.0147	0.0342	0.001	0.0394	0.0379	0.1412	7e-04	0.0461	0.118	0.0097	0.0176	0.0013	7e-04	0.0162	0.0163	0.1208	0.0244	0.1229	0.0451	0.0014
2	rs13408503	112947218	1.02	0.101174939294895	1.03	0.312927433563081	0.225482942355434	0.173956696920553	0.0056	0.0097	0.1027	0.0132	0.041	0.0135	0.0147	0.0343	0.001	0.0395	0.0379	0.1412	7e-04	0.0461	0.118	0.0097	0.0176	0.0013	7e-04	0.0162	0.0163	0.1208	0.0244	0.1229	0.0452	0.0014
2	rs114576255	112957425	1.02	0.101174939294895	1.03	0.312927433563081	0.241158754030628	0.181586430193499	0.0056	0.0097	0.1027	0.0132	0.0411	0.0135	0.0146	0.0344	0.001	0.0397	0.0377	0.1413	6e-04	0.0462	0.1179	0.0097	0.0177	0.0013	7e-04	0.0162	0.0163	0.1206	0.0244	0.1229	0.0453	0.0014
2	rs116189765	112962272	1.02	0.101174939294895	1.03	0.312927433563081	0.251401552850723	0.195413364884309	0.0055	0.0098	0.1027	0.0132	0.0411	0.0135	0.0146	0.0344	0.001	0.0397	0.0377	0.1413	6e-04	0.0463	0.1179	0.0097	0.0177	0.0013	8e-04	0.0161	0.0163	0.1206	0.0244	0.1229	0.0453	0.0014
2	rs6759283	112967145	1.02	0.101174939294895	1.02	0.35283343175317	0.261923254887556	0.216301608967598	0.0055	0.0098	0.1028	0.0132	0.041	0.0135	0.0145	0.0344	0.001	0.0397	0.0377	0.1413	6e-04	0.0463	0.1179	0.0097	0.0177	0.0012	8e-04	0.0161	0.0162	0.1206	0.0246	0.1229	0.0453	0.0014
2	rs78969070	112976859	1.02	0.101174939294895	1.02	0.35283343175317	0.262149675513832	0.227223649507809	0.0055	0.0098	0.1028	0.0132	0.041	0.0135	0.0145	0.0344	0.001	0.0396	0.0377	0.1414	6e-04	0.0463	0.118	0.0097	0.0177	0.0012	8e-04	0.0161	0.0162	0.1206	0.0246	0.1229	0.0453	0.0014
2	rs2254860	112995810	1.02	0.101174939294895	1.02	0.35283343175317	0.25966489788462	0.225808014902499	0.0055	0.0098	0.1028	0.0133	0.041	0.0136	0.0146	0.0344	0.001	0.0394	0.0376	0.1415	6e-04	0.0462	0.118	0.0097	0.0177	0.0012	8e-04	0.0161	0.0162	0.1206	0.0246	0.1229	0.0452	0.0014
2	rs17781007	113007757	1.02	0.101174939294895	1.02	0.35283343175317	0.25741718122805	0.222768759221642	0.0055	0.0097	0.1028	0.0133	0.041	0.0136	0.0146	0.0344	0.001	0.0394	0.0376	0.1415	6e-04	0.0462	0.118	0.0097	0.0177	0.0012	8e-04	0.0161	0.0162	0.1206	0.0246	0.1229	0.0452	0.0014
2	rs76336796	113008794	1.02	0.101174939294895	1.02	0.35283343175317	0.25764147386344	0.2267877633198	0.0055	0.0097	0.1028	0.0133	0.041	0.0136	0.0146	0.0344	0.001	0.0394	0.0376	0.1415	6e-04	0.0462	0.118	0.0097	0.0177	0.0012	8e-04	0.0161	0.0162	0.1206	0.0246	0.1229	0.0452	0.0014
2	rs11691431	113013979	1.02	0.101174939294895	1.02	0.35283343175317	0.283009131396107	0.267414200360068	0.0056	0.0097	0.1027	0.0133	0.0409	0.0137	0.0145	0.0344	0.001	0.0394	0.0375	0.1415	5e-04	0.0464	0.1181	0.0097	0.0177	0.0012	8e-04	0.0161	0.0162	0.1207	0.0247	0.1229	0.0452	0.0014
2	rs10169925	113014605	1.02	0.101174939294895	1.02	0.35283343175317	0.286418909686004	0.275371436614559	0.0056	0.0097	0.1027	0.0134	0.0409	0.0137	0.0145	0.0344	0.001	0.0394	0.0375	0.1414	5e-04	0.0464	0.1182	0.0097	0.0177	0.0012	8e-04	0.0161	0.0161	0.1208	0.0247	0.1229	0.0453	0.0014
2	rs6705046	113017065	1.02	0.101174939294895	1.02	0.35283343175317	0.284569230978131	0.263977194986213	0.0056	0.0097	0.1028	0.0134	0.0409	0.0137	0.0145	0.0344	0.001	0.0394	0.0375	0.1414	5e-04	0.0464	0.1182	0.0097	0.0177	0.0012	8e-04	0.0161	0.0159	0.1208	0.0247	0.1229	0.0452	0.0014
2	rs12474447	113019332	1.02	0.101174939294895	1.02	0.35283343175317	0.284474548642192	0.259416168511762	0.0056	0.0097	0.1028	0.0134	0.0409	0.0137	0.0145	0.0344	0.001	0.0394	0.0375	0.1414	5e-04	0.0465	0.1182	0.0097	0.0177	0.0012	8e-04	0.0161	0.0159	0.1208	0.0247	0.1229	0.0452	0.0014
2	rs111729053	113040563	1.02	0.101174939294895	1.02	0.35283343175317	0.273003829427503	0.245884239650522	0.0056	0.0097	0.103	0.0133	0.041	0.0137	0.0145	0.0343	9e-04	0.0395	0.0375	0.1413	5e-04	0.0465	0.1181	0.0098	0.0177	0.0011	8e-04	0.0161	0.0158	0.1209	0.0246	0.1229	0.0452	0.0014
2	rs10165123	113041461	1.02	0.101174939294895	1.02	0.35283343175317	0.274116270548914	0.246107885669138	0.0056	0.0097	0.103	0.0133	0.041	0.0137	0.0145	0.0343	9e-04	0.0395	0.0375	0.1413	5e-04	0.0465	0.1181	0.0098	0.0177	0.0011	8e-04	0.0161	0.0158	0.1209	0.0246	0.1229	0.0452	0.0014
2	rs10203843	113051511	1.02	0.101174939294895	1.02	0.35283343175317	0.273003829427503	0.252170644269592	0.0056	0.0097	0.103	0.0133	0.041	0.0137	0.0145	0.0343	9e-04	0.0395	0.0375	0.1413	6e-04	0.0466	0.1181	0.0098	0.0177	0.0011	8e-04	0.016	0.0158	0.121	0.0246	0.1229	0.0452	0.0014
2	rs79245040	113067622	1.02	0.101174939294895	1.02	0.35283343175317	0.276721452996652	0.256804879998099	0.0056	0.0097	0.103	0.0133	0.041	0.0137	0.0145	0.0343	9e-04	0.0395	0.0374	0.1413	6e-04	0.0465	0.1179	0.0097	0.0177	0.0011	8e-04	0.016	0.016	0.1208	0.0247	0.1231	0.0453	0.0014
2	rs115920313	113098324	1.02	0.101174939294895	1.02	0.35283343175317	0.278824520779524	0.258393372625069	0.0056	0.0097	0.103	0.0133	0.0409	0.0137	0.0145	0.0343	9e-04	0.0395	0.0374	0.1413	6e-04	0.0464	0.1179	0.0097	0.0177	0.0011	8e-04	0.016	0.016	0.1208	0.0248	0.1231	0.0453	0.0014
2	rs4630773	113098645	1.02	0.101174939294895	1.01	0.39608418712213	0.281312448882657	0.257712213404858	0.0056	0.0097	0.103	0.0133	0.0409	0.0137	0.0145	0.0343	9e-04	0.0395	0.0374	0.1413	6e-04	0.0465	0.1178	0.0097	0.0177	0.0011	8e-04	0.016	0.016	0.1208	0.0248	0.1231	0.0453	0.0014
2	rs72833432	113102746	1.02	0.101174939294895	1.01	0.39608418712213	0.247873422349497	0.238097650956508	0.0056	0.0097	0.1029	0.0133	0.041	0.0136	0.0145	0.0343	9e-04	0.0396	0.0374	0.1413	6e-04	0.0464	0.1179	0.0098	0.0177	0.0011	8e-04	0.0161	0.016	0.1207	0.0248	0.1231	0.0453	0.0014
2	rs55979927	113115598	NA	NA	NA	NA	0.223320854476989	0.232255797695451	0.0057	0.0096	0.1026	0.0134	0.0412	0.0137	0.0144	0.0341	9e-04	0.0396	0.0374	0.1415	6e-04	0.0465	0.118	0.0099	0.0178	0.0011	0.001	0.0161	0.0158	0.1202	0.025	0.1228	0.0454	0.0014
2	rs115357775	113192120	NA	NA	NA	NA	0.529383411297622	0.157116455162201	0.0059	0.0096	0.1013	0.0135	0.0417	0.014	0.0146	0.0335	0.001	0.0399	0.0374	0.1415	7e-04	0.0466	0.1175	0.0104	0.0182	0.0012	0.0026	0.0162	0.0152	0.1188	0.0254	0.1224	0.0452	0.0015
2	rs6542056	113192136	NA	NA	NA	NA	0.532498220722457	0.158175275208145	0.0059	0.0096	0.1013	0.0135	0.0417	0.014	0.0146	0.0335	0.001	0.0399	0.0374	0.1415	7e-04	0.0466	0.1175	0.0104	0.0182	0.0012	0.0026	0.0162	0.0152	0.1188	0.0254	0.1224	0.0452	0.0015
2	rs4849067	113218247	NA	NA	NA	NA	0.514642843218637	0.139050785882114	0.0059	0.0096	0.101	0.0136	0.042	0.0141	0.0146	0.0334	0.001	0.0397	0.0373	0.1415	7e-04	0.0464	0.1176	0.0104	0.0182	0.0012	0.0027	0.0162	0.0152	0.1189	0.0254	0.1224	0.0454	0.0015
2	rs12463408	113222500	NA	NA	NA	NA	0.521377010792458	0.140895232117075	0.0059	0.0096	0.1009	0.0136	0.042	0.0141	0.0146	0.0334	0.001	0.0397	0.0374	0.1415	8e-04	0.0463	0.1176	0.0104	0.0182	0.0012	0.0027	0.0162	0.0152	0.1189	0.0254	0.1223	0.0454	0.0015
2	rs6729910	113229110	NA	NA	NA	NA	0.472111099931601	0.11444570419554	0.0059	0.0096	0.1009	0.0136	0.0421	0.0141	0.0147	0.0333	0.001	0.0396	0.0373	0.1416	8e-04	0.0462	0.1176	0.0104	0.0182	0.0012	0.0027	0.0162	0.0152	0.119	0.0254	0.1223	0.0455	0.0015
2	rs79870295	113234572	NA	NA	NA	NA	0.452924145255533	0.108014202389962	0.0059	0.0096	0.1008	0.0136	0.0421	0.0141	0.0147	0.0333	0.001	0.0396	0.0374	0.1416	8e-04	0.0462	0.1176	0.0104	0.0182	0.0012	0.0027	0.0162	0.0152	0.1189	0.0254	0.1222	0.0455	0.0015
2	rs115100139	113238346	NA	NA	NA	NA	0.449744232469393	0.103614121799262	0.0059	0.0096	0.1008	0.0136	0.0421	0.0141	0.0147	0.0332	0.001	0.0396	0.0374	0.1416	8e-04	0.0462	0.1176	0.0104	0.0182	0.0012	0.0027	0.0162	0.0152	0.1189	0.0255	0.1222	0.0455	0.0015
2	rs76243208	113244670	NA	NA	NA	NA	0.577683945587795	0.122331128548904	0.0061	0.0096	0.1001	0.0141	0.0431	0.0142	0.0153	0.0313	0.0011	0.0393	0.0381	0.1422	0.001	0.0452	0.1164	0.0106	0.0183	0.0013	0.0032	0.017	0.0146	0.1172	0.0264	0.1222	0.0464	0.0015
2	rs58956595	113247620	NA	NA	NA	NA	0.582419186723345	0.121192531147954	0.0062	0.0096	0.1001	0.0142	0.0431	0.0143	0.0153	0.0312	0.001	0.0392	0.0381	0.1424	0.001	0.0451	0.1165	0.0106	0.0184	0.0012	0.0032	0.017	0.0146	0.1171	0.0264	0.1221	0.0465	0.0015
2	rs12469608	113270792	NA	NA	NA	NA	0.602089900669052	0.12426706791209	0.0062	0.0096	0.0999	0.0143	0.0432	0.0143	0.0153	0.0311	0.001	0.0393	0.0381	0.1426	0.001	0.045	0.1165	0.0106	0.0184	0.0012	0.0032	0.017	0.0146	0.117	0.0264	0.1221	0.0464	0.0015
2	rs7559710	113274378	NA	NA	NA	NA	0.599820630202592	0.124797024159233	0.0062	0.0096	0.0999	0.0143	0.0432	0.0143	0.0153	0.0311	0.001	0.0393	0.0382	0.1426	0.001	0.045	0.1165	0.0106	0.0184	0.0012	0.0032	0.017	0.0146	0.117	0.0264	0.122	0.0464	0.0015
2	rs12464895	113278700	NA	NA	NA	NA	0.623389912868786	0.105183376293743	0.0062	0.0096	0.1	0.0143	0.0432	0.0143	0.0152	0.031	0.001	0.0393	0.0382	0.1427	9e-04	0.045	0.1166	0.0106	0.0183	0.0012	0.0032	0.017	0.0146	0.1168	0.0264	0.1219	0.0465	0.0015
2	rs6718503	113280909	NA	NA	NA	NA	0.637377881637992	0.106179179038165	0.0062	0.0096	0.1001	0.0143	0.0433	0.0143	0.0152	0.031	0.001	0.0393	0.0382	0.1427	9e-04	0.045	0.1167	0.0106	0.0183	0.0012	0.0032	0.017	0.0146	0.1168	0.0264	0.1219	0.0465	0.0014
2	rs56404625	113281123	NA	NA	NA	NA	0.638155216141438	0.106761735439972	0.0062	0.0096	0.1001	0.0143	0.0433	0.0143	0.0152	0.0309	0.001	0.0393	0.0382	0.1427	9e-04	0.045	0.1167	0.0106	0.0183	0.0012	0.0032	0.017	0.0146	0.1168	0.0264	0.1219	0.0465	0.0014
2	rs71414676	113306567	NA	NA	NA	NA	0.695982033186453	0.103120468461407	0.0061	0.0095	0.1008	0.0145	0.0434	0.0142	0.0152	0.0304	8e-04	0.0392	0.0386	0.1435	9e-04	0.0452	0.1169	0.0108	0.0181	0.0012	0.0032	0.0169	0.0144	0.1159	0.0266	0.1218	0.0465	0.0012
2	rs62158587	113307750	NA	NA	NA	NA	0.701062244563408	0.102135909969483	0.0061	0.0095	0.1008	0.0146	0.0434	0.0142	0.0151	0.0304	8e-04	0.0392	0.0386	0.1435	9e-04	0.0452	0.1169	0.0108	0.0181	0.0012	0.0032	0.0169	0.0144	0.1159	0.0266	0.1218	0.0465	0.0012
2	rs1545133	113309473	NA	NA	NA	NA	0.717816834060046	0.11823365136676	0.0061	0.0095	0.1008	0.0146	0.0434	0.0142	0.0152	0.0304	8e-04	0.0392	0.0385	0.1436	9e-04	0.0452	0.1169	0.0108	0.018	0.0012	0.0032	0.0169	0.0144	0.1159	0.0266	0.1218	0.0466	0.0012
2	rs9808491	113310543	NA	NA	NA	NA	0.723640129445458	0.118406938826225	0.0061	0.0095	0.1008	0.0146	0.0434	0.0143	0.0152	0.0303	8e-04	0.0391	0.0385	0.1437	9e-04	0.0452	0.117	0.0108	0.0181	0.0012	0.0032	0.0169	0.0143	0.1159	0.0266	0.1218	0.0466	0.0012
2	rs9308673	113312283	NA	NA	NA	NA	0.724313388286836	0.121279973499453	0.0061	0.0095	0.1008	0.0146	0.0434	0.0143	0.0152	0.0303	8e-04	0.0391	0.0385	0.1437	9e-04	0.0452	0.1169	0.0108	0.0181	0.0012	0.0032	0.0169	0.0143	0.1159	0.0266	0.1218	0.0466	0.0012
2	rs116523033	113315788	NA	NA	NA	NA	0.726409742049028	0.116937056920894	0.0061	0.0095	0.1008	0.0145	0.0433	0.0143	0.0152	0.0303	8e-04	0.0391	0.0385	0.1436	9e-04	0.0452	0.117	0.0108	0.0181	0.0012	0.0032	0.0169	0.0143	0.1158	0.0266	0.1218	0.0466	0.0012
2	rs3961914	113317981	NA	NA	NA	NA	0.735801088023228	0.111550874796345	0.0061	0.0095	0.1008	0.0145	0.0432	0.0143	0.0152	0.0303	8e-04	0.0391	0.0385	0.1436	9e-04	0.0453	0.117	0.0108	0.0181	0.0012	0.0032	0.0169	0.0143	0.1157	0.0266	0.1219	0.0465	0.0012
2	rs6756251	113329175	1.02	0.101174939294895	1.01	0.39608418712213	0.742898391179641	0.123033788456447	0.0061	0.0095	0.1008	0.0146	0.0433	0.0144	0.0153	0.0302	8e-04	0.0391	0.0385	0.1436	9e-04	0.0453	0.117	0.0108	0.0181	0.0012	0.0032	0.0169	0.0144	0.1156	0.0266	0.1219	0.0466	0.0012
2	rs719668	113342566	1.02	0.101174939294895	1.01	0.39608418712213	0.706232905340733	0.106179179038165	0.0061	0.0095	0.1007	0.0146	0.0433	0.0144	0.0153	0.0302	8e-04	0.0391	0.0385	0.1436	9e-04	0.0452	0.1169	0.0108	0.0182	0.0012	0.0032	0.0169	0.0144	0.1155	0.0266	0.122	0.0466	0.0012
2	rs752992	113344047	1.02	0.101174939294895	1.01	0.39608418712213	0.699072372797638	0.101155027840316	0.0061	0.0095	0.1007	0.0146	0.0433	0.0144	0.0152	0.0301	8e-04	0.0391	0.0386	0.1436	9e-04	0.0452	0.1168	0.0109	0.0182	0.0012	0.0032	0.0169	0.0144	0.1155	0.0266	0.122	0.0466	0.0012
2	rs11691929	113348962	1.02	0.101174939294895	1.01	0.39608418712213	0.701283497082743	0.0932839656326749	0.0063	0.0097	0.1012	0.0142	0.0434	0.0148	0.0152	0.0295	8e-04	0.0388	0.0384	0.1429	0.001	0.045	0.1163	0.0111	0.0184	0.0013	0.0033	0.0169	0.0146	0.1158	0.0269	0.1224	0.0466	0.0011
2	rs76253323	113358890	1.02	0.101174939294895	1.01	0.39608418712213	0.635260073317329	0.0912380688461112	0.0066	0.0098	0.1005	0.0141	0.0438	0.015	0.0153	0.0294	9e-04	0.0383	0.0397	0.1419	0.0012	0.0448	0.1154	0.011	0.0185	0.0013	0.0033	0.0168	0.0146	0.1168	0.0273	0.1221	0.0464	9e-04
2	rs74439530	113360594	1.02	0.101174939294895	1.01	0.39608418712213	0.599545836042671	0.0937586430663705	0.0066	0.0097	0.1004	0.0141	0.0438	0.015	0.0153	0.0294	9e-04	0.0382	0.0398	0.142	0.0012	0.0447	0.1154	0.011	0.0185	0.0013	0.0033	0.0168	0.0146	0.1169	0.0273	0.1221	0.0463	0.001
2	rs3849317	113373950	1.01	0.120031835070186	1.01	0.39608418712213	0.563853461532015	0.0902998883975837	0.0068	0.0097	0.1004	0.014	0.0444	0.0152	0.0153	0.0294	9e-04	0.038	0.0407	0.1411	0.0013	0.0444	0.1149	0.011	0.0185	0.0013	0.0032	0.0167	0.0147	0.1177	0.0274	0.1215	0.0464	9e-04
2	rs7607817	113377684	1.01	0.120031835070186	1.01	0.39608418712213	0.552492075275158	0.0868162252304122	0.0068	0.0097	0.1005	0.0141	0.0444	0.0152	0.0153	0.0292	9e-04	0.038	0.0408	0.141	0.0013	0.0443	0.115	0.0111	0.0186	0.0013	0.0032	0.0167	0.0148	0.1176	0.0274	0.1212	0.0462	9e-04
2	rs13023016	113378875	1.01	0.120031835070186	1.01	0.39608418712213	0.541567006182795	0.094949494324367	0.0068	0.0097	0.1005	0.0142	0.0445	0.0152	0.0153	0.0291	9e-04	0.038	0.0408	0.1409	0.0014	0.0442	0.115	0.0112	0.0187	0.0013	0.0032	0.0167	0.0147	0.1176	0.0274	0.1212	0.0462	0.001
2	rs78105036	113379847	1.01	0.120031835070186	1.01	0.39608418712213	0.533538416237687	0.0859730143927169	0.0068	0.0097	0.1006	0.0142	0.0445	0.0152	0.0153	0.0291	9e-04	0.038	0.0408	0.1409	0.0014	0.0442	0.115	0.0112	0.0187	0.0013	0.0032	0.0167	0.0148	0.1176	0.0274	0.1213	0.0462	0.001
2	rs12999361	113379981	1.01	0.120031835070186	1.01	0.39608418712213	0.531978483878339	0.0837658791460273	0.0068	0.0097	0.1006	0.0142	0.0445	0.0152	0.0153	0.0291	9e-04	0.038	0.0408	0.1409	0.0014	0.0442	0.115	0.0112	0.0187	0.0013	0.0032	0.0167	0.0148	0.1175	0.0274	0.1213	0.0462	0.001
2	rs4368335	113389864	1.01	0.120031835070186	1.01	0.39608418712213	0.50490511142219	0.0686289413063837	0.0068	0.0097	0.1009	0.0143	0.0445	0.0149	0.0154	0.0292	9e-04	0.0378	0.0409	0.1407	0.0014	0.044	0.115	0.0112	0.0187	0.0013	0.0032	0.0166	0.0147	0.1173	0.0275	0.1217	0.0462	9e-04
2	rs1878322	113391410	1.01	0.120031835070186	1.01	0.39608418712213	0.451422816184838	0.05102417148622	0.0068	0.0096	0.101	0.0143	0.0444	0.015	0.0154	0.0292	9e-04	0.0377	0.0409	0.1405	0.0014	0.0438	0.1151	0.0113	0.0187	0.0013	0.0031	0.0167	0.0148	0.1173	0.0274	0.1218	0.0462	9e-04
2	rs35995321	113391504	1.01	0.120031835070186	1.01	0.39608418712213	0.448188297976998	0.0459741297644504	0.0068	0.0096	0.1011	0.0143	0.0444	0.015	0.0154	0.0292	9e-04	0.0377	0.0409	0.1405	0.0014	0.0438	0.1151	0.0113	0.0187	0.0013	0.0031	0.0167	0.0148	0.1173	0.0274	0.1218	0.0462	9e-04
2	rs17042199	113393165	1.01	0.120031835070186	1.01	0.39608418712213	0.378138491170401	0.0433073947657033	0.0068	0.0099	0.1016	0.0143	0.0443	0.0149	0.0153	0.0294	0.001	0.0376	0.0404	0.1405	0.0015	0.044	0.1152	0.0113	0.0183	0.0013	0.003	0.0168	0.0148	0.1173	0.0274	0.1214	0.0462	9e-04
2	rs4849090	113399795	1.01	0.120031835070186	1.01	0.39608418712213	0.210993974569878	0.041046344365315	0.0068	0.0098	0.1015	0.0144	0.0443	0.0149	0.0153	0.0296	0.001	0.037	0.0407	0.1404	0.0015	0.0443	0.1156	0.0116	0.0183	0.0013	0.0028	0.0168	0.0148	0.1178	0.0271	0.1208	0.0461	9e-04
2	rs4849091	113404708	1.01	0.120031835070186	1.01	0.39608418712213	0.212967356115863	0.0423398292037379	0.0068	0.0097	0.1015	0.0144	0.0443	0.0149	0.0154	0.0296	0.001	0.037	0.0407	0.1403	0.0015	0.0442	0.1157	0.0116	0.0183	0.0013	0.0027	0.0169	0.0149	0.1179	0.0271	0.1208	0.0461	8e-04
2	rs10184339	113412003	1.01	0.120031835070186	1.01	0.39608418712213	0.20959074729056	0.0401018709599281	0.0068	0.0097	0.1015	0.0145	0.0443	0.0149	0.0154	0.0296	0.0011	0.037	0.0408	0.1401	0.0016	0.0443	0.1157	0.0116	0.0183	0.0013	0.0027	0.0169	0.0148	0.1178	0.0271	0.1208	0.0461	8e-04
2	rs62159880	113417501	1.01	0.120031835070186	1.01	0.39608418712213	0.206641298651142	0.0381345621301667	0.0068	0.0097	0.1015	0.0145	0.0443	0.0149	0.0154	0.0296	0.0011	0.037	0.0408	0.1401	0.0016	0.0442	0.1157	0.0116	0.0183	0.0012	0.0027	0.0169	0.0148	0.1178	0.0271	0.1208	0.0461	8e-04
2	rs12612089	113421598	1.01	0.120031835070186	1.01	0.39608418712213	0.204424969933426	0.0401571546215348	0.0068	0.0097	0.1016	0.0145	0.0443	0.0149	0.0154	0.0296	0.0011	0.037	0.0407	0.1401	0.0016	0.0442	0.1157	0.0116	0.0182	0.0012	0.0027	0.0169	0.0148	0.1178	0.027	0.1207	0.0461	8e-04
2	rs11683520	113422748	1.01	0.120031835070186	1.01	0.39608418712213	0.1961570732829	0.034644820351873	0.0068	0.0097	0.1015	0.0145	0.0443	0.0148	0.0154	0.0296	0.0011	0.037	0.0407	0.1401	0.0016	0.0442	0.1157	0.0116	0.0181	0.0012	0.0028	0.0169	0.0149	0.1178	0.027	0.1209	0.0461	8e-04
2	rs6728935	113442808	1.01	0.120031835070186	1.01	0.39608418712213	0.0447317761566623	0.045739439008876	0.0071	0.0094	0.1006	0.0144	0.0447	0.0139	0.0152	0.0302	0.0012	0.0372	0.0402	0.1413	0.0022	0.044	0.1153	0.0119	0.017	0.0015	0.0025	0.0173	0.0154	0.1185	0.0275	0.1205	0.0453	0.001
2	rs75239100	113443016	1.01	0.120031835070186	1.01	0.39608418712213	0.0443070716104808	0.0450385573984819	0.0071	0.0094	0.1006	0.0144	0.0447	0.0139	0.0152	0.0302	0.0012	0.0372	0.0402	0.1413	0.0022	0.044	0.1153	0.0119	0.017	0.0015	0.0025	0.0173	0.0154	0.1185	0.0275	0.1205	0.0453	0.001
2	rs1018317	113463525	1.01	0.120031835070186	1.01	0.39608418712213	0.031362958328456	0.0474529424759865	0.0071	0.0092	0.1007	0.0144	0.0445	0.0137	0.0152	0.0305	0.0013	0.0372	0.0398	0.1413	0.0023	0.0447	0.1151	0.0121	0.0167	0.0015	0.0024	0.0173	0.0154	0.119	0.0274	0.1206	0.0448	0.001
2	rs6542083	113467919	NA	NA	NA	NA	0.0257890923674382	0.0505333042179691	0.0071	0.009	0.1012	0.0144	0.0447	0.0134	0.0153	0.0309	0.0013	0.0369	0.0399	0.1412	0.0023	0.0444	0.1156	0.0122	0.0166	0.0016	0.0022	0.017	0.0153	0.1185	0.0272	0.1215	0.0444	0.001
2	rs62157385	113471129	1.01	0.120031835070186	1.01	0.39608418712213	0.0193545863245637	0.0610688546371162	0.0071	0.0088	0.1001	0.0143	0.0448	0.0132	0.0152	0.0308	0.0013	0.0371	0.0402	0.1415	0.0024	0.0445	0.116	0.0121	0.0163	0.0016	0.0021	0.0169	0.0154	0.1189	0.0271	0.1221	0.0444	0.001
2	rs58686486	113471249	1.01	0.120031835070186	1.01	0.39608418712213	0.018248869019433	0.0614679728446678	0.0071	0.0088	0.1	0.0143	0.0448	0.0132	0.0152	0.0307	0.0013	0.0371	0.0403	0.1415	0.0024	0.0445	0.116	0.0121	0.0163	0.0016	0.0021	0.0169	0.0155	0.119	0.0271	0.1221	0.0445	0.001
2	rs6738093	113472353	1.01	0.120031835070186	1.01	0.39608418712213	0.013355857071386	0.0576563028099077	0.0071	0.0088	0.0999	0.0143	0.0448	0.0132	0.0151	0.0306	0.0013	0.037	0.0402	0.1417	0.0024	0.0443	0.116	0.0123	0.0163	0.0016	0.0021	0.0169	0.0154	0.119	0.0271	0.1222	0.0444	0.001
2	rs13386452	113479614	0.98	0.192372589028169	1.01	0.39608418712213	0.0164147205921961	0.130951656068962	0.0071	0.0065	0.1003	0.0149	0.0458	0.0128	0.014	0.0334	0.0012	0.0368	0.0408	0.1439	0.0026	0.0426	0.1149	0.0124	0.0154	0.0029	0.0012	0.016	0.0157	0.1231	0.0274	0.1221	0.0406	0.001
2	rs28517807	113480468	0.98	0.192372589028169	1.01	0.39608418712213	0.0165721942436122	0.131582166510464	0.0071	0.0064	0.1004	0.0149	0.0459	0.0128	0.0141	0.0334	0.0012	0.0368	0.0407	0.144	0.0026	0.0425	0.1149	0.0124	0.0153	0.0029	0.0012	0.0159	0.0157	0.1232	0.0274	0.1222	0.0405	0.001
2	rs4849116	113482779	0.98	0.192372589028169	1.01	0.39608418712213	0.0163401209982182	0.135570888800064	0.0072	0.0061	0.1006	0.0146	0.0463	0.0128	0.014	0.033	0.0011	0.0365	0.0407	0.1446	0.0027	0.0423	0.1146	0.0122	0.0152	0.0029	0.0014	0.0157	0.0158	0.1238	0.0274	0.1225	0.0402	0.001
2	rs908551	113486079	0.98	0.192372589028169	1.01	0.39608418712213	0.014115570313201	0.13077171605386	0.0072	0.0059	0.1007	0.0145	0.0465	0.0128	0.0141	0.0328	0.0011	0.0364	0.0407	0.145	0.0027	0.0422	0.1145	0.0122	0.0151	0.003	0.0014	0.0156	0.0158	0.1241	0.0274	0.1226	0.04	0.001
2	rs77386939	113493386	0.98	0.192372589028169	1	0.442785362986439	0.0189530543641353	0.151860496844653	0.0071	0.0058	0.1006	0.0147	0.0466	0.0127	0.014	0.0328	0.001	0.0364	0.0408	0.145	0.0026	0.0421	0.1145	0.0122	0.0151	0.0029	0.0012	0.0156	0.0158	0.1249	0.0274	0.1228	0.0399	9e-04
2	rs3811040	113498566	0.98	0.192372589028169	1	0.442785362986439	0.0188453582494133	0.148549249188577	0.0071	0.0058	0.1006	0.0147	0.0466	0.0127	0.014	0.0328	0.001	0.0364	0.0408	0.145	0.0026	0.0421	0.1145	0.0122	0.0151	0.0029	0.0012	0.0156	0.0158	0.1249	0.0274	0.1228	0.0399	9e-04
2	rs6731822	113513825	0.97	0.222305343836028	1	0.442785362986439	0.019865157704143	0.153668968817247	0.0071	0.0058	0.1006	0.0147	0.0466	0.0127	0.014	0.0328	0.001	0.0364	0.0408	0.145	0.0026	0.0421	0.1143	0.0123	0.0151	0.0029	0.0012	0.0157	0.0158	0.1251	0.0274	0.1229	0.0397	9e-04
2	rs17042341	113514159	0.97	0.222305343836028	1	0.442785362986439	0.0198393993541814	0.153859779379064	0.0071	0.0058	0.1006	0.0147	0.0466	0.0127	0.014	0.0328	0.001	0.0364	0.0408	0.145	0.0026	0.0421	0.1143	0.0123	0.0151	0.0029	0.0012	0.0157	0.0158	0.1251	0.0274	0.1229	0.0397	9e-04
2	rs17042344	113514763	0.97	0.222305343836028	1	0.442785362986439	0.0199943137815629	0.152430765349601	0.0071	0.0058	0.1006	0.0147	0.0466	0.0127	0.014	0.0328	0.001	0.0364	0.0408	0.145	0.0026	0.0421	0.1143	0.0123	0.0151	0.0029	0.0012	0.0157	0.0158	0.1251	0.0273	0.1229	0.0397	9e-04
2	rs75210356	113516176	0.97	0.222305343836028	0.98	0.546929419532092	0.020080755696445	0.154528282011522	0.0071	0.0058	0.1006	0.0147	0.0466	0.0127	0.014	0.0328	0.001	0.0364	0.0408	0.145	0.0026	0.0421	0.1143	0.0123	0.0151	0.0029	0.0012	0.0157	0.0158	0.1251	0.0273	0.1229	0.0397	9e-04
2	rs36093393	113520129	0.97	0.222305343836028	0.98	0.546929419532092	0.0201674684243751	0.152430765349601	0.0071	0.0058	0.1006	0.0147	0.0466	0.0127	0.014	0.0328	0.001	0.0363	0.0408	0.145	0.0026	0.0421	0.1143	0.0123	0.0151	0.0029	0.0012	0.0157	0.0158	0.1252	0.0273	0.1229	0.0396	9e-04
2	rs7594852	113521754	0.97	0.222305343836028	0.98	0.546929419532092	0.0198050926236419	0.152811369324304	0.0071	0.0058	0.1007	0.0147	0.0467	0.0127	0.014	0.0328	0.001	0.0364	0.0409	0.1447	0.0026	0.0421	0.1142	0.0123	0.0151	0.0029	0.0012	0.0158	0.0158	0.1252	0.0273	0.1228	0.0397	9e-04
2	rs2048874	113523967	0.97	0.222305343836028	0.98	0.546929419532092	0.0208531720786625	0.145544887728679	0.0071	0.0057	0.1011	0.0146	0.0471	0.0127	0.014	0.0328	0.001	0.0359	0.041	0.144	0.0026	0.0421	0.1142	0.0123	0.0151	0.0029	0.0012	0.0157	0.0158	0.1253	0.0272	0.123	0.0398	9e-04
2	rs17561	113537223	0.97	0.222305343836028	0.98	0.546929419532092	0.0215373692409465	0.137123690700647	0.0071	0.0058	0.1013	0.0146	0.0475	0.0126	0.014	0.0328	0.001	0.0354	0.0411	0.1438	0.0026	0.0421	0.1142	0.0124	0.0151	0.0029	0.0012	0.0157	0.0158	0.1255	0.0271	0.123	0.0399	9e-04
2	rs3783516	113545678	0.97	0.222305343836028	0.98	0.546929419532092	0.0215373692409465	0.137032169980304	0.0071	0.0058	0.1013	0.0146	0.0475	0.0126	0.014	0.0328	0.001	0.0354	0.0411	0.1438	0.0026	0.0421	0.1142	0.0124	0.0151	0.0029	0.0012	0.0157	0.0158	0.1255	0.0271	0.123	0.0399	9e-04
2	rs3783515	113545834	0.97	0.222305343836028	0.98	0.546929419532092	0.0223964840674366	0.125239297911218	0.0072	0.0057	0.1015	0.0146	0.0476	0.0128	0.014	0.0328	0.001	0.0355	0.041	0.1437	0.0026	0.0421	0.1143	0.0124	0.0151	0.0029	0.0014	0.0156	0.0156	0.1254	0.0271	0.1229	0.0399	9e-04
2	rs80134366	113552607	0.97	0.222305343836028	0.96	0.665984986819169	0.0212022787902954	0.12347371658038	0.0072	0.0057	0.1015	0.0146	0.0477	0.0129	0.014	0.0328	0.001	0.0355	0.041	0.1437	0.0026	0.0422	0.1141	0.0124	0.0151	0.0029	0.0014	0.0156	0.0156	0.1255	0.0271	0.1228	0.0399	9e-04
2	rs62157430	113559300	0.97	0.222305343836028	0.95	0.731303845289611	0.0220054957392205	0.124973863515809	0.0072	0.0058	0.1013	0.0146	0.0477	0.0129	0.0141	0.0328	0.001	0.0355	0.041	0.1436	0.0026	0.0422	0.1137	0.0124	0.0151	0.0029	0.0014	0.0156	0.0157	0.1258	0.0272	0.1226	0.0399	9e-04
2	rs6716046	113564426	0.97	0.222305343836028	0.95	0.731303845289611	0.023155020649262	0.128351514075649	0.0072	0.0057	0.1013	0.0147	0.0478	0.0129	0.0141	0.0328	0.001	0.0356	0.041	0.1437	0.0026	0.0423	0.1135	0.0124	0.0151	0.0029	0.0014	0.0156	0.0157	0.1259	0.0272	0.1225	0.0399	9e-04
2	rs4849123	113569039	0.97	0.222305343836028	0.95	0.731303845289611	0.0261327409782738	0.136026921577268	0.0071	0.0057	0.1014	0.0148	0.0478	0.0129	0.0136	0.0328	0.001	0.0357	0.041	0.1438	0.0026	0.0422	0.1134	0.0124	0.0151	0.0029	0.0014	0.0156	0.0158	0.1259	0.0273	0.1227	0.0399	9e-04
2	rs12711742	113571072	0.97	0.222305343836028	0.95	0.731303845289611	0.0273341727929827	0.137673284872063	0.0072	0.0057	0.1015	0.0148	0.0478	0.0129	0.0136	0.0329	0.001	0.0357	0.041	0.1437	0.0026	0.0421	0.1133	0.0124	0.0151	0.0029	0.0014	0.0156	0.0158	0.1258	0.0273	0.1227	0.0399	9e-04
2	rs3917386	113579866	0.97	0.222305343836028	0.95	0.731303845289611	0.0506393213072084	0.190971810947648	0.0068	0.0057	0.1025	0.0152	0.0477	0.0127	0.0132	0.033	8e-04	0.0357	0.0402	0.1446	0.0026	0.0417	0.1111	0.0122	0.0152	0.0027	0.0012	0.0155	0.0167	0.1264	0.0275	0.1242	0.0394	8e-04
2	rs3917382	113581488	0.96	0.255413023536062	0.95	0.731303845289611	0.064718348146184	0.213305102836358	0.0067	0.0057	0.1028	0.0153	0.0477	0.0126	0.0131	0.0331	8e-04	0.0355	0.04	0.1449	0.0026	0.0416	0.1106	0.0122	0.0153	0.0027	0.0012	0.0155	0.0169	0.1266	0.0275	0.1246	0.0392	8e-04
2	rs3917381	113581527	0.96	0.255413023536062	0.95	0.731303845289611	0.0612921268677749	0.205136415540656	0.0067	0.0058	0.1029	0.0153	0.0477	0.0126	0.013	0.033	9e-04	0.0355	0.0399	0.1449	0.0027	0.0416	0.1106	0.0122	0.0153	0.0027	0.0011	0.0155	0.0169	0.1265	0.0275	0.1245	0.0392	9e-04
2	rs3917366	113583880	0.96	0.255413023536062	0.95	0.731303845289611	0.0757000253093135	0.221902871744182	0.0067	0.0057	0.1031	0.0154	0.0477	0.0126	0.0129	0.0331	9e-04	0.0354	0.0397	0.145	0.0027	0.0416	0.1101	0.0121	0.0154	0.0026	0.001	0.0155	0.0172	0.1267	0.0275	0.1248	0.0391	9e-04
2	rs1143642	113588553	0.96	0.255413023536062	0.95	0.731303845289611	0.0803868556247922	0.21952737701207	0.0067	0.0057	0.1032	0.0154	0.0478	0.0125	0.0129	0.0331	9e-04	0.0354	0.0397	0.1451	0.0027	0.0416	0.1101	0.0121	0.0154	0.0026	0.001	0.0155	0.0172	0.1268	0.0275	0.1248	0.039	9e-04
2	rs1143636	113589374	0.96	0.255413023536062	0.95	0.731303845289611	0.0805215085350984	0.218558000785268	0.0067	0.0057	0.1032	0.0154	0.0478	0.0125	0.0129	0.0331	9e-04	0.0354	0.0397	0.145	0.0027	0.0416	0.1101	0.0121	0.0154	0.0026	0.001	0.0155	0.0172	0.1268	0.0275	0.1248	0.039	9e-04
2	rs16944	113594867	0.96	0.255413023536062	0.95	0.731303845289611	0.136087392827292	0.275834932290775	0.0067	0.0058	0.1035	0.0156	0.0478	0.0121	0.0126	0.0335	8e-04	0.0348	0.0396	0.145	0.0026	0.0414	0.1097	0.0118	0.0157	0.0025	9e-04	0.0156	0.017	0.1281	0.0276	0.1254	0.0387	9e-04
2	rs4447608	113605957	0.96	0.255413023536062	0.95	0.731303845289611	0.138087503987144	0.289026875031552	0.0067	0.0058	0.1035	0.0156	0.0479	0.0121	0.0125	0.0335	8e-04	0.0347	0.0395	0.1458	0.0025	0.0414	0.1095	0.0117	0.0158	0.0024	9e-04	0.0156	0.0169	0.1281	0.0277	0.1252	0.0387	8e-04
2	rs17042498	113624215	0.96	0.255413023536062	0.95	0.731303845289611	0.138842063231825	0.307902109894629	0.0066	0.0058	0.1036	0.0155	0.0478	0.0121	0.0125	0.0336	8e-04	0.0347	0.0395	0.1458	0.0025	0.0413	0.1095	0.0117	0.0158	0.0024	8e-04	0.0156	0.0169	0.1283	0.0277	0.1252	0.0387	8e-04
2	rs71414700	113636692	0.96	0.255413023536062	0.94	0.800578923638966	0.146100982108957	0.322624407591086	0.0066	0.0059	0.1036	0.0155	0.0476	0.0122	0.0124	0.0338	8e-04	0.0346	0.0394	0.1458	0.0025	0.0413	0.1093	0.0117	0.0158	0.0024	8e-04	0.0156	0.0169	0.1284	0.0278	0.1253	0.0387	8e-04
2	rs11687403	113643638	0.95	0.291843936447983	0.94	0.800578923638966	0.163251605693464	0.355535071148623	0.0066	0.0059	0.1037	0.0154	0.0474	0.0123	0.0123	0.0341	8e-04	0.0345	0.0393	0.1459	0.0024	0.0414	0.1092	0.0116	0.0159	0.0024	7e-04	0.0155	0.0169	0.1286	0.0278	0.1256	0.0387	8e-04
2	rs78950078	113651885	0.95	0.291843936447983	0.93	0.873875650440679	0.165478860196817	0.35129316611684	0.0066	0.0059	0.1038	0.0154	0.0473	0.0123	0.0123	0.0341	8e-04	0.0345	0.0393	0.1459	0.0024	0.0414	0.1092	0.0116	0.0159	0.0024	7e-04	0.0155	0.017	0.1286	0.0278	0.1257	0.0387	8e-04
2	rs10170349	113664501	0.95	0.291843936447983	0.93	0.873875650440679	0.172016347393224	0.354410797068161	0.0066	0.0059	0.1039	0.0154	0.0472	0.0123	0.0122	0.0341	8e-04	0.0343	0.0392	0.1459	0.0024	0.0414	0.109	0.0117	0.016	0.0024	6e-04	0.0155	0.017	0.1287	0.0277	0.126	0.0387	8e-04
2	rs3811046	113671378	0.95	0.291843936447983	0.93	0.873875650440679	0.180864601380528	0.401702735965235	0.0065	0.0059	0.104	0.0154	0.0472	0.0123	0.0122	0.034	8e-04	0.0342	0.0391	0.1459	0.0024	0.0413	0.1089	0.0117	0.016	0.0023	6e-04	0.0155	0.0172	0.1289	0.0277	0.1261	0.0387	7e-04
2	rs3811047	113671410	0.95	0.291843936447983	0.93	0.873875650440679	0.180203081943181	0.399635014711759	0.0066	0.0059	0.104	0.0154	0.0472	0.0123	0.0122	0.034	8e-04	0.0342	0.0391	0.1459	0.0024	0.0413	0.1089	0.0117	0.016	0.0023	6e-04	0.0155	0.0172	0.1289	0.0277	0.1261	0.0388	7e-04
2	rs2708943	113674709	0.95	0.291843936447983	0.93	0.873875650440679	0.178811133851114	0.386267000916768	0.0066	0.0059	0.104	0.0154	0.0472	0.0123	0.0122	0.034	8e-04	0.0342	0.0391	0.1459	0.0024	0.0413	0.1089	0.0117	0.016	0.0023	6e-04	0.0155	0.0172	0.1289	0.0277	0.1261	0.0388	7e-04
2	rs2723183	113674721	0.95	0.291843936447983	0.93	0.873875650440679	0.178811133851114	0.386267000916768	0.0066	0.0059	0.104	0.0154	0.0472	0.0123	0.0122	0.034	8e-04	0.0342	0.0391	0.1459	0.0024	0.0413	0.1089	0.0117	0.016	0.0023	6e-04	0.0155	0.0172	0.1289	0.0277	0.1261	0.0388	7e-04
2	rs2723187	113675269	0.95	0.291843936447983	0.93	0.873875650440679	0.178811133851114	0.386139075771314	0.0066	0.0059	0.104	0.0154	0.0472	0.0123	0.0122	0.034	8e-04	0.0342	0.0391	0.1459	0.0024	0.0413	0.1089	0.0117	0.016	0.0023	6e-04	0.0155	0.0172	0.1289	0.0277	0.1261	0.0388	7e-04
2	rs2708947	113676219	0.95	0.291843936447983	0.93	0.873875650440679	0.178811133851114	0.385883260852052	0.0066	0.0059	0.104	0.0154	0.0472	0.0123	0.0122	0.034	8e-04	0.0342	0.0391	0.1459	0.0024	0.0413	0.1089	0.0117	0.016	0.0023	6e-04	0.0155	0.0172	0.1289	0.0277	0.1261	0.0388	7e-04
2	rs2723192	113676381	0.95	0.291843936447983	0.93	0.873875650440679	0.178811133851114	0.385883260852052	0.0066	0.0059	0.104	0.0154	0.0472	0.0123	0.0122	0.034	8e-04	0.0342	0.0391	0.1459	0.0024	0.0413	0.1089	0.0117	0.016	0.0023	6e-04	0.0155	0.0172	0.1289	0.0277	0.1261	0.0388	7e-04
2	rs12467847	113691404	0.95	0.291843936447983	0.93	0.873875650440679	0.179286625168226	0.420049792609365	0.0065	0.0059	0.1044	0.0154	0.047	0.0123	0.0121	0.034	8e-04	0.034	0.039	0.1456	0.0023	0.0414	0.1086	0.0119	0.0161	0.0023	6e-04	0.0155	0.0173	0.1292	0.0278	0.1263	0.039	7e-04
2	rs11692391	113695120	0.95	0.291843936447983	0.93	0.873875650440679	0.174889101414444	0.460746196235528	0.0065	0.0057	0.1047	0.0154	0.0469	0.0122	0.0123	0.0339	8e-04	0.0336	0.0388	0.1458	0.0021	0.0414	0.1082	0.0119	0.0161	0.0022	6e-04	0.0153	0.0174	0.1299	0.0278	0.1265	0.039	7e-04
2	rs12466604	113703064	0.95	0.291843936447983	0.94	0.800578923638966	0.167723775976265	0.431084790904882	0.0065	0.0057	0.1048	0.0154	0.0469	0.0122	0.0123	0.0339	8e-04	0.0334	0.0387	0.1459	0.0021	0.0416	0.108	0.0118	0.0162	0.0022	6e-04	0.0153	0.0174	0.1302	0.0278	0.1265	0.039	7e-04
2	rs78274123	113712488	0.95	0.291843936447983	0.94	0.800578923638966	0.172087829654633	0.430557571848859	0.0065	0.0057	0.1049	0.0154	0.0469	0.0122	0.0123	0.0339	8e-04	0.0334	0.0387	0.1459	0.002	0.0416	0.1079	0.0118	0.0162	0.0022	6e-04	0.0153	0.0174	0.1303	0.0278	0.1265	0.039	7e-04
2	rs116164461	113715238	0.95	0.291843936447983	0.94	0.800578923638966	0.185571735384781	0.436763289897696	0.0065	0.0057	0.1053	0.0155	0.0469	0.0121	0.0122	0.0339	7e-04	0.0332	0.0386	0.1459	0.0018	0.0416	0.1077	0.0118	0.0162	0.0023	6e-04	0.0151	0.0175	0.1305	0.0277	0.1265	0.0391	6e-04
2	rs879710	113716222	0.95	0.291843936447983	0.95	0.731303845289611	0.199721221096128	0.436366471005598	0.0065	0.0057	0.1055	0.0155	0.0468	0.0121	0.0122	0.0339	7e-04	0.0332	0.0386	0.146	0.0018	0.0417	0.1075	0.0118	0.0162	0.0024	6e-04	0.0151	0.0175	0.1306	0.0278	0.1265	0.0391	6e-04
2	rs114616387	113731040	0.95	0.291843936447983	0.95	0.731303845289611	0.215397820497548	0.43478016005149	0.0065	0.0057	0.1054	0.0157	0.0467	0.012	0.0122	0.0339	7e-04	0.0331	0.0384	0.1465	0.0016	0.042	0.107	0.0119	0.0163	0.0025	6e-04	0.0149	0.0174	0.131	0.0277	0.1266	0.0388	6e-04
2	rs11695148	113732263	0.95	0.291843936447983	0.95	0.731303845289611	0.218703522950262	0.446581805393163	0.0065	0.0057	0.1054	0.0157	0.0467	0.012	0.0123	0.0339	7e-04	0.0331	0.0384	0.1466	0.0016	0.0421	0.107	0.0119	0.0163	0.0026	6e-04	0.0149	0.0174	0.131	0.0277	0.1266	0.0387	6e-04
2	rs13410389	113738023	0.95	0.291843936447983	0.95	0.731303845289611	0.220387538187495	0.448978836297276	0.0065	0.0057	0.1053	0.0157	0.0467	0.012	0.0123	0.0339	7e-04	0.0331	0.0384	0.1466	0.0016	0.0421	0.107	0.0119	0.0163	0.0026	6e-04	0.0149	0.0174	0.131	0.0277	0.1265	0.0387	6e-04
2	rs6743744	113739532	0.95	0.291843936447983	0.95	0.731303845289611	0.219935019649496	0.440604161254861	0.0065	0.0057	0.1053	0.0157	0.0468	0.012	0.0123	0.0339	7e-04	0.0331	0.0384	0.1466	0.0016	0.0421	0.107	0.0119	0.0163	0.0026	6e-04	0.0149	0.0174	0.131	0.0277	0.1265	0.0387	6e-04
2	rs28938794	113760361	0.94	0.331738599837001	0.94	0.800578923638966	0.219811695805525	0.44751358018524	0.0065	0.0058	0.1047	0.0157	0.0469	0.012	0.0123	0.0339	7e-04	0.033	0.0384	0.147	0.0016	0.042	0.107	0.0119	0.0163	0.0026	5e-04	0.0149	0.0173	0.1311	0.0277	0.1267	0.0387	6e-04
2	rs10184412	113760630	0.94	0.331738599837001	0.94	0.800578923638966	0.220140645393436	0.450311986356256	0.0065	0.0058	0.1046	0.0157	0.0469	0.012	0.0123	0.0339	7e-04	0.033	0.0384	0.147	0.0016	0.042	0.107	0.0119	0.0163	0.0026	5e-04	0.0149	0.0173	0.1311	0.0277	0.1267	0.0387	6e-04
2	rs2305152	113763463	0.95	0.291843936447983	0.94	0.800578923638966	0.217149184427683	0.457395053135212	0.0064	0.0058	0.1045	0.0157	0.0469	0.012	0.0123	0.0339	8e-04	0.033	0.0384	0.1472	0.0016	0.042	0.1069	0.0119	0.0163	0.0026	5e-04	0.0149	0.0173	0.1312	0.0277	0.1268	0.0388	6e-04
2	rs895497	113763575	0.95	0.291843936447983	0.94	0.800578923638966	0.216048561307619	0.452313668362595	0.0064	0.0058	0.1045	0.0157	0.0469	0.012	0.0123	0.0339	8e-04	0.033	0.0384	0.1472	0.0016	0.0419	0.1069	0.0119	0.0163	0.0026	5e-04	0.0149	0.0173	0.1312	0.0277	0.1268	0.0388	6e-04
2	rs34817588	113765587	0.95	0.291843936447983	0.94	0.800578923638966	0.211677445829914	0.433855526013358	0.0064	0.0058	0.1043	0.0157	0.0469	0.012	0.0123	0.0339	8e-04	0.033	0.0384	0.147	0.0016	0.0419	0.1069	0.0119	0.0163	0.0026	5e-04	0.0149	0.0173	0.1313	0.0277	0.127	0.0388	6e-04
2	rs34645404	113781977	0.95	0.291843936447983	0.94	0.800578923638966	0.19080344020638	0.413387878526973	0.0063	0.0059	0.1044	0.0156	0.0463	0.012	0.0125	0.0341	0.001	0.033	0.0381	0.1468	0.0016	0.042	0.1067	0.012	0.0164	0.0028	6e-04	0.0149	0.0172	0.131	0.0275	0.1273	0.0387	8e-04
2	rs35981230	113783060	0.95	0.291843936447983	0.95	0.731303845289611	0.188497243407854	0.413648584576686	0.0063	0.0059	0.1044	0.0156	0.0462	0.012	0.0126	0.0341	0.001	0.033	0.0381	0.1468	0.0016	0.042	0.1066	0.012	0.0164	0.0028	6e-04	0.0149	0.0172	0.131	0.0275	0.1274	0.0387	8e-04
2	rs13030063	113783570	0.95	0.291843936447983	0.96	0.665984986819169	0.187744609533602	0.426740424435094	0.0063	0.0059	0.1044	0.0156	0.0462	0.012	0.0126	0.0342	0.001	0.033	0.0381	0.1468	0.0016	0.042	0.1066	0.012	0.0164	0.0029	6e-04	0.0149	0.0172	0.131	0.0275	0.1274	0.0387	8e-04
2	rs138440701	113783743	0.95	0.291843936447983	0.96	0.665984986819169	0.186094892717029	0.4020907599526	0.0063	0.0059	0.1044	0.0156	0.0462	0.012	0.0126	0.0341	0.001	0.033	0.0381	0.1468	0.0016	0.042	0.1066	0.012	0.0164	0.0029	6e-04	0.0149	0.0172	0.131	0.0275	0.1274	0.0387	8e-04
2	rs78363740	113788345	0.95	0.291843936447983	0.96	0.665984986819169	0.121527160349917	0.358162325622447	0.0061	0.006	0.1043	0.0153	0.0464	0.0122	0.0129	0.0338	0.0011	0.0328	0.038	0.1472	0.0017	0.042	0.1061	0.012	0.0166	0.0031	7e-04	0.015	0.0172	0.1311	0.0275	0.1266	0.039	0.001
2	rs60157471	113792252	0.95	0.291843936447983	0.96	0.665984986819169	0.111534309197853	0.356160107168408	0.0061	0.006	0.1044	0.0152	0.0464	0.0122	0.013	0.0337	0.0011	0.0328	0.0379	0.1473	0.0017	0.042	0.106	0.012	0.0166	0.0031	7e-04	0.015	0.0172	0.1311	0.0275	0.1265	0.0391	0.001
2	rs1374280	113796666	0.95	0.291843936447983	0.96	0.665984986819169	0.10562491727866	0.348556194043495	0.0061	0.006	0.1044	0.0152	0.0465	0.0123	0.013	0.0337	0.0011	0.0327	0.038	0.1474	0.0017	0.042	0.1059	0.012	0.0166	0.0031	7e-04	0.0149	0.0172	0.1312	0.0276	0.1265	0.0391	0.001
2	rs77516439	113797741	0.95	0.291843936447983	0.96	0.665984986819169	0.104376927912801	0.321774202084784	0.0061	0.006	0.1044	0.0152	0.0464	0.0123	0.013	0.0336	0.0011	0.0327	0.038	0.1474	0.0017	0.0419	0.1059	0.012	0.0166	0.0031	7e-04	0.0149	0.0172	0.1312	0.0276	0.1265	0.0391	0.001
2	rs35765801	113810121	0.95	0.291843936447983	0.96	0.665984986819169	0.0918632683635606	0.301808716284214	0.006	0.0061	0.1044	0.0152	0.0465	0.0123	0.013	0.0333	0.0012	0.0328	0.0379	0.1479	0.0017	0.0417	0.1057	0.0119	0.0166	0.0031	7e-04	0.0149	0.0171	0.1311	0.0277	0.1266	0.039	0.0011
2	rs1374285	113818738	0.95	0.291843936447983	0.96	0.665984986819169	0.0843043931090326	0.300380292506167	0.006	0.0061	0.1045	0.0152	0.0465	0.0124	0.013	0.0332	0.0012	0.0328	0.0379	0.1481	0.0018	0.0416	0.1055	0.0119	0.0166	0.0032	7e-04	0.0148	0.0171	0.131	0.0277	0.1266	0.039	0.0011
2	rs1867833	113826832	0.95	0.291843936447983	0.96	0.665984986819169	0.0847908808086307	0.25635159060674	0.006	0.0062	0.1044	0.0151	0.0465	0.0125	0.013	0.033	0.0015	0.0329	0.0378	0.1484	0.0022	0.0416	0.1051	0.0118	0.0167	0.0032	7e-04	0.0148	0.017	0.1309	0.0278	0.1265	0.0387	0.0015
2	rs1446522	113827503	0.94	0.331738599837001	0.96	0.665984986819169	0.0864254188507299	0.260667970731158	0.006	0.0063	0.1042	0.0151	0.0467	0.0125	0.0131	0.0331	0.0016	0.0329	0.0377	0.1485	0.0022	0.0418	0.1047	0.0117	0.0167	0.0032	7e-04	0.0147	0.017	0.1308	0.0278	0.1263	0.0389	0.0015
2	Affx-17290554	113829250	0.94	0.331738599837001	0.96	0.665984986819169	0.0879372763593352	0.23842971495909	0.006	0.0063	0.1041	0.015	0.0468	0.0124	0.0131	0.0331	0.0016	0.033	0.0377	0.1487	0.0022	0.0419	0.1043	0.0117	0.0166	0.0032	7e-04	0.0147	0.017	0.1308	0.0278	0.1261	0.039	0.0015
2	rs6761276	113832312	0.94	0.331738599837001	0.96	0.665984986819169	0.0843043931090326	0.221362252082895	0.0059	0.0065	0.1037	0.0147	0.0476	0.0125	0.013	0.0327	0.0019	0.0331	0.0377	0.1496	0.0025	0.042	0.1024	0.0113	0.0165	0.0033	8e-04	0.0146	0.0175	0.1307	0.0281	0.1253	0.0399	0.0017
2	rs6743376	113832333	0.94	0.331738599837001	0.96	0.665984986819169	0.079872025016724	0.219958662185691	0.0059	0.0065	0.1036	0.0147	0.0476	0.0124	0.013	0.0327	0.0019	0.0331	0.0377	0.1496	0.0025	0.042	0.1024	0.0112	0.0166	0.0033	8e-04	0.0148	0.0174	0.1307	0.028	0.1252	0.0399	0.0018
2	rs17611872	113839856	0.94	0.331738599837001	0.96	0.665984986819169	0.0942760837407184	0.18922542205828	0.0058	0.0065	0.1036	0.0145	0.048	0.0125	0.0131	0.0326	0.002	0.033	0.0377	0.1501	0.0026	0.0426	0.1016	0.011	0.0166	0.0033	8e-04	0.0147	0.0178	0.1307	0.028	0.1248	0.04	0.0018
2	rs6734238	113841030	0.93	0.375229593708928	0.96	0.665984986819169	0.0953222406571315	0.202297304811855	0.0058	0.0065	0.1036	0.0145	0.048	0.0125	0.0131	0.0325	0.002	0.033	0.0376	0.1501	0.0026	0.0427	0.1016	0.0109	0.0166	0.0033	8e-04	0.0147	0.0178	0.1307	0.028	0.1248	0.04	0.0018
2	rs6741180	113844384	0.93	0.375229593708928	0.96	0.665984986819169	0.0996310849144816	0.19968033298259	0.0058	0.0065	0.1036	0.0145	0.048	0.0125	0.0132	0.0326	0.002	0.033	0.0376	0.15	0.0026	0.0427	0.1015	0.011	0.0166	0.0033	8e-04	0.0146	0.0179	0.1307	0.028	0.1248	0.04	0.0018
2	rs78607718	113845608	0.93	0.375229593708928	0.97	0.604552021827049	0.100120094618522	0.197178827838367	0.0058	0.0065	0.1036	0.0145	0.048	0.0125	0.0132	0.0326	0.002	0.033	0.0376	0.15	0.0026	0.0427	0.1014	0.011	0.0167	0.0033	8e-04	0.0146	0.0179	0.1307	0.028	0.1248	0.04	0.0018
2	rs4849152	113848574	0.94	0.331738599837001	0.97	0.604552021827049	0.0998110721656976	0.185851008116084	0.0058	0.0065	0.1037	0.0145	0.048	0.0125	0.0132	0.0324	0.002	0.033	0.0374	0.15	0.0026	0.0426	0.1015	0.011	0.0167	0.0033	8e-04	0.0145	0.0179	0.1308	0.0279	0.1254	0.0398	0.0018
2	rs1688076	113858495	0.94	0.331738599837001	0.97	0.604552021827049	0.0668054025926087	0.154815099722716	0.0058	0.0065	0.1039	0.0144	0.048	0.0125	0.0132	0.0312	0.0021	0.0329	0.0375	0.1502	0.0026	0.0427	0.1015	0.011	0.0167	0.0034	8e-04	0.0145	0.0183	0.1307	0.0279	0.1252	0.0399	0.0019
2	rs73955148	113858777	0.94	0.331738599837001	0.97	0.604552021827049	0.0575180721795537	0.148266650591268	0.0058	0.0065	0.1039	0.0144	0.048	0.0125	0.0132	0.031	0.0021	0.0329	0.0375	0.1502	0.0026	0.0426	0.1017	0.011	0.0167	0.0034	9e-04	0.0145	0.0183	0.1307	0.0279	0.1252	0.0399	0.0019
2	rs315927	113866369	0.93	0.375229593708928	0.97	0.604552021827049	0.0699562671532889	0.135479749741166	0.0058	0.0066	0.1041	0.0145	0.0479	0.0125	0.0132	0.0311	0.0022	0.0329	0.0375	0.1501	0.0027	0.0428	0.1014	0.0109	0.0168	0.0034	9e-04	0.0144	0.0184	0.1306	0.0278	0.125	0.0399	0.002
2	rs4251959	113874122	0.93	0.375229593708928	0.97	0.604552021827049	0.138684660104883	0.115130938815901	0.0058	0.0065	0.1035	0.0147	0.0478	0.0127	0.0131	0.0313	0.0025	0.0332	0.0378	0.1501	0.0034	0.0435	0.0993	0.0105	0.0164	0.0033	0.0012	0.0141	0.019	0.1298	0.0278	0.1261	0.0395	0.0024
2	rs3087262	113884202	0.93	0.375229593708928	0.97	0.604552021827049	0.150919644704605	0.115559999216445	0.0058	0.0065	0.1034	0.0147	0.0477	0.0127	0.0131	0.0313	0.0026	0.0332	0.0378	0.1501	0.0036	0.0436	0.099	0.0105	0.0164	0.0032	0.0012	0.0141	0.0191	0.1297	0.0278	0.1263	0.0395	0.0024
2	rs419598	113887207	0.93	0.375229593708928	0.97	0.604552021827049	0.155595207033648	0.11927481260078	0.0058	0.0065	0.1033	0.0146	0.0477	0.0127	0.0131	0.0313	0.0026	0.0332	0.0379	0.15	0.0037	0.0436	0.0989	0.0104	0.0164	0.0033	0.0012	0.0141	0.0191	0.1297	0.0278	0.1264	0.0395	0.0025
2	rs315952	113890304	0.93	0.375229593708928	0.97	0.604552021827049	0.188610287406298	0.106262326084331	0.0058	0.0067	0.103	0.0146	0.0478	0.0132	0.0134	0.0317	0.0027	0.0331	0.0376	0.1499	0.0039	0.0441	0.098	0.0104	0.0166	0.0033	0.0014	0.014	0.0193	0.129	0.0278	0.1261	0.0392	0.0027
2	rs4252041	113890610	0.93	0.375229593708928	0.97	0.604552021827049	0.191791290818374	0.104356314327584	0.0058	0.0067	0.103	0.0146	0.0478	0.0132	0.0134	0.0317	0.0027	0.0331	0.0376	0.1499	0.0039	0.0441	0.098	0.0104	0.0166	0.0033	0.0014	0.014	0.0193	0.1289	0.0278	0.1261	0.0392	0.0027
2	rs315946	113893864	0.93	0.375229593708928	0.97	0.604552021827049	0.204859253400398	0.100503156051282	0.0058	0.0067	0.1029	0.0147	0.0478	0.0133	0.0135	0.0318	0.0027	0.0331	0.0376	0.15	0.0039	0.044	0.0978	0.0104	0.0167	0.0032	0.0014	0.0139	0.0193	0.1288	0.0278	0.126	0.0392	0.0027
2	rs62161280	113894976	0.91	0.473491286898298	0.97	0.604552021827049	0.219647324218262	0.0913164243517505	0.0058	0.0068	0.1027	0.0149	0.0478	0.0137	0.0137	0.0319	0.0027	0.0331	0.0377	0.1498	0.0039	0.0439	0.0974	0.0105	0.0169	0.0031	0.0015	0.0138	0.0194	0.1286	0.0278	0.126	0.0391	0.0027
2	rs74667587	113895079	0.91	0.473491286898298	0.97	0.604552021827049	0.218785502305764	0.0928891291361596	0.0058	0.0068	0.1027	0.0149	0.0478	0.0137	0.0137	0.032	0.0027	0.0331	0.0377	0.1498	0.0039	0.044	0.0973	0.0105	0.0169	0.003	0.0015	0.0138	0.0194	0.1285	0.0278	0.126	0.0391	0.0027
2	rs2902452	113895516	0.91	0.473491286898298	0.97	0.604552021827049	0.217026738069957	0.0890549898636873	0.0058	0.0068	0.1028	0.015	0.0475	0.0137	0.0138	0.0319	0.0027	0.0332	0.0375	0.1501	0.0039	0.0441	0.0973	0.0105	0.0169	0.003	0.0015	0.0138	0.0192	0.1286	0.0278	0.1262	0.0391	0.0027
2	rs77138260	113901928	0.91	0.473491286898298	0.97	0.604552021827049	0.185945332859229	0.0830101650177702	0.0058	0.0068	0.1027	0.0153	0.0475	0.0138	0.014	0.032	0.0025	0.0332	0.0375	0.1501	0.0039	0.0441	0.097	0.0106	0.0169	0.0029	0.0016	0.0138	0.0192	0.1286	0.0276	0.126	0.0392	0.0026
2	rs62161288	113906692	0.91	0.473491286898298	0.97	0.604552021827049	0.163182288510134	0.0820318751212561	0.0058	0.0067	0.1028	0.0153	0.0476	0.014	0.0142	0.032	0.0023	0.0333	0.0375	0.15	0.0038	0.044	0.0969	0.0107	0.017	0.0029	0.0016	0.0138	0.0192	0.1287	0.0276	0.1257	0.0393	0.0025
2	rs6739871	113914270	0.91	0.473491286898298	0.97	0.604552021827049	0.16138609296367	0.0759702103704324	0.0058	0.0067	0.1026	0.0154	0.0476	0.014	0.0143	0.0321	0.0023	0.0333	0.0375	0.1499	0.0039	0.0439	0.0967	0.0108	0.0171	0.0029	0.0017	0.0138	0.0193	0.1285	0.0276	0.1256	0.0393	0.0025
2	rs12475781	113916912	0.91	0.473491286898298	0.98	0.546929419532092	0.162870574546675	0.0706646464046577	0.0058	0.0067	0.1025	0.0154	0.0476	0.014	0.0143	0.0321	0.0024	0.0333	0.0375	0.1499	0.0039	0.0441	0.0968	0.0108	0.0171	0.0029	0.0017	0.0138	0.0193	0.1283	0.0276	0.1255	0.0393	0.0025
2	rs1867761	113922983	0.89	0.587533376708783	1.03	0.312927433563081	0.697379287057755	0.0303777869732821	0.0058	0.0065	0.098	0.0165	0.0465	0.0159	0.0159	0.0322	0.0025	0.0326	0.0387	0.1583	0.0038	0.0456	0.0931	0.0116	0.0175	0.0031	0.0036	0.0135	0.0202	0.1225	0.0258	0.1239	0.0394	0.0024
2	rs4849159	113925061	0.87	0.718142804220985	1	0.442785362986439	1.44299644559262	0.00689023455610279	0.0056	0.0065	0.0969	0.0168	0.0459	0.0164	0.0164	0.032	0.0024	0.0328	0.0389	0.1601	0.0035	0.048	0.0912	0.012	0.0178	0.0031	0.0039	0.0132	0.0201	0.1228	0.0248	0.1228	0.039	0.0022
2	rs56192838	113931430	0.87	0.718142804220985	1	0.442785362986439	1.7432808138121	0.00561056838546834	0.0056	0.0064	0.0963	0.0168	0.0457	0.0167	0.0166	0.032	0.0023	0.033	0.0389	0.1606	0.0035	0.0486	0.0904	0.0121	0.0178	0.0031	0.0041	0.0131	0.0198	0.1227	0.0247	0.1233	0.0389	0.0021
2	rs45511992	113932822	0.87	0.718142804220985	1	0.442785362986439	1.81046243284888	0.00638851388535974	0.0056	0.0064	0.0962	0.0167	0.0456	0.0168	0.0166	0.032	0.0023	0.033	0.0389	0.1607	0.0035	0.0487	0.0902	0.0121	0.0179	0.0031	0.0041	0.0132	0.0198	0.1227	0.0246	0.1234	0.0389	0.0021
2	rs7595962	113934226	0.86	0.789876638244022	1	0.442785362986439	1.83456031204914	0.0123314675534143	0.0056	0.0064	0.0961	0.0167	0.0456	0.0168	0.0167	0.032	0.0023	0.033	0.0389	0.1608	0.0035	0.0488	0.0902	0.0121	0.0179	0.0031	0.0041	0.0132	0.0198	0.1227	0.0246	0.1234	0.0389	0.0021
2	rs45491191	113936106	0.87	0.718142804220985	1	0.442785362986439	1.89092160506783	0.00471323609573375	0.0056	0.0063	0.0954	0.0162	0.0455	0.0169	0.0165	0.032	0.0022	0.0332	0.0389	0.1618	0.0032	0.0485	0.0901	0.0127	0.018	0.0029	0.0041	0.013	0.0196	0.1236	0.0245	0.1236	0.0389	0.002
2	rs45460297	113937143	0.87	0.718142804220985	1	0.442785362986439	1.97510615788319	0.00402030801237633	0.0056	0.0062	0.0951	0.016	0.0454	0.017	0.0165	0.0319	0.0021	0.0332	0.0388	0.1622	0.0031	0.0484	0.09	0.0129	0.0181	0.0028	0.0042	0.013	0.0196	0.1239	0.0244	0.1237	0.0389	0.002
2	rs45560237	113937182	0.87	0.718142804220985	1	0.442785362986439	1.978645228071	0.00393353821229958	0.0056	0.0062	0.0951	0.016	0.0454	0.017	0.0165	0.0319	0.0021	0.0332	0.0388	0.1622	0.0031	0.0484	0.09	0.0129	0.0181	0.0028	0.0042	0.013	0.0196	0.1239	0.0244	0.1237	0.0389	0.002
2	rs3762494	113937563	0.87	0.718142804220985	1	0.442785362986439	2.06690848357677	0.00607962918664824	0.0056	0.0062	0.0951	0.0159	0.0454	0.017	0.0165	0.0319	0.0022	0.0333	0.0388	0.1623	0.0031	0.0484	0.0899	0.013	0.0181	0.0028	0.0042	0.013	0.0195	0.124	0.0244	0.1238	0.0389	0.002
2	rs12472091	113940730	0.87	0.718142804220985	0.99	0.493036143459036	2.16954043919421	0.00679752820136604	0.0056	0.0061	0.0952	0.016	0.0454	0.0172	0.0166	0.032	0.0022	0.0333	0.039	0.1622	0.0026	0.0483	0.0899	0.013	0.0183	0.0026	0.0041	0.013	0.0195	0.124	0.0243	0.1238	0.0389	0.0021
2	rs4849167	113940839	0.87	0.718142804220985	0.99	0.493036143459036	2.16908425090078	0.00843729940266157	0.0056	0.0061	0.0953	0.016	0.0454	0.0172	0.0166	0.032	0.0022	0.0333	0.039	0.1622	0.0026	0.0483	0.0898	0.013	0.0183	0.0026	0.0041	0.013	0.0195	0.124	0.0243	0.1238	0.0389	0.0021
2	rs6761202	113942274	0.87	0.718142804220985	0.99	0.493036143459036	2.15632368770558	0.00758207710751396	0.0056	0.0061	0.0952	0.016	0.0454	0.0173	0.0167	0.032	0.0022	0.0332	0.039	0.1621	0.0026	0.0483	0.0898	0.0131	0.0183	0.0026	0.0042	0.013	0.0194	0.124	0.0243	0.1238	0.0388	0.0021
2	rs111317174	113943096	0.87	0.718142804220985	0.99	0.493036143459036	2.18084104908004	0.00358025681480751	0.0056	0.0061	0.0952	0.0161	0.0454	0.0173	0.0167	0.0321	0.0022	0.033	0.039	0.162	0.0026	0.0483	0.0898	0.0131	0.0184	0.0026	0.0042	0.013	0.0194	0.124	0.0243	0.1237	0.0389	0.0021
2	rs3791338	113945695	0.87	0.718142804220985	0.99	0.493036143459036	2.21095435805684	0.00341834578833515	0.0056	0.006	0.0952	0.0163	0.0452	0.0177	0.017	0.0322	0.0022	0.0314	0.0389	0.162	0.0025	0.048	0.0902	0.0134	0.0186	0.0026	0.0042	0.0131	0.0193	0.1236	0.0242	0.1234	0.0398	0.0023
2	rs6756147	113948378	0.87	0.718142804220985	0.99	0.493036143459036	2.09627428497931	0.00284008063114408	0.0055	0.0058	0.0955	0.017	0.0443	0.019	0.0187	0.0322	0.0023	0.0305	0.0385	0.16	0.003	0.0472	0.0907	0.0142	0.0198	0.0026	0.0043	0.0133	0.0192	0.123	0.0239	0.1233	0.039	0.0022
2	rs45536633	113948436	0.87	0.718142804220985	0.99	0.493036143459036	1.9710167612008	0.00269759498794566	0.0055	0.0058	0.0955	0.017	0.0443	0.0191	0.0187	0.0322	0.0023	0.0304	0.0385	0.1601	0.003	0.0472	0.0907	0.0142	0.0198	0.0026	0.0042	0.0133	0.0191	0.123	0.0238	0.1234	0.039	0.0022
2	rs45472893	113954284	0.87	0.718142804220985	0.99	0.493036143459036	1.60420217762965	0.0161716706283746	0.005	0.0053	0.0946	0.0166	0.0432	0.0214	0.021	0.0321	0.0024	0.0297	0.0383	0.1573	0.0034	0.0454	0.0915	0.0156	0.0209	0.0028	0.0042	0.0137	0.0186	0.1236	0.024	0.1232	0.0383	0.0025
2	rs114906543	113963949	0.87	0.718142804220985	0.99	0.493036143459036	1.59567240223883	0.0174543109489232	0.0051	0.0053	0.0946	0.0166	0.0432	0.0215	0.0211	0.0321	0.0024	0.0297	0.0383	0.1569	0.0035	0.0452	0.0915	0.0157	0.0209	0.0028	0.0042	0.0138	0.0186	0.1236	0.024	0.1232	0.0382	0.0025
2	rs80290871	113972927	0.87	0.718142804220985	0.99	0.493036143459036	1.52347986226442	0.01948795674029	0.005	0.0053	0.0945	0.0166	0.0432	0.0216	0.0212	0.0322	0.0025	0.0297	0.0383	0.1567	0.0035	0.0451	0.0916	0.0158	0.021	0.0028	0.0042	0.0138	0.0186	0.1236	0.024	0.1232	0.0381	0.0025
2	rs752590	113972945	0.87	0.718142804220985	0.99	0.493036143459036	1.52186467965776	0.0196458742101853	0.005	0.0053	0.0945	0.0166	0.0432	0.0216	0.0212	0.0322	0.0025	0.0297	0.0383	0.1567	0.0035	0.0451	0.0916	0.0157	0.021	0.0028	0.0042	0.0138	0.0186	0.1237	0.024	0.1232	0.0381	0.0025
2	rs4849176	113977936	0.87	0.718142804220985	0.99	0.493036143459036	1.51117984963097	0.0213824830985977	0.0051	0.0053	0.0943	0.0166	0.0433	0.0219	0.0213	0.0322	0.0025	0.0297	0.0383	0.1566	0.0035	0.045	0.0917	0.0158	0.0211	0.0028	0.0043	0.0139	0.0185	0.1238	0.0241	0.1231	0.0379	0.0025
2	rs11123170	113978940	0.87	0.718142804220985	0.99	0.493036143459036	1.51309303860343	0.0212179386400768	0.0051	0.0053	0.0943	0.0166	0.0433	0.022	0.0214	0.0322	0.0025	0.0297	0.0383	0.1567	0.0035	0.045	0.0917	0.0158	0.0209	0.0028	0.0043	0.0139	0.0185	0.1238	0.0241	0.1231	0.0379	0.0025
2	rs72831808	113979355	0.87	0.718142804220985	0.99	0.493036143459036	1.50122541507323	0.021176898357492	0.0051	0.0053	0.0943	0.0166	0.0433	0.022	0.0214	0.0322	0.0025	0.0297	0.0383	0.1567	0.0035	0.0449	0.0917	0.0158	0.021	0.0028	0.0043	0.0139	0.0185	0.1238	0.0241	0.1231	0.0379	0.0026
2	rs10175462	113988492	0.86	0.789876638244022	0.99	0.493036143459036	1.42650175861866	0.0212590172651555	0.0051	0.0053	0.0943	0.0166	0.0432	0.022	0.0214	0.032	0.0025	0.0297	0.0383	0.1566	0.0034	0.0448	0.0918	0.0158	0.021	0.0028	0.0043	0.0139	0.0185	0.1239	0.0241	0.123	0.0377	0.0031
2	rs2863242	113989236	0.86	0.789876638244022	0.99	0.493036143459036	1.45399869155805	0.0222143858361528	0.0051	0.0053	0.0943	0.0166	0.0432	0.022	0.0214	0.0321	0.0024	0.0297	0.0383	0.1566	0.0034	0.0448	0.0918	0.0158	0.021	0.0028	0.0043	0.0139	0.0185	0.124	0.0241	0.123	0.0378	0.0031
2	rs4849181	113991970	0.86	0.789876638244022	0.99	0.493036143459036	1.39050081900957	0.0186305093950997	0.0051	0.0053	0.0943	0.0165	0.0433	0.0218	0.0214	0.032	0.0024	0.0296	0.0385	0.1565	0.0035	0.0447	0.092	0.0157	0.0209	0.0028	0.0043	0.0141	0.0184	0.1239	0.0241	0.1231	0.0378	0.0031
2	rs3188996	113993073	0.86	0.789876638244022	0.99	0.493036143459036	1.32662830056767	0.0194485742272833	0.0051	0.0053	0.0943	0.0164	0.0433	0.0218	0.0214	0.032	0.0024	0.0296	0.0386	0.1564	0.0035	0.0447	0.092	0.0157	0.0209	0.0028	0.0042	0.0141	0.0184	0.1239	0.0241	0.1231	0.0378	0.0032
2	rs72831831	114010877	0.86	0.789876638244022	0.99	0.493036143459036	0.847119046664856	0.021713409974373	0.0051	0.0052	0.0943	0.0163	0.0429	0.0222	0.0217	0.0323	0.0026	0.0297	0.0391	0.1553	0.0035	0.0446	0.092	0.0159	0.0209	0.003	0.0036	0.0141	0.0187	0.124	0.024	0.1227	0.0377	0.0034
2	rs72831838	114016401	0.86	0.789876638244022	0.99	0.493036143459036	0.788668474915849	0.0213412895040986	0.0052	0.0052	0.0943	0.0162	0.0428	0.0223	0.0218	0.0324	0.0027	0.0298	0.0393	0.155	0.0036	0.0446	0.092	0.0159	0.021	0.0031	0.0035	0.0141	0.0187	0.124	0.0238	0.1227	0.0377	0.0034
2	rs6734610	114017029	0.86	0.789876638244022	0.99	0.493036143459036	0.779140962680112	0.0206874091915595	0.0052	0.0052	0.0943	0.0162	0.0429	0.0223	0.0218	0.0324	0.0027	0.0298	0.0393	0.155	0.0036	0.0446	0.092	0.0159	0.021	0.0031	0.0034	0.0141	0.0188	0.124	0.0238	0.1227	0.0377	0.0034
2	rs80179762	114018655	0.86	0.789876638244022	0.99	0.493036143459036	0.767743766278684	0.020404430872072	0.0052	0.0052	0.0943	0.0162	0.0427	0.0223	0.0216	0.0324	0.0027	0.0296	0.0393	0.155	0.0037	0.0446	0.092	0.0159	0.0208	0.0031	0.0034	0.0141	0.0188	0.1239	0.0238	0.123	0.0378	0.0035
2	rs17043176	114025372	0.86	0.789876638244022	0.99	0.493036143459036	0.755733672259459	0.0228483206151456	0.0052	0.0052	0.0942	0.0163	0.0425	0.0225	0.0217	0.0324	0.0027	0.0296	0.0393	0.155	0.0038	0.0446	0.0919	0.0159	0.021	0.0031	0.0034	0.0142	0.0188	0.1238	0.0238	0.1229	0.0378	0.0034
2	Affx-17296481	114028720	0.86	0.789876638244022	0.99	0.493036143459036	0.749721739734425	0.0242292183668624	0.0052	0.0052	0.0941	0.0163	0.0424	0.0225	0.0217	0.0324	0.0028	0.0296	0.0393	0.1551	0.0038	0.0446	0.092	0.0159	0.021	0.0031	0.0034	0.0142	0.0188	0.1237	0.0238	0.1229	0.0378	0.0034
2	rs113890238	114029767	0.86	0.789876638244022	0.99	0.493036143459036	0.614467757893824	0.0319538013725012	0.0052	0.0052	0.0943	0.0163	0.0424	0.0225	0.0218	0.0325	0.0028	0.0296	0.0393	0.1552	0.0038	0.0447	0.0921	0.016	0.0211	0.0031	0.0022	0.0142	0.0188	0.1237	0.0238	0.1231	0.0378	0.0034
2	rs1374161	114034627	0.86	0.789876638244022	0.99	0.493036143459036	0.592763238066758	0.0393863052735187	0.0051	0.0052	0.0944	0.0164	0.0424	0.0226	0.0218	0.0325	0.0027	0.0295	0.0393	0.1554	0.0038	0.0444	0.0922	0.0161	0.0211	0.0031	0.0022	0.0142	0.0187	0.1238	0.0238	0.1229	0.0378	0.0034
2	rs982909	114038349	0.86	0.789876638244022	0.99	0.493036143459036	0.573101243313013	0.0382967962738391	0.005	0.0052	0.0946	0.0165	0.0424	0.0228	0.022	0.0325	0.0025	0.0295	0.0391	0.1547	0.0038	0.0444	0.0921	0.0162	0.0213	0.0032	0.0023	0.0143	0.0187	0.1236	0.0239	0.1228	0.038	0.0034
2	rs113450592	114040238	0.86	0.789876638244022	0.99	0.493036143459036	0.566660557013363	0.0396608360676342	0.005	0.0052	0.0942	0.0165	0.0425	0.0229	0.022	0.0325	0.0026	0.0295	0.039	0.1545	0.0039	0.0445	0.092	0.0163	0.0213	0.0032	0.0023	0.0144	0.0188	0.1237	0.024	0.1226	0.0378	0.0034
2	rs73955197	114040305	0.86	0.789876638244022	0.99	0.493036143459036	0.564053751936154	0.041214040100107	0.005	0.0052	0.0942	0.0165	0.0425	0.0229	0.022	0.0326	0.0026	0.0295	0.039	0.1545	0.0038	0.0445	0.092	0.0163	0.0213	0.0032	0.0023	0.0144	0.0188	0.1237	0.024	0.1226	0.0378	0.0034
2	rs114166245	114041191	0.86	0.789876638244022	0.99	0.493036143459036	0.567329874403695	0.0462682393468934	0.005	0.0052	0.094	0.0165	0.0426	0.023	0.022	0.0326	0.0026	0.0294	0.039	0.1543	0.0038	0.0446	0.092	0.0164	0.0213	0.0033	0.0023	0.0145	0.0189	0.1238	0.0241	0.1225	0.0378	0.0034
2	rs11123176	114046558	0.86	0.789876638244022	0.99	0.493036143459036	0.52608343312667	0.05559810062116	0.005	0.0053	0.0931	0.0165	0.0427	0.0234	0.0223	0.0327	0.0027	0.0294	0.039	0.1535	0.0037	0.0448	0.0919	0.0167	0.0212	0.0034	0.0024	0.0147	0.0192	0.1242	0.0242	0.122	0.0378	0.0032
2	rs10209795	114050116	0.86	0.789876638244022	0.99	0.493036143459036	0.488624595021438	0.0636151556926606	0.005	0.0053	0.0929	0.0165	0.0427	0.0235	0.0222	0.0327	0.0026	0.0294	0.0388	0.1533	0.0038	0.045	0.0918	0.0167	0.0212	0.0035	0.0024	0.0147	0.0192	0.1245	0.0242	0.1219	0.0378	0.003
2	rs113043454	114063686	0.87	0.718142804220985	0.99	0.493036143459036	0.505982682739025	0.0581758570842213	0.0051	0.0054	0.0912	0.0167	0.0426	0.024	0.0223	0.0327	0.0027	0.0295	0.0389	0.1525	0.0039	0.046	0.0919	0.017	0.0212	0.0035	0.0024	0.0148	0.019	0.1243	0.0244	0.1218	0.0377	0.003
2	rs62158160	114065390	0.88	0.650722301593725	0.99	0.493036143459036	0.596184331159955	0.0306216004320394	0.0053	0.0057	0.0848	0.0173	0.042	0.0255	0.0229	0.0327	0.0029	0.0296	0.0389	0.1483	0.0044	0.0498	0.092	0.0185	0.0215	0.0039	0.0023	0.0151	0.0184	0.1238	0.0256	0.1219	0.0382	0.0031
2	rs6711037	114065857	0.88	0.650722301593725	0.99	0.493036143459036	0.662178268666243	0.0343866830986205	0.0055	0.0058	0.0833	0.0178	0.0417	0.026	0.0234	0.0325	0.0026	0.0296	0.0389	0.1477	0.0047	0.0505	0.0915	0.0191	0.0215	0.0041	0.0025	0.015	0.0184	0.1234	0.0256	0.122	0.0383	0.0033
2	rs11123180	114071026	0.88	0.650722301593725	0.99	0.493036143459036	0.660597733518039	0.0366354534572784	0.0058	0.0058	0.0812	0.0181	0.0413	0.0263	0.0234	0.0319	0.0028	0.0296	0.0389	0.1479	0.0049	0.0517	0.091	0.0199	0.0215	0.0042	0.0027	0.0154	0.018	0.1231	0.0261	0.121	0.0385	0.0036
2	rs10496449	114075268	0.88	0.650722301593725	0.99	0.493036143459036	0.648015025198418	0.0393863052735187	0.0059	0.0057	0.081	0.0182	0.0412	0.0264	0.0235	0.0318	0.0029	0.0296	0.0387	0.1478	0.0049	0.0517	0.0907	0.02	0.0215	0.0042	0.0027	0.0155	0.018	0.123	0.0261	0.1211	0.0386	0.0036
2	rs114884086	114089230	0.88	0.650722301593725	0.99	0.493036143459036	0.576806525461036	0.0450385573984819	0.006	0.0058	0.0808	0.0184	0.0413	0.026	0.0237	0.0317	0.003	0.0297	0.0385	0.1481	0.005	0.0519	0.0901	0.0203	0.0215	0.0043	0.0029	0.0156	0.0179	0.1227	0.0261	0.121	0.0386	0.0037
2	rs1823125	114090412	0.88	0.650722301593725	0.99	0.493036143459036	0.581944853318786	0.0441115188441802	0.006	0.0058	0.0808	0.0184	0.0412	0.026	0.0237	0.0317	0.003	0.0297	0.0385	0.1482	0.005	0.0519	0.0901	0.0203	0.0215	0.0043	0.0029	0.0156	0.0179	0.1227	0.0261	0.121	0.0386	0.0037
2	rs1191683	114095380	0.88	0.650722301593725	0.99	0.493036143459036	0.572227076994987	0.0417752375034905	0.0061	0.0058	0.0806	0.0184	0.0414	0.0259	0.0238	0.0316	0.0031	0.0297	0.0385	0.1482	0.0051	0.0519	0.0896	0.0203	0.0214	0.0043	0.0029	0.0156	0.0179	0.1229	0.0262	0.121	0.0387	0.0037
2	rs12994520	114097253	0.88	0.650722301593725	0.99	0.493036143459036	0.566593645600715	0.042283217594939	0.0061	0.0058	0.0805	0.0184	0.0414	0.0258	0.0238	0.0315	0.0031	0.0298	0.0385	0.1483	0.0051	0.0519	0.0895	0.0204	0.0214	0.0043	0.0029	0.0156	0.0179	0.1229	0.0262	0.1209	0.0387	0.0037
2	rs114952447	114098083	0.88	0.650722301593725	0.99	0.493036143459036	0.56652673788427	0.0440538632783374	0.0061	0.0058	0.0805	0.0184	0.0414	0.0258	0.0238	0.0315	0.0031	0.0298	0.0385	0.1482	0.0052	0.0519	0.0895	0.0204	0.0214	0.0043	0.003	0.0157	0.0179	0.1229	0.0262	0.121	0.0387	0.0037
2	rs77120896	114100133	0.88	0.650722301593725	0.99	0.493036143459036	0.564187297376965	0.0459741297644504	0.0061	0.0058	0.0805	0.0184	0.0415	0.0258	0.0238	0.0315	0.0031	0.0298	0.0385	0.1483	0.0052	0.0519	0.0894	0.0205	0.0214	0.0043	0.003	0.0157	0.0179	0.1228	0.0262	0.1209	0.0387	0.0038
2	rs13003092	114100912	0.88	0.650722301593725	0.99	0.493036143459036	0.564254075648415	0.0456808493126426	0.0062	0.0058	0.0804	0.0184	0.0415	0.0258	0.0238	0.0315	0.0031	0.0298	0.0385	0.1483	0.0052	0.0519	0.0894	0.0205	0.0214	0.0043	0.003	0.0157	0.0179	0.1228	0.0262	0.1208	0.0387	0.0038
2	rs4849198	114102238	0.88	0.650722301593725	0.99	0.493036143459036	0.567329874403695	0.0441692079154671	0.0062	0.0058	0.0804	0.0184	0.0415	0.0258	0.0238	0.0315	0.0031	0.0298	0.0385	0.1483	0.0052	0.052	0.0893	0.0205	0.0214	0.0043	0.003	0.0157	0.0179	0.1227	0.0262	0.1208	0.0387	0.0038
2	rs115382540	114106056	0.88	0.650722301593725	0.99	0.493036143459036	0.554941180333342	0.0475721379941489	0.0062	0.0059	0.0803	0.0184	0.0415	0.0258	0.0239	0.0315	0.0031	0.0298	0.0385	0.1482	0.0052	0.052	0.0892	0.0205	0.0214	0.0043	0.003	0.0157	0.0179	0.1227	0.0262	0.1207	0.0387	0.0038
2	rs111288868	114106874	0.88	0.650722301593725	0.99	0.493036143459036	0.551698865010865	0.0478109234966715	0.0062	0.0059	0.0803	0.0184	0.0415	0.0258	0.0239	0.0315	0.0031	0.0298	0.0385	0.1482	0.0052	0.052	0.0893	0.0205	0.0214	0.0043	0.003	0.0157	0.0179	0.1227	0.0262	0.1207	0.0387	0.0038
2	rs60600282	114111901	0.88	0.650722301593725	0.99	0.493036143459036	0.552492075275158	0.0484101843611724	0.0063	0.0059	0.0801	0.0185	0.0415	0.0256	0.024	0.0315	0.0032	0.0298	0.0384	0.1478	0.0053	0.0521	0.089	0.0206	0.0215	0.0044	0.003	0.0157	0.018	0.1225	0.0262	0.1206	0.0388	0.0039
2	rs77257150	114116779	0.88	0.650722301593725	0.99	0.493036143459036	0.592831570600208	0.0662739246303819	0.0064	0.0061	0.0798	0.0186	0.0414	0.0254	0.0245	0.0312	0.0035	0.0291	0.0384	0.1478	0.0058	0.0521	0.0888	0.0209	0.0213	0.0046	0.0032	0.0157	0.0181	0.1219	0.0264	0.1199	0.0391	0.0042
2	rs12470761	114120160	0.88	0.650722301593725	0.99	0.493036143459036	0.613426058390417	0.084828510477898	0.0068	0.0062	0.0792	0.0187	0.0414	0.0249	0.0246	0.031	0.0038	0.0292	0.0381	0.1478	0.0059	0.0531	0.0882	0.021	0.0212	0.0049	0.0034	0.0159	0.0182	0.1215	0.0262	0.1185	0.0398	0.0045
2	rs13424459	114120785	0.88	0.650722301593725	0.99	0.493036143459036	0.60788405900215	0.0828593539718707	0.0068	0.0062	0.0791	0.0187	0.0414	0.0249	0.0246	0.031	0.0038	0.0292	0.038	0.1478	0.0059	0.053	0.0882	0.021	0.0212	0.0049	0.0034	0.016	0.0182	0.1215	0.0262	0.1185	0.0399	0.0045
2	rs56230865	114122951	0.88	0.650722301593725	0.99	0.493036143459036	0.616136165901427	0.0899101185383723	0.0068	0.0062	0.079	0.0188	0.0413	0.0248	0.0246	0.031	0.0039	0.0292	0.0379	0.1478	0.0059	0.0532	0.0883	0.021	0.0212	0.005	0.0034	0.016	0.0182	0.1214	0.0263	0.1184	0.0399	0.0046
2	rs112449466	114125360	0.89	0.587533376708783	0.99	0.493036143459036	0.736705456000833	0.116075670936253	0.0071	0.0062	0.0784	0.0188	0.0408	0.0245	0.0246	0.031	0.004	0.0293	0.0377	0.1473	0.006	0.0539	0.0884	0.0209	0.0212	0.0052	0.0035	0.016	0.0183	0.1213	0.0263	0.1185	0.0398	0.0049
2	rs74895715	114126095	0.89	0.587533376708783	0.99	0.493036143459036	0.84239955621981	0.133843103909658	0.0073	0.0063	0.078	0.0188	0.0404	0.0242	0.0246	0.031	0.0041	0.0294	0.0375	0.147	0.006	0.0545	0.0885	0.0208	0.0212	0.0054	0.0036	0.016	0.0183	0.1212	0.0263	0.1186	0.0398	0.0052
2	rs115120480	114126190	0.89	0.587533376708783	0.98	0.546929419532092	0.856189389078051	0.133933836573593	0.0073	0.0063	0.0779	0.0188	0.0404	0.0242	0.0245	0.031	0.0041	0.0294	0.0375	0.147	0.006	0.0545	0.0885	0.0208	0.0212	0.0054	0.0036	0.016	0.0183	0.1212	0.0263	0.1186	0.0398	0.0052
2	rs115384823	114127761	0.89	0.587533376708783	0.98	0.546929419532092	1.05921182068596	0.180374233113658	0.0076	0.0063	0.0772	0.0187	0.0398	0.024	0.0245	0.031	0.0042	0.0295	0.0372	0.146	0.006	0.0553	0.0886	0.0206	0.0212	0.0057	0.0037	0.016	0.0186	0.1212	0.026	0.1192	0.0399	0.0055
2	rs12474753	114128721	0.89	0.587533376708783	0.98	0.546929419532092	1.05947538567081	0.178963540689277	0.0076	0.0063	0.0772	0.0187	0.0398	0.024	0.0245	0.031	0.0042	0.0295	0.0372	0.146	0.006	0.0553	0.0886	0.0206	0.0212	0.0057	0.0037	0.016	0.0186	0.1212	0.026	0.1192	0.0399	0.0055
2	rs6748429	114135023	0.89	0.587533376708783	0.98	0.546929419532092	1.07524906095775	0.176754473406879	0.0077	0.0064	0.0771	0.0187	0.0397	0.0241	0.0245	0.031	0.0042	0.0296	0.0372	0.1458	0.006	0.0554	0.0887	0.0207	0.0213	0.0057	0.0036	0.016	0.0186	0.1212	0.026	0.1192	0.0399	0.0055
2	rs10181913	114148449	0.89	0.587533376708783	0.98	0.546929419532092	1.12879833422235	0.179466921138837	0.0077	0.0064	0.0767	0.0188	0.0396	0.0238	0.0245	0.0312	0.0043	0.0296	0.0372	0.1459	0.0061	0.0557	0.0889	0.0204	0.0214	0.0059	0.0036	0.0161	0.0187	0.121	0.026	0.1192	0.0399	0.0055
2	rs80092970	114157318	0.89	0.587533376708783	0.98	0.546929419532092	1.17961047886298	0.17997078875918	0.0078	0.0064	0.0766	0.0189	0.0396	0.0238	0.0245	0.0312	0.0043	0.0297	0.0372	0.1457	0.0061	0.0559	0.0889	0.0204	0.0212	0.0058	0.0036	0.0161	0.0187	0.1209	0.026	0.1194	0.0399	0.0056
2	rs75261537	114162255	0.89	0.587533376708783	0.98	0.546929419532092	1.18750543425464	0.179466921138837	0.0078	0.0064	0.0766	0.0189	0.0396	0.0238	0.0245	0.0313	0.0043	0.0297	0.0372	0.1457	0.0061	0.056	0.0889	0.0202	0.0212	0.0058	0.0036	0.0162	0.0188	0.1208	0.0259	0.1193	0.0399	0.0056
2	rs115028150	114166062	0.89	0.587533376708783	0.97	0.604552021827049	1.18971234432434	0.185443398408642	0.0079	0.0063	0.0766	0.0189	0.0396	0.0237	0.0244	0.0313	0.0043	0.0297	0.0372	0.1457	0.0061	0.056	0.0889	0.0202	0.0212	0.0059	0.0037	0.0162	0.0191	0.1207	0.026	0.1191	0.0399	0.0056
2	rs11901370	114166087	0.9	0.528487958927512	0.97	0.604552021827049	1.24643055793042	0.187382265027498	0.0079	0.0063	0.0765	0.0189	0.0395	0.0237	0.0244	0.0313	0.0043	0.0297	0.0373	0.1457	0.0061	0.056	0.0889	0.0201	0.0213	0.0058	0.0037	0.0162	0.0191	0.1207	0.026	0.1192	0.0399	0.0057
2	rs78755097	114166803	0.9	0.528487958927512	0.97	0.604552021827049	1.29635461832862	0.185239708348714	0.008	0.0063	0.0764	0.0189	0.0395	0.0237	0.0244	0.0313	0.0043	0.0297	0.0372	0.1458	0.0061	0.0561	0.089	0.0201	0.0213	0.0058	0.0036	0.0162	0.0191	0.1206	0.026	0.1192	0.0399	0.0057
2	rs9646922	114167782	0.9	0.528487958927512	0.97	0.604552021827049	1.31227016233225	0.187995967475814	0.008	0.0063	0.0764	0.019	0.0395	0.0237	0.0245	0.0313	0.0043	0.0297	0.0371	0.1458	0.0061	0.0561	0.089	0.0201	0.0213	0.0058	0.0036	0.0162	0.0192	0.1204	0.026	0.1192	0.0398	0.0057
2	rs1191646	114174684	0.9	0.528487958927512	0.97	0.604552021827049	1.41606855595616	0.189738499501101	0.008	0.0063	0.0762	0.0191	0.0396	0.0237	0.0245	0.0313	0.0043	0.0295	0.0368	0.1458	0.006	0.0566	0.0893	0.0203	0.0213	0.0057	0.0036	0.0162	0.0193	0.1197	0.026	0.1192	0.0397	0.0058
2	rs4849236	114262012	0.9	0.528487958927512	0.97	0.604552021827049	1.37714984709544	0.169394149205701	0.008	0.0064	0.076	0.019	0.0393	0.0235	0.0244	0.0307	0.0043	0.0295	0.0369	0.146	0.0058	0.0568	0.0895	0.0202	0.0213	0.0056	0.0034	0.0164	0.0194	0.12	0.0259	0.1196	0.0399	0.0057
2	rs3982819	114311513	0.93	0.375229593708928	0.97	0.604552021827049	1.51248877840567	0.0484702906443168	0.0084	0.0065	0.0733	0.0183	0.0385	0.0212	0.023	0.0296	0.0042	0.0305	0.0366	0.1463	0.0047	0.0593	0.0925	0.0199	0.0207	0.0048	0.0026	0.0186	0.0202	0.1223	0.0259	0.1203	0.0409	0.0049
2	rs117264952	114384825	0.89	0.587533376708783	0.97	0.604552021827049	3.00277832899809	0.00923135296761053	0.0088	0.0066	0.0685	0.0164	0.0377	0.0215	0.0209	0.0291	0.0039	0.0319	0.0375	0.1477	0.0032	0.0628	0.096	0.0194	0.02	0.0036	0.0018	0.0214	0.0212	0.1236	0.0253	0.1195	0.0422	0.0038
2	rs67221832	114385204	0.89	0.587533376708783	0.97	0.604552021827049	3.04383859160435	0.00698360053309797	0.0088	0.0066	0.0684	0.0164	0.0377	0.0215	0.0209	0.0291	0.0039	0.0319	0.0375	0.1479	0.0032	0.0628	0.0961	0.0194	0.02	0.0036	0.0018	0.0214	0.0212	0.1236	0.0253	0.1196	0.0422	0.0038
2	rs55649915	114385986	0.89	0.587533376708783	0.97	0.604552021827049	3.11687806893086	0.00684379892176991	0.0088	0.0066	0.0681	0.0164	0.0377	0.0215	0.0209	0.0291	0.004	0.0319	0.0374	0.1481	0.0033	0.0628	0.0963	0.0194	0.02	0.0036	0.0018	0.0214	0.0212	0.1236	0.0253	0.1197	0.0421	0.0039
2	rs75456824	114386461	0.89	0.587533376708783	0.96	0.665984986819169	3.02486753898616	0.00823179318221974	0.0087	0.0066	0.0687	0.0163	0.0376	0.0215	0.0208	0.0291	0.0039	0.0318	0.0374	0.1479	0.0032	0.0627	0.0967	0.0194	0.02	0.0036	0.0017	0.0214	0.0211	0.1235	0.0252	0.1196	0.0421	0.0038
2	rs1964835	114387907	0.9	0.528487958927512	0.96	0.665984986819169	2.97884932211267	0.00953175162733542	0.0087	0.0066	0.0693	0.0163	0.0375	0.0215	0.0208	0.029	0.0039	0.0317	0.0373	0.1479	0.0032	0.0626	0.0965	0.0192	0.02	0.0036	0.0017	0.0214	0.0212	0.1235	0.0253	0.12	0.042	0.0038
2	rs62162389	114389970	0.9	0.528487958927512	0.96	0.665984986819169	2.95572943667616	0.00805413359388956	0.0087	0.0066	0.0694	0.0163	0.0375	0.0215	0.0208	0.029	0.0039	0.0317	0.0373	0.148	0.0032	0.0626	0.0966	0.0192	0.02	0.0036	0.0017	0.0214	0.0211	0.1235	0.0253	0.1201	0.042	0.0037
2	rs114994309	114399145	0.9	0.528487958927512	0.96	0.665984986819169	2.91027344237048	0.00877685467833528	0.0086	0.0065	0.0697	0.0162	0.0375	0.0213	0.0208	0.0288	0.0038	0.0315	0.0372	0.1484	0.0031	0.0624	0.0969	0.0191	0.0199	0.0035	0.0016	0.0214	0.0211	0.1239	0.0253	0.1203	0.0418	0.0036
2	rs11123203	114423065	0.9	0.528487958927512	0.96	0.665984986819169	2.8695038934062	0.00785356208723923	0.0085	0.0064	0.0699	0.016	0.0374	0.0212	0.0207	0.0286	0.0037	0.0311	0.0371	0.149	0.0031	0.0624	0.0978	0.0191	0.0198	0.0035	0.0016	0.0216	0.021	0.1242	0.0252	0.1208	0.0414	0.0035
2	rs11688184	114431884	0.9	0.528487958927512	0.96	0.665984986819169	2.89953470649781	0.0103761737012099	0.0084	0.0065	0.0699	0.0156	0.0374	0.0209	0.0204	0.0285	0.0036	0.0311	0.0372	0.1496	0.003	0.0622	0.0981	0.0192	0.0194	0.0034	0.0015	0.0218	0.0213	0.1245	0.0251	0.1209	0.0415	0.0033
2	rs17046611	114432293	0.9	0.528487958927512	0.96	0.665984986819169	2.95071036770074	0.0115895461015535	0.0084	0.0065	0.0699	0.0156	0.0374	0.0209	0.0204	0.0285	0.0036	0.0311	0.0372	0.1497	0.003	0.0622	0.0981	0.0192	0.0194	0.0034	0.0015	0.0219	0.0213	0.1245	0.0251	0.1209	0.0414	0.0033
2	rs56754600	114432510	0.9	0.528487958927512	0.96	0.665984986819169	2.97407024181791	0.011078144951507	0.0084	0.0065	0.07	0.0156	0.0374	0.0209	0.0204	0.0285	0.0036	0.0311	0.0372	0.1497	0.003	0.0622	0.0982	0.0192	0.0194	0.0034	0.0015	0.0219	0.0214	0.1245	0.0251	0.121	0.0414	0.0033
2	rs79374553	114447111	0.9	0.528487958927512	0.96	0.665984986819169	2.98979934635907	0.00875048868656048	0.0083	0.0065	0.0701	0.0156	0.0374	0.0209	0.0204	0.0285	0.0036	0.0311	0.0372	0.1498	0.003	0.0621	0.0982	0.0191	0.0193	0.0033	0.0014	0.0219	0.0213	0.1245	0.0251	0.1213	0.0413	0.0033
2	rs1597245	114448217	0.9	0.528487958927512	0.96	0.665984986819169	3.01880409199711	0.00936728350879615	0.0083	0.0065	0.0701	0.0155	0.0374	0.0208	0.0204	0.0285	0.0036	0.0312	0.0372	0.1498	0.003	0.0621	0.0982	0.0191	0.0193	0.0032	0.0014	0.022	0.0213	0.1246	0.0251	0.1214	0.0413	0.0033
2	rs935643	114467195	0.9	0.528487958927512	0.96	0.665984986819169	3.08417074305328	0.0170829219298048	0.0082	0.0065	0.0705	0.0155	0.0376	0.0208	0.0203	0.0283	0.0035	0.0314	0.0371	0.15	0.0029	0.062	0.0982	0.0189	0.0192	0.0031	0.0013	0.0222	0.0213	0.1245	0.0251	0.1221	0.0415	0.0031
2	rs2290108	114470778	0.9	0.528487958927512	0.96	0.665984986819169	3.10897848546879	0.0211358964270646	0.0082	0.0065	0.0705	0.0155	0.0376	0.0208	0.0203	0.0283	0.0035	0.0314	0.0371	0.1499	0.0029	0.0619	0.0982	0.0189	0.0191	0.0031	0.0013	0.0222	0.0213	0.1245	0.0251	0.1221	0.0415	0.0032
2	rs2166965	114474911	0.9	0.528487958927512	0.96	0.665984986819169	3.09943026181071	0.0232756908926262	0.0082	0.0065	0.0705	0.0154	0.0376	0.0208	0.0203	0.0283	0.0035	0.0314	0.0371	0.1499	0.0029	0.0619	0.0982	0.0189	0.0191	0.003	0.0013	0.0222	0.0213	0.1245	0.0251	0.1221	0.0415	0.0031
2	rs28510924	114485146	0.9	0.528487958927512	0.96	0.665984986819169	3.0905262334407	0.0230615318717745	0.0082	0.0065	0.0706	0.0154	0.0376	0.0208	0.0203	0.0283	0.0035	0.0314	0.037	0.1499	0.0029	0.0618	0.0983	0.0189	0.0191	0.003	0.0013	0.0223	0.0214	0.1244	0.0251	0.1223	0.0415	0.0031
2	rs10199704	114493524	0.9	0.528487958927512	0.96	0.665984986819169	3.0724865262504	0.0316554863022853	0.0081	0.0065	0.0707	0.0153	0.0376	0.0207	0.0203	0.0284	0.0035	0.0315	0.037	0.1499	0.0029	0.0617	0.0985	0.0188	0.019	0.003	0.0013	0.0223	0.0214	0.1243	0.025	0.1226	0.0416	0.0031
2	rs34004564	114497029	0.9	0.528487958927512	0.96	0.665984986819169	3.07515244603438	0.0320036463383413	0.0081	0.0065	0.0707	0.0153	0.0376	0.0207	0.0203	0.0284	0.0035	0.0315	0.037	0.1499	0.0029	0.0617	0.0985	0.0188	0.019	0.003	0.0013	0.0223	0.0214	0.1243	0.025	0.1226	0.0415	0.0031
2	rs75747524	114501697	0.9	0.528487958927512	0.96	0.665984986819169	3.06893300741841	0.0320535272151164	0.0081	0.0065	0.0707	0.0153	0.0376	0.0206	0.0203	0.0284	0.0035	0.0315	0.037	0.15	0.0029	0.0617	0.0984	0.0188	0.019	0.003	0.0013	0.0223	0.0214	0.1243	0.025	0.1226	0.0415	0.0031
2	rs6704673	114510193	0.9	0.528487958927512	0.97	0.604552021827049	3.08467904319517	0.0320535272151164	0.0081	0.0065	0.0707	0.0153	0.0376	0.0207	0.0203	0.0284	0.0035	0.0315	0.0371	0.15	0.0029	0.0617	0.0984	0.0188	0.019	0.003	0.0013	0.0223	0.0214	0.1243	0.025	0.1226	0.0416	0.0031
2	rs10169190	114519841	0.9	0.528487958927512	0.96	0.665984986819169	3.03447523097469	0.0258287823433747	0.0081	0.0065	0.0707	0.0153	0.0376	0.0206	0.0203	0.0283	0.0035	0.0315	0.037	0.15	0.0028	0.0616	0.0985	0.0188	0.019	0.003	0.0013	0.0223	0.0214	0.1242	0.025	0.1228	0.0416	0.0031
2	rs116675100	114529127	0.9	0.528487958927512	0.95	0.731303845289611	2.97017318240987	0.030915371327677	0.0081	0.0065	0.0707	0.0153	0.0375	0.0206	0.0202	0.0283	0.0035	0.0315	0.037	0.1499	0.0028	0.0614	0.0986	0.0189	0.0189	0.003	0.0013	0.0224	0.0214	0.1244	0.0251	0.1231	0.0416	0.003
2	rs17684620	114530298	0.9	0.528487958927512	0.95	0.731303845289611	2.96992181060515	0.036529419968346	0.0081	0.0065	0.0707	0.0153	0.0375	0.0205	0.0202	0.0283	0.0035	0.0315	0.037	0.15	0.0029	0.0614	0.0987	0.0189	0.0188	0.003	0.0013	0.0224	0.0213	0.1245	0.0251	0.1232	0.0416	0.003
2	rs10165334	114533135	0.9	0.528487958927512	0.95	0.731303845289611	2.93253726313594	0.0287439639838225	0.0081	0.0066	0.0702	0.0152	0.0374	0.0203	0.0201	0.0278	0.0035	0.0316	0.037	0.1504	0.0029	0.0611	0.0987	0.019	0.0187	0.003	0.0013	0.0225	0.0213	0.1254	0.0251	0.1237	0.0414	0.003
2	rs12711788	114533618	0.9	0.528487958927512	0.95	0.731303845289611	2.93053397806031	0.0351116939589534	0.0081	0.0066	0.0702	0.0152	0.0374	0.0203	0.02	0.0278	0.0035	0.0317	0.037	0.1504	0.0029	0.0611	0.0987	0.019	0.0187	0.003	0.0013	0.0225	0.0212	0.1255	0.0251	0.1237	0.0413	0.0029
2	rs3870303	114548110	0.9	0.528487958927512	0.95	0.731303845289611	2.97733989629791	0.0360013524982591	0.0081	0.0066	0.07	0.0152	0.0374	0.0202	0.02	0.028	0.0034	0.0318	0.037	0.1506	0.0029	0.0611	0.0987	0.0191	0.0186	0.003	0.0013	0.0226	0.0213	0.1256	0.0252	0.1235	0.0409	0.003
2	rs17269759	114552538	0.9	0.528487958927512	0.95	0.731303845289611	2.9112729899075	0.0311119416207956	0.008	0.0066	0.0701	0.0151	0.0374	0.0202	0.02	0.028	0.0034	0.0318	0.037	0.1506	0.0029	0.061	0.0987	0.0191	0.0186	0.0029	0.0013	0.0226	0.0213	0.1256	0.0252	0.1236	0.0409	0.003
2	rs10208204	114569119	0.9	0.528487958927512	0.95	0.731303845289611	2.29163457613208	0.0618681926941815	0.0078	0.0071	0.071	0.0139	0.0376	0.0192	0.0196	0.0283	0.0031	0.0325	0.0372	0.1514	0.0027	0.0593	0.0997	0.019	0.0177	0.0029	0.0012	0.0228	0.0213	0.1261	0.0254	0.1246	0.041	0.0026
2	rs13026880	114573523	0.9	0.528487958927512	0.95	0.731303845289611	2.01582202206994	0.0877398470770927	0.0076	0.0074	0.0714	0.0136	0.0378	0.0188	0.019	0.0284	0.0029	0.0327	0.0373	0.1517	0.0026	0.0586	0.0998	0.0188	0.0173	0.0028	0.0012	0.0229	0.0214	0.1266	0.0256	0.1254	0.0409	0.0024
2	rs4549093	114574569	0.9	0.528487958927512	0.95	0.731303845289611	2.00014626244358	0.0774311560206169	0.0076	0.0074	0.0714	0.0136	0.0378	0.0188	0.0189	0.0284	0.0029	0.0328	0.0374	0.1517	0.0026	0.0585	0.0998	0.0188	0.0173	0.0028	0.0012	0.0229	0.0214	0.1266	0.0256	0.1255	0.0409	0.0024
2	rs62170148	114577728	0.9	0.528487958927512	0.95	0.731303845289611	2.01582202206994	0.101808540055431	0.0076	0.0075	0.0714	0.0136	0.0379	0.0188	0.0189	0.0284	0.0028	0.0329	0.0375	0.1517	0.0026	0.0584	0.0998	0.0188	0.0172	0.0028	0.0011	0.0229	0.0215	0.1266	0.0256	0.1257	0.0409	0.0023
2	rs114504175	114582028	0.9	0.528487958927512	0.95	0.731303845289611	2.01938532612285	0.111635612519984	0.0076	0.0075	0.0713	0.0135	0.0379	0.0187	0.0188	0.0284	0.0028	0.0331	0.0375	0.1517	0.0025	0.0584	0.0998	0.0187	0.0173	0.0028	0.0011	0.023	0.0215	0.1267	0.0255	0.1258	0.0408	0.0023
2	rs62170155	114582948	0.9	0.528487958927512	0.95	0.731303845289611	2.03153855953447	0.131852727870306	0.0076	0.0075	0.0713	0.0135	0.0379	0.0187	0.0188	0.0284	0.0028	0.0331	0.0375	0.1517	0.0025	0.0584	0.0998	0.0187	0.0173	0.0028	0.0011	0.023	0.0215	0.1268	0.0255	0.1258	0.0408	0.0023
2	rs62170158	114588799	0.9	0.528487958927512	0.95	0.731303845289611	2.01648998166765	0.145264366835946	0.0076	0.0076	0.0714	0.0134	0.0379	0.0187	0.0188	0.0285	0.0028	0.0332	0.0376	0.1516	0.0025	0.0584	0.0998	0.0186	0.0173	0.0028	0.0011	0.023	0.0216	0.1267	0.0255	0.1259	0.0408	0.0023
2	rs62171762	114596068	0.9	0.528487958927512	0.95	0.731303845289611	2.01615599263989	0.135570888800064	0.0075	0.0076	0.0714	0.0132	0.0379	0.0186	0.0187	0.0285	0.0027	0.0333	0.0377	0.1515	0.0025	0.0584	0.0999	0.0185	0.0173	0.0028	0.0011	0.0231	0.0216	0.1267	0.0256	0.126	0.0408	0.0023
2	rs76069769	114598449	0.9	0.528487958927512	0.94	0.800578923638966	2.01771476598755	0.135935670048262	0.0075	0.0077	0.0714	0.0132	0.0379	0.0186	0.0186	0.0285	0.0027	0.0333	0.0377	0.1515	0.0024	0.0584	0.0999	0.0184	0.0172	0.0028	0.0011	0.0232	0.0217	0.1267	0.0256	0.126	0.0408	0.0023
2	rs73955095	114610430	0.9	0.528487958927512	0.94	0.800578923638966	2.0364513263594	0.163897230217901	0.0074	0.0079	0.0717	0.0126	0.0381	0.0183	0.0183	0.0287	0.0026	0.0337	0.0379	0.1509	0.0023	0.0584	0.0999	0.018	0.0172	0.0028	0.0011	0.0235	0.0218	0.1265	0.0258	0.1265	0.0409	0.0023
2	rs4849294	114619997	0.89	0.587533376708783	0.94	0.800578923638966	2.14290614527711	0.212344873480002	0.0074	0.008	0.0718	0.0124	0.0382	0.0182	0.0182	0.0287	0.0026	0.0339	0.0381	0.1507	0.0022	0.0585	0.0999	0.0178	0.0172	0.0028	0.001	0.0237	0.0219	0.1264	0.0258	0.1266	0.0409	0.0024
2	rs11684387	114630882	0.89	0.587533376708783	0.93	0.873875650440679	2.22370388627692	0.26535033540418	0.0074	0.0082	0.0718	0.0124	0.0382	0.0179	0.0182	0.0288	0.0026	0.034	0.0381	0.1506	0.0023	0.0584	0.0999	0.0178	0.0171	0.0028	0.001	0.0237	0.022	0.1264	0.026	0.1267	0.0408	0.0024
2	rs79816258	114631552	0.89	0.587533376708783	0.93	0.873875650440679	2.21726872722178	0.270980253387038	0.0074	0.0082	0.0719	0.0124	0.0382	0.0179	0.0183	0.0288	0.0026	0.034	0.0381	0.1504	0.0023	0.0584	0.0999	0.0178	0.0171	0.0028	0.001	0.0237	0.022	0.1264	0.026	0.1266	0.041	0.0024
2	rs114992068	114632232	0.89	0.587533376708783	0.93	0.873875650440679	2.21807279219115	0.269252913958168	0.0074	0.0082	0.0719	0.0124	0.0382	0.0179	0.0183	0.0288	0.0026	0.034	0.0381	0.1504	0.0023	0.0584	0.0999	0.0178	0.0171	0.0028	0.001	0.0237	0.022	0.1264	0.026	0.1267	0.041	0.0024
2	rs72835446	114634712	0.89	0.587533376708783	0.93	0.873875650440679	2.21141338829923	0.25138209803717	0.0073	0.0082	0.0719	0.0124	0.0382	0.0179	0.0183	0.0288	0.0026	0.034	0.0381	0.1504	0.0023	0.0584	0.0999	0.0178	0.0171	0.0028	0.001	0.0237	0.022	0.1264	0.026	0.1267	0.041	0.0024
2	rs13036249	114658102	0.89	0.587533376708783	0.93	0.873875650440679	2.16087821190465	0.231268441210747	0.0073	0.0082	0.0719	0.0123	0.0383	0.0179	0.0182	0.0288	0.0026	0.0341	0.0382	0.1502	0.0023	0.0583	0.0999	0.0178	0.0171	0.0028	0.001	0.0238	0.022	0.1264	0.026	0.1267	0.041	0.0024
2	rs35680405	114675256	0.89	0.587533376708783	0.93	0.873875650440679	2.15325115796737	0.229407151379004	0.0073	0.0083	0.0719	0.0123	0.0383	0.0179	0.0182	0.0288	0.0026	0.0341	0.0382	0.1501	0.0023	0.0583	0.0999	0.0178	0.0172	0.0028	0.001	0.0238	0.022	0.1264	0.026	0.1267	0.041	0.0024
2	rs2419080	114694557	0.89	0.587533376708783	0.92	0.951254862179695	2.11852952833112	0.241647298718266	0.0073	0.0084	0.0719	0.0123	0.0383	0.0179	0.0181	0.0289	0.0026	0.0342	0.0383	0.15	0.0023	0.0584	0.0999	0.0177	0.0172	0.0028	0.001	0.0238	0.022	0.1262	0.026	0.1267	0.041	0.0024
2	rs111726513	114701347	0.89	0.587533376708783	0.92	0.951254862179695	2.1183031987739	0.244320530869722	0.0073	0.0084	0.0719	0.0122	0.0383	0.0179	0.018	0.0289	0.0026	0.0342	0.0383	0.1499	0.0023	0.0584	0.0999	0.0177	0.0172	0.0028	0.001	0.0238	0.022	0.1262	0.026	0.1267	0.041	0.0024
2	rs34493552	114709419	0.89	0.587533376708783	0.92	0.951254862179695	2.12611615340456	0.27121082374264	0.0074	0.0084	0.0719	0.0122	0.0383	0.0179	0.018	0.0289	0.0026	0.0343	0.0383	0.1499	0.0023	0.0584	0.0999	0.0177	0.0172	0.0028	0.001	0.0238	0.022	0.1262	0.026	0.1266	0.041	0.0024
2	rs80058984	114716985	0.89	0.587533376708783	0.92	0.951254862179695	2.12770254189501	0.272480044775069	0.0074	0.0084	0.0719	0.0122	0.0383	0.0179	0.018	0.0289	0.0026	0.0343	0.0383	0.1499	0.0023	0.0584	0.0999	0.0177	0.0172	0.0028	0.001	0.0238	0.022	0.1262	0.026	0.1266	0.041	0.0024
2	rs6542186	114725846	0.89	0.587533376708783	0.92	0.951254862179695	2.12860922379805	0.274213749542142	0.0074	0.0084	0.0719	0.0122	0.0383	0.0179	0.018	0.0289	0.0026	0.0343	0.0383	0.1499	0.0023	0.0584	0.0999	0.0177	0.0172	0.0028	0.001	0.0238	0.022	0.1262	0.026	0.1266	0.0411	0.0024
2	rs904498	114727572	0.89	0.587533376708783	0.92	0.951254862179695	2.09898144455554	0.231268441210747	0.0073	0.0084	0.0719	0.0122	0.0383	0.0179	0.018	0.0289	0.0025	0.0342	0.0383	0.1498	0.0023	0.0584	0.0999	0.0176	0.0172	0.0028	0.001	0.0239	0.022	0.1263	0.026	0.1266	0.041	0.0024
2	rs7567336	114730991	0.89	0.587533376708783	0.92	0.951254862179695	2.13791000859182	0.282348958124428	0.0075	0.0088	0.0717	0.0122	0.0385	0.0183	0.0183	0.0291	0.0026	0.0344	0.0385	0.1482	0.0023	0.0582	0.0998	0.0177	0.017	0.0031	0.0012	0.0242	0.0221	0.1258	0.0258	0.1263	0.0412	0.0027
2	rs12472051	114732241	0.89	0.587533376708783	0.93	0.873875650440679	2.07477093341006	0.264205897450998	0.0075	0.0089	0.072	0.012	0.0388	0.0183	0.018	0.0292	0.0026	0.0343	0.039	0.1475	0.0022	0.0581	0.1001	0.0175	0.0167	0.0031	0.0013	0.0244	0.022	0.1258	0.0258	0.1264	0.0413	0.0027
2	rs79796331	114741262	0.89	0.587533376708783	0.93	0.873875650440679	2.00792344452305	0.244432118962801	0.0075	0.0089	0.072	0.0118	0.0389	0.0183	0.0181	0.0292	0.0026	0.0345	0.0392	0.147	0.0022	0.0581	0.1005	0.0174	0.0166	0.003	0.0013	0.0244	0.022	0.1258	0.0259	0.1262	0.0414	0.0027
2	rs117735052	114747596	0.89	0.587533376708783	0.93	0.873875650440679	2.00925768815763	0.218235188306108	0.0076	0.0089	0.072	0.0118	0.0389	0.0183	0.0181	0.0291	0.0026	0.0345	0.0393	0.1468	0.0022	0.0581	0.1006	0.0174	0.0165	0.003	0.0013	0.0244	0.022	0.1258	0.0259	0.1262	0.0414	0.0027
2	rs156710	114758886	0.89	0.587533376708783	0.92	0.951254862179695	1.97809210816251	0.21181203192158	0.0076	0.009	0.0721	0.0117	0.039	0.0183	0.018	0.0292	0.0026	0.0345	0.0393	0.1467	0.0022	0.0581	0.1007	0.0173	0.0165	0.003	0.0013	0.0245	0.022	0.1258	0.0259	0.126	0.0414	0.0027
2	rs80355510	114764516	0.89	0.587533376708783	0.92	0.951254862179695	1.85530264890359	0.195517067294182	0.0076	0.0091	0.0719	0.0117	0.0394	0.018	0.0181	0.0292	0.0025	0.0346	0.0393	0.1469	0.0022	0.058	0.1008	0.0172	0.0164	0.0029	0.0013	0.0245	0.022	0.1259	0.0263	0.1253	0.0415	0.0027
2	rs11893924	114765736	0.89	0.587533376708783	0.92	0.951254862179695	1.88014641185745	0.251945265711703	0.0077	0.0091	0.0718	0.0117	0.0397	0.0177	0.0182	0.0292	0.0025	0.0347	0.0393	0.147	0.0021	0.058	0.101	0.0171	0.0164	0.0029	0.0014	0.0246	0.022	0.1261	0.0265	0.1248	0.0416	0.0027
2	rs276833	114769078	0.89	0.587533376708783	0.92	0.951254862179695	1.68159155485694	0.221362252082895	0.0077	0.0092	0.0712	0.0119	0.04	0.0171	0.0181	0.0296	0.0024	0.0349	0.0396	0.1477	0.0019	0.0577	0.1009	0.0169	0.0164	0.0028	0.0014	0.0245	0.0216	0.1264	0.0267	0.1241	0.042	0.0026
2	rs400960	114785397	0.89	0.587533376708783	0.92	0.951254862179695	1.70539560272243	0.234234580008827	0.0077	0.0092	0.0711	0.0119	0.0401	0.0171	0.0182	0.0296	0.0024	0.0349	0.0396	0.1477	0.0019	0.0576	0.1009	0.0171	0.0164	0.0028	0.0013	0.0245	0.0216	0.1264	0.0267	0.1241	0.0419	0.0026
2	rs12711795	114785815	0.89	0.587533376708783	0.92	0.951254862179695	1.70066738143333	0.23072049778309	0.0077	0.0092	0.0711	0.0119	0.0401	0.0171	0.0182	0.0296	0.0024	0.0349	0.0396	0.1477	0.0019	0.0576	0.1009	0.0171	0.0164	0.0028	0.0013	0.0245	0.0216	0.1265	0.0267	0.1241	0.0419	0.0026
2	rs62171661	114788053	0.89	0.587533376708783	0.92	0.951254862179695	1.68462602790306	0.219635172294957	0.0077	0.0092	0.0711	0.0119	0.0401	0.0171	0.0182	0.0296	0.0024	0.0348	0.0396	0.1477	0.0019	0.0576	0.1009	0.0171	0.0164	0.0028	0.0013	0.0245	0.0216	0.1265	0.0267	0.124	0.0419	0.0026
2	rs727735	114815778	0.9	0.528487958927512	0.88	1.30266910679319	1.47789232445231	0.174455164014898	0.0077	0.0092	0.0709	0.0121	0.0405	0.017	0.0182	0.03	0.0022	0.0352	0.0398	0.1475	0.002	0.0579	0.1009	0.0172	0.0168	0.0028	0.0014	0.0248	0.0206	0.1269	0.0268	0.1227	0.0415	0.0024
2	rs78114196	114819352	0.9	0.528487958927512	0.85	1.61149868637791	1.5039378806622	0.178762325085799	0.0077	0.0092	0.0709	0.0121	0.0405	0.017	0.0182	0.03	0.0022	0.0352	0.0398	0.1476	0.002	0.0579	0.1009	0.0173	0.0168	0.0028	0.0014	0.0248	0.0206	0.127	0.0268	0.1227	0.0415	0.0024
2	rs72837234	114826707	0.9	0.528487958927512	0.85	1.61149868637791	1.47639478368933	0.16448313627982	0.0077	0.0092	0.0708	0.0121	0.0405	0.0171	0.0182	0.03	0.0022	0.0352	0.0399	0.1477	0.0021	0.0579	0.1008	0.0173	0.0168	0.0028	0.0014	0.0248	0.0205	0.1269	0.0269	0.1226	0.0415	0.0024
2	rs80205844	114830603	0.9	0.528487958927512	0.85	1.61149868637791	1.48308810723847	0.170778274654062	0.0077	0.0092	0.0708	0.0121	0.0405	0.0171	0.0182	0.03	0.0022	0.0352	0.0399	0.1477	0.0021	0.0579	0.1008	0.0173	0.0168	0.0028	0.0014	0.0248	0.0205	0.1269	0.0269	0.1226	0.0415	0.0024
2	rs6742941	114838310	0.9	0.528487958927512	0.85	1.61149868637791	1.51319375718314	0.177456329898865	0.0076	0.0093	0.0708	0.0121	0.0404	0.0171	0.0182	0.03	0.0022	0.0352	0.0399	0.1477	0.0021	0.0579	0.1008	0.0173	0.0168	0.0028	0.0014	0.0248	0.0205	0.1269	0.0269	0.1226	0.0415	0.0024
2	rs3912544	114840339	0.9	0.528487958927512	0.85	1.61149868637791	1.5031340008615	0.183612949130593	0.0076	0.0093	0.0707	0.0121	0.0404	0.0171	0.0182	0.03	0.0022	0.0352	0.0398	0.1482	0.0021	0.0578	0.1009	0.0173	0.0169	0.0028	0.0014	0.0249	0.0205	0.1267	0.0269	0.1224	0.0415	0.0024
2	rs79986912	114851433	0.9	0.528487958927512	0.85	1.61149868637791	1.25055433423167	0.179366206051201	0.0074	0.0093	0.0714	0.012	0.0407	0.0171	0.0181	0.0299	0.0022	0.0349	0.0398	0.1477	0.0022	0.0576	0.1016	0.017	0.0169	0.0028	0.0015	0.0247	0.0202	0.1268	0.0272	0.1221	0.0417	0.0023
2	rs6733541	114870510	0.9	0.528487958927512	0.85	1.61149868637791	1.00522624481424	0.204188576914804	0.0074	0.0093	0.0725	0.0117	0.041	0.0173	0.0181	0.0295	0.0022	0.0343	0.0397	0.1464	0.0025	0.0571	0.1028	0.0167	0.0167	0.0027	0.0016	0.0246	0.0199	0.1269	0.0279	0.1217	0.0422	0.0023
2	rs73955658	114873062	0.9	0.528487958927512	0.85	1.61149868637791	0.990990233574942	0.198532493241404	0.0075	0.0093	0.0726	0.0117	0.0411	0.0173	0.0181	0.0296	0.0022	0.0343	0.0397	0.1462	0.0025	0.057	0.1028	0.0167	0.0167	0.0027	0.0016	0.0246	0.0199	0.1268	0.028	0.1218	0.0422	0.0023
2	rs11123232	114874553	0.9	0.528487958927512	0.85	1.61149868637791	0.999899476528841	0.206613737835211	0.0075	0.0093	0.0726	0.0117	0.0411	0.0173	0.0181	0.0296	0.0022	0.0343	0.0397	0.1461	0.0025	0.057	0.1028	0.0167	0.0167	0.0027	0.0016	0.0246	0.0199	0.1267	0.028	0.1219	0.0423	0.0023
2	rs12616760	114874758	0.9	0.528487958927512	0.85	1.61149868637791	0.992273207597361	0.205347245176615	0.0075	0.0093	0.0726	0.0117	0.0411	0.0173	0.0181	0.0296	0.0022	0.0343	0.0397	0.146	0.0025	0.057	0.1028	0.0167	0.0167	0.0027	0.0016	0.0246	0.0199	0.1267	0.028	0.1219	0.0423	0.0023
2	rs17757509	114876071	0.9	0.528487958927512	0.85	1.61149868637791	0.961332355553327	0.192001641399464	0.0075	0.0093	0.0726	0.0117	0.0411	0.0173	0.0181	0.0296	0.0022	0.0343	0.0397	0.146	0.0025	0.0571	0.1029	0.0167	0.0167	0.0027	0.0016	0.0246	0.0199	0.1266	0.028	0.1218	0.0423	0.0023
2	rs12621158	114879347	0.9	0.528487958927512	0.85	1.61149868637791	0.929880611376836	0.208306422178862	0.0075	0.0093	0.0726	0.0119	0.0412	0.0173	0.0182	0.0296	0.0022	0.034	0.0395	0.1461	0.0025	0.0572	0.1036	0.0167	0.0167	0.0027	0.0017	0.0244	0.0195	0.1261	0.0283	0.1217	0.0426	0.0023
2	rs1820973	114879456	0.9	0.528487958927512	0.84	1.72327082949054	0.957282384743303	0.210109919967117	0.0075	0.0094	0.0726	0.0119	0.0412	0.0173	0.0183	0.0295	0.0022	0.034	0.0394	0.1461	0.0024	0.0572	0.1036	0.0167	0.0167	0.0027	0.0017	0.0245	0.0194	0.1261	0.0283	0.1217	0.0426	0.0023
2	rs74861389	114895734	0.9	0.528487958927512	0.84	1.72327082949054	0.954249541824182	0.231816804768686	0.0077	0.0093	0.0731	0.012	0.0417	0.0167	0.0181	0.0294	0.0024	0.0338	0.0399	0.1451	0.0024	0.0574	0.1049	0.0158	0.0157	0.003	0.0016	0.0245	0.0204	0.1248	0.0283	0.1219	0.043	0.0022
2	rs2062374	114896263	0.9	0.528487958927512	0.84	1.72327082949054	0.958125546536569	0.241202673904836	0.0077	0.0093	0.0731	0.012	0.0417	0.0167	0.0181	0.0294	0.0024	0.0338	0.0399	0.1451	0.0024	0.0574	0.1049	0.0158	0.0157	0.003	0.0016	0.0245	0.0204	0.1248	0.0283	0.1219	0.043	0.0022
2	rs114767907	114897644	0.9	0.528487958927512	0.84	1.72327082949054	0.938726981045839	0.241869709248799	0.0077	0.0093	0.0732	0.0121	0.0417	0.0167	0.0181	0.0295	0.0024	0.0339	0.0399	0.1451	0.0024	0.0574	0.105	0.0158	0.0157	0.003	0.0016	0.0245	0.0204	0.1247	0.0283	0.1219	0.043	0.0022
2	rs41456947	114900462	0.9	0.528487958927512	0.84	1.72327082949054	0.898783293174625	0.256918241675486	0.0077	0.0093	0.0732	0.0122	0.0415	0.0168	0.0179	0.0297	0.0024	0.0339	0.0398	0.1451	0.0024	0.0572	0.1051	0.0157	0.0157	0.003	0.0016	0.0244	0.0204	0.1244	0.0283	0.1219	0.0431	0.0022
2	rs78253441	114900874	0.9	0.528487958927512	0.85	1.61149868637791	0.888952020760424	0.242648660608635	0.0077	0.0093	0.0732	0.0122	0.0415	0.0168	0.0179	0.0297	0.0024	0.0339	0.0398	0.1451	0.0024	0.0572	0.1051	0.0157	0.0157	0.003	0.0016	0.0244	0.0204	0.1243	0.0283	0.1219	0.0431	0.0022
2	rs72958269	114907634	0.9	0.528487958927512	0.85	1.61149868637791	0.896321216365527	0.246219732924627	0.0077	0.0093	0.0732	0.0123	0.0416	0.0168	0.018	0.0296	0.0024	0.0339	0.0399	0.1449	0.0024	0.0573	0.1052	0.0156	0.0157	0.003	0.0016	0.0244	0.0205	0.1241	0.0283	0.122	0.0432	0.0021
2	rs111430846	114911755	0.9	0.528487958927512	0.85	1.61149868637791	0.896567296434438	0.247675215918046	0.0077	0.0093	0.0732	0.0123	0.0416	0.0168	0.018	0.0296	0.0024	0.034	0.0399	0.1449	0.0024	0.0573	0.1052	0.0156	0.0157	0.003	0.0016	0.0244	0.0205	0.1241	0.0283	0.122	0.0432	0.0021
2	rs3105488	114912069	0.9	0.528487958927512	0.85	1.61149868637791	0.894353597402827	0.247675215918046	0.0077	0.0093	0.0732	0.0124	0.0416	0.0168	0.0179	0.0296	0.0024	0.034	0.0399	0.1449	0.0024	0.0573	0.1052	0.0157	0.0157	0.003	0.0016	0.0244	0.0205	0.1241	0.0283	0.1221	0.0432	0.0021
2	rs17707806	114915238	0.9	0.528487958927512	0.85	1.61149868637791	0.860619004341732	0.218235188306108	0.0077	0.0093	0.0732	0.0124	0.0416	0.0168	0.0179	0.0297	0.0024	0.034	0.0399	0.1448	0.0024	0.0573	0.1052	0.0156	0.0157	0.003	0.0016	0.0244	0.0205	0.1241	0.0282	0.122	0.0432	0.0021
2	rs80218178	114924408	0.9	0.528487958927512	0.85	1.61149868637791	0.706232905340733	0.196555111932767	0.0077	0.0094	0.0738	0.0125	0.0416	0.0169	0.018	0.0298	0.0022	0.0338	0.0397	0.1441	0.0023	0.0571	0.1054	0.0155	0.0156	0.0032	0.0016	0.0244	0.0207	0.1234	0.0284	0.1218	0.0435	0.0021
2	rs3132076	114931281	0.9	0.528487958927512	0.86	1.50416405558766	0.705789042969981	0.20135387931566	0.0077	0.0094	0.0738	0.0126	0.0416	0.0169	0.018	0.0298	0.0022	0.0338	0.0397	0.144	0.0023	0.0571	0.1054	0.0155	0.0156	0.0032	0.0016	0.0244	0.0207	0.1234	0.0284	0.1218	0.0436	0.0021
2	rs67813201	114935186	0.9	0.528487958927512	0.86	1.50416405558766	0.736403945619037	0.205241821329961	0.0077	0.0094	0.0739	0.0125	0.0416	0.0169	0.018	0.0298	0.0022	0.0338	0.0397	0.144	0.0023	0.0572	0.1054	0.0155	0.0156	0.0032	0.0016	0.0246	0.0207	0.1233	0.0284	0.1219	0.0435	0.0021
2	rs17759824	114942278	0.9	0.528487958927512	0.87	1.40123301501992	0.732038160788632	0.19375665675354	0.0077	0.0094	0.0739	0.0126	0.0416	0.0169	0.018	0.0298	0.0022	0.0338	0.0397	0.1439	0.0024	0.0571	0.1053	0.0155	0.0156	0.0032	0.0017	0.0246	0.0207	0.1233	0.0283	0.1219	0.0434	0.0021
2	rs3132026	114962494	0.9	0.528487958927512	0.88	1.30266910679319	0.722668133570777	0.190560405479322	0.0076	0.0095	0.074	0.0128	0.0418	0.017	0.0182	0.0298	0.0024	0.0341	0.0395	0.1432	0.0026	0.0571	0.1051	0.0154	0.0155	0.0033	0.0018	0.0246	0.0208	0.1229	0.0282	0.1215	0.0436	0.0021
2	rs115125812	114965199	0.9	0.528487958927512	0.88	1.30266910679319	0.720501919395122	0.18912286330841	0.0076	0.0095	0.0741	0.0128	0.0418	0.017	0.0182	0.0298	0.0024	0.0341	0.0395	0.1432	0.0026	0.0571	0.1051	0.0154	0.0155	0.0033	0.0018	0.0246	0.0208	0.1228	0.0282	0.1215	0.0436	0.0021
2	rs77788027	114965623	0.9	0.528487958927512	0.88	1.30266910679319	0.719084237444731	0.190766070545243	0.0076	0.0095	0.0741	0.0128	0.0418	0.017	0.0182	0.0298	0.0024	0.0341	0.0395	0.1432	0.0026	0.0571	0.1051	0.0154	0.0155	0.0033	0.0018	0.0246	0.0208	0.1228	0.0282	0.1214	0.0436	0.0021
2	rs75669354	114973326	0.9	0.528487958927512	0.88	1.30266910679319	0.715508239009963	0.191898573815898	0.0076	0.0095	0.0741	0.0129	0.0419	0.0171	0.0182	0.0298	0.0025	0.0341	0.0395	0.1431	0.0027	0.0571	0.1051	0.0154	0.0155	0.0033	0.0018	0.0245	0.0208	0.1227	0.0281	0.1214	0.0436	0.0021
2	rs1857807	114976547	0.9	0.528487958927512	0.88	1.30266910679319	0.691797783710552	0.189020323484929	0.0076	0.0096	0.0741	0.0129	0.0423	0.0172	0.0183	0.0298	0.0026	0.0343	0.0396	0.1426	0.0029	0.057	0.105	0.0154	0.0153	0.0034	0.0019	0.0245	0.0208	0.1224	0.0281	0.121	0.0437	0.0022
2	rs79715308	114980351	0.89	0.587533376708783	0.88	1.30266910679319	0.678658568036427	0.191486491249225	0.0076	0.0092	0.0742	0.013	0.0427	0.0174	0.0184	0.0297	0.0026	0.0345	0.0395	0.1424	0.0029	0.0571	0.1051	0.0155	0.0152	0.0035	0.0019	0.0247	0.0207	0.1221	0.0281	0.1207	0.0439	0.002
2	rs2419782	114980457	0.89	0.587533376708783	0.88	1.30266910679319	0.678513211708481	0.190663228592348	0.0076	0.0091	0.0742	0.013	0.0427	0.0175	0.0184	0.0297	0.0026	0.0345	0.0395	0.1424	0.0029	0.0571	0.1051	0.0155	0.0152	0.0035	0.0019	0.0247	0.0207	0.1221	0.0281	0.1207	0.0439	0.002
2	rs3105489	114984090	0.89	0.587533376708783	0.88	1.30266910679319	0.588057110405617	0.16448313627982	0.0075	0.0093	0.0748	0.0137	0.0443	0.0178	0.0189	0.0296	0.0027	0.035	0.0397	0.1402	0.0029	0.057	0.1049	0.0156	0.0147	0.004	0.002	0.024	0.0207	0.1212	0.0283	0.119	0.0448	0.0019
2	rs6748707	114995319	0.88	0.650722301593725	0.88	1.30266910679319	0.549850126791955	0.121717540686718	0.0073	0.0095	0.0765	0.0149	0.0462	0.0188	0.0201	0.029	0.0026	0.0356	0.0396	0.1368	0.0028	0.0563	0.1041	0.0165	0.0148	0.0046	0.0021	0.0235	0.0207	0.1201	0.0284	0.1167	0.0454	0.0015
2	rs17709917	115004880	0.88	0.650722301593725	0.88	1.30266910679319	0.539015214146271	0.113847400842463	0.0072	0.0095	0.0767	0.015	0.0463	0.0189	0.0202	0.029	0.0026	0.0357	0.0396	0.1364	0.0028	0.0562	0.1039	0.0166	0.0149	0.0046	0.0021	0.0235	0.0207	0.12	0.0285	0.1164	0.0455	0.0015
2	rs3132052	115013525	0.88	0.650722301593725	0.89	1.20843312996982	0.541567006182795	0.116850809762216	0.0072	0.0095	0.0768	0.015	0.0464	0.0189	0.0203	0.029	0.0026	0.0357	0.0396	0.1363	0.0028	0.0562	0.1039	0.0167	0.0149	0.0047	0.0021	0.0235	0.0207	0.1199	0.0285	0.1163	0.0456	0.0015
2	rs3115347	115020842	0.88	0.650722301593725	0.89	1.20843312996982	0.570010837567319	0.115474138660611	0.0073	0.0095	0.0768	0.0151	0.0464	0.0189	0.0203	0.0289	0.0026	0.0356	0.0396	0.1361	0.0028	0.0563	0.1039	0.0167	0.0148	0.0047	0.0021	0.0235	0.0207	0.1198	0.0284	0.1162	0.0456	0.0015
2	rs114249312	115023553	0.88	0.650722301593725	0.89	1.20843312996982	0.581538424877074	0.113079909501204	0.0073	0.0096	0.0769	0.0151	0.0465	0.019	0.0204	0.0289	0.0026	0.0356	0.0396	0.1359	0.0028	0.0563	0.1039	0.0168	0.0148	0.0047	0.0021	0.0236	0.0207	0.1198	0.0284	0.1161	0.0456	0.0015
2	rs4513299	115049818	0.88	0.650722301593725	0.9	1.11848291839441	0.60456997829723	0.105100556467389	0.0074	0.0097	0.077	0.0152	0.0465	0.0191	0.0205	0.0288	0.0026	0.0355	0.0396	0.1356	0.0028	0.0562	0.104	0.0169	0.0148	0.0047	0.0021	0.0236	0.0208	0.1197	0.0284	0.1159	0.0456	0.0015
2	rs71416593	115051099	0.88	0.650722301593725	0.9	1.11848291839441	0.604707898258061	0.105183376293743	0.0074	0.0097	0.077	0.0152	0.0465	0.0191	0.0205	0.0287	0.0026	0.0355	0.0396	0.1356	0.0028	0.0561	0.104	0.0169	0.0148	0.0047	0.0021	0.0236	0.0208	0.1197	0.0284	0.1159	0.0456	0.0015
2	rs952595	115080598	0.88	0.650722301593725	0.9	1.11848291839441	0.6182942667199	0.109861296652405	0.0074	0.0097	0.077	0.0153	0.0465	0.0191	0.0205	0.0287	0.0026	0.0355	0.0396	0.1356	0.0029	0.0561	0.1038	0.0169	0.0147	0.0047	0.0021	0.0237	0.0208	0.1198	0.0284	0.1159	0.0456	0.0016
2	rs72839160	115081019	0.88	0.650722301593725	0.91	1.03277310349222	0.618154929909374	0.109861296652405	0.0074	0.0097	0.077	0.0153	0.0465	0.0191	0.0205	0.0287	0.0026	0.0355	0.0396	0.1356	0.0029	0.0561	0.1038	0.0169	0.0147	0.0047	0.0021	0.0237	0.0208	0.1198	0.0284	0.1159	0.0456	0.0016
2	rs13016314	115088792	0.88	0.650722301593725	0.91	1.03277310349222	0.621922078171111	0.108936246111632	0.0074	0.0097	0.077	0.0153	0.0465	0.0191	0.0206	0.0287	0.0026	0.0355	0.0396	0.1356	0.0029	0.0561	0.1038	0.0169	0.0147	0.0047	0.0021	0.0237	0.0208	0.1198	0.0284	0.1159	0.0456	0.0016
2	rs10185055	115090597	0.88	0.650722301593725	0.91	1.03277310349222	0.613495479753056	0.102873984975318	0.0074	0.0097	0.077	0.0153	0.0465	0.0191	0.0206	0.0287	0.0026	0.0354	0.0396	0.1356	0.0029	0.0561	0.1039	0.0168	0.0147	0.0047	0.0022	0.0237	0.0208	0.1199	0.0284	0.1158	0.0456	0.0016
2	rs36017969	115095829	0.87	0.718142804220985	0.91	1.03277310349222	0.618154929909374	0.103202680493299	0.0074	0.0097	0.077	0.0153	0.0465	0.0192	0.0206	0.0288	0.0026	0.0355	0.0396	0.1355	0.0029	0.0562	0.1039	0.0169	0.0147	0.0047	0.0022	0.0237	0.0208	0.1199	0.0284	0.1158	0.0456	0.0016
2	rs80312468	115095962	0.87	0.718142804220985	0.91	1.03277310349222	0.617667364551959	0.102709789909883	0.0074	0.0097	0.077	0.0153	0.0465	0.0192	0.0206	0.0287	0.0026	0.0355	0.0396	0.1355	0.0029	0.0562	0.1039	0.0169	0.0147	0.0047	0.0021	0.0237	0.0208	0.1199	0.0284	0.1158	0.0456	0.0016
2	rs34682639	115100654	0.87	0.718142804220985	0.91	1.03277310349222	0.6205256145322	0.102709789909883	0.0074	0.0097	0.077	0.0153	0.0465	0.0192	0.0206	0.0287	0.0026	0.0355	0.0396	0.1354	0.0029	0.0562	0.1038	0.0169	0.0147	0.0047	0.0021	0.0237	0.0208	0.1199	0.0284	0.1158	0.0456	0.0016
2	rs62170435	115102330	0.87	0.718142804220985	0.91	1.03277310349222	0.634413849906697	0.103202680493299	0.0075	0.0097	0.0769	0.0153	0.0465	0.0192	0.0206	0.0287	0.0026	0.0355	0.0395	0.1353	0.0029	0.0561	0.1038	0.017	0.0147	0.0047	0.0021	0.0238	0.0209	0.1199	0.0284	0.1157	0.0456	0.0016
2	rs13014575	115104954	0.87	0.718142804220985	0.91	1.03277310349222	0.547345799486752	0.0884351260480472	0.0077	0.0098	0.0768	0.0157	0.0467	0.0197	0.021	0.029	0.0027	0.0355	0.0396	0.1348	0.0032	0.0558	0.1038	0.0169	0.0147	0.0048	0.0023	0.0234	0.0206	0.1194	0.0283	0.1146	0.0456	0.0018
2	rs17710829	115111077	0.87	0.718142804220985	0.91	1.03277310349222	0.532693184079758	0.0744485145023362	0.008	0.0099	0.0768	0.016	0.0466	0.02	0.0214	0.0291	0.0028	0.0355	0.0395	0.1345	0.0037	0.0554	0.1038	0.0169	0.0149	0.005	0.0027	0.0231	0.0202	0.119	0.028	0.114	0.0456	0.0019
2	rs114951512	115111618	0.87	0.718142804220985	0.91	1.03277310349222	0.530874842336912	0.0742321627303153	0.008	0.0099	0.0768	0.016	0.0465	0.02	0.0214	0.0291	0.0028	0.0355	0.0395	0.1345	0.0037	0.0554	0.1038	0.0169	0.0149	0.005	0.0027	0.0231	0.0202	0.119	0.028	0.114	0.0456	0.0019
2	rs7593179	115112543	0.87	0.718142804220985	0.91	1.03277310349222	0.537121422481684	0.0727249699591535	0.008	0.0099	0.0768	0.016	0.0465	0.02	0.0215	0.0291	0.0028	0.0355	0.0396	0.1345	0.0037	0.0554	0.1039	0.0169	0.0149	0.0051	0.0027	0.0231	0.0202	0.119	0.028	0.114	0.0454	0.0019
2	rs72611946	115117625	0.87	0.718142804220985	0.91	1.03277310349222	0.543140169768277	0.072939502508463	0.008	0.0099	0.0769	0.016	0.0465	0.02	0.0215	0.0291	0.0028	0.0355	0.0397	0.1345	0.0037	0.0554	0.1039	0.0169	0.0149	0.0051	0.0027	0.0231	0.0202	0.119	0.028	0.1138	0.0453	0.0019
2	rs12618741	115118072	0.87	0.718142804220985	0.91	1.03277310349222	0.543861923103317	0.072939502508463	0.008	0.0099	0.0769	0.016	0.0466	0.02	0.0215	0.0291	0.0028	0.0355	0.0397	0.1345	0.0037	0.0554	0.1039	0.0169	0.0149	0.0051	0.0027	0.0231	0.0202	0.119	0.028	0.1138	0.0452	0.0019
2	rs62172079	115133492	0.86	0.789876638244022	0.92	0.951254862179695	0.452203202064073	0.0736564921435649	0.0081	0.01	0.0766	0.0161	0.0466	0.0202	0.0215	0.029	0.0028	0.0354	0.041	0.134	0.004	0.0556	0.1036	0.0172	0.0153	0.0053	0.003	0.0223	0.0197	0.1183	0.0274	0.1136	0.0452	0.0021
2	rs34745251	115139280	0.86	0.789876638244022	0.92	0.951254862179695	0.451722886318452	0.0738002367806995	0.0081	0.01	0.0766	0.0161	0.0466	0.0202	0.0215	0.029	0.0028	0.0354	0.041	0.134	0.004	0.0556	0.1036	0.0172	0.0153	0.0053	0.003	0.0223	0.0197	0.1183	0.0274	0.1136	0.0452	0.0021
2	rs114270001	115140902	0.86	0.789876638244022	0.92	0.951254862179695	0.447829612514005	0.0746651251279482	0.0082	0.01	0.0766	0.0162	0.0466	0.0202	0.0215	0.0291	0.0028	0.0354	0.041	0.1339	0.0041	0.0556	0.1036	0.0172	0.0153	0.0053	0.003	0.0223	0.0196	0.1182	0.0273	0.1136	0.0452	0.0021
2	rs35249613	115143623	0.86	0.789876638244022	0.93	0.873875650440679	0.446694706737029	0.0703823905035144	0.0081	0.0099	0.0765	0.0162	0.0463	0.0202	0.0216	0.0288	0.0029	0.0353	0.0411	0.1341	0.0041	0.0558	0.1037	0.0173	0.0154	0.0053	0.0031	0.0221	0.0196	0.118	0.0275	0.1139	0.0452	0.0021
2	rs34340090	115143757	0.86	0.789876638244022	0.93	0.873875650440679	0.447769845328784	0.0705234598699202	0.0081	0.0099	0.0765	0.0162	0.0463	0.0202	0.0216	0.0288	0.0029	0.0353	0.0411	0.1341	0.0041	0.0558	0.1037	0.0173	0.0154	0.0053	0.0031	0.0221	0.0196	0.118	0.0275	0.1139	0.0452	0.0021
2	rs72839187	115145234	0.86	0.789876638244022	0.93	0.873875650440679	0.455150598665374	0.0714432632550444	0.0081	0.0099	0.0764	0.0162	0.0463	0.0202	0.0216	0.0288	0.0029	0.0353	0.0411	0.1341	0.0041	0.0558	0.1038	0.0173	0.0153	0.0053	0.0031	0.0221	0.0196	0.1179	0.0275	0.114	0.0452	0.0021
2	rs11123241	115145300	0.86	0.789876638244022	0.93	0.873875650440679	0.45557242152667	0.0715142217941962	0.0081	0.0099	0.0764	0.0162	0.0463	0.0202	0.0216	0.0288	0.0029	0.0353	0.0411	0.1341	0.0041	0.0558	0.1038	0.0173	0.0153	0.0053	0.0031	0.0221	0.0196	0.1179	0.0275	0.114	0.0452	0.0021
2	rs72949812	115156556	0.86	0.789876638244022	0.93	0.873875650440679	0.446396282723186	0.0717272723099275	0.0081	0.0099	0.0762	0.0162	0.0463	0.0202	0.0216	0.0287	0.0029	0.0353	0.0413	0.1341	0.0041	0.0559	0.1037	0.0173	0.0154	0.0053	0.003	0.0221	0.0196	0.118	0.0275	0.1139	0.0452	0.0021
2	rs13403395	115160710	0.86	0.789876638244022	0.95	0.731303845289611	0.431717861394795	0.0725106983371063	0.0081	0.0099	0.0759	0.0162	0.0463	0.0203	0.0216	0.0288	0.0029	0.0354	0.0414	0.134	0.0041	0.0559	0.1037	0.0174	0.0155	0.0052	0.0029	0.0222	0.0197	0.1179	0.0276	0.114	0.0452	0.0021
2	rs112106217	115161894	0.86	0.789876638244022	0.95	0.731303845289611	0.430486070899598	0.0795696654888375	0.008	0.0099	0.0758	0.0162	0.0463	0.0203	0.0216	0.0288	0.0029	0.0354	0.0414	0.134	0.0041	0.0559	0.1037	0.0174	0.0155	0.0052	0.0029	0.0222	0.0197	0.1179	0.0275	0.1139	0.0453	0.0021
2	rs80038159	115173511	0.86	0.789876638244022	0.97	0.604552021827049	0.430368848471373	0.0955870358356345	0.008	0.0099	0.0756	0.0162	0.0464	0.0204	0.0217	0.0288	0.0029	0.0354	0.0413	0.1338	0.0041	0.056	0.1035	0.0174	0.0156	0.0053	0.003	0.022	0.0194	0.1182	0.0275	0.1137	0.0453	0.0022
2	rs72839196	115178497	0.86	0.789876638244022	0.97	0.604552021827049	0.41999952356171	0.108432939731538	0.008	0.0099	0.0755	0.0163	0.0464	0.0204	0.0218	0.0288	0.003	0.0354	0.0413	0.1338	0.0042	0.0559	0.1034	0.0174	0.0157	0.0053	0.003	0.0219	0.0193	0.1181	0.0276	0.1137	0.0453	0.0022
2	rs11123242	115181049	0.86	0.789876638244022	0.97	0.604552021827049	0.40570559467111	0.102463688367744	0.008	0.0099	0.0754	0.0164	0.0464	0.0204	0.0218	0.0288	0.003	0.0354	0.0413	0.1338	0.0042	0.0559	0.1034	0.0174	0.0157	0.0053	0.003	0.0218	0.0192	0.1181	0.0276	0.1137	0.0454	0.0023
2	rs11898348	115185121	0.86	0.789876638244022	0.97	0.604552021827049	0.348073864950507	0.171075384045467	0.0085	0.0104	0.075	0.0174	0.0462	0.0209	0.0225	0.0288	0.0033	0.0357	0.0412	0.1321	0.0051	0.0562	0.1021	0.018	0.0163	0.0061	0.0034	0.0203	0.0184	0.118	0.0274	0.1118	0.0456	0.0029
2	rs74466621	115194104	0.86	0.789876638244022	0.97	0.604552021827049	0.361898650005593	0.186667144568023	0.0086	0.0105	0.0747	0.0176	0.0461	0.0211	0.0226	0.0289	0.0034	0.0357	0.0413	0.1321	0.0049	0.0565	0.1019	0.0183	0.0164	0.0062	0.0036	0.0202	0.0185	0.1174	0.0273	0.1112	0.0458	0.003
2	rs72949839	115196802	0.86	0.789876638244022	0.97	0.604552021827049	0.350552431210927	0.194791540756906	0.0086	0.0104	0.0745	0.0177	0.046	0.0212	0.0226	0.0289	0.0034	0.0357	0.0413	0.1321	0.0048	0.0566	0.102	0.0185	0.0165	0.0062	0.0036	0.0202	0.0186	0.1172	0.0273	0.111	0.0458	0.003
2	rs13392783	115198886	0.86	0.789876638244022	0.97	0.604552021827049	0.343353029119719	0.192310956719163	0.0086	0.0104	0.0745	0.0177	0.046	0.0212	0.0226	0.0289	0.0034	0.0357	0.0413	0.1321	0.0048	0.0566	0.102	0.0184	0.0165	0.0062	0.0036	0.0202	0.0186	0.1171	0.0273	0.111	0.0459	0.003
2	rs77786254	115201974	0.86	0.789876638244022	0.97	0.604552021827049	0.340848890848325	0.202717078738739	0.0086	0.0104	0.0746	0.0177	0.046	0.0212	0.0226	0.0289	0.0034	0.0357	0.0414	0.132	0.0048	0.0566	0.102	0.0184	0.0165	0.0062	0.0036	0.0202	0.0186	0.1171	0.0274	0.1109	0.0459	0.003
2	rs1367178	115205022	0.86	0.789876638244022	0.97	0.604552021827049	0.342360672092061	0.222335677756069	0.0086	0.0104	0.0746	0.0177	0.046	0.0212	0.0226	0.0289	0.0034	0.0357	0.0413	0.132	0.0048	0.0566	0.1021	0.0184	0.0165	0.0062	0.0036	0.0202	0.0186	0.117	0.0274	0.1109	0.0459	0.003
2	rs62172126	115207871	0.86	0.789876638244022	0.97	0.604552021827049	0.406559666679474	0.275139778890467	0.0087	0.0104	0.0745	0.0179	0.046	0.0214	0.0227	0.029	0.0035	0.0357	0.0412	0.1317	0.0049	0.0565	0.1014	0.0188	0.0168	0.0063	0.0037	0.0201	0.0185	0.1166	0.0272	0.1105	0.0459	0.0032
2	rs1430092	115209405	0.83	1.03168894651748	0.97	0.604552021827049	0.20731678702635	0.725322666051657	0.0095	0.01	0.0727	0.0207	0.0467	0.023	0.0256	0.0287	0.0043	0.0372	0.0409	0.129	0.0059	0.0554	0.0947	0.0229	0.0203	0.0074	0.0048	0.0195	0.0195	0.1105	0.0275	0.1054	0.0461	0.0049
2	rs4849335	115217554	0.8	1.31473769560416	0.98	0.546929419532092	0.378907791771943	1.13192590275089	0.0097	0.0098	0.0716	0.0222	0.0476	0.0241	0.027	0.0288	0.0044	0.0372	0.0411	0.1288	0.0064	0.0545	0.0911	0.0251	0.0221	0.0082	0.0053	0.0189	0.0193	0.1074	0.0275	0.104	0.0455	0.0057
2	rs57006859	115219076	0.8	1.31473769560416	0.98	0.546929419532092	0.377918836979138	1.13012456274762	0.0097	0.0098	0.0716	0.0222	0.0476	0.0241	0.027	0.0288	0.0044	0.0372	0.0411	0.1288	0.0064	0.0545	0.0911	0.0251	0.0221	0.0082	0.0053	0.0189	0.0193	0.1074	0.0275	0.104	0.0455	0.0057
2	rs13011555	115228540	0.8	1.31473769560416	0.98	0.546929419532092	0.391380353172867	1.17003808715706	0.0097	0.0099	0.0715	0.0223	0.0475	0.0241	0.027	0.0288	0.0044	0.0372	0.0411	0.1286	0.0064	0.0545	0.0911	0.0253	0.0223	0.0082	0.0053	0.0188	0.0192	0.1077	0.0275	0.1039	0.0455	0.0057
2	rs62173069	115246448	0.8	1.31473769560416	0.98	0.546929419532092	0.378083571539282	1.20241122211318	0.0097	0.0099	0.0716	0.0224	0.0473	0.0242	0.0271	0.0288	0.0044	0.0372	0.0411	0.1285	0.0064	0.0544	0.0914	0.0255	0.0223	0.0082	0.0053	0.0186	0.0192	0.1077	0.0274	0.1038	0.0452	0.0058
2	rs115087919	115250149	0.8	1.31473769560416	0.98	0.546929419532092	0.38083451887849	1.2224743973331	0.0097	0.0099	0.0716	0.0224	0.0473	0.0242	0.0271	0.0288	0.0044	0.0372	0.0411	0.1285	0.0065	0.0543	0.0915	0.0255	0.0223	0.0082	0.0053	0.0186	0.0193	0.1077	0.0274	0.1038	0.0452	0.0058
2	rs72840619	115252186	0.8	1.31473769560416	0.98	0.546929419532092	0.38348495470599	1.23211208985056	0.0097	0.0099	0.0715	0.0224	0.0473	0.0242	0.0271	0.0288	0.0044	0.0372	0.0411	0.1285	0.0065	0.0544	0.0915	0.0255	0.0223	0.0082	0.0053	0.0186	0.0193	0.1077	0.0274	0.1038	0.0452	0.0058
2	rs10496465	115258063	0.8	1.31473769560416	0.98	0.546929419532092	0.393899387710569	1.29809354312396	0.0097	0.0099	0.0715	0.0224	0.0473	0.0242	0.0271	0.0289	0.0044	0.0371	0.0411	0.1285	0.0065	0.0543	0.0916	0.0255	0.0224	0.0082	0.0053	0.0185	0.0193	0.1077	0.0274	0.1039	0.0451	0.0058
2	rs4849338	115258220	0.8	1.31473769560416	0.98	0.546929419532092	0.395864272898959	1.29926814317618	0.0097	0.0099	0.0714	0.0224	0.0473	0.0242	0.0271	0.0289	0.0044	0.0371	0.041	0.1284	0.0065	0.0543	0.0916	0.0255	0.0223	0.0082	0.0053	0.0185	0.0193	0.1078	0.0274	0.104	0.0451	0.0058
2	rs56735442	115258481	0.8	1.31473769560416	0.98	0.546929419532092	0.395695661062557	1.29926814317618	0.0097	0.0099	0.0714	0.0224	0.0473	0.0242	0.0271	0.0289	0.0044	0.0371	0.041	0.1284	0.0065	0.0543	0.0916	0.0255	0.0223	0.0082	0.0053	0.0185	0.0193	0.1078	0.0274	0.104	0.0451	0.0058
2	rs114269758	115264048	0.8	1.31473769560416	0.99	0.493036143459036	0.386922226920004	1.262272749604	0.0097	0.0099	0.0714	0.0224	0.0472	0.0242	0.0271	0.0288	0.0044	0.0371	0.041	0.1284	0.0065	0.0543	0.0916	0.0255	0.0223	0.0082	0.0053	0.0185	0.0193	0.1078	0.0274	0.104	0.0451	0.0058
2	rs17765215	115275531	0.8	1.31473769560416	0.99	0.493036143459036	0.871208547860927	1.49267782174498	0.0099	0.009	0.071	0.0241	0.0471	0.0258	0.0277	0.0294	0.0042	0.0371	0.0406	0.1275	0.007	0.053	0.0916	0.0275	0.0235	0.0078	0.0062	0.0184	0.0195	0.1061	0.0273	0.103	0.0426	0.0064
2	rs17048470	115278984	0.8	1.31473769560416	0.99	0.493036143459036	0.937473022871552	1.59104167816639	0.0099	0.009	0.071	0.0242	0.0471	0.0258	0.0277	0.0294	0.0042	0.037	0.0405	0.1274	0.007	0.053	0.0916	0.0276	0.0235	0.0079	0.0062	0.0184	0.0196	0.1061	0.0273	0.1029	0.0425	0.0064
2	rs113654083	115279218	0.8	1.31473769560416	0.99	0.493036143459036	0.939730648483373	1.59641906799379	0.0099	0.009	0.071	0.0242	0.0471	0.0258	0.0277	0.0294	0.0042	0.037	0.0405	0.1274	0.007	0.053	0.0916	0.0276	0.0236	0.0079	0.0062	0.0184	0.0196	0.1061	0.0273	0.1029	0.0425	0.0064
2	rs730259	115280178	0.8	1.31473769560416	0.99	0.493036143459036	0.952398096293211	1.59676609215366	0.0099	0.0089	0.071	0.0242	0.0471	0.0258	0.0277	0.0294	0.0042	0.037	0.0405	0.1274	0.007	0.053	0.0916	0.0276	0.0236	0.0079	0.0062	0.0184	0.0196	0.106	0.0274	0.1028	0.0425	0.0064
2	rs2420165	115280624	0.8	1.31473769560416	0.99	0.493036143459036	0.953323633230905	1.59988983088081	0.0099	0.0089	0.071	0.0242	0.0471	0.0258	0.0277	0.0294	0.0042	0.037	0.0405	0.1274	0.007	0.053	0.0916	0.0276	0.0236	0.0079	0.0062	0.0185	0.0196	0.1062	0.0273	0.1028	0.0425	0.0064
2	rs12995265	115283777	0.8	1.31473769560416	0.99	0.493036143459036	0.954417928758972	1.58826734486909	0.0099	0.009	0.0711	0.0243	0.0472	0.0258	0.0277	0.0295	0.0042	0.0371	0.0405	0.1274	0.007	0.0528	0.0916	0.0276	0.0236	0.0079	0.0063	0.0184	0.0196	0.106	0.0274	0.1026	0.0425	0.0064
2	rs72840627	115286221	0.8	1.31473769560416	0.98	0.546929419532092	0.925054899952667	1.5040165276276	0.0099	0.009	0.0711	0.0242	0.0471	0.0259	0.0277	0.0295	0.0042	0.037	0.0405	0.1274	0.007	0.0526	0.0916	0.0276	0.0236	0.0079	0.0062	0.0184	0.0197	0.1059	0.0275	0.1026	0.0425	0.0064
2	rs74507191	115287898	0.8	1.31473769560416	0.98	0.546929419532092	0.933715326293646	1.52535614280611	0.0099	0.009	0.0711	0.0242	0.0471	0.026	0.0277	0.0296	0.0041	0.037	0.0405	0.1274	0.007	0.0523	0.0915	0.0276	0.0237	0.0079	0.0063	0.0184	0.0199	0.1057	0.0275	0.1027	0.0427	0.0064
2	rs13407735	115290009	0.8	1.31473769560416	0.98	0.546929419532092	0.893698128183235	1.42101880071485	0.01	0.0089	0.0712	0.0243	0.0477	0.0261	0.0277	0.0298	0.0041	0.0371	0.0405	0.1274	0.0069	0.0518	0.0912	0.0276	0.0239	0.0079	0.0063	0.0184	0.0201	0.105	0.0278	0.1027	0.0428	0.0062
2	rs57565563	115290063	0.8	1.31473769560416	0.98	0.546929419532092	0.900179728127573	1.41744240651171	0.0099	0.0089	0.0712	0.0243	0.0477	0.0261	0.0277	0.0298	0.0041	0.0371	0.0405	0.1274	0.0069	0.0518	0.0912	0.0276	0.0239	0.0079	0.0063	0.0184	0.0201	0.105	0.0278	0.1027	0.0429	0.0062
2	rs59796831	115292305	0.8	1.31473769560416	0.98	0.546929419532092	0.889606024206327	1.42135948637035	0.01	0.0088	0.0712	0.0243	0.0479	0.0262	0.0277	0.0299	0.004	0.0371	0.0404	0.1275	0.0068	0.0513	0.0912	0.0276	0.0241	0.0079	0.0063	0.0184	0.0203	0.1046	0.028	0.1026	0.0431	0.0061
2	rs6707377	115293619	0.8	1.31473769560416	0.98	0.546929419532092	0.89591114596332	1.39771375304027	0.01	0.0088	0.0712	0.0243	0.0479	0.0263	0.0277	0.03	0.004	0.0372	0.0403	0.1276	0.0068	0.0511	0.0912	0.0277	0.0241	0.0079	0.0063	0.0184	0.0204	0.1044	0.028	0.1025	0.0431	0.0061
2	rs6542214	115294661	0.8	1.31473769560416	0.99	0.493036143459036	0.88544022190568	1.39635483227064	0.01	0.0087	0.0712	0.0242	0.0479	0.0263	0.0277	0.03	0.004	0.0372	0.0403	0.1277	0.0068	0.0511	0.0911	0.0276	0.0242	0.0079	0.0063	0.0184	0.0204	0.1044	0.028	0.1025	0.0431	0.0061
2	rs116241448	115300340	0.8	1.31473769560416	0.99	0.493036143459036	0.606640300388713	1.23211208985056	0.0099	0.0085	0.0715	0.0241	0.0476	0.0265	0.0278	0.0308	0.0039	0.0373	0.0402	0.1281	0.0065	0.0507	0.0911	0.0278	0.0244	0.0075	0.006	0.0181	0.021	0.1041	0.0283	0.1028	0.043	0.0057
2	rs35399781	115301264	0.8	1.31473769560416	0.99	0.493036143459036	0.551236406646582	1.17415851971861	0.0099	0.0084	0.0717	0.0241	0.0475	0.0266	0.0278	0.0311	0.0038	0.0372	0.0401	0.1283	0.0064	0.0505	0.0912	0.0279	0.0245	0.0074	0.0059	0.018	0.0212	0.1039	0.0284	0.1031	0.0429	0.0056
2	rs76394241	115302124	0.81	1.21571301420429	0.99	0.493036143459036	0.492498469278205	1.1465195140557	0.0098	0.0084	0.0718	0.024	0.0473	0.0267	0.0278	0.0314	0.0038	0.0373	0.0401	0.1285	0.0063	0.0502	0.0914	0.028	0.0246	0.0073	0.0058	0.0179	0.0213	0.1037	0.0284	0.1032	0.0428	0.0054
2	rs115703208	115311079	0.82	1.12138066584829	0.99	0.493036143459036	0.120455049590779	0.314152251697365	0.009	0.0077	0.0766	0.0232	0.0459	0.0244	0.0255	0.0366	0.003	0.038	0.0408	0.1315	0.0053	0.0448	0.0977	0.0246	0.0247	0.0058	0.0041	0.0167	0.0214	0.1048	0.0283	0.107	0.0414	0.0043
2	rs62165192	115312346	0.82	1.12138066584829	0.99	0.493036143459036	0.119388735652684	0.313790652930855	0.009	0.0077	0.0766	0.0232	0.0459	0.0244	0.0255	0.0366	0.003	0.038	0.0408	0.1315	0.0053	0.0448	0.0977	0.0246	0.0247	0.0058	0.0041	0.0167	0.0214	0.1048	0.0283	0.107	0.0414	0.0043
2	rs78494221	115318038	0.82	1.12138066584829	0.99	0.493036143459036	0.119388735652684	0.316686895620387	0.009	0.0077	0.0766	0.0232	0.0459	0.0244	0.0255	0.0366	0.003	0.0381	0.0409	0.1316	0.0053	0.0448	0.0977	0.0246	0.0247	0.0058	0.0041	0.0167	0.0214	0.1048	0.0283	0.107	0.0413	0.0043
2	rs10514812	115321681	0.82	1.12138066584829	0.99	0.493036143459036	0.122838897869074	0.325666233661888	0.009	0.0077	0.0765	0.0232	0.046	0.0244	0.0255	0.0366	0.003	0.0381	0.0409	0.1316	0.0053	0.0448	0.0977	0.0245	0.0247	0.0058	0.0041	0.0167	0.0215	0.1048	0.0283	0.1069	0.0414	0.0043
2	rs72840640	115323128	0.82	1.12138066584829	0.99	0.493036143459036	0.126378878746846	0.339642107574967	0.009	0.0077	0.0765	0.0232	0.046	0.0244	0.0255	0.0366	0.003	0.0381	0.041	0.1317	0.0053	0.0448	0.0978	0.0245	0.0247	0.0058	0.0041	0.0167	0.0215	0.1048	0.0283	0.107	0.0414	0.0043
2	rs75394371	115323424	0.82	1.12138066584829	0.99	0.493036143459036	0.125725303005316	0.33631659980073	0.009	0.0077	0.0765	0.0232	0.046	0.0244	0.0255	0.0366	0.003	0.0381	0.041	0.1317	0.0053	0.0448	0.0978	0.0245	0.0247	0.0058	0.0041	0.0167	0.0215	0.1048	0.0283	0.107	0.0414	0.0043
2	rs6746835	115326275	0.82	1.12138066584829	0.99	0.493036143459036	0.124335917852506	0.339888818630347	0.009	0.0077	0.0765	0.0232	0.046	0.0244	0.0254	0.0367	0.003	0.0381	0.041	0.1317	0.0053	0.0448	0.0978	0.0245	0.0247	0.0058	0.004	0.0167	0.0214	0.1048	0.0283	0.107	0.0413	0.0043
2	rs114967758	115329941	0.82	1.12138066584829	0.99	0.493036143459036	0.114956559866493	0.326763340541501	0.009	0.0077	0.0767	0.0231	0.046	0.0243	0.0254	0.0367	0.003	0.038	0.041	0.1318	0.0053	0.0448	0.0979	0.0244	0.0247	0.0058	0.004	0.0167	0.0214	0.1049	0.0283	0.107	0.0414	0.0042
2	rs116627468	115330353	0.82	1.12138066584829	0.99	0.493036143459036	0.113976265361566	0.32578808096915	0.009	0.0077	0.0768	0.0231	0.046	0.0243	0.0254	0.0366	0.003	0.038	0.041	0.1318	0.0053	0.0449	0.0979	0.0244	0.0247	0.0058	0.004	0.0167	0.0214	0.1049	0.0283	0.107	0.0414	0.0042
2	rs76762914	115334234	0.82	1.12138066584829	0.99	0.493036143459036	0.109615086565994	0.321045980633058	0.009	0.0077	0.0769	0.023	0.046	0.0242	0.0253	0.0367	0.003	0.038	0.041	0.1319	0.0053	0.0449	0.0981	0.0244	0.0246	0.0057	0.004	0.0166	0.0214	0.1049	0.0283	0.1071	0.0414	0.0042
2	rs1430114	115341068	0.82	1.12138066584829	0.99	0.493036143459036	0.0669447580168334	0.144330712889343	0.0087	0.0076	0.0813	0.0218	0.0463	0.0225	0.0239	0.0371	0.0027	0.0373	0.0418	0.1326	0.005	0.0457	0.0998	0.023	0.0234	0.0052	0.0037	0.016	0.0207	0.1048	0.0289	0.1075	0.0423	0.0038
2	rs12999482	115349969	0.82	1.12138066584829	0.99	0.493036143459036	0.0600968037979335	0.0959064362335864	0.0086	0.0075	0.0829	0.0213	0.0465	0.0218	0.0233	0.0373	0.0026	0.0371	0.0421	0.133	0.0048	0.0459	0.101	0.0224	0.0227	0.0049	0.0034	0.0158	0.0206	0.1051	0.0288	0.1077	0.0431	0.0035
2	rs76634312	115352826	0.82	1.12138066584829	1	0.442785362986439	0.058935330141603	0.0948699198630098	0.0086	0.0075	0.083	0.0213	0.0465	0.0218	0.0233	0.0373	0.0026	0.0371	0.0421	0.133	0.0047	0.0459	0.1011	0.0224	0.0227	0.0049	0.0034	0.0158	0.0206	0.1051	0.0289	0.1077	0.0431	0.0034
2	rs3943836	115353529	0.82	1.12138066584829	1	0.442785362986439	0.0593392177516496	0.0959863518267054	0.0086	0.0075	0.083	0.0212	0.0465	0.0218	0.0233	0.0373	0.0026	0.0371	0.0421	0.133	0.0047	0.0459	0.1011	0.0224	0.0227	0.0049	0.0034	0.0157	0.0206	0.1051	0.0289	0.1077	0.0431	0.0034
2	rs17715313	115354027	0.82	1.12138066584829	1	0.442785362986439	0.058715798302275	0.0967869462338897	0.0086	0.0075	0.0831	0.0212	0.0465	0.0218	0.0233	0.0373	0.0026	0.0371	0.0421	0.1329	0.0047	0.0459	0.1011	0.0224	0.0227	0.0049	0.0034	0.0157	0.0206	0.1051	0.0289	0.1077	0.0431	0.0034
2	rs115496810	115357994	0.83	1.03168894651748	1	0.442785362986439	0.0548392157996892	0.0833121191099893	0.0086	0.0074	0.0836	0.0212	0.0465	0.0217	0.0231	0.0372	0.0026	0.037	0.0422	0.133	0.0046	0.0458	0.1015	0.0222	0.0225	0.0048	0.0033	0.0156	0.0205	0.1053	0.0289	0.108	0.0431	0.0033
2	rs1347502	115358808	0.83	1.03168894651748	1	0.442785362986439	0.0574280028678381	0.0697490304013639	0.0086	0.0074	0.0842	0.0211	0.0466	0.0216	0.023	0.0371	0.0025	0.0371	0.0422	0.1331	0.0045	0.0458	0.102	0.022	0.0224	0.0048	0.0032	0.0154	0.0205	0.1056	0.0288	0.1083	0.0431	0.0032
2	rs785033	115364757	0.83	1.03168894651748	1	0.442785362986439	0.0715881831203257	0.0421700959284025	0.0087	0.0073	0.0855	0.0207	0.0461	0.0209	0.0224	0.0369	0.0024	0.0373	0.0421	0.134	0.0044	0.0456	0.1035	0.0214	0.0216	0.0046	0.0031	0.0151	0.0201	0.1068	0.0284	0.1096	0.0428	0.003
2	rs77778405	115368248	0.83	1.03168894651748	1	0.442785362986439	0.0637489354879445	0.0412700067924072	0.0087	0.0073	0.0856	0.0206	0.0462	0.0208	0.0223	0.0368	0.0024	0.0373	0.0421	0.1341	0.0043	0.0454	0.1036	0.0214	0.0215	0.0046	0.0031	0.0151	0.0201	0.1071	0.0284	0.1097	0.0428	0.003
2	rs114354558	115368592	0.83	1.03168894651748	1	0.442785362986439	0.0642130531323038	0.0409347176008474	0.0087	0.0073	0.0857	0.0206	0.0462	0.0208	0.0223	0.0368	0.0024	0.0373	0.0421	0.1341	0.0044	0.0454	0.1036	0.0214	0.0215	0.0046	0.0031	0.0151	0.0201	0.1071	0.0284	0.1097	0.0428	0.003
2	rs75693491	115368724	0.83	1.03168894651748	1	0.442785362986439	0.0642324394362102	0.0404340865136578	0.0087	0.0073	0.0857	0.0206	0.0462	0.0208	0.0223	0.0368	0.0024	0.0373	0.0421	0.1341	0.0044	0.0454	0.1036	0.0214	0.0215	0.0046	0.0031	0.0151	0.0201	0.1071	0.0284	0.1097	0.0428	0.003
2	rs17782936	115368825	0.83	1.03168894651748	1	0.442785362986439	0.0646599120032682	0.0406562476859755	0.0087	0.0073	0.0858	0.0206	0.0462	0.0208	0.0223	0.0368	0.0024	0.0373	0.042	0.1341	0.0044	0.0454	0.1036	0.0214	0.0215	0.0046	0.0031	0.0151	0.0201	0.1071	0.0284	0.1097	0.0428	0.003
2	rs17715688	115373080	0.83	1.03168894651748	1	0.442785362986439	0.0633062324429756	0.0394960144567185	0.0087	0.0073	0.0859	0.0205	0.0463	0.0207	0.0222	0.0367	0.0024	0.0374	0.0421	0.1342	0.0044	0.0453	0.1037	0.0213	0.0215	0.0046	0.0031	0.0151	0.0201	0.1073	0.0284	0.1098	0.0428	0.003
2	rs17715765	115375834	0.83	1.03168894651748	1	0.442785362986439	0.065697395060736	0.0419442590987126	0.0086	0.0073	0.0859	0.0205	0.0462	0.0207	0.0222	0.0367	0.0024	0.0374	0.0421	0.1342	0.0043	0.0453	0.1037	0.0213	0.0214	0.0046	0.0031	0.0151	0.0201	0.1074	0.0284	0.1098	0.0428	0.003
2	rs67161848	115377298	0.83	1.03168894651748	1	0.442785362986439	0.0669248384588304	0.0441115188441802	0.0086	0.0073	0.0859	0.0205	0.0463	0.0207	0.0222	0.0367	0.0024	0.0374	0.0421	0.1342	0.0043	0.0453	0.1038	0.0213	0.0214	0.0046	0.0031	0.0151	0.0201	0.1074	0.0283	0.1099	0.0427	0.003
2	rs114371184	115380160	0.83	1.03168894651748	1	0.442785362986439	0.0713594860571784	0.0454468228168755	0.0086	0.0073	0.0859	0.0204	0.0463	0.0207	0.0221	0.0367	0.0024	0.0374	0.0421	0.1342	0.0043	0.0454	0.1038	0.0212	0.0214	0.0046	0.0031	0.0151	0.0201	0.1075	0.0283	0.1099	0.0427	0.0029
2	rs6542217	115384393	0.83	1.03168894651748	1	0.442785362986439	0.0735619396604351	0.0478707019911049	0.0086	0.0073	0.0859	0.0204	0.0463	0.0207	0.0221	0.0367	0.0024	0.0374	0.0421	0.1342	0.0043	0.0454	0.1038	0.0212	0.0214	0.0046	0.0031	0.0151	0.0201	0.1075	0.0283	0.1099	0.0427	0.0029
2	rs17715987	115386680	0.83	1.03168894651748	1	0.442785362986439	0.069894777891312	0.0426233945758125	0.0086	0.0073	0.0859	0.0204	0.0463	0.0207	0.0221	0.0367	0.0024	0.0375	0.0422	0.1342	0.0043	0.0454	0.1038	0.0212	0.0214	0.0046	0.0031	0.0151	0.0201	0.1075	0.0283	0.1099	0.0427	0.0029
2	rs72953557	115386889	0.83	1.03168894651748	1	0.442785362986439	0.068086594856415	0.0413260075238987	0.0086	0.0073	0.0859	0.0204	0.0463	0.0206	0.0221	0.0367	0.0024	0.0374	0.0421	0.1343	0.0043	0.0454	0.1038	0.0212	0.0214	0.0046	0.0031	0.0151	0.0201	0.1075	0.0283	0.1099	0.0427	0.0029
2	rs12711800	115388286	0.83	1.03168894651748	1	0.442785362986439	0.0629420518452148	0.0370609845395005	0.0087	0.0073	0.0859	0.0204	0.0463	0.0206	0.022	0.0367	0.0024	0.0374	0.0421	0.1344	0.0043	0.0454	0.1038	0.0211	0.0213	0.0046	0.0031	0.015	0.0201	0.1075	0.0283	0.1099	0.0428	0.003
2	rs7557857	115390606	0.83	1.03168894651748	1	0.442785362986439	0.0520593305158877	0.0345931221457709	0.0086	0.0073	0.086	0.0203	0.0463	0.0205	0.0219	0.0366	0.0024	0.0374	0.0421	0.1345	0.0042	0.0454	0.104	0.0211	0.0213	0.0047	0.003	0.0151	0.02	0.1077	0.0283	0.1098	0.0428	0.0029
2	rs13030268	115399855	0.83	1.03168894651748	1	0.442785362986439	0.0451592449840348	0.0313090895462847	0.0086	0.0073	0.0862	0.0203	0.0463	0.0204	0.0217	0.0366	0.0024	0.0374	0.0421	0.1346	0.0042	0.0454	0.1041	0.0209	0.0212	0.0047	0.003	0.0151	0.02	0.108	0.0283	0.1098	0.0427	0.0029
2	rs75219990	115404645	0.84	0.946582027722497	1.01	0.39608418712213	0.0307013312707822	0.0161357336318064	0.0085	0.0072	0.0881	0.0196	0.046	0.0195	0.0204	0.036	0.0024	0.0371	0.0416	0.1358	0.0042	0.0455	0.1051	0.0198	0.0206	0.0051	0.0029	0.0149	0.0193	0.111	0.0278	0.1099	0.043	0.0027
2	rs74419649	115405865	0.84	0.946582027722497	1	0.442785362986439	0.0325569986301925	0.011107902440145	0.0085	0.0072	0.089	0.0193	0.0459	0.0192	0.0197	0.0358	0.0024	0.037	0.0414	0.1364	0.0041	0.0456	0.1056	0.0193	0.0203	0.0053	0.0029	0.0149	0.019	0.1125	0.0276	0.11	0.043	0.0027
2	rs12991403	115406274	0.84	0.946582027722497	1	0.442785362986439	0.0323740702880853	0.011257299455546	0.0085	0.0072	0.089	0.0193	0.0459	0.0192	0.0197	0.0358	0.0024	0.037	0.0414	0.1364	0.0041	0.0456	0.1056	0.0193	0.0203	0.0053	0.0029	0.0148	0.019	0.1125	0.0276	0.11	0.043	0.0027
2	rs10172749	115417147	0.84	0.946582027722497	1.01	0.39608418712213	0.0388128079983636	0.0171568854544644	0.0085	0.0073	0.0891	0.0192	0.0459	0.0192	0.0196	0.0359	0.0024	0.037	0.0415	0.1366	0.0041	0.0457	0.1055	0.0191	0.0202	0.0053	0.0029	0.0148	0.019	0.1128	0.0275	0.1101	0.043	0.0027
2	rs76978557	115424930	0.85	0.865999623192944	1.01	0.39608418712213	0.0344262199965435	0.0119885264120081	0.0084	0.0073	0.0891	0.0191	0.0459	0.019	0.0194	0.0358	0.0024	0.037	0.0415	0.1368	0.0041	0.0457	0.1056	0.019	0.0202	0.0054	0.0029	0.0148	0.0189	0.113	0.0275	0.1101	0.0431	0.0027
2	rs80022659	115429358	0.85	0.865999623192944	1.01	0.39608418712213	0.0290226471570361	0.00864543521770959	0.0083	0.0073	0.09	0.0176	0.0459	0.0183	0.0186	0.0358	0.0023	0.0367	0.0419	0.138	0.004	0.0456	0.1059	0.0178	0.0197	0.0057	0.0029	0.0146	0.0185	0.1151	0.0271	0.1108	0.0435	0.0027
2	rs10200571	115429803	0.85	0.865999623192944	1.01	0.39608418712213	0.0324593470467168	0.00972549329185568	0.0081	0.0073	0.0906	0.0168	0.046	0.0178	0.0181	0.0358	0.0023	0.0366	0.0421	0.1387	0.0039	0.0456	0.106	0.017	0.0194	0.0059	0.0028	0.0146	0.0183	0.1164	0.0269	0.1112	0.0437	0.0027
2	rs35171855	115431479	0.86	0.789876638244022	1.01	0.39608418712213	0.0357652875258176	0.0293636850180866	0.0077	0.0071	0.0925	0.016	0.047	0.0167	0.0168	0.0359	0.0021	0.0367	0.0407	0.1404	0.0035	0.0457	0.1075	0.0149	0.0187	0.0056	0.0026	0.0143	0.018	0.1194	0.0265	0.1114	0.0446	0.0024
2	rs62165216	115434774	0.86	0.789876638244022	1.01	0.39608418712213	0.0511708148365153	0.0858200580892257	0.0075	0.007	0.0932	0.0156	0.0472	0.0162	0.0162	0.0359	0.002	0.0367	0.0405	0.1411	0.0034	0.0457	0.108	0.014	0.0184	0.0055	0.0025	0.0143	0.0179	0.1205	0.0262	0.1114	0.0448	0.0024
2	rs967034	115445217	0.86	0.789876638244022	1.01	0.39608418712213	0.0482295187645518	0.0825580642487778	0.0074	0.007	0.0934	0.0156	0.0473	0.0161	0.0161	0.036	0.002	0.0366	0.0405	0.1414	0.0034	0.0457	0.1081	0.0139	0.0183	0.0055	0.0024	0.0142	0.0179	0.1207	0.0262	0.1114	0.0449	0.0023
2	rs116118394	115455744	0.86	0.789876638244022	1	0.442785362986439	0.0497835938944735	0.0928102413638975	0.0074	0.007	0.0934	0.0155	0.0475	0.016	0.016	0.036	0.002	0.0367	0.0405	0.1415	0.0034	0.0458	0.1081	0.0137	0.0182	0.0055	0.0024	0.0142	0.0179	0.1209	0.0262	0.1114	0.045	0.0023
2	rs114059572	115457546	0.86	0.789876638244022	1	0.442785362986439	0.0493431440005447	0.0912380688461112	0.0074	0.007	0.0934	0.0154	0.0475	0.016	0.016	0.036	0.002	0.0367	0.0405	0.1415	0.0034	0.0458	0.1081	0.0137	0.0181	0.0055	0.0024	0.0142	0.0179	0.121	0.0262	0.1114	0.045	0.0023
2	rs116000890	115464168	0.86	0.789876638244022	1	0.442785362986439	0.0475600507856129	0.105017761869895	0.0074	0.007	0.0935	0.0154	0.0475	0.016	0.0159	0.036	0.002	0.0368	0.0405	0.1416	0.0033	0.0458	0.1081	0.0136	0.018	0.0055	0.0024	0.0142	0.0179	0.1211	0.0262	0.1114	0.0451	0.0023
2	rs1898132	115467533	0.86	0.789876638244022	1	0.442785362986439	0.046614628811291	0.0664115023068583	0.0074	0.007	0.0935	0.0154	0.0476	0.016	0.0159	0.0361	0.002	0.0368	0.0405	0.1416	0.0033	0.0459	0.1081	0.0136	0.018	0.0055	0.0024	0.0142	0.0179	0.1211	0.0262	0.1115	0.0452	0.0023
2	rs17043402	115473134	0.86	0.789876638244022	1	0.442785362986439	0.0517060474370264	0.0519501115884336	0.0073	0.007	0.0935	0.0153	0.0477	0.0159	0.0159	0.0361	0.0019	0.0368	0.0406	0.1418	0.0033	0.0459	0.1081	0.0135	0.018	0.0055	0.0025	0.0141	0.0179	0.1213	0.0262	0.1114	0.0452	0.0022
2	rs17784852	115474339	0.86	0.789876638244022	1	0.442785362986439	0.0532657562485717	0.0463861150393925	0.0073	0.007	0.0935	0.0153	0.0477	0.0159	0.0159	0.0361	0.0019	0.0368	0.0406	0.1418	0.0033	0.0459	0.1081	0.0135	0.0179	0.0054	0.0025	0.0141	0.0179	0.1213	0.0262	0.1114	0.0452	0.0022
2	rs74660072	115475521	0.86	0.789876638244022	1	0.442785362986439	0.0537121906239952	0.0517024860776062	0.0073	0.007	0.0935	0.0153	0.0477	0.0159	0.0158	0.0361	0.0019	0.0368	0.0406	0.1419	0.0033	0.0459	0.108	0.0135	0.0179	0.0054	0.0025	0.0142	0.0179	0.1214	0.0262	0.1113	0.0452	0.0022
2	rs17043456	115491015	0.86	0.789876638244022	1	0.442785362986439	0.0808362610907247	0.0526960692044139	0.0073	0.007	0.0937	0.0154	0.0477	0.0158	0.0157	0.0361	0.0019	0.0368	0.0405	0.1421	0.0032	0.046	0.1079	0.0133	0.0178	0.0054	0.0027	0.0141	0.018	0.1215	0.0263	0.1111	0.0453	0.0022
2	rs72830391	115519552	0.86	0.789876638244022	1	0.442785362986439	0.0851860126589283	0.067793837675817	0.0071	0.007	0.0941	0.0153	0.0478	0.0157	0.0154	0.0362	0.0019	0.0368	0.0405	0.1424	0.0032	0.0462	0.1079	0.0129	0.0175	0.0053	0.0026	0.0141	0.0179	0.1219	0.0263	0.1114	0.0453	0.0021
2	rs10190737	115524384	0.86	0.789876638244022	1	0.442785362986439	0.0870612014147065	0.067655068710703	0.0071	0.0069	0.0943	0.0153	0.0478	0.0157	0.0153	0.0362	0.0019	0.0368	0.0405	0.1425	0.0032	0.0462	0.1079	0.0128	0.0174	0.0053	0.0026	0.0141	0.0179	0.122	0.0263	0.1115	0.0452	0.0021
2	rs72830395	115525255	0.86	0.789876638244022	1	0.442785362986439	0.0881988063355875	0.0704529105358112	0.0071	0.0069	0.0943	0.0153	0.0478	0.0157	0.0153	0.0362	0.0019	0.0368	0.0405	0.1425	0.0032	0.0462	0.1079	0.0128	0.0174	0.0053	0.0026	0.0141	0.0179	0.122	0.0263	0.1115	0.0451	0.0021
2	rs12612537	115549371	0.86	0.789876638244022	1	0.442785362986439	0.10597173423824	0.0744485145023362	0.0069	0.0069	0.0948	0.0152	0.0479	0.0155	0.0149	0.0364	0.0019	0.037	0.0404	0.1429	0.0032	0.0464	0.1079	0.0123	0.0171	0.0053	0.0025	0.0141	0.0178	0.1225	0.0263	0.1119	0.045	0.002
2	rs72832403	115551269	0.86	0.789876638244022	1	0.442785362986439	0.107392991221869	0.0703823905035144	0.0069	0.0069	0.0949	0.0152	0.0479	0.0155	0.0149	0.0364	0.0019	0.037	0.0404	0.1429	0.0032	0.0464	0.1078	0.0123	0.0171	0.0053	0.0025	0.0141	0.0178	0.1224	0.0263	0.1119	0.045	0.002
2	rs6726425	115554390	0.86	0.789876638244022	1	0.442785362986439	0.110517299847335	0.0683500996985471	0.0069	0.0069	0.0949	0.0152	0.0479	0.0155	0.0149	0.0364	0.0019	0.037	0.0404	0.1429	0.0032	0.0465	0.1078	0.0123	0.0171	0.0053	0.0025	0.0141	0.0178	0.1224	0.0264	0.112	0.0451	0.002
2	rs116604485	115560137	0.86	0.789876638244022	1	0.442785362986439	0.111782559522904	0.0700302302099865	0.0068	0.0068	0.095	0.0151	0.0479	0.0155	0.0149	0.0364	0.0018	0.037	0.0403	0.1431	0.0031	0.0465	0.1077	0.0122	0.017	0.0053	0.0025	0.0141	0.0177	0.1224	0.0263	0.1121	0.0452	0.0019
2	rs72832411	115563245	0.86	0.789876638244022	1	0.442785362986439	0.11461987737875	0.0677244383514736	0.0068	0.0068	0.0951	0.0151	0.0479	0.0154	0.0148	0.0364	0.0018	0.037	0.0403	0.1433	0.0031	0.0465	0.1077	0.0122	0.017	0.0053	0.0025	0.0141	0.0177	0.1224	0.0263	0.1122	0.0454	0.0019
2	rs74818647	115567319	0.86	0.789876638244022	1	0.442785362986439	0.116989408648049	0.0726535170803705	0.0068	0.0068	0.0952	0.015	0.0479	0.0154	0.0147	0.0364	0.0018	0.037	0.0403	0.1435	0.003	0.0467	0.1076	0.0121	0.0169	0.0053	0.0025	0.0141	0.0177	0.1224	0.0262	0.1123	0.0456	0.0019
2	rs908931	115573499	0.87	0.718142804220985	1	0.442785362986439	0.165164585478197	0.131672330810134	0.0064	0.0067	0.0957	0.0149	0.0484	0.015	0.0142	0.0363	0.0018	0.0368	0.0402	0.1452	0.0026	0.0475	0.107	0.0115	0.0163	0.0052	0.0022	0.014	0.0173	0.1223	0.0258	0.1132	0.0468	0.0016
2	rs12999750	115576519	0.87	0.718142804220985	1	0.442785362986439	0.174456427592351	0.135935670048262	0.0064	0.0067	0.0959	0.0149	0.0484	0.0149	0.0142	0.0363	0.0018	0.0368	0.0402	0.1453	0.0026	0.0477	0.107	0.0113	0.0163	0.0052	0.0022	0.014	0.0173	0.1223	0.0257	0.1133	0.0469	0.0016
2	rs1519674	115577204	0.87	0.718142804220985	1	0.442785362986439	0.178518886400608	0.143585361395857	0.0063	0.0068	0.0958	0.0148	0.0485	0.0148	0.0141	0.0363	0.0018	0.0368	0.0403	0.1454	0.0025	0.0479	0.1071	0.0113	0.0162	0.0052	0.0021	0.0139	0.0172	0.1222	0.0256	0.1134	0.0472	0.0016
2	rs114698183	115577912	0.87	0.718142804220985	1	0.442785362986439	0.183116818523023	0.153859779379064	0.0063	0.0068	0.0957	0.0146	0.0486	0.0147	0.014	0.0364	0.0018	0.0367	0.0403	0.1453	0.0024	0.048	0.1071	0.0112	0.0159	0.0051	0.0021	0.0139	0.0172	0.1223	0.0255	0.1137	0.0475	0.0016
2	rs1474170	115583208	0.87	0.718142804220985	1	0.442785362986439	0.222575146491969	0.180273342860858	0.0062	0.007	0.0956	0.0141	0.0485	0.0145	0.0138	0.037	0.0019	0.0365	0.0404	0.1456	0.0022	0.0484	0.1071	0.0111	0.015	0.0051	0.0019	0.0138	0.0167	0.1229	0.0253	0.115	0.0476	0.0016
2	rs79936586	115585921	0.87	0.718142804220985	1	0.442785362986439	0.282490119892808	0.200516520419865	0.0062	0.0071	0.0956	0.014	0.0484	0.0143	0.0138	0.0373	0.0019	0.0361	0.0404	0.1456	0.0021	0.0487	0.107	0.011	0.0147	0.0051	0.0019	0.0137	0.0165	0.1233	0.0252	0.1158	0.0476	0.0017
2	rs13421246	115587622	0.87	0.718142804220985	1	0.442785362986439	0.340276363846252	0.184019178065033	0.0063	0.0072	0.0956	0.0139	0.0483	0.0142	0.0138	0.0376	0.0019	0.0359	0.0403	0.1455	0.002	0.0489	0.1072	0.011	0.0145	0.0051	0.002	0.0136	0.0163	0.1236	0.0251	0.1165	0.0476	0.0017
2	rs7597658	115588066	0.87	0.718142804220985	1	0.442785362986439	0.365613982926378	0.174355430990166	0.0063	0.0071	0.0955	0.0141	0.048	0.014	0.0137	0.0378	0.0019	0.0358	0.0403	0.1461	0.002	0.0486	0.1071	0.0111	0.0144	0.0051	0.0019	0.0135	0.0163	0.1239	0.0249	0.1168	0.0476	0.0017
2	rs62165240	115591434	0.87	0.718142804220985	1	0.442785362986439	0.358256194074157	0.177055151267119	0.0062	0.0072	0.0955	0.0139	0.048	0.0137	0.0134	0.0375	0.0018	0.0358	0.0404	0.1461	0.0019	0.0486	0.1068	0.0112	0.0144	0.005	0.0019	0.0134	0.0163	0.1251	0.0244	0.1177	0.0475	0.0017
2	rs56032304	115596817	0.87	0.718142804220985	1.01	0.39608418712213	0.356388775499387	0.178963540689277	0.0061	0.0073	0.0956	0.0138	0.048	0.0135	0.0133	0.0373	0.0018	0.0358	0.0404	0.1462	0.0018	0.0486	0.1067	0.0112	0.0143	0.0049	0.0019	0.0133	0.0162	0.1259	0.0242	0.1182	0.0474	0.0017
2	rs10496476	115599013	0.87	0.718142804220985	1.01	0.39608418712213	0.361039900687372	0.178561187598278	0.0061	0.0073	0.0954	0.0139	0.048	0.0135	0.0133	0.0372	0.0018	0.0358	0.0404	0.1463	0.0018	0.0486	0.1067	0.0112	0.0143	0.0049	0.0019	0.0134	0.0161	0.1262	0.024	0.1182	0.0473	0.0017
2	rs2901149	115599058	0.87	0.718142804220985	1.01	0.39608418712213	0.360450117488323	0.177958244314392	0.0061	0.0073	0.0954	0.0139	0.048	0.0135	0.0133	0.0372	0.0018	0.0358	0.0404	0.1463	0.0018	0.0486	0.1067	0.0112	0.0143	0.0049	0.0019	0.0134	0.0161	0.1262	0.024	0.1182	0.0473	0.0017
2	rs75691826	115600810	0.87	0.718142804220985	1.01	0.39608418712213	0.351768653211146	0.174854293958942	0.0061	0.0073	0.0954	0.0138	0.048	0.0135	0.0133	0.0372	0.0018	0.0358	0.0404	0.1463	0.0018	0.0486	0.1067	0.0112	0.0143	0.0049	0.0019	0.0134	0.0161	0.1262	0.024	0.1182	0.0473	0.0017
2	rs17043694	115616321	0.87	0.718142804220985	1.01	0.39608418712213	0.566727472122089	0.219204095277494	0.0058	0.0076	0.095	0.0133	0.0473	0.0125	0.013	0.0378	0.0015	0.0353	0.0404	0.1479	0.0015	0.0487	0.1066	0.0122	0.0132	0.0049	0.0016	0.0132	0.016	0.128	0.0236	0.1201	0.0472	0.0014
2	rs6746986	115630969	0.87	0.718142804220985	1.01	0.39608418712213	0.607262033008693	0.225046943191918	0.0057	0.0076	0.0951	0.0134	0.0472	0.0124	0.0129	0.0379	0.0015	0.0353	0.0405	0.148	0.0015	0.0488	0.1067	0.0123	0.013	0.0048	0.0016	0.0132	0.016	0.128	0.0237	0.1199	0.0472	0.0013
2	rs17788997	115645218	0.87	0.718142804220985	1.01	0.39608418712213	0.600645361644224	0.231487736252763	0.0056	0.0076	0.0952	0.0134	0.0471	0.0124	0.0129	0.0379	0.0015	0.0353	0.0404	0.1481	0.0015	0.0489	0.1066	0.0124	0.0129	0.0047	0.0016	0.0133	0.016	0.1282	0.0237	0.12	0.0472	0.0013
2	rs998429	115647583	0.87	0.718142804220985	1.01	0.39608418712213	0.600439129718339	0.232475394744211	0.0055	0.0076	0.0952	0.0134	0.0471	0.0124	0.0129	0.0379	0.0015	0.0353	0.0404	0.1481	0.0015	0.0489	0.1065	0.0124	0.0128	0.0047	0.0016	0.0133	0.016	0.1282	0.0237	0.12	0.0472	0.0013
2	rs1879123	115649874	0.87	0.718142804220985	1.01	0.39608418712213	0.588261362928517	0.229079194451356	0.0056	0.0076	0.0951	0.0134	0.0471	0.0126	0.0129	0.0379	0.0015	0.0354	0.0404	0.1479	0.0015	0.0489	0.1065	0.0124	0.0129	0.0047	0.0016	0.0133	0.0161	0.1283	0.0237	0.1199	0.0472	0.0014
2	rs35585141	115652943	0.87	0.718142804220985	1.01	0.39608418712213	0.570346373237677	0.22875138966079	0.0056	0.0076	0.0951	0.0134	0.0471	0.0126	0.0129	0.0378	0.0015	0.0354	0.0404	0.1479	0.0015	0.0489	0.1065	0.0125	0.0129	0.0047	0.0016	0.0133	0.0161	0.1283	0.0237	0.12	0.0471	0.0014
2	rs56275332	115676786	0.87	0.718142804220985	1.01	0.39608418712213	0.518870875103744	0.206613737835211	0.0055	0.0076	0.0955	0.0134	0.0467	0.0126	0.0129	0.0376	0.0016	0.0353	0.0404	0.1479	0.0016	0.0489	0.1064	0.0128	0.0129	0.0046	0.0016	0.0134	0.016	0.1284	0.0236	0.1201	0.047	0.0013
2	rs17452375	115702152	0.87	0.718142804220985	1.01	0.39608418712213	0.524469379103774	0.150911752819125	0.0057	0.0078	0.0958	0.0132	0.0458	0.0123	0.0126	0.0371	0.0016	0.0348	0.0403	0.148	0.0019	0.0486	0.1064	0.0142	0.0126	0.0047	0.0018	0.0135	0.016	0.1285	0.0235	0.121	0.0464	0.0013
2	rs72832485	115705453	0.87	0.718142804220985	1.01	0.39608418712213	0.52375994266831	0.151575649842152	0.0057	0.0078	0.0958	0.0132	0.0458	0.0123	0.0126	0.0371	0.0016	0.0349	0.0403	0.148	0.0019	0.0486	0.1064	0.0142	0.0126	0.0047	0.0018	0.0135	0.016	0.1286	0.0235	0.121	0.0464	0.0013
2	rs72832490	115709261	0.87	0.718142804220985	1.01	0.39608418712213	0.530031614891764	0.153382911667187	0.0057	0.0078	0.0958	0.0132	0.0458	0.0122	0.0126	0.0371	0.0016	0.0349	0.0403	0.1481	0.0019	0.0486	0.1064	0.0142	0.0126	0.0047	0.0018	0.0135	0.016	0.1286	0.0235	0.121	0.0464	0.0013
2	rs980316	115710826	0.87	0.718142804220985	1.01	0.39608418712213	0.532043437822265	0.158078914483586	0.0058	0.0078	0.0958	0.0132	0.0457	0.0122	0.0126	0.0371	0.0016	0.0348	0.0403	0.1481	0.0019	0.0486	0.1064	0.0142	0.0126	0.0047	0.0018	0.0135	0.016	0.1286	0.0235	0.1211	0.0464	0.0013
2	rs4849365	115722427	0.87	0.718142804220985	1.01	0.39608418712213	0.507124840759446	0.145357852045729	0.0058	0.0079	0.096	0.0132	0.0456	0.0122	0.0127	0.0369	0.0017	0.0348	0.0403	0.148	0.0019	0.0485	0.1064	0.0143	0.0125	0.0047	0.0019	0.0136	0.016	0.1288	0.0235	0.1211	0.0463	0.0013
2	rs57750118	115724273	0.87	0.718142804220985	1.01	0.39608418712213	0.506743984300701	0.141913448067169	0.0058	0.0079	0.0961	0.0133	0.0455	0.0122	0.0127	0.0369	0.0017	0.0348	0.0403	0.1479	0.0019	0.0485	0.1064	0.0144	0.0125	0.0047	0.0019	0.0136	0.016	0.1288	0.0234	0.1211	0.0462	0.0013
2	rs17355229	115743961	0.87	0.718142804220985	1.01	0.39608418712213	0.483896131675947	0.124531940636878	0.0059	0.008	0.096	0.0133	0.0451	0.0123	0.0128	0.0367	0.0017	0.0346	0.04	0.1481	0.002	0.0485	0.1066	0.0146	0.0125	0.0047	0.0019	0.0136	0.0161	0.1288	0.0234	0.1211	0.0461	0.0013
2	rs17355236	115744112	0.87	0.718142804220985	1.01	0.39608418712213	0.482841492455601	0.125948150301075	0.0059	0.008	0.096	0.0133	0.0451	0.0123	0.0128	0.0367	0.0017	0.0346	0.04	0.1481	0.002	0.0485	0.1066	0.0146	0.0125	0.0047	0.0019	0.0136	0.0161	0.1288	0.0234	0.1211	0.0461	0.0013
2	rs17043876	115745224	0.87	0.718142804220985	1.01	0.39608418712213	0.488001159403089	0.120493846665472	0.0059	0.0081	0.096	0.0133	0.045	0.0123	0.0128	0.0366	0.0017	0.0346	0.04	0.1481	0.002	0.0486	0.1066	0.0146	0.0125	0.0047	0.0019	0.0136	0.0161	0.1288	0.0234	0.121	0.0461	0.0013
2	rs114656646	115750650	0.88	0.650722301593725	1.01	0.39608418712213	0.345866659743728	0.0767723215417254	0.0062	0.0085	0.0948	0.0133	0.0441	0.0127	0.0129	0.0359	0.0017	0.0339	0.0396	0.148	0.0023	0.0475	0.109	0.0154	0.0123	0.0046	0.0021	0.0137	0.0157	0.129	0.0236	0.122	0.0453	0.0014
2	rs28579653	115751480	0.88	0.650722301593725	1.01	0.39608418712213	0.31818767007265	0.0675857287633521	0.0063	0.0087	0.0942	0.0132	0.0438	0.0128	0.013	0.0355	0.0018	0.0336	0.0395	0.148	0.0024	0.0471	0.1101	0.0157	0.0122	0.0046	0.0022	0.0137	0.0156	0.1291	0.0236	0.1225	0.0449	0.0015
2	rs35623819	115753372	0.88	0.650722301593725	1.01	0.39608418712213	0.236167953625329	0.05102417148622	0.0066	0.009	0.0949	0.013	0.043	0.0129	0.013	0.0348	0.0017	0.0332	0.0393	0.1474	0.0025	0.0462	0.1119	0.0165	0.0121	0.0043	0.0023	0.0138	0.0156	0.129	0.0236	0.123	0.0443	0.0015
2	rs7570895	115753803	0.88	0.650722301593725	1.01	0.39608418712213	0.244024052995977	0.0655878312910603	0.0067	0.009	0.095	0.013	0.0429	0.013	0.0129	0.0347	0.0017	0.0331	0.0392	0.1473	0.0025	0.0461	0.1122	0.0166	0.0121	0.0043	0.0024	0.0139	0.0156	0.129	0.0237	0.1231	0.0443	0.0015
2	rs79883304	115759301	0.88	0.650722301593725	1	0.442785362986439	0.231869466577999	0.0528208439220502	0.0067	0.0092	0.0952	0.0129	0.0429	0.013	0.013	0.0342	0.0018	0.033	0.0391	0.1472	0.0026	0.0461	0.1122	0.0167	0.0121	0.0043	0.0025	0.0139	0.0157	0.129	0.0237	0.1231	0.0441	0.0016
2	rs1396922	115768885	0.88	0.650722301593725	1	0.442785362986439	0.241418465714554	0.0545810822115192	0.0068	0.0092	0.0951	0.0129	0.0429	0.013	0.013	0.0342	0.0018	0.033	0.0391	0.1471	0.0026	0.0461	0.1123	0.0167	0.0121	0.0043	0.0025	0.0139	0.0157	0.1289	0.0237	0.1231	0.0441	0.0016
2	rs72611953	115797894	0.88	0.650722301593725	1	0.442785362986439	0.232123600264926	0.0627391045652538	0.0069	0.0092	0.0956	0.0129	0.0428	0.0129	0.0131	0.0338	0.0018	0.0329	0.0389	0.1467	0.0026	0.0467	0.1124	0.0167	0.012	0.0043	0.0025	0.0139	0.0157	0.129	0.0236	0.1234	0.0438	0.0017
2	rs35257673	115798368	0.88	0.650722301593725	1	0.442785362986439	0.233099209679964	0.0630754403159176	0.0069	0.0092	0.0956	0.0129	0.0428	0.0129	0.0131	0.0338	0.0018	0.0329	0.0389	0.1467	0.0026	0.0467	0.1124	0.0167	0.012	0.0043	0.0025	0.0139	0.0157	0.129	0.0236	0.1234	0.0438	0.0017
2	rs116815136	115812956	0.88	0.650722301593725	1	0.442785362986439	0.235142570143979	0.0661364665177148	0.0069	0.0092	0.0956	0.0128	0.0428	0.0129	0.0131	0.0338	0.0018	0.0329	0.0389	0.1467	0.0026	0.0467	0.1124	0.0168	0.012	0.0043	0.0025	0.0139	0.0157	0.129	0.0236	0.1234	0.0438	0.0017
2	rs72835709	115813306	0.88	0.650722301593725	1	0.442785362986439	0.23497191288554	0.066342698528096	0.0069	0.0092	0.0956	0.0128	0.0427	0.0129	0.0131	0.0338	0.0018	0.0329	0.0389	0.1467	0.0026	0.0467	0.1124	0.0168	0.012	0.0043	0.0025	0.0139	0.0157	0.129	0.0236	0.1234	0.0438	0.0017
2	rs11888908	115823678	0.88	0.650722301593725	1	0.442785362986439	0.242328669605773	0.0692580629845816	0.0069	0.0093	0.0957	0.0128	0.0427	0.0129	0.0131	0.0337	0.0019	0.0329	0.0388	0.1466	0.0026	0.0468	0.1124	0.0169	0.012	0.0043	0.0025	0.0138	0.0157	0.1289	0.0236	0.1236	0.0437	0.0017
2	rs17686252	115837008	0.88	0.650722301593725	1.01	0.39608418712213	0.284048687035664	0.0858200580892257	0.0069	0.0092	0.0959	0.0125	0.0427	0.0129	0.0131	0.0344	0.0018	0.0329	0.0388	0.1464	0.0024	0.047	0.1125	0.0169	0.0118	0.0043	0.0023	0.0139	0.0157	0.1289	0.0236	0.1239	0.0434	0.0016
2	rs71418530	115841563	0.88	0.650722301593725	1.01	0.39608418712213	0.288179662405235	0.0827086536909707	0.0069	0.0092	0.0959	0.0125	0.0428	0.013	0.0131	0.0344	0.0018	0.033	0.0388	0.1464	0.0024	0.0471	0.1124	0.0169	0.0119	0.0043	0.0023	0.0139	0.0157	0.129	0.0236	0.1239	0.0434	0.0016
2	rs1876862	115846625	0.88	0.650722301593725	1.01	0.39608418712213	0.292726928844882	0.0903779228433499	0.0069	0.0092	0.096	0.0125	0.0428	0.013	0.0131	0.0344	0.0018	0.033	0.0388	0.1464	0.0023	0.0472	0.1123	0.0169	0.0119	0.0043	0.0021	0.0139	0.0157	0.129	0.0236	0.1238	0.0433	0.0016
2	rs72835740	115847293	0.88	0.650722301593725	1.03	0.312927433563081	0.292871145527185	0.0906121869682593	0.0069	0.0092	0.096	0.0125	0.0428	0.013	0.0131	0.0344	0.0018	0.033	0.0388	0.1464	0.0023	0.0472	0.1123	0.0169	0.0119	0.0043	0.0021	0.0139	0.0157	0.129	0.0236	0.1238	0.0433	0.0016
2	rs72835743	115848875	0.88	0.650722301593725	1.02	0.35283343175317	0.290616102108611	0.0906121869682593	0.0069	0.0092	0.096	0.0125	0.0428	0.013	0.0131	0.0344	0.0018	0.033	0.0388	0.1464	0.0023	0.0472	0.1123	0.0169	0.0119	0.0043	0.0021	0.014	0.0157	0.129	0.0236	0.1238	0.0433	0.0016
2	rs12994269	115850492	0.88	0.650722301593725	1.02	0.35283343175317	0.288513426910686	0.0907684969522739	0.0069	0.0092	0.096	0.0125	0.0428	0.013	0.0131	0.0344	0.0018	0.033	0.0388	0.1464	0.0023	0.0472	0.1123	0.0169	0.0119	0.0043	0.0021	0.014	0.0157	0.129	0.0236	0.1238	0.0433	0.0016
2	rs72835800	115853244	0.88	0.650722301593725	1.02	0.35283343175317	0.286561458397668	0.0903779228433499	0.0069	0.0092	0.0959	0.0125	0.0428	0.013	0.0131	0.0344	0.0018	0.033	0.0388	0.1464	0.0023	0.0472	0.1124	0.0169	0.0119	0.0043	0.0021	0.014	0.0157	0.129	0.0236	0.1238	0.0433	0.0016
2	rs12991431	115867705	0.88	0.650722301593725	1.02	0.35283343175317	0.263419595583161	0.0708059500299208	0.0069	0.0092	0.0959	0.0125	0.0428	0.013	0.0131	0.0344	0.0018	0.033	0.0388	0.1464	0.0023	0.0471	0.1124	0.0169	0.0119	0.0043	0.0021	0.014	0.0156	0.1291	0.0236	0.1238	0.0433	0.0016
2	rs6761944	115875677	0.88	0.650722301593725	1.02	0.35283343175317	0.258674591218519	0.075679389756665	0.0069	0.0092	0.0959	0.0125	0.0428	0.013	0.0131	0.0344	0.0018	0.033	0.0387	0.1463	0.0024	0.047	0.1125	0.0169	0.0119	0.0043	0.0022	0.0141	0.0155	0.1294	0.0236	0.1238	0.0432	0.0016
2	rs193113805	115882510	0.88	0.650722301593725	1.02	0.35283343175317	0.244285458529366	0.0798664920361935	0.007	0.0092	0.0958	0.0125	0.0428	0.0131	0.0132	0.0345	0.0018	0.033	0.0386	0.146	0.0024	0.0471	0.1126	0.0169	0.0119	0.0044	0.0022	0.0142	0.0155	0.1294	0.0236	0.1236	0.043	0.0016
2	rs10169096	115892369	0.88	0.650722301593725	1.02	0.35283343175317	0.251490106116942	0.0989615604761217	0.0069	0.0091	0.0956	0.0127	0.043	0.0132	0.0134	0.0345	0.0018	0.0331	0.0386	0.1458	0.0024	0.0473	0.1127	0.0168	0.012	0.0044	0.0022	0.0144	0.0155	0.1293	0.0236	0.1233	0.0424	0.0017
2	rs72837524	115892853	0.88	0.650722301593725	1.03	0.312927433563081	0.249061111678645	0.0897543985335138	0.0069	0.0091	0.0956	0.0127	0.043	0.0132	0.0134	0.0345	0.0018	0.0331	0.0386	0.1458	0.0024	0.0473	0.1127	0.0168	0.012	0.0044	0.0022	0.0144	0.0155	0.1293	0.0236	0.1233	0.0424	0.0017
2	rs58860704	115893153	0.88	0.650722301593725	1.03	0.312927433563081	0.233141678939822	0.0856672111235445	0.0069	0.0091	0.0956	0.0127	0.043	0.0132	0.0134	0.0344	0.0018	0.0331	0.0386	0.1459	0.0024	0.0473	0.1128	0.0168	0.0121	0.0044	0.0022	0.0145	0.0155	0.1294	0.0236	0.1232	0.0423	0.0017
2	rs4849383	115899935	0.88	0.650722301593725	1.03	0.312927433563081	0.213007736858843	0.0794214207750481	0.0069	0.0089	0.0956	0.0127	0.043	0.0132	0.0135	0.0344	0.0018	0.0331	0.0386	0.1458	0.0024	0.0474	0.1129	0.0167	0.012	0.0044	0.0022	0.0145	0.0155	0.1294	0.0236	0.1233	0.0422	0.0017
2	rs17687793	115908178	0.88	0.650722301593725	1.03	0.312927433563081	0.182783514056834	0.0672394747727265	0.0069	0.0088	0.0954	0.0127	0.043	0.0133	0.0135	0.0344	0.0018	0.0331	0.0386	0.1456	0.0024	0.0476	0.1131	0.0168	0.0121	0.0043	0.0021	0.0147	0.0156	0.1293	0.0236	0.1232	0.0422	0.0017
2	rs73946522	115917698	0.89	0.587533376708783	1.03	0.312927433563081	0.124512763716078	0.0572679468469331	0.007	0.0087	0.0946	0.0129	0.0431	0.0137	0.0139	0.0343	0.0018	0.033	0.0383	0.1443	0.0023	0.0478	0.114	0.017	0.0124	0.0041	0.0021	0.0156	0.0157	0.129	0.0236	0.1229	0.0422	0.0017
2	rs10496484	115936103	0.89	0.587533376708783	1.03	0.312927433563081	0.0954472673243955	0.0730110712971125	0.0069	0.0086	0.0941	0.013	0.0431	0.0139	0.0141	0.0342	0.0018	0.0329	0.0381	0.1436	0.0027	0.048	0.1145	0.0171	0.0125	0.0038	0.0019	0.016	0.0158	0.1289	0.0237	0.1227	0.0422	0.0017
2	rs78028694	115936762	0.89	0.587533376708783	1.02	0.35283343175317	0.103006909152154	0.0655878312910603	0.0069	0.0086	0.0941	0.013	0.043	0.0139	0.0141	0.0342	0.0017	0.0329	0.0385	0.1436	0.0028	0.048	0.1145	0.0171	0.0126	0.0037	0.0018	0.0161	0.0158	0.1291	0.0237	0.1226	0.0422	0.0014
2	rs72839218	115941012	0.89	0.587533376708783	1.02	0.35283343175317	0.0685104584799495	0.0564303715929338	0.007	0.0085	0.094	0.0131	0.0429	0.0143	0.0144	0.034	0.0017	0.033	0.0386	0.1427	0.0029	0.0483	0.1147	0.0172	0.013	0.0036	0.0018	0.0165	0.0161	0.1286	0.0237	0.1213	0.0421	0.0014
2	rs72611956	115946733	0.89	0.587533376708783	1.02	0.35283343175317	0.0557168305741581	0.0669630070671955	0.0072	0.0084	0.0941	0.0134	0.0429	0.0147	0.0148	0.0338	0.0017	0.033	0.0389	0.1416	0.0031	0.0484	0.1148	0.0174	0.0137	0.0035	0.0017	0.0171	0.0166	0.1282	0.0237	0.1198	0.042	0.0015
2	rs114218797	115947060	0.89	0.587533376708783	1.02	0.35283343175317	0.0553295340596668	0.067655068710703	0.0072	0.0084	0.0941	0.0134	0.0429	0.0147	0.0148	0.0338	0.0017	0.033	0.0389	0.1416	0.0031	0.0485	0.1148	0.0174	0.0137	0.0035	0.0017	0.0171	0.0166	0.1281	0.0237	0.1198	0.042	0.0015
2	rs7566796	115948786	0.89	0.587533376708783	1.02	0.35283343175317	0.0546299710116163	0.0735128629740161	0.0072	0.0084	0.0943	0.0134	0.0429	0.0148	0.0149	0.0337	0.0017	0.0329	0.0389	0.1416	0.0031	0.0485	0.1148	0.0173	0.0137	0.0035	0.0017	0.0172	0.0166	0.1279	0.0237	0.1198	0.042	0.0015
2	rs75212088	115957737	0.89	0.587533376708783	1.02	0.35283343175317	0.0537294110287572	0.0664115023068583	0.0072	0.0084	0.0943	0.0135	0.0429	0.0149	0.015	0.0337	0.0017	0.033	0.0389	0.1414	0.0032	0.0485	0.1147	0.0173	0.0138	0.0035	0.0016	0.0172	0.0166	0.1277	0.0237	0.1199	0.0419	0.0015
2	rs78924038	115959863	0.89	0.587533376708783	1.02	0.35283343175317	0.0544386326366099	0.0697490304013639	0.0072	0.0084	0.0943	0.0135	0.0428	0.0149	0.015	0.0337	0.0017	0.033	0.0388	0.1413	0.0032	0.0485	0.1147	0.0173	0.0138	0.0035	0.0016	0.0172	0.0166	0.1276	0.0237	0.12	0.0418	0.0015
2	rs35747327	115960760	0.89	0.587533376708783	1.02	0.35283343175317	0.0592288851743001	0.0763343786965681	0.0072	0.0084	0.0943	0.0135	0.0428	0.015	0.015	0.0336	0.0017	0.033	0.0388	0.1413	0.0032	0.0485	0.1147	0.0173	0.0138	0.0035	0.0016	0.0172	0.0166	0.1276	0.0238	0.1201	0.0418	0.0015
2	rs9308710	115961802	0.89	0.587533376708783	1.02	0.35283343175317	0.0595787388041439	0.0786818857989365	0.0072	0.0084	0.0943	0.0135	0.0428	0.015	0.015	0.0336	0.0017	0.033	0.0388	0.1412	0.0032	0.0485	0.1147	0.0173	0.0138	0.0035	0.0016	0.0172	0.0166	0.1276	0.0238	0.1201	0.0418	0.0015
2	rs72839255	115971909	0.89	0.587533376708783	1.02	0.35283343175317	0.0612733301335838	0.067793837675817	0.0073	0.0084	0.0943	0.0135	0.0428	0.0152	0.015	0.0336	0.0017	0.033	0.0388	0.1411	0.0033	0.0485	0.1147	0.0173	0.0138	0.0035	0.0015	0.0173	0.0165	0.1275	0.0238	0.1203	0.0417	0.0015
2	rs17044192	115978242	0.89	0.587533376708783	1.02	0.35283343175317	0.0653634362657052	0.0779451720202022	0.0073	0.0084	0.0943	0.0135	0.0428	0.0153	0.015	0.0336	0.0017	0.033	0.0388	0.141	0.0034	0.0485	0.1146	0.0173	0.0138	0.0036	0.0015	0.0173	0.0165	0.1275	0.0238	0.1203	0.0416	0.0015
2	rs71418538	115983169	0.89	0.587533376708783	1.02	0.35283343175317	0.0624459402809803	0.0720829389162697	0.0072	0.0084	0.0943	0.0135	0.0428	0.0153	0.015	0.0336	0.0017	0.033	0.0388	0.141	0.0034	0.0485	0.1146	0.0173	0.0138	0.0036	0.0015	0.0174	0.0164	0.1275	0.0238	0.1203	0.0417	0.0015
2	rs114074055	115998297	0.89	0.587533376708783	1.02	0.35283343175317	0.0583147339834342	0.0642246516088573	0.007	0.0083	0.0943	0.0135	0.0428	0.0156	0.015	0.0336	0.0016	0.033	0.0389	0.1408	0.0034	0.0484	0.1146	0.0174	0.0139	0.0035	0.0015	0.0174	0.0163	0.1276	0.0238	0.1205	0.0417	0.0015
2	rs71418540	116010149	0.89	0.587533376708783	1.02	0.35283343175317	0.056925348029573	0.055789691174824	0.0068	0.0083	0.0944	0.0135	0.0427	0.0159	0.015	0.0336	0.0016	0.033	0.0391	0.1406	0.0034	0.0484	0.1145	0.0175	0.014	0.0034	0.0015	0.0175	0.0162	0.1276	0.0238	0.1207	0.0417	0.0014
2	rs10182676	116021851	0.89	0.587533376708783	1.02	0.35283343175317	0.0621419261889184	0.0518262345463307	0.0067	0.0083	0.0944	0.0135	0.0427	0.0159	0.015	0.0336	0.0016	0.033	0.0391	0.1405	0.0034	0.0484	0.1144	0.0175	0.014	0.0034	0.0015	0.0175	0.0161	0.1276	0.0238	0.1206	0.0417	0.0014
2	rs72839284	116023919	0.89	0.587533376708783	1.02	0.35283343175317	0.0609169155715414	0.0383509435708614	0.0067	0.0083	0.0944	0.0135	0.0428	0.0159	0.015	0.0336	0.0016	0.033	0.0391	0.1405	0.0034	0.0485	0.1143	0.0175	0.014	0.0034	0.0015	0.0175	0.0161	0.1276	0.0238	0.1206	0.0417	0.0014
2	rs72839292	116032600	0.89	0.587533376708783	1.02	0.35283343175317	0.0671441670747496	0.035686195080302	0.0066	0.0083	0.0945	0.0134	0.0431	0.0159	0.015	0.0337	0.0016	0.033	0.0391	0.1403	0.0034	0.0487	0.1142	0.0176	0.0141	0.0034	0.0015	0.0174	0.0161	0.1275	0.0237	0.1206	0.0417	0.0014
2	rs11691866	116037531	0.89	0.587533376708783	1.02	0.35283343175317	0.0713594860571784	0.035738633523189	0.0066	0.0083	0.0945	0.0134	0.0433	0.0159	0.015	0.0337	0.0016	0.033	0.0391	0.1402	0.0034	0.0488	0.1142	0.0176	0.0141	0.0034	0.0015	0.0174	0.0161	0.1275	0.0237	0.1206	0.0417	0.0014
2	rs113075865	116043115	0.89	0.587533376708783	1.02	0.35283343175317	0.0688751385608955	0.0343866830986205	0.0066	0.0083	0.0946	0.0133	0.0433	0.0159	0.015	0.0337	0.0016	0.033	0.0391	0.1402	0.0034	0.0488	0.1142	0.0176	0.0141	0.0034	0.0015	0.0173	0.016	0.1275	0.0238	0.1205	0.0417	0.0014
2	rs77356698	116044929	0.89	0.587533376708783	1.02	0.35283343175317	0.0677648038761482	0.0322033852047225	0.0066	0.0083	0.0946	0.0133	0.0433	0.0159	0.015	0.0337	0.0016	0.033	0.0391	0.1401	0.0034	0.0488	0.1141	0.0176	0.0141	0.0034	0.0015	0.0173	0.016	0.1275	0.0238	0.1205	0.0417	0.0014
2	rs115213468	116057875	0.9	0.528487958927512	1.02	0.35283343175317	0.0716298155175686	0.0347483228224148	0.0065	0.0083	0.0947	0.0133	0.0433	0.0159	0.015	0.0338	0.0016	0.033	0.0391	0.14	0.0034	0.0488	0.1141	0.0177	0.0141	0.0034	0.0015	0.0172	0.016	0.1276	0.0239	0.1205	0.0418	0.0014
2	rs75537946	116062633	0.9	0.528487958927512	1.02	0.35283343175317	0.0690579527246044	0.0342322255786851	0.0065	0.0083	0.0948	0.0132	0.0434	0.0158	0.0149	0.0338	0.0016	0.0329	0.0391	0.1399	0.0035	0.0489	0.114	0.0177	0.0142	0.0034	0.0015	0.0172	0.0159	0.1276	0.0239	0.1205	0.0419	0.0015
2	rs77929374	116066418	0.9	0.528487958927512	1.02	0.35283343175317	0.0677648038761482	0.0353723027871356	0.0065	0.0083	0.0949	0.0132	0.0434	0.0158	0.0149	0.0339	0.0016	0.0329	0.0391	0.1398	0.0035	0.0487	0.1138	0.0176	0.0142	0.0034	0.0015	0.0171	0.0159	0.1277	0.0239	0.1205	0.0421	0.0015
2	rs9646900	116068728	0.9	0.528487958927512	1.02	0.35283343175317	0.0655204542526524	0.0352679535612161	0.0065	0.0084	0.0949	0.0131	0.0434	0.0158	0.0149	0.0339	0.0016	0.0329	0.0392	0.1398	0.0035	0.0487	0.1138	0.0176	0.0142	0.0034	0.0015	0.0171	0.0159	0.1277	0.0239	0.1204	0.0422	0.0015
2	rs77259433	116073057	0.9	0.528487958927512	1.02	0.35283343175317	0.0620471224114175	0.0328564964502637	0.0065	0.0084	0.0949	0.0131	0.0434	0.0159	0.0149	0.0339	0.0016	0.0329	0.0392	0.1398	0.0035	0.0486	0.1137	0.0177	0.0142	0.0034	0.0015	0.0171	0.0159	0.1277	0.0239	0.1204	0.0422	0.0015
2	rs34374132	116093339	0.9	0.528487958927512	1.03	0.312927433563081	0.0598373999854882	0.0293157949813175	0.0065	0.0084	0.095	0.0131	0.0434	0.0158	0.0148	0.034	0.0017	0.0328	0.0393	0.1398	0.0035	0.0485	0.1136	0.0177	0.0143	0.0034	0.0015	0.0171	0.0159	0.1277	0.0239	0.1203	0.0423	0.0015
2	rs116386810	116106600	0.9	0.528487958927512	1.04	0.276253925711104	0.0571045301446818	0.0260547753255892	0.0065	0.0084	0.095	0.013	0.0433	0.0158	0.0148	0.034	0.0017	0.0328	0.0394	0.1397	0.0035	0.0485	0.1136	0.0176	0.0143	0.0033	0.0015	0.0171	0.016	0.1277	0.024	0.1203	0.0424	0.0015
2	rs62167321	116110714	0.9	0.528487958927512	1.04	0.276253925711104	0.0519077256192894	0.0257386459897854	0.0065	0.0084	0.0951	0.0129	0.0433	0.0157	0.0147	0.0341	0.0017	0.0328	0.0394	0.1395	0.0035	0.0485	0.1135	0.0176	0.0144	0.0033	0.0015	0.0171	0.016	0.1278	0.024	0.1203	0.0426	0.0015
2	rs75376630	116120305	0.9	0.528487958927512	1.04	0.276253925711104	0.0499473940299033	0.0278961102155838	0.0065	0.0085	0.0951	0.0128	0.0432	0.0156	0.0146	0.0342	0.0017	0.0328	0.0395	0.1394	0.0035	0.0485	0.1134	0.0176	0.0145	0.0033	0.0015	0.0171	0.016	0.1278	0.024	0.1202	0.0427	0.0015
2	rs34008603	116125800	0.9	0.528487958927512	1.04	0.276253925711104	0.050407966161575	0.0277093156342419	0.0065	0.0085	0.0951	0.0128	0.0432	0.0156	0.0146	0.0342	0.0017	0.0327	0.0395	0.1395	0.0035	0.0485	0.1134	0.0176	0.0145	0.0033	0.0015	0.0171	0.0161	0.1278	0.024	0.1202	0.0427	0.0015
2	rs116634117	116127404	0.9	0.528487958927512	1.04	0.276253925711104	0.0492618688310645	0.027106308487739	0.0065	0.0085	0.0951	0.0128	0.0432	0.0156	0.0147	0.0342	0.0017	0.0327	0.0395	0.1395	0.0034	0.0485	0.1134	0.0176	0.0145	0.0033	0.0015	0.0171	0.0161	0.1278	0.024	0.1202	0.0427	0.0015
2	rs2421100	116130709	0.9	0.528487958927512	1.04	0.276253925711104	0.0490833816626584	0.0258739064348485	0.0065	0.0085	0.0951	0.0128	0.0432	0.0156	0.0147	0.0342	0.0017	0.0327	0.0395	0.1394	0.0034	0.0485	0.1134	0.0175	0.0145	0.0032	0.0015	0.0171	0.0161	0.1279	0.024	0.1202	0.0428	0.0015
2	rs949888	116156643	0.9	0.528487958927512	1.04	0.276253925711104	0.0480216255374247	0.0292201243966722	0.0066	0.0085	0.0949	0.0124	0.0432	0.0157	0.0147	0.0343	0.0017	0.0325	0.0394	0.139	0.0035	0.0485	0.1132	0.0177	0.0148	0.0033	0.0016	0.0173	0.0162	0.1278	0.0241	0.1202	0.043	0.0015
2	rs17044296	116156971	0.9	0.528487958927512	1.04	0.276253925711104	0.0477347756495035	0.0285072563271457	0.0066	0.0085	0.0949	0.0124	0.0432	0.0157	0.0147	0.0343	0.0017	0.0325	0.0394	0.139	0.0035	0.0485	0.1132	0.0177	0.0148	0.0033	0.0016	0.0173	0.0162	0.1278	0.0241	0.1202	0.043	0.0015
2	rs952747	116188970	0.9	0.528487958927512	1.04	0.276253925711104	0.0428570481300656	0.0255139579225171	0.0067	0.0087	0.095	0.0127	0.0427	0.016	0.0149	0.0341	0.0018	0.0315	0.0388	0.1382	0.0036	0.0486	0.1126	0.0173	0.015	0.0034	0.0018	0.0177	0.0169	0.1267	0.0239	0.1219	0.043	0.0019
2	rs114368872	116191920	0.9	0.528487958927512	1.04	0.276253925711104	0.0429753930048551	0.0248455005506537	0.0067	0.0087	0.095	0.0127	0.0427	0.0161	0.0149	0.0341	0.0018	0.0315	0.0388	0.1382	0.0036	0.0486	0.1126	0.0173	0.015	0.0034	0.0018	0.0177	0.0169	0.1267	0.0239	0.1219	0.043	0.0019
2	rs1517363	116201196	0.9	0.528487958927512	1.04	0.276253925711104	0.0424299162457522	0.0293636850180866	0.0067	0.0087	0.0949	0.0127	0.0426	0.0161	0.015	0.0342	0.0019	0.0314	0.0387	0.1383	0.0036	0.0487	0.1124	0.0172	0.0149	0.0034	0.0018	0.0178	0.0169	0.1264	0.0245	0.122	0.0429	0.002
2	rs1615301	116205685	0.9	0.528487958927512	1.04	0.276253925711104	0.0455278523716294	0.0355814236323044	0.0067	0.0087	0.0949	0.0127	0.0426	0.0161	0.015	0.0342	0.0019	0.0313	0.0387	0.1383	0.0036	0.0487	0.1123	0.0172	0.0149	0.0034	0.0018	0.0178	0.0169	0.1264	0.0245	0.122	0.0429	0.002
2	rs78430390	116205928	0.9	0.528487958927512	1.05	0.24269399207398	0.0455278523716294	0.0359487385041832	0.0067	0.0087	0.0949	0.0127	0.0426	0.0161	0.015	0.0342	0.0019	0.0313	0.0387	0.1383	0.0036	0.0487	0.1123	0.0172	0.0149	0.0034	0.0018	0.0178	0.0169	0.1264	0.0245	0.122	0.0429	0.002
2	rs1400666	116207696	0.9	0.528487958927512	1.05	0.24269399207398	0.0446253411475728	0.0367947657858093	0.0067	0.0087	0.0949	0.0127	0.0426	0.0161	0.015	0.0342	0.0019	0.0313	0.0387	0.1383	0.0036	0.0487	0.1123	0.0172	0.0149	0.0034	0.0018	0.0178	0.0169	0.1264	0.0246	0.122	0.0429	0.002
2	rs17362497	116216527	0.9	0.528487958927512	1.05	0.24269399207398	0.0446557335273063	0.0363706320443255	0.0067	0.0087	0.0949	0.0127	0.0426	0.0161	0.015	0.0342	0.0019	0.0313	0.0387	0.1383	0.0036	0.0487	0.1123	0.0172	0.0149	0.0034	0.0018	0.0178	0.0169	0.1264	0.0246	0.122	0.0429	0.002
2	rs72842220	116216727	0.9	0.528487958927512	1.05	0.24269399207398	0.0446861400040295	0.036264948426198	0.0067	0.0087	0.0949	0.0127	0.0426	0.0161	0.015	0.0342	0.0019	0.0313	0.0386	0.1383	0.0036	0.0487	0.1123	0.0172	0.0149	0.0034	0.0018	0.0178	0.0169	0.1265	0.0245	0.122	0.0429	0.002
2	rs843436	116223861	0.9	0.528487958927512	1.05	0.24269399207398	0.0452665449443819	0.0408789553683256	0.0067	0.0087	0.0949	0.0127	0.0426	0.0161	0.0149	0.0343	0.0019	0.0313	0.0386	0.1383	0.0036	0.0487	0.1123	0.0172	0.0149	0.0034	0.0018	0.0178	0.0169	0.1265	0.0246	0.122	0.0429	0.002
2	rs1375144	116241186	0.9	0.528487958927512	1.05	0.24269399207398	0.0477188736407075	0.0389488455233696	0.0068	0.0087	0.0949	0.0127	0.0426	0.0161	0.0149	0.0344	0.0019	0.0313	0.0386	0.1383	0.0036	0.0489	0.112	0.0172	0.0149	0.0034	0.0018	0.0178	0.0169	0.1265	0.0246	0.122	0.043	0.002
2	rs79085668	116246870	0.9	0.528487958927512	1.06	0.212122118160079	0.0476235369037566	0.0396608360676342	0.0068	0.0087	0.0949	0.0127	0.0426	0.0161	0.0149	0.0344	0.0019	0.0313	0.0386	0.1383	0.0036	0.0489	0.112	0.0172	0.0149	0.0034	0.0018	0.0178	0.0169	0.1265	0.0246	0.122	0.043	0.002
2	rs2100179	116250778	0.9	0.528487958927512	1.06	0.212122118160079	0.0477665904293025	0.0396058611667945	0.0068	0.0087	0.0949	0.0127	0.0426	0.0161	0.0149	0.0344	0.0019	0.0313	0.0386	0.1383	0.0036	0.0489	0.112	0.0172	0.0149	0.0034	0.0018	0.0178	0.0169	0.1265	0.0246	0.122	0.043	0.002
2	rs35732410	116251305	0.9	0.528487958927512	1.06	0.212122118160079	0.0475441882165282	0.038242683594239	0.0068	0.0087	0.0949	0.0127	0.0426	0.0161	0.0149	0.0344	0.0019	0.0313	0.0386	0.1383	0.0036	0.0489	0.112	0.0172	0.0149	0.0034	0.0018	0.0178	0.0169	0.1265	0.0246	0.122	0.043	0.002
2	rs79666122	116255293	0.9	0.528487958927512	1.06	0.212122118160079	0.0448383839335354	0.0409347176008474	0.0068	0.0087	0.0947	0.0127	0.0425	0.0161	0.0149	0.0344	0.0019	0.0312	0.0386	0.1382	0.0036	0.049	0.112	0.0171	0.0149	0.0034	0.0019	0.0179	0.0168	0.1266	0.0247	0.122	0.0429	0.0021
2	rs75323655	116275035	0.9	0.528487958927512	1.06	0.212122118160079	0.0443827092886622	0.0391126345579605	0.0068	0.0087	0.0947	0.0127	0.0424	0.0161	0.0149	0.0344	0.0019	0.0312	0.0387	0.1382	0.0036	0.049	0.1119	0.0171	0.0149	0.0034	0.0019	0.0179	0.0168	0.1266	0.0248	0.122	0.0429	0.0021
2	rs76338789	116278518	0.9	0.528487958927512	1.06	0.212122118160079	0.0442013265551626	0.0391672998305156	0.0068	0.0087	0.0947	0.0127	0.0424	0.0161	0.0149	0.0344	0.0019	0.0312	0.0387	0.1382	0.0036	0.049	0.1119	0.0171	0.0149	0.0034	0.002	0.0179	0.0168	0.1266	0.0248	0.122	0.0428	0.0021
2	rs984066	116283668	0.9	0.528487958927512	1.06	0.212122118160079	0.0450674114565708	0.0398810790597728	0.0068	0.0087	0.0947	0.0127	0.0423	0.0161	0.0149	0.0344	0.002	0.0311	0.0387	0.1382	0.0036	0.049	0.1119	0.017	0.0149	0.0034	0.002	0.0179	0.0168	0.1267	0.0249	0.122	0.0428	0.0021
2	rs17044686	116312350	0.9	0.528487958927512	1.06	0.212122118160079	0.0446253411475728	0.0390034073936742	0.0068	0.0087	0.0946	0.0127	0.0423	0.0161	0.0149	0.0345	0.002	0.0311	0.0387	0.1382	0.0036	0.049	0.1119	0.017	0.0149	0.0034	0.002	0.0179	0.0168	0.1267	0.0249	0.122	0.0428	0.0021
2	rs76758027	116320985	0.9	0.528487958927512	1.06	0.212122118160079	0.108826003430286	0.0521982510585336	0.0068	0.0087	0.0949	0.0127	0.0417	0.0163	0.0149	0.0359	0.0021	0.0307	0.0389	0.138	0.0037	0.049	0.111	0.0171	0.0149	0.0034	0.0021	0.0179	0.0166	0.127	0.0246	0.1219	0.0424	0.0022
2	rs56347641	116321699	0.9	0.528487958927512	1.06	0.212122118160079	0.110216054303127	0.0520741171203467	0.0068	0.0087	0.0949	0.0127	0.0417	0.0163	0.0149	0.036	0.0021	0.0307	0.0389	0.138	0.0037	0.0491	0.1109	0.0171	0.0149	0.0034	0.0021	0.0179	0.0166	0.127	0.0246	0.1219	0.0425	0.0022
2	rs9308715	116330281	0.9	0.528487958927512	1.06	0.212122118160079	0.114255822828083	0.0512087796089668	0.0068	0.0087	0.0949	0.0127	0.0416	0.0163	0.0149	0.036	0.0022	0.0307	0.0389	0.138	0.0037	0.0491	0.1108	0.0171	0.0149	0.0033	0.0021	0.0179	0.0165	0.127	0.0247	0.1219	0.0425	0.0022
2	rs17044733	116332653	0.9	0.528487958927512	1.06	0.212122118160079	0.108907469218404	0.0499835545928591	0.0068	0.0087	0.0949	0.0127	0.0416	0.0164	0.0149	0.036	0.0022	0.0307	0.0389	0.1381	0.0037	0.0491	0.1108	0.0171	0.0149	0.0033	0.0021	0.0179	0.0165	0.1269	0.0247	0.1219	0.0425	0.0022
2	rs77492818	116339724	0.9	0.528487958927512	1.06	0.212122118160079	0.0928433254356482	0.0526960692044139	0.0068	0.0086	0.0949	0.0127	0.0415	0.0164	0.0149	0.0359	0.0023	0.0306	0.0388	0.138	0.0037	0.0491	0.1109	0.017	0.0149	0.0033	0.0021	0.0179	0.0165	0.1269	0.0247	0.1219	0.0426	0.0022
2	rs6736886	116377636	0.9	0.528487958927512	1.06	0.212122118160079	0.0881988063355875	0.0476914650292326	0.0068	0.0086	0.0946	0.0126	0.0413	0.0165	0.0149	0.0357	0.0024	0.0305	0.0386	0.1381	0.0038	0.0491	0.1111	0.017	0.015	0.0033	0.0021	0.0179	0.0164	0.127	0.0246	0.122	0.0427	0.0022
2	rs74678901	116382596	0.9	0.528487958927512	1.06	0.212122118160079	0.0857458407524547	0.0539495621488065	0.0068	0.0086	0.0945	0.0127	0.0413	0.0166	0.015	0.0357	0.0024	0.0304	0.0385	0.138	0.0038	0.0491	0.111	0.017	0.015	0.0033	0.0021	0.0179	0.0163	0.127	0.0247	0.1221	0.0428	0.0022
2	rs13012337	116396780	0.91	0.473491286898298	1.05	0.24269399207398	0.0744124189196024	0.0347483228224148	0.0069	0.0085	0.0938	0.0129	0.0411	0.0172	0.0152	0.0354	0.0024	0.0301	0.0386	0.1376	0.0037	0.0491	0.1108	0.0172	0.0152	0.0033	0.0021	0.0181	0.0161	0.127	0.0249	0.1224	0.0431	0.0022
2	rs76746975	116403940	0.91	0.473491286898298	1.05	0.24269399207398	0.0692003601892196	0.0320535272151164	0.007	0.0084	0.0933	0.013	0.0411	0.0175	0.0153	0.0352	0.0024	0.03	0.0387	0.1373	0.0037	0.0492	0.1107	0.0172	0.0153	0.0033	0.0021	0.0182	0.0159	0.127	0.025	0.1226	0.0433	0.0022
2	rs35851253	116410419	0.92	0.422441555019286	1.05	0.24269399207398	0.0520593305158877	0.0223404879041468	0.0072	0.0081	0.0931	0.0132	0.0407	0.0182	0.0155	0.0343	0.0024	0.0295	0.0393	0.1361	0.0036	0.0493	0.1105	0.0178	0.0157	0.0034	0.002	0.0186	0.0155	0.1269	0.0252	0.1227	0.044	0.0021
2	rs114956207	116415103	0.94	0.331738599837001	1.05	0.24269399207398	0.0416278590200068	0.0179429805605506	0.008	0.007	0.0999	0.0145	0.0379	0.0186	0.0167	0.0307	0.0022	0.0287	0.0396	0.1309	0.0026	0.0511	0.1134	0.0174	0.0165	0.0038	0.0019	0.018	0.0156	0.1267	0.0262	0.1203	0.0443	0.0021
2	rs10864942	116415274	0.94	0.331738599837001	1.05	0.24269399207398	0.0475441882165282	0.0284600247675554	0.0081	0.0068	0.1005	0.0147	0.0378	0.0186	0.0167	0.0304	0.0022	0.0286	0.0398	0.1304	0.0025	0.0514	0.1136	0.0175	0.0166	0.0039	0.0019	0.0179	0.0156	0.1267	0.0263	0.12	0.0443	0.0021
2	rs7568150	116422900	0.94	0.331738599837001	1.05	0.24269399207398	0.0346044116025052	0.0372211342439854	0.0082	0.0065	0.1024	0.0145	0.0376	0.018	0.016	0.0282	0.002	0.0289	0.0397	0.1307	0.0024	0.0513	0.1153	0.0171	0.0163	0.0038	0.0018	0.0176	0.0159	0.1283	0.0262	0.12	0.0445	0.002
2	rs77916100	116424275	0.94	0.331738599837001	1.05	0.24269399207398	0.0346171641043692	0.037328074890177	0.0082	0.0065	0.1025	0.0145	0.0376	0.018	0.016	0.0281	0.002	0.0289	0.0397	0.1307	0.0024	0.0513	0.1153	0.0171	0.0163	0.0038	0.0018	0.0176	0.0159	0.1283	0.0262	0.12	0.0444	0.002
2	rs4599118	116426293	0.94	0.331738599837001	1.05	0.24269399207398	0.0343627353754567	0.0306216004320394	0.0082	0.0065	0.1025	0.0145	0.0377	0.018	0.016	0.0281	0.002	0.0289	0.0397	0.1307	0.0024	0.0513	0.1153	0.0171	0.0163	0.0038	0.0018	0.0176	0.0159	0.1283	0.0262	0.12	0.0444	0.002
2	rs13016443	116439728	0.94	0.331738599837001	1.05	0.24269399207398	0.0354920314234081	0.0160639782731499	0.0082	0.0065	0.1025	0.0146	0.0377	0.018	0.016	0.028	0.002	0.0288	0.0396	0.1307	0.0024	0.0514	0.1153	0.0171	0.0163	0.0039	0.0017	0.0176	0.0158	0.1283	0.0263	0.12	0.0445	0.002
2	rs79895433	116444335	0.94	0.331738599837001	1.05	0.24269399207398	0.0360793654746402	0.0219214819316985	0.0082	0.0065	0.1026	0.0146	0.0377	0.018	0.016	0.028	0.002	0.0288	0.0395	0.1308	0.0024	0.0514	0.1153	0.0171	0.0162	0.0039	0.0017	0.0176	0.0158	0.1284	0.0263	0.1201	0.0445	0.002
2	rs35766316	116447277	0.94	0.331738599837001	1.05	0.24269399207398	0.0362502878404379	0.0169354667876429	0.0082	0.0065	0.1026	0.0146	0.0376	0.018	0.016	0.028	0.002	0.0289	0.0395	0.1307	0.0024	0.0514	0.1153	0.0171	0.0162	0.0039	0.0017	0.0176	0.0158	0.1284	0.0263	0.1201	0.0444	0.002
2	rs76172984	116453531	0.94	0.331738599837001	1.05	0.24269399207398	0.0367797246918193	0.0150760480584709	0.0082	0.0065	0.1025	0.0147	0.0377	0.0179	0.016	0.028	0.0019	0.029	0.0397	0.1306	0.0023	0.0515	0.1154	0.0169	0.0162	0.0038	0.0017	0.0177	0.0158	0.1284	0.0263	0.1203	0.0444	0.0019
2	rs2901395	116466551	0.94	0.331738599837001	1.05	0.24269399207398	0.0401963206569062	0.0115287724297442	0.0082	0.0065	0.1026	0.0145	0.0376	0.0179	0.016	0.028	0.0019	0.029	0.0395	0.1305	0.0023	0.0516	0.1155	0.017	0.0161	0.0039	0.0017	0.0177	0.0157	0.1286	0.0263	0.1203	0.0444	0.0019
2	rs10496500	116470814	0.94	0.331738599837001	1.05	0.24269399207398	0.0391590329987954	0.0142203211230938	0.0082	0.0064	0.1026	0.0145	0.0376	0.0179	0.016	0.028	0.0019	0.0291	0.0395	0.1305	0.0023	0.0516	0.1156	0.0169	0.0161	0.0039	0.0017	0.0177	0.0158	0.1286	0.0265	0.1203	0.0442	0.0019
2	rs2421282	116475387	0.94	0.331738599837001	1.05	0.24269399207398	0.0392702730501933	0.0140521706072025	0.0081	0.0064	0.1026	0.0145	0.0376	0.0179	0.016	0.028	0.0019	0.0291	0.0394	0.1305	0.0023	0.0516	0.1156	0.0169	0.0161	0.0039	0.0017	0.0177	0.0158	0.1286	0.0265	0.1203	0.0442	0.0019
2	rs116279725	116480012	0.94	0.331738599837001	1.05	0.24269399207398	0.0368595997173888	0.0216719102217646	0.0081	0.0064	0.1026	0.0145	0.0377	0.0179	0.0159	0.028	0.0019	0.0291	0.0395	0.1305	0.0023	0.0517	0.1156	0.0169	0.0161	0.0038	0.0018	0.0177	0.0158	0.1285	0.0265	0.1203	0.0442	0.0019
2	rs112055855	116484711	0.94	0.331738599837001	1.05	0.24269399207398	0.033370481412687	0.0198044110998332	0.0081	0.0064	0.1025	0.0144	0.0378	0.0178	0.0159	0.028	0.002	0.0292	0.0395	0.1306	0.0023	0.0517	0.1156	0.0168	0.0161	0.0038	0.0018	0.0177	0.0158	0.1286	0.0266	0.1202	0.0442	0.002
2	rs77884263	116494872	0.94	0.331738599837001	1.05	0.24269399207398	0.0302231930867721	0.020083339328923	0.0081	0.0064	0.1023	0.0143	0.038	0.0177	0.0158	0.028	0.0021	0.0293	0.0395	0.1308	0.0024	0.0517	0.1155	0.0167	0.0161	0.0038	0.0018	0.0177	0.0158	0.1286	0.0266	0.1202	0.0442	0.002
2	rs72828562	116496684	0.94	0.331738599837001	1.04	0.276253925711104	0.030153664139868	0.0183233797119681	0.0081	0.0064	0.1023	0.0143	0.038	0.0177	0.0158	0.028	0.0021	0.0293	0.0395	0.1308	0.0024	0.0517	0.1155	0.0167	0.0161	0.0038	0.0018	0.0177	0.0158	0.1286	0.0266	0.1202	0.0442	0.002
2	rs36044503	116503671	0.94	0.331738599837001	1.04	0.276253925711104	0.0295900561176288	0.0190179268182623	0.0081	0.0065	0.1023	0.0142	0.038	0.0177	0.0158	0.0279	0.0021	0.0293	0.0395	0.1309	0.0024	0.0517	0.1155	0.0167	0.0161	0.0039	0.0019	0.0177	0.0158	0.1285	0.0266	0.1202	0.0442	0.002
2	rs78898435	116504104	0.94	0.331738599837001	1.04	0.276253925711104	0.0297273899601005	0.019764718839607	0.0081	0.0065	0.1023	0.0142	0.038	0.0177	0.0158	0.028	0.0021	0.0293	0.0395	0.1309	0.0024	0.0517	0.1155	0.0167	0.0161	0.0039	0.0019	0.0177	0.0158	0.1285	0.0266	0.1202	0.0442	0.002
2	rs2053724	116510817	0.94	0.331738599837001	1.04	0.276253925711104	0.0308305119725489	0.012647474144019	0.0081	0.0065	0.1024	0.0142	0.0381	0.0176	0.0158	0.028	0.0021	0.0293	0.0394	0.1308	0.0025	0.0517	0.1155	0.0166	0.016	0.0038	0.0019	0.0177	0.0159	0.1284	0.0267	0.1201	0.0443	0.002
2	rs116295433	116511551	0.94	0.331738599837001	1.04	0.276253925711104	0.0303160738482423	0.0125839499693849	0.0081	0.0065	0.1024	0.0142	0.0381	0.0176	0.0158	0.028	0.0021	0.0293	0.0394	0.1308	0.0025	0.0517	0.1155	0.0166	0.0161	0.0038	0.0019	0.0177	0.0159	0.1284	0.0267	0.1201	0.0443	0.002
2	rs6724260	116512608	0.94	0.331738599837001	1.04	0.276253925711104	0.030153664139868	0.0117728401288292	0.0081	0.0065	0.1024	0.0142	0.0381	0.0176	0.0158	0.028	0.0021	0.0293	0.0394	0.1309	0.0025	0.0517	0.1154	0.0166	0.0161	0.0038	0.0019	0.0177	0.0159	0.1284	0.0267	0.1201	0.0443	0.002
2	rs9646931	116518963	0.94	0.331738599837001	1.04	0.276253925711104	0.0319018275358731	0.00461867553911207	0.008	0.0065	0.1023	0.0142	0.0381	0.0175	0.0158	0.028	0.0021	0.0293	0.0394	0.1311	0.0024	0.0515	0.1153	0.0166	0.0162	0.0039	0.0021	0.0177	0.016	0.1283	0.0266	0.1202	0.0443	0.0021
2	rs78775035	116520627	0.94	0.331738599837001	1.04	0.276253925711104	0.0344516367116973	0.00469424179539084	0.008	0.0066	0.1023	0.0142	0.038	0.0174	0.0158	0.028	0.0021	0.0293	0.0393	0.131	0.0024	0.0515	0.1152	0.0166	0.0162	0.0039	0.0022	0.0177	0.016	0.1283	0.0266	0.1202	0.0444	0.0021
2	rs6750926	116521835	0.94	0.331738599837001	1.04	0.276253925711104	0.0353106688919788	0.00439591961157866	0.008	0.0066	0.1023	0.0142	0.0381	0.0174	0.0158	0.028	0.0021	0.0292	0.0393	0.131	0.0024	0.0515	0.1152	0.0166	0.0162	0.0039	0.0022	0.0177	0.016	0.1283	0.0266	0.1202	0.0445	0.0022
2	rs72828583	116528975	0.94	0.331738599837001	1.04	0.276253925711104	0.035117068040517	0.00516145620646895	0.008	0.0067	0.1024	0.0142	0.0381	0.0174	0.0157	0.0281	0.0021	0.0292	0.0393	0.131	0.0025	0.0515	0.1152	0.0165	0.0162	0.0039	0.0023	0.0178	0.0158	0.1282	0.0266	0.1202	0.0445	0.0022
2	rs77637671	116548364	0.94	0.331738599837001	1.03	0.312927433563081	0.0386336080630005	0.00563145644604558	0.008	0.0067	0.1026	0.0141	0.0382	0.0174	0.0156	0.0281	0.0022	0.029	0.0393	0.1311	0.0025	0.0515	0.1153	0.0164	0.0161	0.0039	0.0023	0.0178	0.0156	0.1282	0.0266	0.1202	0.0446	0.0022
2	rs17655300	116569378	0.94	0.331738599837001	1.03	0.312927433563081	0.0421662703455162	0.00435936825361986	0.008	0.0068	0.1027	0.0141	0.0381	0.0174	0.0156	0.0281	0.0023	0.0289	0.0394	0.1313	0.0026	0.0514	0.1152	0.0164	0.0161	0.0039	0.0024	0.0179	0.0155	0.1279	0.0266	0.1202	0.0446	0.0022
2	rs76331767	116574108	0.94	0.331738599837001	1.03	0.312927433563081	0.0429605876932158	0.00458113892261047	0.008	0.0068	0.1027	0.0141	0.038	0.0174	0.0156	0.0281	0.0023	0.0289	0.0394	0.1313	0.0026	0.0514	0.1151	0.0164	0.0161	0.0039	0.0024	0.0179	0.0155	0.1278	0.0266	0.1201	0.0447	0.0022
2	rs17655578	116574125	0.94	0.331738599837001	1.03	0.312927433563081	0.0429902018038629	0.00458113892261047	0.008	0.0068	0.1027	0.0141	0.038	0.0174	0.0156	0.0281	0.0023	0.0289	0.0394	0.1313	0.0026	0.0514	0.1151	0.0164	0.0161	0.0039	0.0024	0.0179	0.0155	0.1278	0.0266	0.1201	0.0447	0.0022
2	rs12468733	116576226	0.94	0.331738599837001	1.03	0.312927433563081	0.0453125836933188	0.0040553023027355	0.008	0.0068	0.1027	0.0141	0.038	0.0174	0.0156	0.0281	0.0023	0.0289	0.0394	0.1312	0.0027	0.0514	0.1152	0.0165	0.0161	0.0039	0.0024	0.018	0.0155	0.1277	0.0266	0.1201	0.0447	0.0022
2	rs13034965	116581530	0.94	0.331738599837001	1.03	0.312927433563081	0.0469440631458279	0.003763064161631	0.008	0.0068	0.1027	0.0141	0.038	0.0175	0.0155	0.0281	0.0024	0.0289	0.0393	0.1312	0.0027	0.0514	0.1151	0.0165	0.0162	0.0039	0.0024	0.018	0.0155	0.1277	0.0266	0.1201	0.0447	0.0022
2	rs72830510	116586335	0.94	0.331738599837001	1.03	0.312927433563081	0.0461467348336353	0.00496390360833858	0.0078	0.0067	0.1028	0.0139	0.0379	0.0175	0.0156	0.0281	0.0021	0.0288	0.0393	0.1312	0.0024	0.0514	0.1151	0.0165	0.0161	0.0038	0.0022	0.018	0.0155	0.129	0.0266	0.1202	0.0448	0.0021
2	rs1125501	116589711	0.94	0.331738599837001	1.03	0.312927433563081	0.0477347756495035	0.00518143788231617	0.0078	0.0067	0.1029	0.0139	0.0379	0.0175	0.0157	0.0281	0.0021	0.0288	0.0393	0.1313	0.0023	0.0514	0.1151	0.0165	0.016	0.0037	0.0021	0.018	0.0154	0.129	0.0267	0.1202	0.0448	0.0021
2	rs13034936	116592936	0.94	0.331738599837001	1.03	0.312927433563081	0.0472908742622093	0.00603616263422687	0.0078	0.0067	0.103	0.0139	0.0379	0.0175	0.0157	0.0281	0.0021	0.0288	0.0393	0.1313	0.0023	0.0514	0.1151	0.0165	0.016	0.0037	0.0021	0.018	0.0153	0.1291	0.0266	0.1202	0.0449	0.0021
2	rs113985666	116597876	0.94	0.331738599837001	1.04	0.276253925711104	0.0471803375560585	0.00719608533062762	0.0078	0.0067	0.1031	0.0139	0.0379	0.0175	0.0157	0.0281	0.0022	0.0288	0.0393	0.1312	0.0024	0.0513	0.115	0.0165	0.016	0.0037	0.0022	0.018	0.0153	0.1291	0.0266	0.1201	0.0449	0.0021
2	rs72830519	116604247	0.94	0.331738599837001	1.04	0.276253925711104	0.0477506812455978	0.00719608533062762	0.0078	0.0067	0.1034	0.0139	0.0378	0.0176	0.0156	0.0281	0.0022	0.0288	0.0393	0.1311	0.0024	0.0513	0.1147	0.0165	0.016	0.0037	0.0022	0.0181	0.0153	0.1291	0.0266	0.12	0.045	0.0022
2	rs272069	116608166	0.94	0.331738599837001	1.04	0.276253925711104	0.047528329230999	0.00698360053309797	0.0078	0.0067	0.1034	0.0139	0.0378	0.0176	0.0156	0.0281	0.0022	0.0288	0.0393	0.1311	0.0024	0.0512	0.1147	0.0165	0.016	0.0037	0.0022	0.0181	0.0153	0.1291	0.0266	0.1199	0.045	0.0022
2	rs67534347	116629216	0.94	0.331738599837001	1.04	0.276253925711104	0.0480695469793259	0.00536312621623397	0.0079	0.0067	0.1034	0.014	0.0377	0.0176	0.0156	0.028	0.0023	0.0287	0.0395	0.131	0.0025	0.0511	0.1145	0.0164	0.0161	0.0037	0.0023	0.018	0.0154	0.1293	0.0266	0.1196	0.0452	0.0025
2	rs17045173	116629690	0.94	0.331738599837001	1.04	0.276253925711104	0.0482615562747403	0.00520146073521423	0.0079	0.0067	0.1034	0.014	0.0377	0.0176	0.0156	0.028	0.0023	0.0287	0.0395	0.131	0.0025	0.0511	0.1145	0.0164	0.0161	0.0037	0.0023	0.018	0.0154	0.1293	0.0266	0.1196	0.0452	0.0025
2	rs272000	116655795	0.95	0.291843936447983	1.04	0.276253925711104	0.0324837406925866	0.00901599507375519	0.0079	0.0064	0.1032	0.014	0.0374	0.0176	0.0157	0.0275	0.0024	0.0287	0.0393	0.1328	0.0026	0.0505	0.1143	0.0164	0.0161	0.0037	0.0023	0.018	0.0154	0.1297	0.0265	0.1193	0.0452	0.0025
2	rs11890985	116668062	0.95	0.291843936447983	1.03	0.312927433563081	0.0293394407090197	0.00502273721577215	0.0084	0.0063	0.1033	0.0141	0.037	0.0173	0.0158	0.0274	0.0028	0.0286	0.0402	0.1336	0.0031	0.0498	0.1135	0.0161	0.0159	0.0039	0.0023	0.0177	0.0152	0.1299	0.0261	0.1184	0.046	0.0028
2	rs7575321	116675582	0.95	0.291843936447983	1.03	0.312927433563081	0.0337448986219799	0.00748459053134696	0.0089	0.0063	0.1042	0.0142	0.0368	0.0172	0.0159	0.0269	0.0029	0.0287	0.0402	0.1335	0.0034	0.0493	0.1137	0.0159	0.016	0.0041	0.0023	0.0185	0.015	0.1292	0.0259	0.1182	0.0457	0.0029
2	rs34886295	116691862	0.95	0.291843936447983	1.03	0.312927433563081	0.0378274898166974	0.00696019720309229	0.009	0.0063	0.1043	0.0141	0.0369	0.0172	0.0159	0.0269	0.0029	0.0287	0.0403	0.1333	0.0034	0.0492	0.1138	0.0159	0.016	0.0041	0.0023	0.0185	0.015	0.1292	0.0259	0.1181	0.0457	0.0029
2	rs75891959	116696277	0.95	0.291843936447983	1.03	0.312927433563081	0.0397033846463671	0.00710123548581896	0.009	0.0063	0.1045	0.0142	0.0369	0.0171	0.016	0.0268	0.0029	0.0286	0.0403	0.1332	0.0034	0.049	0.1138	0.0158	0.016	0.0041	0.0023	0.0186	0.015	0.1292	0.0259	0.118	0.0457	0.0028
2	rs7597314	116698176	0.95	0.291843936447983	1.03	0.312927433563081	0.0429161926791778	0.00710123548581896	0.0091	0.0063	0.1045	0.0142	0.0369	0.0172	0.016	0.0268	0.0029	0.0286	0.0403	0.1331	0.0034	0.049	0.1138	0.0158	0.016	0.0041	0.0023	0.0186	0.015	0.1292	0.0259	0.118	0.0458	0.0028
2	rs10166744	116698291	0.95	0.291843936447983	1.03	0.312927433563081	0.0437650731871137	0.00714857798344151	0.0091	0.0063	0.1045	0.0142	0.0369	0.0172	0.016	0.0268	0.0029	0.0286	0.0403	0.1331	0.0034	0.049	0.1139	0.0158	0.016	0.0041	0.0022	0.0186	0.015	0.1292	0.0259	0.118	0.0457	0.0028
2	rs1447238	116699355	0.95	0.291843936447983	1.03	0.312927433563081	0.0351428387265701	0.0079535186904546	0.0091	0.0063	0.1045	0.0142	0.037	0.0172	0.0161	0.0268	0.0029	0.0286	0.0403	0.1331	0.0034	0.049	0.1139	0.0158	0.0161	0.0041	0.0022	0.0185	0.015	0.1293	0.0259	0.1179	0.0457	0.0028
2	rs76901156	116711775	0.95	0.291843936447983	1.03	0.312927433563081	0.0289663322013604	0.00458113892261047	0.0091	0.0062	0.1045	0.0143	0.037	0.0174	0.0162	0.0266	0.0027	0.0285	0.0403	0.1328	0.0034	0.049	0.1139	0.0159	0.0164	0.0042	0.0022	0.0185	0.0149	0.1296	0.0257	0.1176	0.0458	0.0027
2	rs77047242	116728548	0.95	0.291843936447983	1.03	0.312927433563081	0.029911199977559	0.00435936825361986	0.0091	0.0062	0.1045	0.0143	0.037	0.0174	0.0162	0.0266	0.0027	0.0285	0.0404	0.1328	0.0034	0.049	0.1139	0.0159	0.0164	0.0042	0.0022	0.0185	0.0149	0.1297	0.0257	0.1176	0.0458	0.0027
2	rs72830566	116730221	0.95	0.291843936447983	1.03	0.312927433563081	0.0300495820532954	0.00434115410720688	0.0091	0.0062	0.1044	0.0143	0.037	0.0174	0.0162	0.0266	0.0027	0.0285	0.0404	0.1328	0.0034	0.049	0.1139	0.0159	0.0164	0.0042	0.0022	0.0186	0.0149	0.1297	0.0257	0.1176	0.0458	0.0027
2	rs115245160	116730253	0.95	0.291843936447983	1.03	0.312927433563081	0.0300034046854651	0.00437762342012653	0.0091	0.0062	0.1044	0.0143	0.037	0.0174	0.0162	0.0266	0.0027	0.0285	0.0404	0.1328	0.0034	0.049	0.1139	0.0159	0.0164	0.0042	0.0022	0.0186	0.0149	0.1297	0.0257	0.1176	0.0458	0.0027
2	rs76905172	116735339	0.95	0.291843936447983	1.03	0.312927433563081	0.0298536735431979	0.00421480322475834	0.0091	0.0062	0.1044	0.0143	0.037	0.0174	0.0162	0.0266	0.0027	0.0286	0.0404	0.1328	0.0034	0.049	0.1139	0.0159	0.0165	0.0042	0.0022	0.0186	0.0149	0.1296	0.0257	0.1176	0.0459	0.0027
2	rs80044853	116738455	0.95	0.291843936447983	1.03	0.312927433563081	0.0295101516863153	0.00410810071452174	0.0091	0.0062	0.1044	0.0143	0.037	0.0174	0.0162	0.0266	0.0027	0.0286	0.0404	0.1328	0.0034	0.049	0.1139	0.0159	0.0165	0.0042	0.0022	0.0186	0.0149	0.1296	0.0257	0.1176	0.0459	0.0027
2	rs10173690	116743703	0.95	0.291843936447983	1.03	0.312927433563081	0.0279438710408517	0.00402030801237633	0.009	0.0062	0.1044	0.0142	0.037	0.0174	0.0162	0.0265	0.0027	0.0287	0.0404	0.1328	0.0033	0.0489	0.1139	0.0159	0.0165	0.0042	0.0021	0.0186	0.015	0.1296	0.0256	0.1176	0.0459	0.0027
2	rs113750445	116751713	0.95	0.291843936447983	1.03	0.312927433563081	0.0271402194606775	0.00475134800676449	0.009	0.0062	0.1044	0.0142	0.037	0.0174	0.0161	0.0266	0.0027	0.0287	0.0404	0.1328	0.0033	0.0489	0.114	0.0159	0.0165	0.0041	0.0021	0.0186	0.015	0.1297	0.0256	0.1175	0.0459	0.0027
2	rs13008735	116754093	0.95	0.291843936447983	1.03	0.312927433563081	0.0269365531584822	0.00492488694129684	0.009	0.0062	0.1044	0.0142	0.037	0.0174	0.0161	0.0266	0.0027	0.0287	0.0404	0.1328	0.0033	0.049	0.1141	0.0159	0.0165	0.0041	0.0021	0.0186	0.015	0.1297	0.0256	0.1174	0.0459	0.0027
2	rs114987848	116756525	0.95	0.291843936447983	1.03	0.312927433563081	0.024969394474402	0.00561056838546834	0.009	0.0062	0.1044	0.0142	0.037	0.0174	0.0161	0.0266	0.0027	0.0288	0.0404	0.1328	0.0033	0.049	0.1141	0.0158	0.0165	0.0041	0.0021	0.0186	0.015	0.1297	0.0256	0.1174	0.0459	0.0027
2	rs17045367	116771597	0.95	0.291843936447983	1.03	0.312927433563081	0.020193535118186	0.0046752885934446	0.0089	0.0061	0.1043	0.014	0.0371	0.0174	0.0161	0.0264	0.0026	0.0288	0.0404	0.1332	0.0033	0.049	0.1145	0.0158	0.0164	0.004	0.002	0.0185	0.0148	0.1301	0.0255	0.1175	0.046	0.0027
2	rs72832636	116797839	0.95	0.291843936447983	1.03	0.312927433563081	0.0473066795319212	0.0601418752513562	0.0081	0.0057	0.1073	0.012	0.0388	0.0152	0.0148	0.0248	0.0016	0.0291	0.0417	0.1379	0.0027	0.0501	0.1174	0.0149	0.0148	0.0033	9e-04	0.0179	0.0129	0.1332	0.0254	0.1161	0.0467	0.0021
2	rs1480498	116799289	0.95	0.291843936447983	1.04	0.276253925711104	0.046739942066198	0.041214040100107	0.0081	0.0057	0.1073	0.012	0.0388	0.0152	0.0148	0.0248	0.0016	0.0291	0.0417	0.1379	0.0027	0.0501	0.1174	0.0149	0.0148	0.0033	9e-04	0.0179	0.0129	0.1332	0.0254	0.1161	0.0467	0.0021
2	rs11696034	116800420	0.95	0.291843936447983	1.04	0.276253925711104	0.0471803375560585	0.0378110296705107	0.0081	0.0057	0.1074	0.0119	0.0388	0.0152	0.0147	0.0248	0.0016	0.0291	0.0417	0.1379	0.0027	0.0502	0.1174	0.0149	0.0148	0.0033	9e-04	0.0179	0.0129	0.1332	0.0254	0.1161	0.0467	0.0021
2	rs62155438	116827837	0.95	0.291843936447983	1.04	0.276253925711104	0.0508216010727454	0.0381886055427762	0.0081	0.0057	0.1076	0.0119	0.0388	0.0152	0.0147	0.0248	0.0015	0.0291	0.0418	0.138	0.0027	0.0503	0.1177	0.0148	0.0146	0.0033	9e-04	0.0178	0.0128	0.1331	0.0255	0.1162	0.0467	0.002
2	rs1383314	116843069	0.95	0.291843936447983	1.04	0.276253925711104	0.0513376729097934	0.0328564964502637	0.0081	0.0057	0.1077	0.0119	0.0388	0.0152	0.0147	0.0248	0.0015	0.0291	0.0419	0.138	0.0027	0.0502	0.1177	0.0148	0.0146	0.0033	9e-04	0.0178	0.0128	0.1331	0.0255	0.1162	0.0466	0.002
2	rs115852871	116845205	0.95	0.291843936447983	1.04	0.276253925711104	0.0515886453127538	0.0341808106081697	0.0081	0.0057	0.1077	0.0119	0.0388	0.0152	0.0146	0.0248	0.0015	0.0291	0.0419	0.1381	0.0027	0.0502	0.1177	0.0148	0.0146	0.0033	9e-04	0.0178	0.0128	0.1331	0.0255	0.1161	0.0466	0.002
2	rs75874640	116861998	0.95	0.291843936447983	1.03	0.312927433563081	0.0527197201665074	0.0347483228224148	0.0081	0.0057	0.1077	0.0118	0.0387	0.0152	0.0147	0.0248	0.0015	0.0291	0.0419	0.138	0.0027	0.0502	0.1179	0.0148	0.0146	0.0033	9e-04	0.0178	0.0128	0.1331	0.0256	0.116	0.0466	0.002
2	rs74898419	116862908	0.95	0.291843936447983	1.03	0.312927433563081	0.0528729116889087	0.0334647283977128	0.0081	0.0057	0.1078	0.0118	0.0387	0.0152	0.0147	0.0248	0.0015	0.0291	0.0419	0.138	0.0027	0.0502	0.118	0.0148	0.0146	0.0033	9e-04	0.0178	0.0128	0.1331	0.0256	0.116	0.0466	0.002
2	rs77393244	116871427	0.95	0.291843936447983	1.03	0.312927433563081	0.0563544813734317	0.0270601819196288	0.0081	0.0057	0.108	0.0118	0.0387	0.0152	0.0147	0.0248	0.0015	0.0292	0.0419	0.1378	0.0027	0.0502	0.1183	0.0148	0.0146	0.0033	8e-04	0.0177	0.0128	0.133	0.0257	0.1158	0.0465	0.002
2	rs6707419	116872975	0.95	0.291843936447983	1.03	0.312927433563081	0.0568001434652384	0.0266925020420461	0.0081	0.0057	0.108	0.0118	0.0387	0.0152	0.0147	0.0249	0.0015	0.0292	0.0419	0.1377	0.0027	0.0502	0.1183	0.0148	0.0146	0.0033	8e-04	0.0177	0.0128	0.133	0.0257	0.1158	0.0465	0.002
2	rs79315333	116883851	0.95	0.291843936447983	1.03	0.312927433563081	0.0556462789224425	0.0272911844961609	0.0081	0.0057	0.108	0.0119	0.0387	0.0152	0.0147	0.0249	0.0015	0.0292	0.042	0.1376	0.0027	0.0502	0.1184	0.0148	0.0146	0.0033	8e-04	0.0177	0.0128	0.1331	0.0257	0.1156	0.0465	0.002
2	rs76630035	116889039	0.95	0.291843936447983	1.03	0.312927433563081	0.0542130837374059	0.0279429009047389	0.0081	0.0057	0.1079	0.0119	0.0388	0.0152	0.0147	0.0248	0.0015	0.0293	0.042	0.1376	0.0027	0.0502	0.1185	0.0148	0.0145	0.0033	8e-04	0.0177	0.0129	0.1331	0.0257	0.1155	0.0465	0.002
2	rs62157599	116892894	0.95	0.291843936447983	1.03	0.312927433563081	0.0533000087861776	0.0267383323651783	0.0081	0.0057	0.1079	0.012	0.0388	0.0152	0.0147	0.0248	0.0015	0.0293	0.0421	0.1376	0.0027	0.0502	0.1187	0.0147	0.0145	0.0033	8e-04	0.0177	0.0129	0.1332	0.0258	0.1152	0.0464	0.002
2	rs11123338	116911027	0.95	0.291843936447983	1.03	0.312927433563081	0.0328880906576337	0.027662709084856	0.0079	0.0054	0.107	0.0124	0.0389	0.0156	0.015	0.0248	0.0012	0.0292	0.0419	0.1387	0.0026	0.0487	0.1199	0.0147	0.0147	0.0032	7e-04	0.0179	0.0129	0.1331	0.0256	0.1155	0.0462	0.0018
2	rs115853871	116918012	0.95	0.291843936447983	1.03	0.312927433563081	0.0335698075803392	0.0285072563271457	0.0079	0.0054	0.1071	0.0124	0.0389	0.0156	0.0149	0.0249	0.0012	0.0292	0.0419	0.1386	0.0026	0.0487	0.1199	0.0147	0.0147	0.0032	7e-04	0.0179	0.0129	0.1332	0.0256	0.1155	0.0462	0.0018
2	rs115133643	116932781	0.95	0.291843936447983	1.03	0.312927433563081	0.0343120064539767	0.0298928809364368	0.0078	0.0054	0.1072	0.0124	0.0389	0.0156	0.0149	0.0249	0.0012	0.0292	0.0419	0.1386	0.0026	0.0487	0.12	0.0147	0.0146	0.0032	7e-04	0.0179	0.013	0.1333	0.0256	0.1155	0.0462	0.0018
2	rs143150128	116936541	0.95	0.291843936447983	1.03	0.312927433563081	0.034248668731971	0.0299412080654744	0.0078	0.0054	0.1072	0.0124	0.0389	0.0156	0.0149	0.0249	0.0012	0.0292	0.0419	0.1386	0.0026	0.0487	0.12	0.0147	0.0146	0.0032	7e-04	0.0179	0.013	0.1333	0.0256	0.1156	0.0462	0.0018
2	rs74993888	116954325	0.95	0.291843936447983	1.03	0.312927433563081	0.0346554412474315	0.0301833888372973	0.0078	0.0054	0.1073	0.0123	0.0389	0.0155	0.0149	0.0249	0.0011	0.0292	0.0419	0.1386	0.0026	0.0487	0.1201	0.0146	0.0146	0.0032	7e-04	0.018	0.013	0.1333	0.0256	0.1156	0.046	0.0018
2	rs12105694	116963407	0.95	0.291843936447983	1.03	0.312927433563081	0.0353365382883305	0.0302319339430998	0.0079	0.0054	0.1073	0.0123	0.0388	0.0155	0.0149	0.0249	0.0011	0.0293	0.0419	0.1386	0.0026	0.0487	0.1201	0.0146	0.0146	0.0032	7e-04	0.018	0.013	0.1334	0.0256	0.1156	0.0459	0.0019
2	rs7605173	116969268	0.95	0.291843936447983	1.03	0.312927433563081	0.0368329613687632	0.0330586696625765	0.0078	0.0053	0.1074	0.0123	0.0388	0.0155	0.0149	0.0249	0.0011	0.0293	0.0419	0.1388	0.0027	0.0487	0.1201	0.0144	0.0145	0.0032	7e-04	0.0181	0.0131	0.1336	0.0255	0.1157	0.0459	0.0018
2	rs72834208	116969411	0.95	0.291843936447983	1.03	0.312927433563081	0.0370865647360831	0.0334647283977128	0.0078	0.0053	0.1072	0.0123	0.0388	0.0155	0.0149	0.0249	0.0011	0.0293	0.0419	0.1388	0.0027	0.0487	0.1201	0.0144	0.0145	0.0032	7e-04	0.0181	0.0131	0.1336	0.0255	0.1157	0.0459	0.0018
2	rs35425904	116973707	0.95	0.291843936447983	1.03	0.312927433563081	0.0383453386100844	0.0362121591486329	0.0078	0.0053	0.1073	0.0123	0.0388	0.0155	0.0149	0.0249	0.0011	0.0293	0.0419	0.1389	0.0027	0.0487	0.1201	0.0144	0.0144	0.0032	7e-04	0.0182	0.0131	0.1336	0.0254	0.1157	0.0459	0.0018
2	rs59907131	116983019	0.95	0.291843936447983	1.03	0.312927433563081	0.0375164146634904	0.0363706320443255	0.0078	0.0053	0.1073	0.0123	0.0388	0.0154	0.0148	0.0248	0.0011	0.0293	0.0419	0.1391	0.0027	0.0487	0.1201	0.0144	0.0144	0.0032	7e-04	0.0182	0.0131	0.1336	0.0255	0.1158	0.0458	0.0018
2	rs1505761	117000072	0.94	0.331738599837001	1.03	0.312927433563081	0.0368063363612075	0.0408232272498776	0.0077	0.0053	0.1076	0.0124	0.0385	0.0154	0.0148	0.0248	0.0011	0.0293	0.0418	0.1395	0.0027	0.0488	0.1201	0.0143	0.0144	0.0033	7e-04	0.0181	0.0131	0.1333	0.0257	0.1158	0.0456	0.0018
2	rs79658287	117001345	0.94	0.331738599837001	1.03	0.312927433563081	0.0357652875258176	0.038242683594239	0.0077	0.0053	0.1075	0.0124	0.0385	0.0154	0.0148	0.0248	0.0011	0.0294	0.0419	0.1396	0.0027	0.0488	0.1201	0.0143	0.0144	0.0033	7e-04	0.0181	0.0131	0.1333	0.0257	0.1158	0.0455	0.0018
2	rs17613047	117007298	0.94	0.331738599837001	1.03	0.312927433563081	0.0347448691810973	0.0396608360676342	0.0077	0.0053	0.1076	0.0125	0.0386	0.0154	0.0148	0.0248	0.0011	0.0294	0.0418	0.1396	0.0027	0.0488	0.1201	0.0143	0.0144	0.0033	7e-04	0.0181	0.0131	0.1333	0.0257	0.1158	0.0455	0.0018
2	rs56871522	117026980	0.94	0.331738599837001	1.03	0.312927433563081	0.0311847643169895	0.0342322255786851	0.0077	0.0053	0.1077	0.0124	0.0384	0.0154	0.0148	0.0247	0.0012	0.0294	0.0418	0.14	0.0027	0.0487	0.12	0.0143	0.0143	0.0033	7e-04	0.0181	0.0131	0.1331	0.0256	0.1161	0.0454	0.0018
2	rs17547486	117029708	0.94	0.331738599837001	1.03	0.312927433563081	0.0312203460903616	0.0337196725197628	0.0077	0.0053	0.1077	0.0124	0.0384	0.0154	0.0148	0.0247	0.0012	0.0294	0.0418	0.14	0.0027	0.0487	0.12	0.0143	0.0143	0.0033	7e-04	0.0181	0.0131	0.1331	0.0256	0.1161	0.0454	0.0018
2	rs114239808	117033449	0.94	0.331738599837001	1.03	0.312927433563081	0.0328757861702082	0.0328564964502637	0.0077	0.0053	0.1077	0.0124	0.0384	0.0154	0.0148	0.0247	0.0012	0.0294	0.0418	0.14	0.0027	0.049	0.1199	0.0143	0.0143	0.0033	7e-04	0.0181	0.0131	0.1328	0.0256	0.1161	0.0454	0.0018
2	rs114814881	117033478	0.94	0.331738599837001	1.03	0.312927433563081	0.0329743122643938	0.0336686125553273	0.0077	0.0053	0.1077	0.0124	0.0384	0.0154	0.0147	0.0247	0.0012	0.0294	0.0418	0.1401	0.0027	0.049	0.12	0.0143	0.0143	0.0033	7e-04	0.0181	0.0131	0.1328	0.0256	0.1161	0.0454	0.0018
2	rs74717699	117076444	0.94	0.331738599837001	1.03	0.312927433563081	0.0242378171860869	0.0314573291534159	0.0077	0.0054	0.1076	0.0124	0.0385	0.0155	0.0146	0.0246	0.0012	0.0295	0.0417	0.1406	0.0028	0.0487	0.1196	0.0143	0.0144	0.0035	7e-04	0.0179	0.013	0.1329	0.0258	0.1158	0.0453	0.0018
2	rs993477	117077547	0.94	0.331738599837001	1.04	0.276253925711104	0.0244666364013297	0.0312597484489833	0.0077	0.0054	0.1076	0.0124	0.0385	0.0155	0.0146	0.0246	0.0012	0.0295	0.0417	0.1406	0.0028	0.0487	0.1196	0.0143	0.0144	0.0035	7e-04	0.0179	0.013	0.1329	0.0258	0.1157	0.0453	0.0018
2	rs72834286	117084637	0.94	0.331738599837001	1.04	0.276253925711104	0.0232222591860146	0.025648658810426	0.0077	0.0054	0.1077	0.0125	0.0387	0.0157	0.0145	0.0245	0.0013	0.0296	0.0419	0.1409	0.0029	0.0485	0.1191	0.0143	0.0146	0.0037	8e-04	0.0178	0.013	0.1326	0.0257	0.1152	0.0454	0.0019
2	rs72834288	117089123	0.94	0.331738599837001	1.04	0.276253925711104	0.0250505153574705	0.0185534930673427	0.0078	0.0054	0.1083	0.0126	0.0391	0.0159	0.0145	0.0244	0.0013	0.0296	0.042	0.1413	0.0031	0.0479	0.1184	0.0143	0.0149	0.004	9e-04	0.0178	0.013	0.1316	0.0255	0.1141	0.0458	0.002
2	rs60160260	117102694	0.94	0.331738599837001	1.04	0.276253925711104	0.0254486768807577	0.0180566899876586	0.0078	0.0054	0.1084	0.0127	0.0393	0.016	0.0145	0.0244	0.0014	0.0296	0.042	0.1414	0.0032	0.0478	0.1182	0.0143	0.015	0.0041	9e-04	0.0178	0.0131	0.1313	0.0252	0.1139	0.046	0.002
2	rs78983883	117103544	0.93	0.375229593708928	1.04	0.276253925711104	0.0260282627141175	0.0178673698449994	0.0078	0.0054	0.1084	0.0127	0.0393	0.016	0.0145	0.0244	0.0014	0.0296	0.042	0.1414	0.0032	0.0478	0.1182	0.0143	0.015	0.0041	9e-04	0.0178	0.0131	0.1313	0.0252	0.1139	0.046	0.002
2	rs74268183	117105789	0.93	0.375229593708928	1.03	0.312927433563081	0.0284296313870896	0.0174916657731638	0.0078	0.0054	0.1085	0.0127	0.0393	0.0161	0.0145	0.0244	0.0014	0.0296	0.042	0.1414	0.0032	0.0478	0.1182	0.0143	0.015	0.0041	9e-04	0.0179	0.0131	0.1313	0.0252	0.1139	0.046	0.002
2	rs79748289	117108050	0.93	0.375229593708928	1.04	0.276253925711104	0.0300726895018029	0.0177542473041961	0.0078	0.0054	0.1086	0.0127	0.0393	0.0161	0.0145	0.0244	0.0014	0.0296	0.042	0.1414	0.0032	0.0478	0.1182	0.0143	0.015	0.0041	9e-04	0.0179	0.0131	0.1312	0.0251	0.1138	0.046	0.002
2	rs34600512	117109821	0.94	0.331738599837001	1.04	0.276253925711104	0.0321191815642227	0.019056882455571	0.0078	0.0053	0.1086	0.0127	0.0394	0.0161	0.0146	0.0244	0.0014	0.0297	0.042	0.1415	0.0032	0.0478	0.1182	0.0143	0.015	0.0041	9e-04	0.0179	0.0131	0.1313	0.025	0.1138	0.0459	0.002
2	rs1605133	117111221	0.94	0.331738599837001	1.04	0.276253925711104	0.0298651725866008	0.0180946713218615	0.0078	0.0053	0.1086	0.0127	0.0394	0.0161	0.0146	0.0244	0.0014	0.0297	0.042	0.1415	0.0032	0.0478	0.1182	0.0144	0.0151	0.0041	9e-04	0.0179	0.0131	0.1312	0.025	0.1138	0.0459	0.002
2	rs7601525	117135263	0.94	0.331738599837001	1.04	0.276253925711104	0.0334077919329415	0.0124889663012906	0.0078	0.0051	0.109	0.0128	0.0396	0.0165	0.015	0.0246	0.0014	0.0298	0.0421	0.141	0.0033	0.0475	0.1184	0.0148	0.0153	0.0042	0.001	0.0185	0.013	0.13	0.0251	0.1131	0.0452	0.002
2	rs72836016	117155577	0.93	0.375229593708928	1.04	0.276253925711104	0.035039834863048	0.0104049540046055	0.0077	0.0048	0.1098	0.0128	0.0398	0.017	0.0155	0.0251	0.0015	0.0296	0.042	0.1408	0.0033	0.0474	0.1181	0.0154	0.0158	0.0043	0.0011	0.0183	0.013	0.1282	0.0254	0.1122	0.0446	0.0021
2	rs75597325	117155644	0.93	0.375229593708928	1.04	0.276253925711104	0.0349242068066625	0.0102328840431943	0.0077	0.0048	0.1098	0.0128	0.0398	0.017	0.0155	0.0251	0.0015	0.0296	0.042	0.1408	0.0033	0.0474	0.1181	0.0154	0.0158	0.0043	0.0011	0.0183	0.013	0.1282	0.0254	0.1122	0.0446	0.0021
2	rs11685685	117182791	0.93	0.375229593708928	1.04	0.276253925711104	0.0375973934888204	0.0105204829500644	0.0078	0.0048	0.1102	0.0128	0.0399	0.0171	0.0157	0.0252	0.0015	0.0298	0.0419	0.1408	0.0033	0.0475	0.1179	0.0156	0.0159	0.0043	0.0012	0.0183	0.013	0.1274	0.0254	0.112	0.0446	0.0021
2	rs78670869	117184421	0.93	0.375229593708928	1.04	0.276253925711104	0.0367132538537748	0.0102328840431943	0.0078	0.0048	0.1102	0.0128	0.0399	0.0171	0.0157	0.0253	0.0015	0.0298	0.0418	0.1409	0.0033	0.0475	0.1179	0.0156	0.0159	0.0043	0.0012	0.0183	0.013	0.1274	0.0255	0.1119	0.0446	0.0021
2	rs6751235	117186403	0.93	0.375229593708928	1.04	0.276253925711104	0.0366734113378578	0.0115591389873866	0.0078	0.0048	0.1102	0.0128	0.0399	0.0171	0.0157	0.0253	0.0016	0.0298	0.0418	0.141	0.0033	0.0475	0.1178	0.0156	0.0159	0.0043	0.0012	0.0183	0.013	0.1273	0.0255	0.1119	0.0446	0.0021
2	rs77828220	117188640	0.93	0.375229593708928	1.04	0.276253925711104	0.0377461684950384	0.0104049540046055	0.0078	0.0048	0.1103	0.0128	0.0399	0.0171	0.0157	0.0252	0.0016	0.0298	0.0418	0.141	0.0033	0.0475	0.1178	0.0156	0.0159	0.0043	0.0012	0.0183	0.013	0.1273	0.0255	0.1119	0.0446	0.0022
2	rs4849478	117199307	0.93	0.375229593708928	1.04	0.276253925711104	0.0348344576582059	0.00953175162733542	0.0079	0.0048	0.1103	0.0128	0.04	0.0171	0.0157	0.0253	0.0015	0.0298	0.0416	0.1413	0.0032	0.0475	0.1177	0.0157	0.016	0.0043	0.0012	0.0183	0.013	0.1269	0.0256	0.1115	0.0446	0.0022
2	rs115080996	117206218	0.93	0.375229593708928	1.03	0.312927433563081	0.0337825008869034	0.00755764368860492	0.0079	0.0048	0.1103	0.0128	0.04	0.0171	0.0157	0.0253	0.0015	0.0298	0.0416	0.1412	0.0032	0.0475	0.1177	0.0157	0.016	0.0043	0.0012	0.0183	0.013	0.127	0.0256	0.1115	0.0446	0.0022
2	rs116068180	117213683	0.93	0.375229593708928	1.03	0.312927433563081	0.0309129165529702	0.00577882708940733	0.0079	0.0048	0.1104	0.0129	0.0401	0.0172	0.0157	0.0253	0.0015	0.0299	0.0414	0.1412	0.0032	0.0475	0.1176	0.0157	0.0161	0.0044	0.0012	0.0184	0.013	0.1265	0.0258	0.1114	0.0445	0.0022
2	rs4848420	117217244	0.93	0.375229593708928	1.03	0.312927433563081	0.036554063619975	0.00818082769224919	0.008	0.0049	0.1105	0.0129	0.0403	0.0172	0.0158	0.0253	0.0015	0.03	0.0411	0.1411	0.0033	0.0474	0.1174	0.0157	0.0163	0.0045	0.0013	0.0185	0.0131	0.1256	0.0261	0.1114	0.0445	0.0022
2	rs4849480	117217398	0.93	0.375229593708928	1.03	0.312927433563081	0.0368995822611782	0.00813002667673375	0.008	0.0049	0.1105	0.0129	0.0403	0.0172	0.0158	0.0253	0.0015	0.03	0.0411	0.1411	0.0033	0.0474	0.1174	0.0157	0.0163	0.0045	0.0013	0.0185	0.0131	0.1256	0.0261	0.1114	0.0445	0.0022
2	rs13001720	117244854	0.93	0.375229593708928	1.03	0.312927433563081	0.021765935581808	0.0057576504652526	0.0078	0.005	0.1116	0.0136	0.0416	0.0173	0.0168	0.0252	0.0016	0.0303	0.0411	0.1421	0.0029	0.0465	0.1162	0.0154	0.017	0.0045	0.0013	0.0187	0.0126	0.1231	0.0261	0.1112	0.0445	0.0021
2	rs55881834	117247055	0.93	0.375229593708928	1.04	0.276253925711104	0.0204467742253716	0.00475134800676449	0.0078	0.005	0.1116	0.0136	0.0416	0.0173	0.0168	0.0252	0.0016	0.0303	0.0411	0.1421	0.0029	0.0465	0.1161	0.0155	0.017	0.0045	0.0013	0.0187	0.0126	0.123	0.0261	0.1111	0.0445	0.0021
2	rs77949053	117250013	0.93	0.375229593708928	1.04	0.276253925711104	0.020394192130966	0.0054244304684325	0.0078	0.0051	0.1117	0.0136	0.0415	0.0173	0.0167	0.0251	0.0016	0.0303	0.0411	0.1421	0.0029	0.0464	0.116	0.0155	0.0171	0.0045	0.0013	0.0187	0.0126	0.123	0.0261	0.1111	0.0444	0.0021
2	rs74408033	117255649	0.93	0.375229593708928	1.04	0.276253925711104	0.0229065017654365	0.00597127208565686	0.0078	0.0051	0.1121	0.0137	0.0415	0.0174	0.0168	0.025	0.0016	0.0304	0.041	0.142	0.0029	0.0463	0.1156	0.0157	0.0172	0.0045	0.0014	0.0187	0.0126	0.123	0.0262	0.111	0.0443	0.0022
2	rs115385373	117256330	0.93	0.375229593708928	1.04	0.276253925711104	0.0229065017654365	0.00597127208565686	0.0078	0.0051	0.1121	0.0137	0.0415	0.0174	0.0168	0.025	0.0016	0.0304	0.041	0.142	0.0029	0.0463	0.1156	0.0157	0.0172	0.0045	0.0014	0.0187	0.0126	0.123	0.0262	0.111	0.0443	0.0022
2	rs2130982	117256650	0.93	0.375229593708928	1.04	0.276253925711104	0.0229065017654365	0.00597127208565686	0.0078	0.0051	0.1121	0.0137	0.0415	0.0174	0.0168	0.025	0.0016	0.0304	0.041	0.142	0.0029	0.0463	0.1156	0.0157	0.0172	0.0045	0.0014	0.0187	0.0126	0.123	0.0262	0.111	0.0443	0.0022
2	rs7585057	117260177	0.93	0.375229593708928	1.05	0.24269399207398	0.0233861364074811	0.00610142432035487	0.0078	0.0051	0.1121	0.0138	0.0416	0.0174	0.0168	0.025	0.0016	0.0305	0.041	0.142	0.0029	0.0463	0.1156	0.0156	0.0172	0.0045	0.0014	0.0187	0.0126	0.123	0.0263	0.1105	0.0444	0.0022
2	rs116812253	117287002	0.93	0.375229593708928	1.05	0.24269399207398	0.023097499025972	0.00561056838546834	0.0078	0.0051	0.1121	0.0138	0.0416	0.0174	0.0168	0.025	0.0016	0.0305	0.041	0.142	0.0029	0.0463	0.1156	0.0156	0.0172	0.0045	0.0014	0.0187	0.0126	0.123	0.0263	0.1105	0.0444	0.0022
2	rs12994757	117296395	0.93	0.375229593708928	1.05	0.24269399207398	0.0345534343141993	0.00282565103603256	0.0079	0.0052	0.1141	0.0138	0.0415	0.0175	0.0171	0.0248	0.0017	0.0305	0.0409	0.1405	0.0029	0.0461	0.115	0.0159	0.017	0.0046	0.0015	0.0185	0.0124	0.1231	0.0263	0.1106	0.0441	0.0023
2	rs6542328	117307695	0.93	0.375229593708928	1.05	0.24269399207398	0.0438250706380902	0.00354754897925014	0.0079	0.0052	0.1144	0.0139	0.0415	0.0175	0.0171	0.0247	0.0017	0.0305	0.0408	0.1401	0.0029	0.0461	0.1149	0.0159	0.017	0.0047	0.0015	0.0185	0.0125	0.123	0.0264	0.1106	0.0441	0.0023
2	rs13029624	117317006	0.93	0.375229593708928	1.05	0.24269399207398	0.0454662762199579	0.00372945938531935	0.0079	0.0052	0.1144	0.0139	0.0415	0.0175	0.0172	0.0247	0.0017	0.0305	0.0409	0.1401	0.0029	0.0461	0.1149	0.0159	0.017	0.0047	0.0015	0.0185	0.0125	0.123	0.0264	0.1106	0.0441	0.0023
2	rs72837745	117317080	0.93	0.375229593708928	1.05	0.24269399207398	0.0453125836933188	0.00372945938531935	0.0079	0.0052	0.1144	0.0139	0.0415	0.0175	0.0172	0.0247	0.0017	0.0305	0.0409	0.1402	0.0029	0.0461	0.1149	0.0159	0.017	0.0047	0.0015	0.0185	0.0125	0.1231	0.0264	0.1106	0.0441	0.0023
2	rs6745689	117320262	0.93	0.375229593708928	1.05	0.24269399207398	0.0473383008082481	0.00333891531445739	0.0079	0.0052	0.1146	0.0139	0.0414	0.0175	0.0171	0.0248	0.0017	0.0305	0.0409	0.1402	0.0029	0.046	0.1148	0.0159	0.0169	0.0047	0.0015	0.0185	0.0126	0.1231	0.0264	0.1106	0.044	0.0023
2	rs74867338	117333802	0.93	0.375229593708928	1.05	0.24269399207398	0.0505566125689379	0.00229417623256253	0.0078	0.0052	0.1149	0.0139	0.0415	0.0176	0.0171	0.0246	0.0017	0.0303	0.0408	0.1402	0.0028	0.046	0.115	0.0159	0.0169	0.0047	0.0015	0.0186	0.0125	0.1229	0.0264	0.1108	0.0439	0.0024
2	rs76725387	117338030	0.94	0.331738599837001	1.05	0.24269399207398	0.0489214999984772	0.00167935710784455	0.0079	0.0052	0.1148	0.0139	0.0415	0.0176	0.0171	0.0246	0.0017	0.0303	0.0407	0.1406	0.0028	0.0459	0.1148	0.0159	0.0168	0.0047	0.0015	0.0186	0.0125	0.1228	0.0264	0.1108	0.0438	0.0024
2	rs2584961	117349417	0.94	0.331738599837001	1.05	0.24269399207398	0.0485505417199147	0.00167935710784455	0.0078	0.0052	0.1148	0.014	0.0417	0.0176	0.0172	0.0245	0.0017	0.0302	0.0407	0.1412	0.0028	0.0459	0.1143	0.0159	0.0168	0.0048	0.0015	0.0186	0.0125	0.1227	0.0264	0.1109	0.0437	0.0024
2	rs35132706	117356318	0.94	0.331738599837001	1.05	0.24269399207398	0.0488730059111565	0.0016578226781233	0.0078	0.0052	0.1148	0.014	0.0417	0.0176	0.0173	0.0245	0.0017	0.0302	0.0407	0.1412	0.0027	0.0459	0.1144	0.0159	0.0168	0.0048	0.0015	0.0186	0.0125	0.1226	0.0264	0.111	0.0436	0.0024
2	rs112037401	117358182	0.94	0.331738599837001	1.05	0.24269399207398	0.0552768605167749	0.00161521864629921	0.0078	0.0052	0.1149	0.014	0.0418	0.0177	0.0174	0.0246	0.0018	0.0301	0.0408	0.141	0.0027	0.0459	0.1144	0.016	0.0168	0.0049	0.0016	0.0185	0.0125	0.1224	0.0264	0.111	0.0435	0.0024
2	rs2584974	117367228	0.94	0.331738599837001	1.05	0.24269399207398	0.0805215085350984	0.00289820185035787	0.0078	0.0052	0.1152	0.0141	0.042	0.0178	0.0177	0.0248	0.0018	0.03	0.0409	0.1406	0.0025	0.0458	0.1146	0.0161	0.0167	0.005	0.0016	0.0183	0.0124	0.1218	0.0262	0.1109	0.0433	0.0025
2	rs72841048	117369715	0.94	0.331738599837001	1.05	0.24269399207398	0.0817625703510846	0.00286906065002369	0.0078	0.0052	0.1152	0.0141	0.042	0.0178	0.0177	0.0248	0.0018	0.03	0.0409	0.1406	0.0025	0.0458	0.1146	0.0161	0.0167	0.005	0.0016	0.0184	0.0124	0.1218	0.0262	0.1109	0.0433	0.0025
2	rs76512289	117375691	0.94	0.331738599837001	1.05	0.24269399207398	0.0817625703510846	0.00291283292196839	0.0078	0.0052	0.1152	0.0141	0.042	0.0178	0.0177	0.0248	0.0018	0.03	0.0409	0.1406	0.0025	0.0458	0.1146	0.0161	0.0167	0.005	0.0016	0.0184	0.0124	0.1218	0.0262	0.1109	0.0433	0.0025
2	rs116192933	117385980	0.94	0.331738599837001	1.05	0.24269399207398	0.0759592617394603	0.00171194974991832	0.0078	0.0053	0.1152	0.0141	0.042	0.0178	0.0177	0.0248	0.0018	0.03	0.0409	0.1405	0.0025	0.0457	0.1149	0.0161	0.0167	0.005	0.0016	0.0184	0.0124	0.1218	0.0262	0.1109	0.0433	0.0025
2	rs72967943	117388532	0.94	0.331738599837001	1.05	0.24269399207398	0.0703053720193673	0.00153186499016227	0.0077	0.0053	0.1152	0.0141	0.042	0.0179	0.0178	0.0248	0.0018	0.03	0.0409	0.1405	0.0025	0.0457	0.1148	0.0161	0.0167	0.005	0.0016	0.0184	0.0124	0.1218	0.0262	0.1109	0.0433	0.0024
2	rs2584991	117389673	0.94	0.331738599837001	1.05	0.24269399207398	0.0699972795688548	0.00144103546394183	0.0077	0.0053	0.1152	0.0141	0.042	0.0179	0.0178	0.0248	0.0018	0.03	0.0409	0.1405	0.0025	0.0457	0.1148	0.0161	0.0167	0.005	0.0016	0.0184	0.0124	0.1218	0.0262	0.1109	0.0433	0.0024
2	rs116349840	117398316	0.94	0.331738599837001	1.07	0.184406357471863	0.0625792542624278	0.00156283336055319	0.0077	0.0053	0.1152	0.0141	0.042	0.018	0.0178	0.0248	0.0018	0.03	0.0409	0.1404	0.0025	0.0456	0.1148	0.0161	0.0167	0.005	0.0016	0.0184	0.0124	0.1218	0.0262	0.1109	0.0432	0.0024
2	rs55919135	117401068	0.96	0.255413023536062	1.07	0.184406357471863	0.0797157587360543	0.00303133427273148	0.0071	0.0047	0.1129	0.0149	0.0425	0.0192	0.0196	0.0252	0.0018	0.0299	0.0407	0.1402	0.0022	0.0451	0.1143	0.0167	0.0176	0.0052	0.0017	0.0183	0.0125	0.1202	0.0267	0.1116	0.0427	0.0022
2	rs2584957	117404044	0.96	0.255413023536062	1.07	0.184406357471863	0.157319405169206	0.0137188720866614	0.0065	0.0041	0.1138	0.0156	0.0429	0.0207	0.0208	0.0253	0.0016	0.0297	0.0399	0.1402	0.002	0.0448	0.1129	0.0167	0.0184	0.005	0.0017	0.0186	0.0122	0.1209	0.0272	0.1103	0.0422	0.0018
2	rs78701758	117409620	0.96	0.255413023536062	1.07	0.184406357471863	0.158100648604012	0.0142540712059596	0.0065	0.004	0.1139	0.0156	0.0428	0.0207	0.0208	0.0253	0.0016	0.0297	0.0399	0.1401	0.002	0.0447	0.1129	0.0167	0.0184	0.005	0.0017	0.0185	0.0122	0.1209	0.0272	0.1102	0.0422	0.0018
2	rs116433205	117410018	0.96	0.255413023536062	1.07	0.184406357471863	0.157896626357681	0.014321691290433	0.0065	0.004	0.1139	0.0156	0.0428	0.0207	0.0208	0.0253	0.0016	0.0297	0.0399	0.1401	0.002	0.0447	0.1129	0.0167	0.0184	0.005	0.0017	0.0185	0.0122	0.1209	0.0272	0.1102	0.0422	0.0018
2	rs1837986	117412520	0.96	0.255413023536062	1.07	0.184406357471863	0.158509158194115	0.0150413407050329	0.0065	0.004	0.1139	0.0156	0.0428	0.0207	0.0209	0.0253	0.0016	0.0297	0.0399	0.1401	0.002	0.0447	0.113	0.0167	0.0184	0.005	0.0017	0.0185	0.0122	0.1211	0.0272	0.1101	0.0422	0.0018
2	rs114808435	117422107	0.96	0.255413023536062	1.08	0.159408631830651	0.148285731074245	0.0206874091915595	0.0064	0.004	0.1138	0.0154	0.0429	0.0209	0.0211	0.0257	0.0016	0.0296	0.04	0.139	0.002	0.0448	0.1132	0.0168	0.0184	0.0047	0.0016	0.0183	0.0121	0.1224	0.027	0.1094	0.0426	0.0017
2	rs116087237	117432281	0.96	0.255413023536062	1.07	0.184406357471863	0.150886551024778	0.0220049780229066	0.0064	0.004	0.1138	0.0153	0.0429	0.021	0.0212	0.0259	0.0017	0.0297	0.0401	0.1387	0.002	0.0449	0.1132	0.0169	0.0184	0.0047	0.0016	0.0182	0.0121	0.1226	0.0268	0.1092	0.0427	0.0017
2	rs114329117	117433637	0.96	0.255413023536062	1.07	0.184406357471863	0.152913133776621	0.022466932682521	0.0064	0.004	0.1137	0.0153	0.0428	0.021	0.0212	0.0259	0.0017	0.0297	0.0401	0.1387	0.002	0.0449	0.1132	0.0169	0.0184	0.0047	0.0016	0.0182	0.0121	0.1227	0.0268	0.1092	0.0427	0.0017
2	rs13382774	117435501	0.96	0.255413023536062	1.07	0.184406357471863	0.157455109965894	0.0213412895040986	0.0064	0.004	0.1137	0.0153	0.0427	0.021	0.0212	0.0259	0.0017	0.0297	0.0402	0.1387	0.002	0.0449	0.1132	0.0169	0.0184	0.0047	0.0016	0.0182	0.0121	0.1227	0.0268	0.1093	0.0427	0.0017
2	rs116471801	117444403	0.96	0.255413023536062	1.07	0.184406357471863	0.158270785568271	0.0215890254334355	0.0063	0.004	0.1138	0.0153	0.0427	0.021	0.0212	0.026	0.0018	0.0297	0.0402	0.1386	0.002	0.0449	0.1131	0.0169	0.0184	0.0046	0.0016	0.0182	0.0121	0.1227	0.0268	0.1091	0.0427	0.0017
2	rs10496526	117449086	0.96	0.255413023536062	1.08	0.159408631830651	0.159225542299148	0.0220886267442524	0.0063	0.004	0.1139	0.0153	0.0427	0.0211	0.0212	0.0261	0.0018	0.0296	0.0402	0.1387	0.002	0.0449	0.113	0.0169	0.0184	0.0045	0.0016	0.0181	0.0121	0.1227	0.0268	0.1091	0.0427	0.0017
2	rs192127391	117451919	0.96	0.255413023536062	1.08	0.159408631830651	0.161730610163041	0.0226784348351235	0.0063	0.004	0.114	0.0153	0.0427	0.0211	0.0212	0.0261	0.0019	0.0296	0.0402	0.1386	0.002	0.0449	0.113	0.0169	0.0184	0.0045	0.0016	0.0181	0.0121	0.1227	0.0268	0.1091	0.0427	0.0016
2	rs17046288	117457727	0.96	0.255413023536062	1.08	0.159408631830651	0.159362211774863	0.0241417796437503	0.0063	0.0039	0.114	0.0153	0.0428	0.0211	0.0212	0.0263	0.0019	0.0296	0.0402	0.1385	0.002	0.0449	0.1129	0.0169	0.0184	0.0044	0.0016	0.0181	0.0121	0.1227	0.0268	0.1091	0.0428	0.0016
2	rs1822313	117459567	0.96	0.255413023536062	1.08	0.159408631830651	0.164328226937805	0.0228908869856436	0.0063	0.0039	0.1141	0.0153	0.0428	0.0211	0.0212	0.0264	0.0019	0.0297	0.0402	0.1384	0.002	0.0449	0.1128	0.0169	0.0184	0.0044	0.0016	0.0181	0.0121	0.1227	0.0268	0.1091	0.0428	0.0016
2	rs11123393	117460746	0.96	0.255413023536062	1.08	0.159408631830651	0.167301508732708	0.0229761335677571	0.0063	0.0039	0.1141	0.0153	0.0428	0.0211	0.0212	0.0264	0.0019	0.0296	0.0402	0.1384	0.002	0.045	0.113	0.0169	0.0184	0.0044	0.0016	0.0181	0.0121	0.1228	0.0268	0.1092	0.0426	0.0016
2	rs115796171	117467295	0.96	0.255413023536062	1.08	0.159408631830651	0.154418411618046	0.0225514194646448	0.0063	0.004	0.114	0.0153	0.0426	0.0212	0.0212	0.0265	0.0019	0.0297	0.0401	0.1381	0.002	0.045	0.1128	0.0169	0.0185	0.0044	0.0016	0.0181	0.0121	0.123	0.0269	0.1091	0.0427	0.0017
2	rs74374530	117468420	0.96	0.255413023536062	1.08	0.159408631830651	0.154418411618046	0.0222563817634736	0.0063	0.004	0.1139	0.0153	0.0426	0.0212	0.0212	0.0265	0.0019	0.0297	0.0401	0.1381	0.0021	0.045	0.1127	0.0169	0.0185	0.0044	0.0016	0.0181	0.0121	0.123	0.0269	0.1091	0.0427	0.0017
2	rs28532658	117483062	0.97	0.222305343836028	1.08	0.159408631830651	0.150192576705133	0.0213824830985977	0.0062	0.004	0.1138	0.0153	0.0426	0.0212	0.0212	0.0267	0.002	0.0297	0.04	0.1377	0.0021	0.0451	0.1125	0.017	0.0186	0.0043	0.0016	0.018	0.0121	0.1232	0.0271	0.109	0.0427	0.0017
2	rs74609445	117483555	0.97	0.222305343836028	1.09	0.136985182682918	0.150721147106618	0.0210949328584527	0.0062	0.004	0.1137	0.0153	0.0426	0.0212	0.0212	0.0267	0.002	0.0297	0.04	0.1377	0.0021	0.0452	0.1124	0.017	0.0186	0.0043	0.0016	0.018	0.0121	0.1232	0.0271	0.1091	0.0427	0.0017
2	rs116501827	117484455	0.97	0.222305343836028	1.08	0.159408631830651	0.152579810529564	0.0208499575847958	0.0062	0.004	0.1136	0.0153	0.0426	0.0213	0.0212	0.0267	0.002	0.0297	0.0399	0.1377	0.0021	0.0452	0.1124	0.017	0.0186	0.0044	0.0015	0.018	0.0121	0.1233	0.0271	0.1091	0.0427	0.0017
2	rs13003787	117485505	0.97	0.222305343836028	1.08	0.159408631830651	0.144064243289227	0.0238369309313263	0.0063	0.004	0.1135	0.0153	0.0425	0.0214	0.0213	0.0271	0.0019	0.0298	0.0398	0.1373	0.0021	0.0451	0.112	0.017	0.0187	0.0043	0.0015	0.0179	0.0121	0.1236	0.0273	0.1089	0.0428	0.0016
2	rs13395657	117489322	0.97	0.222305343836028	1.08	0.159408631830651	0.142555859853414	0.0237935319566994	0.0063	0.004	0.1135	0.0153	0.0425	0.0214	0.0213	0.0272	0.0019	0.0299	0.0398	0.1372	0.0021	0.0451	0.112	0.017	0.0187	0.0043	0.0015	0.0179	0.0121	0.1236	0.0273	0.1089	0.0429	0.0016
2	rs72842616	117504841	0.97	0.222305343836028	1.08	0.159408631830651	0.142395950911372	0.0254691323024984	0.0063	0.004	0.1135	0.0153	0.0425	0.0214	0.0213	0.0272	0.0019	0.0299	0.0398	0.1371	0.0021	0.0451	0.1119	0.017	0.0188	0.0043	0.0015	0.0179	0.0121	0.1237	0.0273	0.1089	0.0429	0.0016
2	rs58529190	117525015	0.97	0.222305343836028	1.08	0.159408631830651	0.144612161860302	0.0247128204185027	0.0063	0.004	0.1134	0.0153	0.0425	0.0214	0.0214	0.0273	0.0018	0.0299	0.0397	0.137	0.0022	0.0451	0.1118	0.0171	0.0188	0.0043	0.0015	0.0179	0.0122	0.1237	0.0274	0.1088	0.0429	0.0016
2	rs73947108	117525658	0.97	0.222305343836028	1.09	0.136985182682918	0.144676704375955	0.024668668750964	0.0063	0.004	0.1134	0.0153	0.0425	0.0214	0.0214	0.0273	0.0018	0.0299	0.0397	0.137	0.0022	0.0451	0.1118	0.0171	0.0188	0.0043	0.0015	0.0179	0.0122	0.1237	0.0274	0.1088	0.0429	0.0016
2	rs9308732	117526462	0.97	0.222305343836028	1.09	0.136985182682918	0.155730033624531	0.0239238420619822	0.0063	0.004	0.1134	0.0154	0.0425	0.0214	0.0214	0.0274	0.0018	0.0299	0.0397	0.1369	0.0022	0.0451	0.1117	0.0171	0.0188	0.0043	0.0015	0.0179	0.0122	0.1238	0.0274	0.1088	0.0429	0.0016
2	rs75855480	117545237	0.97	0.222305343836028	1.1	0.116987187387052	0.153547632948531	0.0256037211867234	0.0063	0.004	0.1134	0.0154	0.0424	0.0215	0.0215	0.0274	0.0018	0.0299	0.0397	0.1369	0.0022	0.0451	0.1116	0.0171	0.0188	0.0043	0.0015	0.0179	0.0122	0.1237	0.0275	0.1089	0.0429	0.0016
2	rs6708556	117552081	0.97	0.222305343836028	1.1	0.116987187387052	0.153614512669998	0.025648658810426	0.0063	0.004	0.1134	0.0154	0.0424	0.0215	0.0215	0.0274	0.0018	0.0299	0.0397	0.1369	0.0022	0.0451	0.1116	0.0171	0.0188	0.0043	0.0015	0.0179	0.0122	0.1237	0.0275	0.1089	0.0429	0.0016
2	rs17046352	117565449	0.97	0.222305343836028	1.1	0.116987187387052	0.169135819228808	0.0258287823433747	0.0063	0.004	0.1135	0.0153	0.0424	0.0215	0.0215	0.0274	0.0018	0.03	0.0397	0.1369	0.0022	0.0451	0.1114	0.0171	0.0188	0.0043	0.0015	0.0179	0.0122	0.1237	0.0275	0.109	0.0429	0.0016
2	rs6542340	117567753	0.97	0.222305343836028	1.1	0.116987187387052	0.168923572763161	0.0256037211867234	0.0063	0.004	0.1135	0.0153	0.0424	0.0215	0.0215	0.0274	0.0018	0.03	0.0397	0.1369	0.0022	0.0451	0.1114	0.0171	0.0188	0.0043	0.0015	0.0179	0.0122	0.1237	0.0275	0.109	0.0429	0.0016
2	rs17046388	117577139	0.97	0.222305343836028	1.1	0.116987187387052	0.188384238257121	0.0307683230870573	0.0064	0.004	0.1134	0.0153	0.0424	0.0215	0.0215	0.0275	0.0018	0.03	0.0397	0.1368	0.0022	0.0453	0.1114	0.0172	0.0189	0.0043	0.0015	0.0179	0.0121	0.1236	0.0276	0.1088	0.043	0.0016
2	rs56337841	117578464	0.97	0.222305343836028	1.1	0.116987187387052	0.187932606134317	0.0313090895462847	0.0064	0.004	0.1134	0.0153	0.0424	0.0215	0.0215	0.0275	0.0018	0.03	0.0397	0.1368	0.0022	0.0453	0.1114	0.0172	0.0189	0.0043	0.0015	0.0179	0.0121	0.1236	0.0276	0.1088	0.043	0.0016
2	rs62154310	117579555	0.97	0.222305343836028	1.1	0.116987187387052	0.187970218403961	0.0317051155793327	0.0064	0.004	0.1134	0.0153	0.0424	0.0215	0.0215	0.0275	0.0018	0.03	0.0397	0.1368	0.0022	0.0453	0.1114	0.0172	0.0189	0.0043	0.0015	0.0179	0.0121	0.1236	0.0276	0.1088	0.043	0.0016
2	rs113856711	117588804	0.97	0.222305343836028	1.1	0.116987187387052	0.183413382703717	0.0296517909980585	0.0063	0.004	0.1134	0.0154	0.0424	0.0215	0.0216	0.0275	0.0018	0.0299	0.0398	0.1369	0.0022	0.0454	0.1115	0.0172	0.0189	0.0043	0.0015	0.0178	0.0121	0.1236	0.0276	0.1087	0.0429	0.0016
2	rs73948075	117591297	0.97	0.222305343836028	1.1	0.116987187387052	0.184007339894949	0.0301833888372973	0.0063	0.004	0.1134	0.0154	0.0424	0.0215	0.0216	0.0275	0.0018	0.0299	0.0398	0.1369	0.0022	0.0454	0.1115	0.0172	0.0189	0.0043	0.0015	0.0178	0.0121	0.1236	0.0276	0.1087	0.0429	0.0016
2	rs77390804	117605610	0.97	0.222305343836028	1.11	0.0992615496976265	0.187293857977912	0.0359487385041832	0.0063	0.004	0.1136	0.0154	0.0424	0.0215	0.0216	0.0275	0.0018	0.0299	0.0398	0.137	0.0022	0.0453	0.1115	0.0172	0.019	0.0043	0.0014	0.0176	0.0122	0.1235	0.0277	0.1087	0.0429	0.0016
2	rs1515129	117608221	0.97	0.222305343836028	1.11	0.0992615496976265	0.182191836148005	0.036054001570451	0.0063	0.004	0.1136	0.0153	0.0423	0.0215	0.0216	0.0275	0.0018	0.0299	0.0398	0.137	0.0022	0.0453	0.1115	0.0172	0.019	0.0043	0.0014	0.0176	0.0122	0.1236	0.0277	0.1087	0.0429	0.0016
2	rs78705767	117612440	0.97	0.222305343836028	1.11	0.0992615496976265	0.175864889804398	0.0363706320443255	0.0063	0.004	0.1135	0.0153	0.0423	0.0214	0.0216	0.0274	0.0018	0.03	0.0397	0.137	0.0021	0.0453	0.1116	0.0172	0.019	0.0043	0.0014	0.0176	0.0122	0.1235	0.0277	0.1087	0.0429	0.0016
2	rs74702966	117617117	0.97	0.222305343836028	1.11	0.0992615496976265	0.177935220266874	0.0366885226314839	0.0063	0.004	0.1136	0.0153	0.0423	0.0214	0.0216	0.0274	0.0018	0.03	0.0397	0.137	0.0021	0.0453	0.1116	0.0172	0.019	0.0042	0.0014	0.0176	0.0122	0.1235	0.0278	0.1088	0.0429	0.0016
2	rs115106147	117628429	0.97	0.222305343836028	1.1	0.116987187387052	0.170590326562167	0.0340780870354446	0.0063	0.004	0.1136	0.0154	0.0423	0.0215	0.0216	0.0274	0.0018	0.03	0.0397	0.1369	0.0021	0.0453	0.1114	0.0172	0.019	0.0042	0.0014	0.0176	0.0122	0.1235	0.0278	0.1088	0.0429	0.0016
2	rs79752450	117639866	0.97	0.222305343836028	1.11	0.0992615496976265	0.165548746452995	0.0322033852047225	0.0063	0.004	0.1135	0.0154	0.0423	0.0215	0.0216	0.0274	0.0018	0.03	0.0397	0.1369	0.0021	0.0453	0.1114	0.0173	0.019	0.0042	0.0014	0.0176	0.0122	0.1234	0.0278	0.1089	0.0429	0.0016
2	rs74555688	117671185	0.97	0.222305343836028	1.11	0.0992615496976265	0.161972028607845	0.0398810790597728	0.0063	0.004	0.1134	0.0154	0.0424	0.0217	0.0218	0.0273	0.0018	0.03	0.0396	0.1366	0.0021	0.0451	0.1115	0.0176	0.0191	0.0041	0.0014	0.0176	0.0122	0.123	0.0279	0.1093	0.0429	0.0016
2	rs4849515	117684880	0.97	0.222305343836028	1.11	0.0992615496976265	0.155898663706948	0.0396058611667945	0.0062	0.004	0.1131	0.0153	0.0424	0.022	0.0219	0.0273	0.0018	0.0301	0.0394	0.1362	0.0021	0.0447	0.1116	0.0179	0.0191	0.0041	0.0014	0.0174	0.0121	0.1226	0.0281	0.1099	0.0429	0.0016
2	rs115035810	117693381	0.97	0.222305343836028	1.11	0.0992615496976265	0.162974440408728	0.0420006674665008	0.0062	0.004	0.1131	0.0153	0.0424	0.022	0.0219	0.0273	0.0018	0.0301	0.0395	0.1361	0.0021	0.0447	0.1116	0.018	0.0191	0.0041	0.0014	0.0174	0.0121	0.1226	0.0281	0.11	0.0429	0.0016
2	rs11674647	117695131	0.97	0.222305343836028	1.11	0.0992615496976265	0.164084756802733	0.0426802090410908	0.0062	0.004	0.1131	0.0153	0.0424	0.022	0.0219	0.0273	0.0018	0.0301	0.0395	0.1361	0.0021	0.0447	0.1116	0.018	0.0191	0.0041	0.0014	0.0174	0.0121	0.1226	0.0281	0.11	0.0429	0.0016
2	rs6715076	117697029	0.97	0.222305343836028	1.11	0.0992615496976265	0.164223856727784	0.0430218046720096	0.0062	0.004	0.1131	0.0153	0.0424	0.022	0.0219	0.0273	0.0018	0.0301	0.0395	0.1361	0.0021	0.0447	0.1116	0.018	0.0191	0.0041	0.0014	0.0174	0.0121	0.1226	0.0281	0.11	0.0429	0.0016
2	rs114356967	117701003	0.97	0.222305343836028	1.11	0.0992615496976265	0.180607177627508	0.0453300090911884	0.0062	0.004	0.1134	0.0153	0.0423	0.0222	0.0221	0.0276	0.0019	0.03	0.0394	0.1357	0.0021	0.0444	0.1122	0.0181	0.0191	0.004	0.0014	0.0176	0.0122	0.1223	0.0277	0.11	0.0426	0.0016
2	rs13420105	117702984	0.97	0.222305343836028	1.11	0.0992615496976265	0.188836491945702	0.0457980619127891	0.0062	0.004	0.1134	0.0153	0.0423	0.0222	0.0221	0.0276	0.0019	0.03	0.0393	0.1357	0.0021	0.0444	0.1124	0.0182	0.0191	0.004	0.0014	0.0176	0.0122	0.1223	0.0277	0.11	0.0425	0.0016
2	rs79338951	117705815	0.97	0.222305343836028	1.11	0.0992615496976265	0.184379124325355	0.0470367950796664	0.0062	0.004	0.1134	0.0153	0.0423	0.0222	0.0222	0.0276	0.0018	0.03	0.0394	0.1356	0.0021	0.0444	0.1124	0.0182	0.0191	0.004	0.0013	0.0176	0.0122	0.1223	0.0276	0.1099	0.0425	0.0016
2	rs112271772	117706461	0.97	0.222305343836028	1.11	0.0992615496976265	0.183190933667249	0.0477511778391918	0.0062	0.004	0.1135	0.0153	0.0423	0.0222	0.0222	0.0276	0.0018	0.03	0.0394	0.1356	0.0021	0.0444	0.1124	0.0182	0.0191	0.004	0.0013	0.0176	0.0122	0.1223	0.0276	0.1099	0.0425	0.0016
2	rs74860332	117710085	0.97	0.222305343836028	1.11	0.0992615496976265	0.179762845991945	0.0501054942421736	0.0062	0.004	0.1135	0.0153	0.0423	0.0222	0.0222	0.0276	0.0018	0.03	0.0394	0.1356	0.0021	0.0444	0.1124	0.0182	0.0191	0.004	0.0013	0.0176	0.0122	0.1223	0.0276	0.1099	0.0425	0.0016
2	rs75165989	117713055	0.97	0.222305343836028	1.11	0.0992615496976265	0.180239796330922	0.0492546460826424	0.0062	0.004	0.1135	0.0152	0.0423	0.0222	0.0221	0.0276	0.0018	0.03	0.0394	0.1356	0.0021	0.0444	0.1124	0.0182	0.0191	0.004	0.0013	0.0176	0.0122	0.1223	0.0276	0.1099	0.0425	0.0016
2	rs115722216	117718500	0.97	0.222305343836028	1.11	0.0992615496976265	0.17546696658496	0.0521982510585336	0.0062	0.004	0.1136	0.0152	0.0422	0.0222	0.0222	0.0276	0.0018	0.03	0.0394	0.1356	0.0021	0.0443	0.1124	0.0182	0.0191	0.004	0.0013	0.0176	0.0123	0.1224	0.0275	0.1099	0.0425	0.0016
2	rs9308741	117721562	0.97	0.222305343836028	1.11	0.0992615496976265	0.175358532705757	0.0505333042179691	0.0062	0.004	0.1136	0.0152	0.0422	0.0222	0.0222	0.0276	0.0018	0.03	0.0394	0.1355	0.0021	0.0443	0.1124	0.0182	0.0191	0.004	0.0013	0.0176	0.0123	0.1224	0.0275	0.1099	0.0425	0.0016
2	rs72842642	117724808	0.97	0.222305343836028	1.11	0.0992615496976265	0.173198011863111	0.0505945494654554	0.0062	0.004	0.1137	0.0152	0.0422	0.0222	0.0222	0.0276	0.0018	0.03	0.0394	0.1355	0.0021	0.0443	0.1124	0.0182	0.0191	0.004	0.0013	0.0175	0.0123	0.1225	0.0275	0.1099	0.0425	0.0016
2	rs114828461	117725807	0.97	0.222305343836028	1.11	0.0992615496976265	0.173198011863111	0.05102417148622	0.0063	0.004	0.1137	0.0152	0.0422	0.0222	0.0222	0.0276	0.0018	0.03	0.0394	0.1355	0.0021	0.0443	0.1124	0.0182	0.0191	0.004	0.0013	0.0175	0.0123	0.1225	0.0275	0.1099	0.0425	0.0016
2	rs4848429	117727045	0.98	0.192372589028169	1.11	0.0992615496976265	0.196349838665096	0.0437086340941684	0.0065	0.004	0.114	0.0148	0.042	0.0221	0.0223	0.0276	0.0018	0.0297	0.0394	0.1356	0.0023	0.0444	0.112	0.0184	0.019	0.0039	0.0014	0.0174	0.0125	0.1231	0.0276	0.1096	0.0423	0.0017
2	rs76822202	117728253	0.99	0.165458971998582	1.11	0.0992615496976265	0.202182947007061	0.078018716176503	0.0065	0.004	0.1151	0.0152	0.0408	0.0219	0.0227	0.0278	0.0015	0.0306	0.0388	0.1354	0.0022	0.0444	0.1112	0.019	0.0189	0.0036	0.0012	0.0169	0.0133	0.1242	0.0269	0.1097	0.0418	0.0017
2	rs35221918	117728904	0.99	0.165458971998582	1.11	0.0992615496976265	0.216252143740311	0.0979121601905018	0.0065	0.0041	0.1157	0.0154	0.0402	0.0218	0.023	0.0277	0.0014	0.031	0.0387	0.1354	0.0021	0.0444	0.1108	0.0193	0.0188	0.0034	0.0011	0.0167	0.0136	0.1247	0.0266	0.1097	0.0415	0.0017
2	rs6542345	117737432	1	0.141401729381863	1.11	0.0992615496976265	0.393843320569712	0.257145012194247	0.0067	0.0041	0.1181	0.0156	0.0396	0.0215	0.0234	0.0276	9e-04	0.0314	0.0387	0.1349	0.002	0.0446	0.1115	0.0197	0.0189	0.0025	7e-04	0.0163	0.0138	0.1256	0.0257	0.1097	0.0402	0.0015
2	rs76504718	117748269	1	0.141401729381863	1.11	0.0992615496976265	0.401731839708162	0.248908903717352	0.0067	0.0041	0.1182	0.0156	0.0396	0.0215	0.0235	0.0276	9e-04	0.0314	0.0387	0.1348	0.002	0.0446	0.1115	0.0197	0.0189	0.0025	7e-04	0.0163	0.0138	0.1255	0.0257	0.1096	0.0402	0.0015
2	rs76445798	117756167	1	0.141401729381863	1.12	0.083651866997597	0.405079847584457	0.232804915938675	0.0067	0.0041	0.1182	0.0156	0.0396	0.0215	0.0235	0.0276	9e-04	0.0314	0.0387	0.1348	0.002	0.0447	0.1115	0.0197	0.0189	0.0025	7e-04	0.0163	0.0138	0.1255	0.0257	0.1096	0.0402	0.0015
2	rs116357309	117757084	1	0.141401729381863	1.12	0.083651866997597	0.405421104125758	0.236218764368775	0.0067	0.0041	0.1181	0.0156	0.0396	0.0215	0.0235	0.0276	9e-04	0.0314	0.0387	0.1348	0.002	0.0447	0.1115	0.0197	0.0189	0.0025	7e-04	0.0163	0.0138	0.1255	0.0257	0.1096	0.0402	0.0015
2	rs36035677	117767420	1	0.141401729381863	1.12	0.083651866997597	0.423422622479081	0.2398703721829	0.0067	0.0042	0.1181	0.0156	0.0396	0.0215	0.0236	0.0276	9e-04	0.0315	0.0387	0.1346	0.002	0.0447	0.1116	0.0198	0.0189	0.0025	7e-04	0.0163	0.0138	0.1254	0.0256	0.1094	0.0403	0.0015
2	rs72959439	117770487	1	0.141401729381863	1.12	0.083651866997597	0.430486070899598	0.227114652465071	0.0068	0.0042	0.1181	0.0156	0.0396	0.0216	0.0237	0.0276	9e-04	0.0315	0.0387	0.1345	0.002	0.0447	0.1116	0.0199	0.0189	0.0025	7e-04	0.0163	0.0139	0.1254	0.0256	0.1094	0.0402	0.0015
2	rs115589257	117772609	1	0.141401729381863	1.12	0.083651866997597	0.434481040820311	0.218665639742481	0.0068	0.0042	0.1181	0.0156	0.0396	0.0216	0.0237	0.0276	9e-04	0.0315	0.0387	0.1345	0.002	0.0447	0.1116	0.0199	0.0189	0.0025	7e-04	0.0163	0.0139	0.1253	0.0256	0.1093	0.0402	0.0015
2	rs116321988	117776329	1	0.141401729381863	1.13	0.0699995683306186	0.435836413440717	0.220822063965596	0.0068	0.0042	0.1181	0.0156	0.0397	0.0216	0.0237	0.0275	9e-04	0.0315	0.0387	0.1346	0.002	0.0447	0.1115	0.0199	0.0189	0.0025	7e-04	0.0163	0.0138	0.1254	0.0256	0.1093	0.0402	0.0015
2	rs7600410	117776396	1	0.141401729381863	1.13	0.0699995683306186	0.4330101782305	0.222227450416585	0.0068	0.0042	0.1181	0.0156	0.0397	0.0216	0.0237	0.0276	9e-04	0.0315	0.0387	0.1346	0.002	0.0447	0.1116	0.0199	0.0189	0.0025	7e-04	0.0164	0.0139	0.1253	0.0256	0.1093	0.0402	0.0015
2	rs34960024	117786960	0.99	0.165458971998582	1.13	0.0699995683306186	0.445859366749297	0.207247956042958	0.0068	0.0042	0.1181	0.0156	0.0397	0.0216	0.0237	0.0276	9e-04	0.0315	0.0387	0.1345	0.002	0.0448	0.1116	0.0199	0.0189	0.0025	7e-04	0.0164	0.0139	0.1253	0.0256	0.1092	0.0402	0.0015
2	rs6754649	117792865	0.99	0.165458971998582	1.13	0.0699995683306186	0.44759056730448	0.212025115407656	0.0068	0.0042	0.1181	0.0156	0.0397	0.0216	0.0238	0.0276	9e-04	0.0315	0.0387	0.1345	0.002	0.0448	0.1116	0.02	0.0189	0.0025	7e-04	0.0164	0.0139	0.1253	0.0256	0.1092	0.0402	0.0015
2	rs74746572	117804773	0.99	0.165458971998582	1.13	0.0699995683306186	0.454187151183845	0.215336944165473	0.0068	0.0042	0.1181	0.0156	0.0397	0.0216	0.0238	0.0276	9e-04	0.0315	0.0387	0.1345	0.002	0.0448	0.1116	0.02	0.0189	0.0025	7e-04	0.0164	0.0139	0.1253	0.0256	0.1092	0.0402	0.0015
2	rs12470071	117805798	0.99	0.165458971998582	1.13	0.0699995683306186	0.455210847352325	0.21448065770206	0.0068	0.0042	0.1181	0.0156	0.0397	0.0216	0.0238	0.0276	9e-04	0.0315	0.0387	0.1345	0.002	0.0448	0.1116	0.02	0.0189	0.0025	7e-04	0.0164	0.0139	0.1253	0.0256	0.1092	0.0402	0.0015
2	rs116704418	117806119	1	0.141401729381863	1.12	0.083651866997597	0.454247337335601	0.219635172294957	0.0068	0.0042	0.1181	0.0156	0.0397	0.0216	0.0238	0.0276	9e-04	0.0315	0.0387	0.1345	0.002	0.0448	0.1116	0.02	0.0189	0.0025	7e-04	0.0164	0.0139	0.1253	0.0256	0.1092	0.0401	0.0015
2	rs111756236	117817100	1	0.141401729381863	1.13	0.0699995683306186	0.451782912088207	0.222985403147802	0.0067	0.0042	0.1181	0.0155	0.0395	0.0215	0.0238	0.0276	9e-04	0.0317	0.0388	0.1348	0.002	0.0448	0.1115	0.02	0.0189	0.0025	7e-04	0.0164	0.0139	0.1252	0.0255	0.1093	0.0401	0.0015
2	rs13023828	117820944	1	0.141401729381863	1.13	0.0699995683306186	0.460043392562063	0.257825700739154	0.0067	0.0042	0.1182	0.0155	0.0395	0.0215	0.0237	0.0277	9e-04	0.0317	0.0388	0.1348	0.002	0.0448	0.1113	0.02	0.0188	0.0025	7e-04	0.0164	0.0139	0.1251	0.0254	0.1094	0.04	0.0015
2	rs17046609	117823299	1.02	0.101174939294895	1.12	0.083651866997597	0.391771667214223	0.223418897183635	0.0062	0.0046	0.1157	0.0145	0.0386	0.0202	0.0228	0.0279	9e-04	0.0312	0.0384	0.1377	0.0021	0.044	0.1123	0.0205	0.0178	0.0028	8e-04	0.0186	0.0139	0.1252	0.0235	0.1162	0.0375	0.0016
2	rs75821204	117824973	1.02	0.101174939294895	1.12	0.083651866997597	0.392890795170031	0.193239914462742	0.0062	0.0046	0.1157	0.0145	0.0386	0.0201	0.0228	0.0279	9e-04	0.0312	0.0384	0.1378	0.0021	0.044	0.1122	0.0205	0.0178	0.0028	8e-04	0.0186	0.014	0.1252	0.0235	0.1162	0.0375	0.0016
2	rs1542010	117825190	1.02	0.101174939294895	1.12	0.083651866997597	0.392666840676126	0.190663228592348	0.0062	0.0046	0.1157	0.0145	0.0386	0.0201	0.0228	0.0279	9e-04	0.0312	0.0384	0.1378	0.0021	0.044	0.1122	0.0205	0.0178	0.0028	8e-04	0.0186	0.014	0.1252	0.0235	0.1162	0.0375	0.0016
2	rs115098338	117827246	1.02	0.101174939294895	1.13	0.0699995683306186	0.38931526043234	0.17695490567372	0.0063	0.0046	0.1158	0.0144	0.0386	0.0201	0.0227	0.0279	9e-04	0.0311	0.0384	0.1378	0.0021	0.044	0.1123	0.0205	0.0178	0.0028	8e-04	0.0186	0.014	0.1252	0.0234	0.1163	0.0375	0.0016
2	rs10198765	117833177	1.02	0.101174939294895	1.13	0.0699995683306186	0.402865194667749	0.174754481808434	0.0063	0.0046	0.1158	0.0143	0.0387	0.02	0.0227	0.0279	9e-04	0.0311	0.0385	0.1377	0.0021	0.044	0.1123	0.0205	0.0178	0.0028	8e-04	0.0186	0.014	0.1252	0.0234	0.1165	0.0375	0.0016
2	rs17046615	117837102	1.02	0.101174939294895	1.13	0.0699995683306186	0.415149840643645	0.168210892011601	0.0063	0.0045	0.1159	0.0142	0.0386	0.0198	0.0226	0.0279	9e-04	0.0311	0.0387	0.1378	0.0021	0.0439	0.1123	0.0206	0.0178	0.0028	8e-04	0.0186	0.014	0.1251	0.0233	0.1166	0.0374	0.0016
2	rs744832	117848641	1.02	0.101174939294895	1.13	0.0699995683306186	0.430193044494734	0.161852369110184	0.0062	0.0045	0.1161	0.0141	0.0387	0.0197	0.0225	0.0281	9e-04	0.0311	0.0387	0.1376	0.002	0.0439	0.1128	0.0204	0.0176	0.0028	8e-04	0.0187	0.0139	0.1253	0.0232	0.1171	0.0374	0.0015
2	rs6705111	117854914	1.02	0.101174939294895	1.13	0.0699995683306186	0.480797431934113	0.155772527731071	0.0062	0.0046	0.1161	0.0139	0.0387	0.0198	0.0225	0.0281	9e-04	0.031	0.0388	0.1376	0.002	0.0439	0.1128	0.0205	0.0176	0.0028	8e-04	0.0187	0.0139	0.1253	0.0232	0.1171	0.0374	0.0015
2	rs74598075	117857997	1.02	0.101174939294895	1.13	0.0699995683306186	0.49018486521081	0.153192312773766	0.0061	0.0046	0.1161	0.0139	0.0387	0.0198	0.0225	0.0281	9e-04	0.031	0.0388	0.1375	0.002	0.0439	0.1128	0.0205	0.0176	0.0028	8e-04	0.0187	0.0139	0.1253	0.0232	0.1172	0.0374	0.0015
2	rs332907	117858594	1.02	0.101174939294895	1.13	0.0699995683306186	0.495319388515482	0.151385858353115	0.0061	0.0046	0.1161	0.0139	0.0387	0.0198	0.0225	0.0281	9e-04	0.031	0.0388	0.1375	0.002	0.0439	0.1128	0.0205	0.0176	0.0028	8e-04	0.0186	0.0139	0.1253	0.0232	0.1172	0.0374	0.0015
2	rs332906	117859507	1.02	0.101174939294895	1.13	0.0699995683306186	0.48806348566707	0.151860496844653	0.0062	0.0046	0.1161	0.0139	0.0387	0.0198	0.0225	0.0281	9e-04	0.031	0.0388	0.1376	0.002	0.0439	0.1128	0.0205	0.0177	0.0028	8e-04	0.0186	0.0139	0.1253	0.0232	0.1172	0.0375	0.0015
2	rs77253452	117865526	1.02	0.101174939294895	1.13	0.0699995683306186	0.472172434270947	0.160494171036998	0.0062	0.0045	0.1162	0.0139	0.0387	0.0198	0.0225	0.0281	9e-04	0.031	0.0388	0.1376	0.002	0.0439	0.1128	0.0205	0.0177	0.0028	8e-04	0.0186	0.0139	0.1253	0.0232	0.1172	0.0375	0.0015
2	rs80294981	117869134	1.02	0.101174939294895	1.13	0.0699995683306186	0.468927056673066	0.158464482425801	0.0062	0.0045	0.1162	0.0139	0.0387	0.0197	0.0225	0.0281	9e-04	0.031	0.0388	0.1376	0.002	0.0439	0.1129	0.0205	0.0176	0.0028	8e-04	0.0186	0.0139	0.1253	0.0232	0.1172	0.0375	0.0015
2	rs332923	117882797	1.02	0.101174939294895	1.13	0.0699995683306186	0.469722084291735	0.157212607074504	0.0062	0.0045	0.1162	0.0138	0.0386	0.0197	0.0225	0.0281	9e-04	0.031	0.0388	0.1376	0.002	0.0439	0.1129	0.0206	0.0176	0.0028	8e-04	0.0186	0.0139	0.1253	0.0232	0.1173	0.0374	0.0015
2	rs332866	117886613	1.02	0.101174939294895	1.14	0.0581452072437857	0.468254853282113	0.159043458968422	0.0061	0.0045	0.1162	0.0138	0.0386	0.0197	0.0225	0.0281	9e-04	0.031	0.0388	0.1376	0.002	0.0439	0.113	0.0206	0.0176	0.0028	8e-04	0.0186	0.0138	0.1253	0.0231	0.1173	0.0374	0.0014
2	rs114354984	117889485	1.02	0.101174939294895	1.14	0.0581452072437857	0.46404902623719	0.158657391375239	0.0062	0.0045	0.1162	0.0138	0.0386	0.0197	0.0225	0.0281	9e-04	0.031	0.0388	0.1376	0.002	0.0439	0.113	0.0206	0.0176	0.0028	8e-04	0.0186	0.0138	0.1253	0.0231	0.1173	0.0374	0.0014
2	rs115566059	117889592	1.02	0.101174939294895	1.14	0.0581452072437857	0.463866584079381	0.158657391375239	0.0062	0.0045	0.1162	0.0138	0.0386	0.0197	0.0225	0.0281	9e-04	0.031	0.0388	0.1376	0.002	0.0439	0.113	0.0206	0.0176	0.0028	8e-04	0.0186	0.0138	0.1253	0.0231	0.1173	0.0374	0.0014
2	rs74397399	117895549	1.02	0.101174939294895	1.14	0.0581452072437857	0.428436963316764	0.16020365553302	0.0061	0.0045	0.1159	0.0139	0.0387	0.0198	0.0224	0.0281	9e-04	0.031	0.039	0.1372	0.002	0.044	0.1131	0.0207	0.0176	0.0028	8e-04	0.0186	0.0138	0.125	0.0231	0.1178	0.0373	0.0014
2	rs78675679	117897349	1.02	0.101174939294895	1.14	0.0581452072437857	0.413252296901312	0.161560986204375	0.0061	0.0045	0.1154	0.0141	0.0387	0.0199	0.0224	0.0282	9e-04	0.031	0.0393	0.1369	0.002	0.0439	0.1132	0.0209	0.0176	0.0028	8e-04	0.0186	0.0137	0.1248	0.0229	0.1185	0.0373	0.0014
2	rs73948833	117900240	1.02	0.101174939294895	1.14	0.0581452072437857	0.400034815385337	0.159623183808191	0.0061	0.0046	0.1148	0.0142	0.0387	0.02	0.0223	0.0282	9e-04	0.031	0.0396	0.1366	0.002	0.0439	0.1132	0.021	0.0176	0.0028	8e-04	0.0186	0.0135	0.1246	0.0228	0.1194	0.0372	0.0014
2	rs72826656	117902418	1.02	0.101174939294895	1.14	0.0581452072437857	0.395021575726315	0.158850383573588	0.006	0.0046	0.1146	0.0142	0.0387	0.02	0.0223	0.0282	9e-04	0.031	0.0395	0.1366	0.002	0.0439	0.1132	0.0211	0.0176	0.0028	8e-04	0.0186	0.0135	0.1246	0.0228	0.1195	0.0372	0.0014
2	rs72967466	117911212	1.02	0.101174939294895	1.14	0.0581452072437857	0.390765830115295	0.158657391375239	0.006	0.0046	0.1144	0.0142	0.0387	0.02	0.0223	0.0282	9e-04	0.031	0.0395	0.1366	0.002	0.044	0.1133	0.0211	0.0176	0.0029	8e-04	0.0186	0.0135	0.1246	0.0228	0.1197	0.0372	0.0014
2	rs332885	117922305	1.02	0.101174939294895	1.14	0.0581452072437857	0.394067613285311	0.158464482425801	0.006	0.0046	0.1142	0.0142	0.0388	0.02	0.0223	0.0282	9e-04	0.031	0.0395	0.1366	0.002	0.044	0.1133	0.0211	0.0176	0.0029	8e-04	0.0185	0.0135	0.1246	0.0228	0.1198	0.0372	0.0014
2	rs74586985	117932662	1.02	0.101174939294895	1.14	0.0581452072437857	0.378358210247469	0.157404973625127	0.006	0.0046	0.1141	0.0142	0.0388	0.02	0.0223	0.0282	9e-04	0.0309	0.0395	0.1367	0.0019	0.044	0.1133	0.0211	0.0176	0.0029	8e-04	0.0185	0.0135	0.1246	0.0228	0.1198	0.0372	0.0014
2	rs1462859	117934213	1.02	0.101174939294895	1.14	0.0581452072437857	0.376273499449154	0.157501188250261	0.006	0.0046	0.1141	0.0142	0.0388	0.02	0.0223	0.0282	9e-04	0.0309	0.0395	0.1367	0.0019	0.044	0.1133	0.0211	0.0176	0.0029	8e-04	0.0185	0.0135	0.1246	0.0228	0.1198	0.0372	0.0014
2	rs71420573	117938254	1.02	0.101174939294895	1.14	0.0581452072437857	0.359111541168229	0.161075760449301	0.006	0.0046	0.1139	0.0142	0.0388	0.02	0.0223	0.0282	9e-04	0.0309	0.0395	0.1368	0.0019	0.044	0.1134	0.0212	0.0176	0.0029	9e-04	0.0184	0.0134	0.1247	0.0228	0.12	0.0372	0.0014
2	rs10179314	117946999	1.02	0.101174939294895	1.15	0.047929882429645	0.348073864950507	0.163799650787437	0.0059	0.0046	0.1138	0.0142	0.0387	0.02	0.0223	0.0282	9e-04	0.0308	0.0395	0.1369	0.0019	0.0439	0.1134	0.0214	0.0176	0.0029	9e-04	0.0184	0.0133	0.1247	0.0227	0.1201	0.0372	0.0014
2	rs79435330	117951881	1.03	0.0846525390220556	1.15	0.047929882429645	0.338613669561726	0.222227450416585	0.0054	0.0044	0.1142	0.0143	0.0387	0.02	0.022	0.0286	9e-04	0.0303	0.04	0.1373	0.0016	0.0437	0.1146	0.0212	0.0176	0.0026	0.001	0.0178	0.013	0.1229	0.0227	0.1218	0.0378	0.0011
2	rs17046729	117952795	1.03	0.0846525390220556	1.15	0.047929882429645	0.32847094802677	0.242537332880538	0.0052	0.0044	0.1142	0.0144	0.0387	0.02	0.0219	0.0287	9e-04	0.0301	0.0402	0.1374	0.0015	0.0437	0.1146	0.0213	0.0176	0.0025	0.001	0.0176	0.0129	0.1225	0.0229	0.1224	0.0378	0.0011
2	rs74851408	117958679	1.03	0.0846525390220556	1.15	0.047929882429645	0.337835736733784	0.257825700739154	0.0051	0.0044	0.1141	0.0144	0.0387	0.02	0.022	0.0287	9e-04	0.0301	0.0402	0.1376	0.0014	0.0437	0.1147	0.0213	0.0176	0.0025	0.001	0.0175	0.0129	0.1225	0.023	0.1226	0.0377	0.001
2	rs333860	117960233	1.03	0.0846525390220556	1.15	0.047929882429645	0.352934027769271	0.260895773789267	0.0051	0.0044	0.1141	0.0144	0.0387	0.02	0.022	0.0287	9e-04	0.0301	0.0401	0.1377	0.0014	0.0436	0.1147	0.0215	0.0176	0.0025	0.001	0.0175	0.0129	0.1225	0.023	0.1226	0.0377	0.001
2	rs72826675	117965997	1.03	0.0846525390220556	1.15	0.047929882429645	0.355270732558081	0.265235822258844	0.0051	0.0044	0.114	0.0144	0.0387	0.02	0.022	0.0287	9e-04	0.0301	0.0402	0.1377	0.0014	0.0436	0.1147	0.0215	0.0176	0.0025	0.001	0.0175	0.0129	0.1224	0.023	0.1227	0.0377	0.001
2	rs78423974	117975484	1.03	0.0846525390220556	1.15	0.047929882429645	0.3681016622535	0.27908610919341	0.0051	0.0044	0.114	0.0144	0.0387	0.02	0.022	0.0287	9e-04	0.0301	0.0402	0.1378	0.0014	0.0436	0.1147	0.0216	0.0176	0.0025	0.001	0.0175	0.0129	0.1224	0.023	0.1229	0.0377	0.001
2	rs333844	117976867	1.03	0.0846525390220556	1.15	0.047929882429645	0.349285646245838	0.276298668046304	0.0051	0.0044	0.114	0.0145	0.0387	0.02	0.022	0.0284	9e-04	0.0301	0.0402	0.1378	0.0014	0.0436	0.1147	0.0216	0.0176	0.0025	0.001	0.0175	0.0129	0.1225	0.023	0.1229	0.0377	0.001
2	rs333837	117990891	1.03	0.0846525390220556	1.15	0.047929882429645	0.350288322559089	0.270404093280546	0.0051	0.0043	0.114	0.0144	0.0387	0.02	0.0219	0.0284	9e-04	0.0302	0.0402	0.1379	0.0015	0.0436	0.1147	0.0215	0.0175	0.0025	0.001	0.0175	0.0128	0.1225	0.023	0.1231	0.0377	0.001
2	rs115931091	117993810	1.03	0.0846525390220556	1.15	0.047929882429645	0.347863342356859	0.267184636499526	0.0051	0.0043	0.114	0.0144	0.0387	0.02	0.0219	0.0284	9e-04	0.0302	0.0402	0.1379	0.0015	0.0436	0.1147	0.0215	0.0175	0.0025	0.001	0.0175	0.0128	0.1225	0.023	0.1231	0.0377	0.001
2	rs333891	118009952	1.03	0.0846525390220556	1.15	0.047929882429645	0.34528978153194	0.23998130709183	0.0051	0.0045	0.1144	0.0141	0.0386	0.02	0.0218	0.0281	9e-04	0.0302	0.0402	0.1382	0.0016	0.043	0.1155	0.021	0.0175	0.0026	0.0012	0.0175	0.0126	0.1209	0.0226	0.1246	0.0379	0.0011
2	rs56007037	118010764	1.03	0.0846525390220556	1.15	0.047929882429645	0.348389772179281	0.240425210901591	0.0051	0.0045	0.1144	0.0141	0.0386	0.02	0.0218	0.0281	9e-04	0.0302	0.0402	0.1382	0.0016	0.043	0.1155	0.021	0.0175	0.0026	0.0012	0.0175	0.0126	0.1209	0.0226	0.1246	0.0379	0.0011
2	rs72826700	118012813	1.03	0.0846525390220556	1.15	0.047929882429645	0.356655242476767	0.250256959150218	0.0051	0.0045	0.1144	0.0141	0.0386	0.02	0.0218	0.0281	9e-04	0.0302	0.0402	0.1382	0.0016	0.043	0.1155	0.021	0.0175	0.0026	0.0012	0.0175	0.0126	0.1209	0.0226	0.1246	0.0379	0.0011
2	rs114021756	118016307	1.03	0.0846525390220556	1.15	0.047929882429645	0.337576632271916	0.247339093394564	0.0051	0.0045	0.1144	0.0141	0.0386	0.02	0.0217	0.0281	9e-04	0.0302	0.0402	0.1383	0.0016	0.043	0.1156	0.021	0.0175	0.0026	0.0012	0.0175	0.0126	0.1208	0.0226	0.1246	0.0379	0.0011
2	rs333872	118019702	1.03	0.0846525390220556	1.15	0.047929882429645	0.339860294104645	0.251945265711703	0.0051	0.0045	0.1143	0.0141	0.0386	0.02	0.0217	0.0282	9e-04	0.0302	0.0402	0.1384	0.0016	0.043	0.1156	0.021	0.0175	0.0026	0.0012	0.0175	0.0126	0.1207	0.0226	0.1247	0.0379	0.0011
2	rs115558029	118025793	1.03	0.0846525390220556	1.15	0.047929882429645	0.334836475678556	0.238872697788585	0.0051	0.0045	0.1143	0.0141	0.0386	0.02	0.0217	0.0282	9e-04	0.0302	0.0402	0.1385	0.0016	0.0431	0.1156	0.0209	0.0175	0.0026	0.0012	0.0175	0.0127	0.1206	0.0226	0.1246	0.0378	0.0011
2	rs1453234	118029195	1.03	0.0846525390220556	1.16	0.0391967480014609	0.334939666999781	0.237102350661469	0.0051	0.0045	0.1143	0.0141	0.0386	0.02	0.0216	0.0282	9e-04	0.0303	0.0402	0.1386	0.0016	0.0431	0.1157	0.0209	0.0174	0.0026	0.0013	0.0175	0.0127	0.1206	0.0226	0.1246	0.0378	0.0011
2	rs6726585	118043647	1.04	0.0702833737600549	1.16	0.0391967480014609	0.328981935756415	0.238872697788585	0.0052	0.0045	0.1142	0.0141	0.0386	0.02	0.0216	0.0282	9e-04	0.0303	0.0402	0.1386	0.0016	0.0431	0.1158	0.0209	0.0174	0.0026	0.0013	0.0175	0.0127	0.1206	0.0226	0.1247	0.0378	0.0011
2	rs114711536	118048184	1.04	0.0702833737600549	1.16	0.0391967480014609	0.324956439207867	0.237876357464678	0.0052	0.0045	0.1142	0.0141	0.0386	0.02	0.0216	0.0282	9e-04	0.0303	0.0402	0.1386	0.0016	0.0432	0.1158	0.0209	0.0174	0.0026	0.0013	0.0175	0.0127	0.1206	0.0226	0.1246	0.0378	0.0011
2	rs115996212	118055509	1.04	0.0702833737600549	1.16	0.0391967480014609	0.320603718926864	0.248796669956362	0.0052	0.0045	0.1142	0.0141	0.0386	0.0199	0.0216	0.0282	9e-04	0.0303	0.0402	0.1386	0.0016	0.0432	0.1158	0.0209	0.0174	0.0026	0.0013	0.0175	0.0127	0.1206	0.0226	0.1246	0.0378	0.0011
2	rs72828433	118059220	1.04	0.0702833737600549	1.16	0.0391967480014609	0.305316884423813	0.247003115872989	0.0052	0.0044	0.1142	0.0141	0.0388	0.02	0.0216	0.0282	9e-04	0.0304	0.0397	0.1386	0.0016	0.0432	0.1158	0.0209	0.0174	0.0026	0.0013	0.0175	0.0127	0.1206	0.0226	0.1246	0.0379	0.0011
2	rs80244084	118094110	1.04	0.0702833737600549	1.17	0.0317925650317571	0.259709960774506	0.236108390666358	0.0053	0.0044	0.114	0.0141	0.0388	0.0199	0.0214	0.0281	8e-04	0.0303	0.0397	0.1392	0.0016	0.0432	0.1165	0.0206	0.0173	0.0026	0.0013	0.0174	0.0129	0.1206	0.0227	0.1242	0.038	0.0011
2	rs67092942	118094152	1.04	0.0702833737600549	1.17	0.0317925650317571	0.259755027920475	0.236439561525388	0.0053	0.0044	0.114	0.0141	0.0388	0.0199	0.0214	0.0281	8e-04	0.0303	0.0397	0.1392	0.0016	0.0432	0.1165	0.0206	0.0173	0.0026	0.0013	0.0174	0.0129	0.1206	0.0227	0.1242	0.038	0.0011
2	rs115332409	118095416	1.04	0.0702833737600549	1.17	0.0317925650317571	0.256879313349416	0.232695058797546	0.0053	0.0044	0.114	0.0141	0.0388	0.0199	0.0214	0.0281	8e-04	0.0303	0.0397	0.1392	0.0016	0.0432	0.1165	0.0206	0.0173	0.0026	0.0013	0.0174	0.0129	0.1206	0.0227	0.1242	0.038	0.0011
2	rs17802584	118109134	1.04	0.0702833737600549	1.17	0.0317925650317571	0.237968312949126	0.234124505675388	0.0053	0.0044	0.1138	0.0141	0.0388	0.0199	0.0214	0.0281	8e-04	0.0303	0.0396	0.1394	0.0016	0.0432	0.1166	0.0205	0.0173	0.0026	0.0013	0.0173	0.0129	0.1205	0.0227	0.1241	0.0381	0.001
2	rs62192322	118110633	1.04	0.0702833737600549	1.17	0.0317925650317571	0.238527098274881	0.236881354710373	0.0053	0.0044	0.1138	0.0141	0.0388	0.0199	0.0214	0.0281	8e-04	0.0303	0.0396	0.1394	0.0016	0.0432	0.1166	0.0205	0.0173	0.0026	0.0013	0.0173	0.0129	0.1205	0.0227	0.1241	0.0381	0.001
2	rs6738694	118111574	1.04	0.0702833737600549	1.17	0.0317925650317571	0.23869917781911	0.238097650956508	0.0053	0.0044	0.1138	0.0141	0.0388	0.0199	0.0214	0.0281	8e-04	0.0303	0.0396	0.1394	0.0016	0.0432	0.1166	0.0205	0.0173	0.0026	0.0013	0.0173	0.0129	0.1205	0.0227	0.1241	0.0381	0.001
2	rs72828447	118112149	1.04	0.0702833737600549	1.17	0.0317925650317571	0.238957425593204	0.237544541087902	0.0053	0.0044	0.1138	0.0141	0.0388	0.0199	0.0214	0.0281	8e-04	0.0303	0.0396	0.1394	0.0016	0.0432	0.1166	0.0205	0.0173	0.0026	0.0013	0.0173	0.0129	0.1205	0.0227	0.1241	0.0381	0.001
2	rs79494686	118120430	1.04	0.0702833737600549	1.17	0.0317925650317571	0.2314885555718	0.229188496529739	0.0053	0.0044	0.1138	0.0141	0.0388	0.0199	0.0214	0.0281	8e-04	0.0303	0.0396	0.1394	0.0016	0.0432	0.1167	0.0205	0.0173	0.0026	0.0013	0.0173	0.0129	0.1205	0.0228	0.1241	0.0381	0.0011
2	rs77528537	118152882	1.04	0.0702833737600549	1.17	0.0317925650317571	0.225900060217196	0.229079194451356	0.0053	0.0044	0.1137	0.0141	0.0388	0.0199	0.0214	0.0281	8e-04	0.0302	0.0396	0.1394	0.0017	0.0431	0.1167	0.0205	0.0173	0.0026	0.0013	0.0173	0.0129	0.1203	0.0229	0.1242	0.0381	0.0011
2	rs6757570	118157713	1.04	0.0702833737600549	1.18	0.0255692379504257	0.217884675708845	0.220282308031626	0.0052	0.0044	0.1135	0.0142	0.0388	0.02	0.0213	0.0281	9e-04	0.0301	0.0398	0.1393	0.0017	0.043	0.1169	0.0205	0.0174	0.0026	0.0014	0.0171	0.0129	0.12	0.0231	0.1242	0.0383	0.0012
2	rs77590828	118159526	1.04	0.0702833737600549	1.18	0.0255692379504257	0.207475906459273	0.208942361440764	0.0052	0.0044	0.1134	0.0142	0.0388	0.0199	0.0213	0.0281	9e-04	0.0301	0.0398	0.1394	0.0017	0.043	0.1169	0.0205	0.0173	0.0026	0.0014	0.0171	0.0129	0.1199	0.0231	0.1243	0.0382	0.0012
2	rs72830626	118163219	1.04	0.0702833737600549	1.18	0.0255692379504257	0.1961570732829	0.207142208090513	0.0052	0.0044	0.1134	0.0142	0.0387	0.0199	0.0213	0.028	9e-04	0.03	0.0398	0.1396	0.0018	0.0429	0.117	0.0205	0.0173	0.0026	0.0014	0.0171	0.013	0.1199	0.0232	0.1244	0.0381	0.0012
2	rs35133878	118167439	1.04	0.0702833737600549	1.18	0.0255692379504257	0.193011111973003	0.208094585573697	0.0052	0.0044	0.1133	0.0142	0.0387	0.0199	0.0214	0.028	9e-04	0.0299	0.0398	0.1397	0.0018	0.0429	0.1171	0.0205	0.0173	0.0026	0.0014	0.0171	0.013	0.1199	0.0232	0.1245	0.038	0.0012
2	rs77524620	118178954	1.04	0.0702833737600549	1.18	0.0255692379504257	0.194542102637759	0.206085717253098	0.0052	0.0044	0.113	0.014	0.0387	0.0199	0.0213	0.0281	9e-04	0.0297	0.04	0.14	0.0018	0.0429	0.1175	0.0204	0.0172	0.0027	0.0014	0.017	0.0132	0.1198	0.0233	0.1244	0.0379	0.0012
2	rs116178251	118181222	1.04	0.0702833737600549	1.18	0.0255692379504257	0.190083394453065	0.205769121028153	0.0052	0.0044	0.113	0.014	0.0387	0.0199	0.0213	0.028	9e-04	0.0297	0.04	0.14	0.0018	0.0428	0.1178	0.0204	0.0172	0.0027	0.0014	0.017	0.0132	0.1198	0.0233	0.1244	0.0378	0.0012
2	rs114867380	118183276	1.04	0.0702833737600549	1.18	0.0255692379504257	0.17884768420685	0.219958662185691	0.0052	0.0043	0.1127	0.0141	0.0387	0.0198	0.0213	0.0279	9e-04	0.0296	0.04	0.1401	0.0018	0.0428	0.1179	0.0204	0.0171	0.0027	0.0014	0.017	0.0132	0.1197	0.0234	0.1244	0.0379	0.0012
2	rs75495367	118197729	1.04	0.0702833737600549	1.18	0.0255692379504257	0.140834513328143	0.218665639742481	0.0051	0.0042	0.1118	0.0141	0.0389	0.0197	0.0211	0.0277	8e-04	0.0294	0.0402	0.1409	0.0018	0.0427	0.1184	0.0204	0.017	0.0027	0.0013	0.017	0.0135	0.1192	0.0239	0.1245	0.0381	0.0011
2	rs952973	118206325	1.04	0.0702833737600549	1.18	0.0255692379504257	0.140612290605627	0.227441694554752	0.0051	0.0042	0.1117	0.0141	0.0389	0.0197	0.0211	0.0277	8e-04	0.0294	0.0402	0.141	0.0018	0.0427	0.1184	0.0204	0.017	0.0027	0.0013	0.017	0.0135	0.1192	0.0239	0.1245	0.0382	0.0011
2	rs949917	118207795	1.04	0.0702833737600549	1.18	0.0255692379504257	0.140200148100708	0.227332663539369	0.0051	0.0042	0.1117	0.0141	0.0389	0.0197	0.0211	0.0277	8e-04	0.0294	0.0402	0.141	0.0018	0.0427	0.1184	0.0204	0.017	0.0027	0.0013	0.017	0.0135	0.1192	0.0239	0.1245	0.0382	0.0011
2	rs116333874	118213100	1.04	0.0702833737600549	1.18	0.0255692379504257	0.140010172606676	0.225699239170223	0.0051	0.0042	0.1117	0.0141	0.0389	0.0197	0.0211	0.0277	8e-04	0.0294	0.0402	0.141	0.0018	0.0427	0.1184	0.0204	0.017	0.0027	0.0013	0.017	0.0135	0.1192	0.0239	0.1245	0.0382	0.0011
2	rs111855318	118239865	1.05	0.0578850268271129	1.18	0.0255692379504257	0.125725303005316	0.256011788873321	0.0049	0.004	0.1111	0.0144	0.0391	0.0198	0.0211	0.0276	8e-04	0.0294	0.0404	0.1413	0.0017	0.0427	0.1185	0.0205	0.017	0.0027	0.0012	0.017	0.0136	0.1191	0.024	0.1247	0.0381	0.001
2	rs4434007	118241487	1.05	0.0578850268271129	1.18	0.0255692379504257	0.125280862616192	0.25635159060674	0.0049	0.004	0.1111	0.0144	0.0391	0.0198	0.0211	0.0276	8e-04	0.0294	0.0404	0.1413	0.0017	0.0427	0.1184	0.0205	0.017	0.0027	0.0012	0.017	0.0136	0.1191	0.024	0.1247	0.0381	0.001
2	rs13027221	118254485	1.05	0.0578850268271129	1.18	0.0255692379504257	0.120310614468174	0.260440229975019	0.0049	0.004	0.1109	0.0144	0.0392	0.0198	0.0211	0.0276	8e-04	0.0294	0.0404	0.1413	0.0017	0.0427	0.1184	0.0205	0.017	0.0027	0.0012	0.017	0.0138	0.1191	0.0241	0.1247	0.0381	0.001
2	rs116455796	118257918	1.05	0.0578850268271129	1.19	0.0203852747306207	0.120079738429577	0.259075095769488	0.0049	0.004	0.1109	0.0144	0.0392	0.0198	0.0211	0.0276	8e-04	0.0294	0.0404	0.1413	0.0017	0.0427	0.1184	0.0205	0.017	0.0027	0.0012	0.017	0.0138	0.1191	0.0241	0.1247	0.0381	0.001
2	rs115664012	118262536	1.05	0.0578850268271129	1.19	0.0203852747306207	0.119935578485868	0.259188771051762	0.0049	0.004	0.1109	0.0144	0.0392	0.0198	0.0211	0.0276	8e-04	0.0295	0.0404	0.1413	0.0017	0.0427	0.1184	0.0205	0.017	0.0027	0.0012	0.017	0.0138	0.119	0.0241	0.1247	0.0381	0.001
2	rs62195172	118263628	1.05	0.0578850268271129	1.19	0.0203852747306207	0.120224004202054	0.259643628469326	0.0049	0.004	0.111	0.0144	0.0392	0.0198	0.0211	0.0276	8e-04	0.0295	0.0404	0.1413	0.0017	0.0427	0.1184	0.0205	0.017	0.0027	0.0012	0.017	0.0138	0.119	0.0241	0.1247	0.0381	0.001
2	rs72953803	118279303	1.05	0.0578850268271129	1.19	0.0203852747306207	0.119906759195556	0.253637154796602	0.0049	0.0039	0.1108	0.0145	0.0392	0.0199	0.0211	0.0276	8e-04	0.0295	0.0404	0.1414	0.0017	0.0427	0.1181	0.0206	0.017	0.0027	0.0012	0.017	0.0138	0.1188	0.0241	0.1247	0.0381	0.001
2	rs1158448	118281844	1.05	0.0578850268271129	1.19	0.0203852747306207	0.116083219942595	0.249694989085601	0.005	0.0039	0.1108	0.0144	0.0392	0.0199	0.021	0.0276	8e-04	0.0295	0.0404	0.1415	0.0017	0.0427	0.1181	0.0206	0.017	0.0027	0.0012	0.017	0.0138	0.1188	0.0242	0.1247	0.0381	0.001
2	rs1996277	118282230	1.05	0.0578850268271129	1.19	0.0203852747306207	0.116083219942595	0.249245701260408	0.005	0.0039	0.1108	0.0144	0.0392	0.0199	0.021	0.0276	8e-04	0.0295	0.0404	0.1415	0.0017	0.0427	0.1181	0.0206	0.017	0.0027	0.0012	0.017	0.0138	0.1188	0.0242	0.1247	0.0381	0.001
2	Affx-17413142	118296272	1.05	0.0578850268271129	1.19	0.0203852747306207	0.118642899356728	0.244320530869722	0.005	0.0039	0.1108	0.0144	0.0392	0.0199	0.021	0.0276	8e-04	0.0295	0.0404	0.1416	0.0017	0.0427	0.1181	0.0206	0.017	0.0027	0.0012	0.017	0.0138	0.1188	0.0242	0.1247	0.0381	0.001
2	rs75084179	118298216	1.05	0.0578850268271129	1.19	0.0203852747306207	0.11622452702218	0.242760004644919	0.005	0.0039	0.1108	0.0144	0.0392	0.0199	0.021	0.0276	8e-04	0.0295	0.0404	0.1416	0.0017	0.0427	0.1181	0.0206	0.017	0.0027	0.0012	0.017	0.0139	0.1188	0.0242	0.1247	0.0381	0.001
2	rs72830679	118298262	1.05	0.0578850268271129	1.19	0.0203852747306207	0.115885567250922	0.243316969283838	0.005	0.0039	0.1108	0.0144	0.0392	0.0199	0.021	0.0276	8e-04	0.0295	0.0403	0.1416	0.0017	0.0427	0.1181	0.0206	0.017	0.0027	0.0012	0.017	0.0139	0.1188	0.0242	0.1247	0.0381	0.001
2	rs76396682	118311294	1.05	0.0578850268271129	1.19	0.0203852747306207	0.104906860304309	0.241869709248799	0.005	0.0039	0.1106	0.0144	0.0392	0.0199	0.021	0.0276	8e-04	0.0295	0.0403	0.1417	0.0017	0.0427	0.1182	0.0207	0.017	0.0027	0.0012	0.0169	0.0139	0.1188	0.0242	0.1247	0.0381	0.001
2	rs72830685	118316208	1.05	0.0578850268271129	1.19	0.0203852747306207	0.0667656216722402	0.267529005267728	0.005	0.0039	0.11	0.0147	0.0393	0.0198	0.0206	0.0277	7e-04	0.0297	0.0401	0.141	0.0017	0.0426	0.1182	0.0207	0.0173	0.0027	0.0011	0.0171	0.015	0.1185	0.0247	0.1244	0.038	0.001
2	rs113919897	118329217	1.05	0.0578850268271129	1.19	0.0203852747306207	0.0662894602096979	0.265693967193314	0.005	0.0039	0.1099	0.0147	0.0393	0.0198	0.0206	0.0277	7e-04	0.0297	0.0401	0.1409	0.0017	0.0426	0.1182	0.0207	0.0173	0.0027	0.0011	0.0171	0.0151	0.1185	0.0247	0.1244	0.0381	0.001
2	rs78472829	118330911	1.05	0.0578850268271129	1.19	0.0203852747306207	0.065697395060736	0.265579407875778	0.005	0.0039	0.1099	0.0147	0.0393	0.0198	0.0206	0.0277	7e-04	0.0297	0.0401	0.1409	0.0017	0.0426	0.1182	0.0207	0.0173	0.0027	0.0011	0.0171	0.0151	0.1185	0.0248	0.1244	0.0381	0.001
2	rs4848452	118331256	1.05	0.0578850268271129	1.19	0.0203852747306207	0.065697395060736	0.265579407875778	0.005	0.0039	0.1099	0.0147	0.0393	0.0198	0.0206	0.0277	7e-04	0.0297	0.0401	0.1409	0.0017	0.0426	0.1182	0.0207	0.0173	0.0027	0.0011	0.0171	0.0151	0.1185	0.0248	0.1244	0.0381	0.001
2	rs62192670	118333286	1.05	0.0578850268271129	1.19	0.0203852747306207	0.0659535290791429	0.266266994424014	0.005	0.0039	0.1099	0.0147	0.0393	0.0198	0.0206	0.0277	7e-04	0.0297	0.0401	0.1409	0.0017	0.0426	0.1182	0.0207	0.0173	0.0027	0.0011	0.0171	0.0151	0.1185	0.0248	0.1244	0.0381	0.001
2	rs10187331	118343489	1.05	0.0578850268271129	1.19	0.0203852747306207	0.0651088091033886	0.266496312868419	0.005	0.0039	0.1098	0.0147	0.0393	0.0198	0.0206	0.0277	7e-04	0.0297	0.0401	0.1409	0.0017	0.0426	0.1182	0.0207	0.0173	0.0027	0.0011	0.0171	0.0151	0.1185	0.0248	0.1244	0.0381	0.001
2	rs17818667	118355754	1.05	0.0578850268271129	1.19	0.0203852747306207	0.0618767162043558	0.268907857295775	0.0051	0.0039	0.1095	0.0148	0.0392	0.0198	0.0206	0.0278	7e-04	0.0297	0.0401	0.141	0.0017	0.0426	0.1182	0.0208	0.0173	0.0027	0.0011	0.0172	0.0151	0.1184	0.0248	0.1244	0.0381	0.001
2	rs1913920	118356897	1.05	0.0578850268271129	1.19	0.0203852747306207	0.0614803037520832	0.276762643611842	0.0051	0.0039	0.1096	0.0148	0.0392	0.0198	0.0206	0.0278	6e-04	0.0297	0.0401	0.1411	0.0017	0.0426	0.1181	0.0208	0.0173	0.0027	0.0011	0.0172	0.0151	0.1184	0.0249	0.1243	0.0381	0.001
2	rs17047151	118362254	1.05	0.0578850268271129	1.19	0.0203852747306207	0.0556462789224425	0.275139778890467	0.0053	0.0039	0.1091	0.0148	0.0392	0.0198	0.0207	0.0278	6e-04	0.0296	0.0402	0.1411	0.0017	0.0426	0.1179	0.0209	0.0174	0.0027	0.0011	0.0171	0.0151	0.1182	0.0251	0.1242	0.0381	0.001
2	rs17819010	118362509	1.05	0.0578850268271129	1.19	0.0203852747306207	0.0494896672709879	0.289026875031552	0.0053	0.0039	0.1086	0.0148	0.0393	0.0198	0.0206	0.0278	7e-04	0.0296	0.0402	0.1412	0.0017	0.0426	0.1179	0.0209	0.0176	0.0027	0.0012	0.0171	0.0152	0.118	0.0251	0.1243	0.0382	0.0011
2	rs55962919	118363540	1.06	0.0472756964826134	1.2	0.0161071094639359	0.0228969818060136	0.233354452593008	0.0055	0.0041	0.1062	0.0148	0.0389	0.0197	0.0205	0.0277	8e-04	0.0294	0.0404	0.141	0.0019	0.0429	0.1183	0.0208	0.0179	0.0026	0.0012	0.0171	0.0155	0.1174	0.0258	0.1254	0.0384	0.0011
2	rs13034275	118364695	1.07	0.0382760853635132	1.2	0.0161071094639359	0.0131010804374419	0.2267877633198	0.0057	0.0042	0.1036	0.0148	0.0384	0.0197	0.0204	0.0275	0.001	0.029	0.0407	0.1409	0.0019	0.0431	0.1187	0.0208	0.0183	0.0025	0.0013	0.0173	0.016	0.1166	0.0264	0.1267	0.0386	0.0011
2	rs79029197	118364882	1.07	0.0382760853635132	1.2	0.0161071094639359	0.0129123879658596	0.236770881567235	0.0057	0.0042	0.1034	0.0148	0.0384	0.0198	0.0204	0.0275	0.001	0.0288	0.0408	0.1409	0.0019	0.0431	0.1187	0.0207	0.0184	0.0026	0.0013	0.0172	0.0161	0.1166	0.0266	0.1267	0.0386	0.0011
2	rs12477125	118366904	1.07	0.0382760853635132	1.2	0.0161071094639359	0.0109737427952855	0.257939203760382	0.0058	0.0043	0.1019	0.0145	0.0384	0.0192	0.0195	0.0274	0.0011	0.0286	0.0414	0.1415	0.0017	0.0431	0.1203	0.0209	0.018	0.0025	0.0013	0.0174	0.017	0.1154	0.0278	0.1267	0.0387	0.0011
2	rs113684955	118367803	1.08	0.0307113420574436	1.2	0.0161071094639359	0.0111520356415965	0.276298668046304	0.0058	0.0043	0.1013	0.0144	0.0383	0.019	0.0191	0.0271	0.0011	0.0286	0.0416	0.1414	0.0016	0.0431	0.1211	0.021	0.0179	0.0024	0.0013	0.0174	0.0178	0.1151	0.0283	0.1269	0.0386	0.0011
2	rs4849593	118369787	1.08	0.0307113420574436	1.21	0.0126102304990967	0.0170589601259825	0.344090821582801	0.0059	0.0043	0.0996	0.014	0.0381	0.0185	0.0186	0.0266	0.0011	0.028	0.0415	0.1406	0.0014	0.0431	0.1235	0.0213	0.0178	0.0024	0.0013	0.0174	0.0192	0.1151	0.0289	0.1277	0.0382	0.0011
2	rs7578796	118372929	1.08	0.0307113420574436	1.22	0.00978006677549507	0.0165496303283367	0.338409331429494	0.0059	0.0043	0.0996	0.0141	0.0381	0.0185	0.0186	0.0266	0.0011	0.028	0.0415	0.1405	0.0014	0.0431	0.1235	0.0213	0.0178	0.0024	0.0013	0.0174	0.0192	0.1151	0.0289	0.1277	0.0382	0.0011
2	rs112560151	118373691	1.08	0.0307113420574436	1.22	0.00978006677549507	0.0161325685133909	0.334596009092351	0.0059	0.0044	0.0996	0.0142	0.0381	0.0185	0.0186	0.0265	0.0011	0.028	0.0415	0.1405	0.0014	0.0432	0.1236	0.0213	0.0178	0.0024	0.0013	0.0174	0.0192	0.115	0.0289	0.1278	0.0381	0.0011
2	rs76625264	118376687	1.08	0.0307113420574436	1.22	0.00978006677549507	0.0158831565675284	0.336931717779373	0.0059	0.0044	0.0995	0.0142	0.0381	0.0185	0.0186	0.0264	0.0011	0.028	0.0415	0.1404	0.0014	0.0432	0.1236	0.0213	0.0179	0.0024	0.0013	0.0174	0.0193	0.115	0.0289	0.1279	0.0381	0.0011
2	rs74548369	118377406	1.08	0.0307113420574436	1.22	0.00978006677549507	0.0158540018430188	0.337793431044956	0.0059	0.0044	0.0995	0.0142	0.0381	0.0185	0.0186	0.0264	0.0011	0.028	0.0415	0.1404	0.0014	0.0432	0.1236	0.0213	0.0179	0.0024	0.0013	0.0174	0.0193	0.115	0.0289	0.1279	0.0381	0.0011
2	rs2551687	118379521	1.08	0.0307113420574436	1.22	0.00978006677549507	0.0157740296471614	0.333982135029116	0.0058	0.0044	0.0995	0.0143	0.0381	0.0185	0.0186	0.0264	0.0011	0.028	0.0415	0.1404	0.0014	0.0432	0.1236	0.0213	0.0179	0.0024	0.0013	0.0174	0.0193	0.115	0.0289	0.1279	0.0381	0.0011
2	rs13406784	118388766	1.08	0.0307113420574436	1.22	0.00978006677549507	0.0166173898660925	0.336931717779373	0.0058	0.0044	0.0993	0.0142	0.038	0.0184	0.0185	0.0263	0.0011	0.0279	0.0416	0.1406	0.0014	0.0432	0.1237	0.0212	0.0179	0.0024	0.0013	0.0174	0.0193	0.115	0.0289	0.1283	0.0381	0.0011
2	rs2674858	118393841	1.08	0.0307113420574436	1.22	0.00978006677549507	0.0171436673669359	0.320560769884433	0.0058	0.0044	0.0992	0.0142	0.038	0.0183	0.0184	0.0262	0.0013	0.0279	0.0417	0.1407	0.0013	0.0433	0.1237	0.0211	0.0179	0.0024	0.0013	0.0173	0.0194	0.1151	0.0289	0.1285	0.0381	0.0011
2	rs12614234	118399372	1.08	0.0307113420574436	1.22	0.00978006677549507	0.0177057471663447	0.312586216985442	0.0058	0.0044	0.099	0.0141	0.038	0.0182	0.0183	0.0261	0.0013	0.0279	0.0417	0.1409	0.0013	0.0434	0.1237	0.0211	0.018	0.0024	0.0013	0.0173	0.0193	0.1151	0.0289	0.1288	0.0381	0.0011
2	rs58195242	118399954	1.08	0.0307113420574436	1.22	0.00978006677549507	0.0170589601259825	0.324935430844425	0.0057	0.0044	0.0989	0.0141	0.038	0.0181	0.0182	0.0261	0.0013	0.0279	0.0417	0.1408	0.0013	0.0434	0.1238	0.021	0.0179	0.0024	0.0013	0.0173	0.0194	0.1152	0.0289	0.1289	0.0381	0.0011
2	rs72959816	118402694	1.08	0.0307113420574436	1.22	0.00978006677549507	0.0167535199688653	0.356660361560978	0.0057	0.0044	0.0987	0.0143	0.0376	0.0179	0.0181	0.0261	0.0013	0.0279	0.0413	0.1405	0.0014	0.0436	0.1246	0.0207	0.0177	0.0024	0.0013	0.0174	0.0196	0.1152	0.0292	0.1292	0.0381	0.0011
2	rs1515994	118405057	1.08	0.0307113420574436	1.22	0.00978006677549507	0.0166853529671427	0.355285144548908	0.0057	0.0044	0.0987	0.0143	0.0376	0.0178	0.0181	0.0261	0.0013	0.0279	0.0413	0.1405	0.0014	0.0436	0.1246	0.0207	0.0177	0.0024	0.0013	0.0174	0.0196	0.1152	0.0292	0.1292	0.0381	0.0011
2	rs11123437	118406014	1.08	0.0307113420574436	1.22	0.00978006677549507	0.0166023146110283	0.355785047937538	0.0057	0.0044	0.0987	0.0143	0.0376	0.0179	0.0181	0.0261	0.0013	0.0279	0.0413	0.1405	0.0014	0.0436	0.1246	0.0207	0.0177	0.0024	0.0013	0.0174	0.0196	0.1151	0.0292	0.1292	0.0381	0.0011
2	rs114067756	118431726	1.08	0.0307113420574436	1.22	0.00978006677549507	0.0161104463854724	0.358913981861686	0.0057	0.0045	0.0987	0.0143	0.0374	0.0177	0.0179	0.0261	0.0013	0.0279	0.0413	0.1406	0.0015	0.0435	0.1249	0.0205	0.0176	0.0024	0.0013	0.0175	0.0196	0.1152	0.0293	0.1294	0.0381	0.0011
2	rs11123441	118432542	1.08	0.0307113420574436	1.25	0.00430404626190341	0.0159050485143705	0.350172753147174	0.0057	0.0045	0.0987	0.0143	0.0374	0.0177	0.0179	0.026	0.0013	0.0279	0.0413	0.1406	0.0015	0.0435	0.125	0.0205	0.0176	0.0024	0.0013	0.0175	0.0196	0.1152	0.0294	0.1294	0.0382	0.0011
2	rs2113512	118432736	1.08	0.0307113420574436	1.25	0.00430404626190341	0.0157667742178269	0.350297192764803	0.0057	0.0045	0.0988	0.0143	0.0374	0.0176	0.0179	0.026	0.0013	0.0279	0.0413	0.1405	0.0015	0.0435	0.125	0.0204	0.0176	0.0024	0.0013	0.0175	0.0196	0.1152	0.0294	0.1295	0.0382	0.0011
2	rs72959862	118435102	1.08	0.0307113420574436	1.26	0.00320910491496634	0.0159635356895804	0.363936452423715	0.0057	0.0045	0.0989	0.0143	0.0373	0.0176	0.0179	0.026	0.0013	0.0279	0.0413	0.1405	0.0015	0.0435	0.125	0.0204	0.0176	0.0024	0.0013	0.0175	0.0196	0.1153	0.0294	0.1295	0.0381	0.0011
2	rs72832366	118438581	1.08	0.0307113420574436	1.26	0.00320910491496634	0.0162361007869541	0.36746393293686	0.0057	0.0045	0.099	0.0143	0.0373	0.0176	0.0178	0.026	0.0013	0.0279	0.0413	0.1405	0.0015	0.0435	0.125	0.0204	0.0176	0.0024	0.0013	0.0175	0.0196	0.1153	0.0294	0.1295	0.0381	0.0011
2	rs114831125	118440871	1.08	0.0307113420574436	1.26	0.00320910491496634	0.0163699308580904	0.360418639253829	0.0057	0.0045	0.0991	0.0143	0.0373	0.0175	0.0178	0.026	0.0013	0.0279	0.0413	0.1404	0.0015	0.0435	0.1251	0.0204	0.0176	0.0024	0.0013	0.0175	0.0196	0.1154	0.0294	0.1294	0.0381	0.0011
2	rs77211229	118443896	1.08	0.0307113420574436	1.26	0.00320910491496634	0.0164596003485117	0.362301975511484	0.0057	0.0045	0.0992	0.0142	0.0373	0.0175	0.0178	0.026	0.0013	0.028	0.0413	0.1404	0.0015	0.0435	0.1251	0.0203	0.0176	0.0024	0.0013	0.0175	0.0196	0.1154	0.0294	0.1295	0.0381	0.0011
2	rs4848461	118446614	1.08	0.0307113420574436	1.26	0.00320910491496634	0.0163177898127074	0.35129316611684	0.0057	0.0045	0.0993	0.0142	0.0372	0.0175	0.0178	0.026	0.0013	0.028	0.0413	0.1404	0.0015	0.0435	0.1251	0.0203	0.0176	0.0024	0.0013	0.0175	0.0196	0.1154	0.0294	0.1295	0.0381	0.0011
2	rs182514544	118452126	1.09	0.0244129772860817	1.27	0.00236841156725067	0.0148860151930654	0.336070644071642	0.0056	0.0045	0.0993	0.0141	0.0373	0.0173	0.0178	0.0257	0.0014	0.028	0.041	0.1407	0.0015	0.0434	0.1254	0.0201	0.0177	0.0024	0.0013	0.0173	0.0197	0.1159	0.0294	0.1295	0.0381	0.0011
2	rs999496	118468300	1.09	0.0244129772860817	1.27	0.00236841156725067	0.0141624187060885	0.327495345769957	0.0056	0.0045	0.0994	0.0141	0.0373	0.0172	0.0178	0.0256	0.0014	0.028	0.0409	0.1408	0.0015	0.0434	0.1255	0.02	0.0177	0.0025	0.0014	0.0172	0.0197	0.116	0.0293	0.1294	0.0381	0.0011
2	rs12476141	118474817	1.09	0.0244129772860817	1.27	0.00236841156725067	0.0133686919817036	0.316324434414308	0.0056	0.0045	0.0992	0.0141	0.0373	0.0172	0.0178	0.0255	0.0014	0.028	0.0409	0.1409	0.0015	0.0434	0.1255	0.02	0.0178	0.0025	0.0013	0.0172	0.0197	0.1161	0.0293	0.1297	0.0381	0.0011
2	rs4848463	118483185	1.09	0.0244129772860817	1.27	0.00236841156725067	0.0126085593562763	0.332019946970045	0.0056	0.0045	0.0986	0.0142	0.0373	0.0172	0.0178	0.0254	0.0014	0.028	0.0408	0.1413	0.0015	0.0433	0.1253	0.0199	0.018	0.0025	0.0013	0.0172	0.0197	0.1161	0.0293	0.13	0.0382	0.001
2	rs7579150	118485871	1.09	0.0244129772860817	1.27	0.00236841156725067	0.0130758034412923	0.318622093693423	0.0056	0.0045	0.0986	0.0142	0.0372	0.0172	0.0178	0.0254	0.0014	0.0281	0.0408	0.1414	0.0015	0.0434	0.1253	0.0199	0.018	0.0025	0.0013	0.0172	0.0197	0.1162	0.0294	0.1301	0.0381	0.001
2	rs10515924	118486164	1.09	0.0244129772860817	1.27	0.00236841156725067	0.0126147060606085	0.315841344010582	0.0056	0.0045	0.0986	0.0142	0.0372	0.0172	0.0178	0.0254	0.0014	0.0281	0.0408	0.1414	0.0015	0.0434	0.1253	0.0199	0.018	0.0025	0.0013	0.0172	0.0197	0.1162	0.0294	0.13	0.0381	0.0011
2	rs11686433	118488252	1.09	0.0244129772860817	1.27	0.00236841156725067	0.0135558314963539	0.389212526305506	0.0055	0.0044	0.0986	0.0141	0.0372	0.0171	0.0178	0.0252	0.0014	0.028	0.0408	0.1413	0.0015	0.0434	0.1253	0.0199	0.0181	0.0025	0.0013	0.0173	0.0197	0.1162	0.0293	0.1302	0.0381	0.0011
2	rs116172667	118504179	1.1	0.0192206709224904	1.27	0.00236841156725067	0.0174464785998095	0.352040677913651	0.0055	0.0044	0.0991	0.014	0.0371	0.017	0.0176	0.025	0.0014	0.0272	0.0403	0.1424	0.0015	0.0435	0.1249	0.0197	0.0182	0.0025	0.0013	0.0172	0.0197	0.1165	0.0294	0.1307	0.0383	0.0011
2	rs112267766	118531294	1.11	0.0149838864052024	1.27	0.00236841156725067	0.0481654869047464	0.483022604687861	0.0053	0.0041	0.1004	0.0135	0.0366	0.0166	0.0172	0.0243	0.0015	0.0247	0.039	0.1465	0.0015	0.0439	0.1236	0.0191	0.0185	0.0023	0.0011	0.0171	0.0197	0.1175	0.0295	0.1322	0.0389	0.0011
2	rs78908374	118534850	1.11	0.0149838864052024	1.27	0.00236841156725067	0.0482775804259886	0.482886777417975	0.0053	0.0041	0.1005	0.0135	0.0366	0.0166	0.0172	0.0243	0.0015	0.0247	0.039	0.1465	0.0015	0.0439	0.1236	0.0191	0.0185	0.0023	0.0011	0.0171	0.0197	0.1175	0.0295	0.1322	0.0389	0.0011
2	rs13416893	118542042	1.11	0.0149838864052024	1.28	0.00173000594785672	0.0484059031844528	0.478274530352537	0.0053	0.0041	0.1005	0.0135	0.0366	0.0166	0.0172	0.0243	0.0015	0.0246	0.039	0.1465	0.0015	0.0439	0.1236	0.0191	0.0185	0.0023	0.0011	0.0171	0.0197	0.1176	0.0295	0.1322	0.0389	0.0011
2	rs71422532	118544902	1.11	0.0149838864052024	1.29	0.00125058114520606	0.0455124530204947	0.470163348564579	0.0053	0.0041	0.1005	0.0135	0.0366	0.0166	0.0172	0.0243	0.0015	0.0246	0.039	0.1464	0.0015	0.0439	0.1236	0.0191	0.0185	0.0023	0.0012	0.0171	0.0197	0.1175	0.0295	0.1322	0.0388	0.0011
2	rs17566273	118549047	1.11	0.0149838864052024	1.3	0.000894565104994716	0.0457283664372158	0.471512706534189	0.0053	0.0041	0.1005	0.0135	0.0366	0.0166	0.0172	0.0243	0.0015	0.0246	0.039	0.1464	0.0015	0.0439	0.1236	0.0191	0.0185	0.0023	0.0012	0.0171	0.0197	0.1175	0.0295	0.1322	0.0388	0.0011
2	rs17047412	118552355	1.11	0.0149838864052024	1.3	0.000894565104994716	0.0435555235912251	0.457662907987142	0.0053	0.0042	0.1005	0.0136	0.0366	0.0166	0.0172	0.0243	0.0015	0.0246	0.0389	0.1463	0.0015	0.044	0.1235	0.019	0.0185	0.0023	0.0012	0.0171	0.0197	0.1177	0.0296	0.1322	0.0388	0.0011
2	rs116170221	118553167	1.11	0.0149838864052024	1.31	0.000633161411292581	0.0434211754756382	0.460477868587336	0.0053	0.0042	0.1005	0.0135	0.0366	0.0166	0.0172	0.0243	0.0015	0.0246	0.0389	0.1463	0.0015	0.044	0.1236	0.019	0.0185	0.0023	0.0012	0.0171	0.0197	0.1177	0.0296	0.1322	0.0388	0.0011
2	rs17047429	118557083	1.11	0.0149838864052024	1.32	0.000443394243597529	0.0425327491611305	0.464910504297414	0.0052	0.0042	0.1004	0.0135	0.0366	0.0166	0.0172	0.0243	0.0015	0.0246	0.0388	0.1463	0.0015	0.044	0.1236	0.019	0.0185	0.0023	0.0012	0.0171	0.0197	0.1178	0.0297	0.1322	0.0388	0.0011
2	rs77177899	118569095	1.11	0.0149838864052024	1.32	0.000443394243597529	0.0414687040596865	0.464103744042763	0.0052	0.0042	0.1004	0.0135	0.0366	0.0166	0.0171	0.0243	0.0015	0.0246	0.0388	0.1463	0.0015	0.044	0.1237	0.019	0.0185	0.0023	0.0011	0.017	0.0197	0.118	0.0297	0.1322	0.0388	0.0011
2	rs7604336	118576395	1.11	0.0149838864052024	1.32	0.000443394243597529	0.0406364214881888	0.457261141171463	0.0052	0.0042	0.1004	0.0135	0.0366	0.0166	0.0171	0.0243	0.0015	0.0246	0.0388	0.1463	0.0015	0.044	0.1237	0.019	0.0185	0.0023	0.0011	0.017	0.0197	0.1181	0.0297	0.1322	0.0388	0.0011
2	rs61748152	118578770	1.11	0.0149838864052024	1.31	0.000633161411292581	0.0406649282638807	0.459404968286183	0.0052	0.0042	0.1004	0.0135	0.0366	0.0166	0.0171	0.0243	0.0015	0.0246	0.0388	0.1463	0.0015	0.044	0.1237	0.019	0.0185	0.0023	0.0011	0.017	0.0197	0.1181	0.0297	0.1322	0.0387	0.0011
2	rs116239647	118582741	1.11	0.0149838864052024	1.3	0.000894565104994716	0.0411947837941757	0.455655002605928	0.0052	0.0042	0.1003	0.0136	0.0365	0.0167	0.0172	0.0243	0.0015	0.0246	0.0387	0.1457	0.0015	0.0441	0.1239	0.019	0.0185	0.0023	0.0011	0.017	0.0197	0.1182	0.0298	0.132	0.0387	0.0012
2	rs34156522	118593078	1.11	0.0149838864052024	1.3	0.000894565104994716	0.0411947837941757	0.45578879066915	0.0052	0.0042	0.1003	0.0136	0.0365	0.0167	0.0172	0.0243	0.0015	0.0246	0.0387	0.1457	0.0015	0.0441	0.1239	0.019	0.0185	0.0023	0.0011	0.017	0.0197	0.1182	0.0298	0.132	0.0387	0.0012
2	rs116094726	118609157	1.11	0.0149838864052024	1.3	0.000894565104994716	0.0435256439607496	0.482072020876729	0.0052	0.0041	0.1002	0.0139	0.0365	0.017	0.0174	0.0245	0.0015	0.0247	0.0386	0.1438	0.0014	0.0444	0.1245	0.019	0.0186	0.0022	0.0011	0.0176	0.0197	0.1182	0.0299	0.1318	0.0387	0.0012
2	rs13007040	118617801	1.11	0.0149838864052024	1.3	0.000894565104994716	0.0469597897599692	0.49460370636102	0.0052	0.0041	0.1001	0.0141	0.0364	0.0172	0.0175	0.0245	0.0014	0.0248	0.0385	0.1426	0.0014	0.0445	0.1248	0.019	0.0187	0.0022	0.0011	0.0179	0.0198	0.1182	0.0299	0.1317	0.0387	0.0012
2	rs7597668	118618837	1.11	0.0149838864052024	1.3	0.000894565104994716	0.04711725241066	0.496244340074842	0.0052	0.0041	0.1001	0.0141	0.0364	0.0172	0.0175	0.0245	0.0014	0.0248	0.0385	0.1425	0.0014	0.0446	0.1249	0.019	0.0187	0.0022	0.0011	0.0179	0.0198	0.1182	0.0299	0.1316	0.0387	0.0012
2	rs56313679	118618899	1.11	0.0149838864052024	1.3	0.000894565104994716	0.0471803375560585	0.49638112222445	0.0052	0.0041	0.1001	0.0141	0.0364	0.0172	0.0175	0.0245	0.0014	0.0248	0.0385	0.1425	0.0014	0.0446	0.1249	0.019	0.0187	0.0022	0.0011	0.0179	0.0198	0.1182	0.0299	0.1316	0.0387	0.0012
2	rs13390167	118619667	1.11	0.0149838864052024	1.29	0.00125058114520606	0.0479258796533764	0.494193765148481	0.0052	0.0041	0.1	0.0141	0.0364	0.0172	0.0175	0.0246	0.0015	0.0249	0.0385	0.1425	0.0014	0.0446	0.1249	0.019	0.0187	0.0022	0.0011	0.018	0.0198	0.1182	0.0299	0.1316	0.0387	0.0012
2	rs4849631	118622227	1.11	0.0149838864052024	1.29	0.00125058114520606	0.0502431490613715	0.51024535058968	0.0052	0.0041	0.1	0.0142	0.0363	0.0172	0.0176	0.0246	0.0015	0.0248	0.0385	0.1425	0.0014	0.0445	0.1248	0.0189	0.0187	0.0022	0.0011	0.018	0.0197	0.1182	0.0299	0.1316	0.0387	0.0012
2	rs72834367	118653991	1.11	0.0149838864052024	1.29	0.00125058114520606	0.0461467348336353	0.573720329109942	0.0051	0.0042	0.0998	0.0141	0.0364	0.0169	0.0178	0.0246	0.0012	0.025	0.0389	0.1421	0.0013	0.0444	0.1251	0.0186	0.0188	0.0021	0.0011	0.0181	0.0198	0.1182	0.0304	0.1316	0.0386	0.0013
2	rs59698973	118674020	1.11	0.0149838864052024	1.29	0.00125058114520606	0.0463490955064111	0.589370196983675	0.0051	0.0042	0.0996	0.014	0.0365	0.0168	0.0179	0.0247	0.001	0.0251	0.0393	0.1419	0.0013	0.0442	0.1253	0.0184	0.0189	0.0021	0.0011	0.0182	0.0199	0.1181	0.0307	0.1316	0.0385	0.0013
2	rs12711888	118675578	1.11	0.0149838864052024	1.29	0.00125058114520606	0.0473066795319212	0.594513888478932	0.0051	0.0042	0.0996	0.014	0.0365	0.0168	0.0179	0.0247	0.001	0.025	0.0393	0.142	0.0013	0.0442	0.1253	0.0184	0.0189	0.0021	0.0011	0.0182	0.0198	0.1181	0.0307	0.1316	0.0385	0.0013
2	rs59723330	118689345	1.11	0.0149838864052024	1.29	0.00125058114520606	0.0468497784543252	0.590940743840993	0.0051	0.0042	0.0996	0.014	0.0365	0.0168	0.0179	0.0247	0.001	0.0251	0.0393	0.1421	0.0013	0.0442	0.1253	0.0184	0.0189	0.002	0.0011	0.0182	0.0198	0.1181	0.0307	0.1316	0.0385	0.0013
2	rs116639092	118691842	1.11	0.0149838864052024	1.28	0.00173000594785672	0.0467242654262779	0.589512932533067	0.0051	0.0042	0.0996	0.014	0.0365	0.0168	0.0179	0.0247	0.001	0.0251	0.0393	0.1421	0.0013	0.0442	0.1253	0.0184	0.0189	0.002	0.0011	0.0182	0.0198	0.1181	0.0307	0.1316	0.0385	0.0013
2	rs75808015	118695333	1.11	0.0149838864052024	1.28	0.00173000594785672	0.0464270866789627	0.588799337751422	0.0051	0.0042	0.0996	0.014	0.0365	0.0168	0.0179	0.0247	0.001	0.0251	0.0393	0.1421	0.0013	0.0442	0.1253	0.0183	0.0189	0.002	0.0011	0.0182	0.0198	0.1181	0.0307	0.1316	0.0385	0.0013
2	rs114791407	118702241	1.11	0.0149838864052024	1.27	0.00236841156725067	0.0457592679401495	0.590083957641903	0.005	0.0042	0.0995	0.0141	0.0365	0.0168	0.0179	0.0247	9e-04	0.0251	0.0393	0.1421	0.0013	0.0443	0.1253	0.0182	0.0189	0.002	0.0011	0.0182	0.0198	0.1181	0.0308	0.1316	0.0385	0.0013
2	rs3771941	118708813	1.11	0.0149838864052024	1.27	0.00236841156725067	0.0456820407834088	0.589941188931606	0.005	0.0042	0.0995	0.0141	0.0365	0.0168	0.0179	0.0247	9e-04	0.0251	0.0393	0.1421	0.0013	0.0443	0.1253	0.0181	0.0189	0.002	0.0011	0.0182	0.0198	0.1181	0.0308	0.1316	0.0385	0.0013
2	rs7582655	118727358	1.11	0.0149838864052024	1.27	0.00236841156725067	0.0439151720085193	0.562967599938642	0.0051	0.0042	0.0995	0.0141	0.0365	0.0168	0.018	0.0247	0.001	0.0251	0.0393	0.142	0.0014	0.0443	0.1253	0.0181	0.0189	0.0021	0.0011	0.0182	0.0198	0.118	0.0308	0.1316	0.0385	0.0013
2	rs17512204	118732831	1.11	0.0149838864052024	1.27	0.00236841156725067	0.0452818876563911	0.572019245973687	0.005	0.0042	0.0995	0.0141	0.0365	0.0168	0.018	0.0247	0.001	0.0251	0.0394	0.142	0.0013	0.0443	0.1252	0.0181	0.0189	0.0021	0.0011	0.0182	0.0198	0.118	0.0308	0.1316	0.0385	0.0013
2	rs34095554	118735590	1.11	0.0149838864052024	1.27	0.00236841156725067	0.0453279370188832	0.57343673020212	0.005	0.0042	0.0995	0.0141	0.0365	0.0168	0.018	0.0247	0.001	0.0251	0.0394	0.142	0.0013	0.0443	0.1252	0.0181	0.0189	0.0021	0.0011	0.0182	0.0198	0.118	0.0308	0.1316	0.0385	0.0013
2	rs33975708	118743630	1.11	0.0149838864052024	1.27	0.00236841156725067	0.0453432938829435	0.574287628868189	0.005	0.0042	0.0995	0.0141	0.0365	0.0168	0.018	0.0247	0.001	0.0251	0.0394	0.142	0.0013	0.0443	0.1252	0.0181	0.0189	0.0021	0.0011	0.0182	0.0198	0.118	0.0308	0.1316	0.0385	0.0013
2	rs116210680	118746499	1.11	0.0149838864052024	1.27	0.00236841156725067	0.0453432938829435	0.573720329109942	0.005	0.0042	0.0995	0.0141	0.0365	0.0168	0.018	0.0247	0.001	0.0251	0.0394	0.142	0.0013	0.0443	0.1252	0.0181	0.0189	0.0021	0.0011	0.0182	0.0198	0.118	0.0308	0.1316	0.0385	0.0013
2	rs62161849	118754545	1.12	0.0115632168117458	1.27	0.00236841156725067	0.0464739241143942	0.605120438041011	0.005	0.0042	0.0995	0.014	0.0366	0.0168	0.018	0.0248	0.001	0.0251	0.0395	0.1419	0.0013	0.0443	0.1251	0.0181	0.019	0.0021	0.0011	0.0182	0.0198	0.1181	0.0308	0.1317	0.0385	0.0013
2	rs6750836	118755038	1.12	0.0115632168117458	1.26	0.00320910491496634	0.0466772569085727	0.619812838898811	0.005	0.0042	0.0995	0.014	0.0366	0.0168	0.018	0.0248	0.001	0.0251	0.0395	0.1419	0.0013	0.0443	0.1251	0.018	0.019	0.0021	0.0011	0.0182	0.0198	0.1181	0.0309	0.1317	0.0385	0.0013
2	rs113556561	118778817	1.12	0.0115632168117458	1.26	0.00320910491496634	0.047054224466821	0.623860547113899	0.005	0.0042	0.0994	0.014	0.0367	0.0168	0.018	0.0249	9e-04	0.0251	0.0396	0.1417	0.0013	0.0443	0.125	0.018	0.019	0.0021	0.0011	0.0182	0.0198	0.1181	0.0309	0.1317	0.0385	0.0013
2	rs62163606	118791647	1.12	0.0115632168117458	1.26	0.00320910491496634	0.0468340768350236	0.610584326013425	0.005	0.0042	0.0993	0.014	0.0368	0.0168	0.018	0.0249	9e-04	0.0251	0.0397	0.1415	0.0013	0.0444	0.1248	0.018	0.0191	0.0021	0.0011	0.0182	0.0198	0.1181	0.0309	0.1317	0.0385	0.0013
2	rs77061971	118795292	1.12	0.0115632168117458	1.26	0.00320910491496634	0.0467869933924362	0.611880107493779	0.005	0.0042	0.0993	0.014	0.0368	0.0168	0.018	0.025	9e-04	0.0251	0.0397	0.1415	0.0013	0.0444	0.1248	0.018	0.0191	0.0021	0.0011	0.0182	0.0198	0.1181	0.0309	0.1317	0.0385	0.0013
2	rs34971802	118812080	1.12	0.0115632168117458	1.26	0.00320910491496634	0.0464895437167589	0.58494951809847	0.005	0.0042	0.0992	0.014	0.0369	0.0168	0.018	0.0251	9e-04	0.0251	0.0397	0.1413	0.0014	0.0444	0.1245	0.0179	0.0191	0.0021	0.0012	0.0181	0.0198	0.1182	0.031	0.1317	0.0386	0.0014
2	rs114907726	118813229	1.12	0.0115632168117458	1.26	0.00320910491496634	0.0467713060489614	0.581248037712447	0.005	0.0042	0.0991	0.014	0.0369	0.0168	0.018	0.0251	9e-04	0.0251	0.0397	0.1412	0.0014	0.0444	0.1245	0.0179	0.0191	0.0021	0.0012	0.0181	0.0198	0.1182	0.031	0.1317	0.0385	0.0014
2	rs76727249	118815466	1.12	0.0115632168117458	1.26	0.00320910491496634	0.0467869933924362	0.574855064450446	0.005	0.0042	0.0991	0.014	0.037	0.0168	0.018	0.0251	9e-04	0.0251	0.0398	0.1411	0.0014	0.0445	0.1244	0.0178	0.0192	0.0021	0.0012	0.0181	0.0198	0.1181	0.031	0.1318	0.0385	0.0014
2	rs12469801	118826416	1.12	0.0115632168117458	1.25	0.00430404626190341	0.0464895437167589	0.569611478878233	0.005	0.0042	0.0992	0.014	0.037	0.0167	0.018	0.0252	9e-04	0.0251	0.0398	0.1411	0.0014	0.0445	0.1243	0.0178	0.0192	0.0021	0.0012	0.0181	0.0198	0.1181	0.031	0.1318	0.0385	0.0014
2	rs17527212	118827119	1.12	0.0115632168117458	1.25	0.00430404626190341	0.0464583080741848	0.564662102914041	0.005	0.0042	0.0992	0.014	0.037	0.0167	0.018	0.0252	9e-04	0.0252	0.0398	0.1411	0.0014	0.0445	0.1243	0.0178	0.0192	0.0021	0.0012	0.0181	0.0198	0.118	0.031	0.1318	0.0385	0.0014
2	rs10490626	118835841	1.12	0.0115632168117458	1.25	0.00430404626190341	0.0457592679401495	0.569045304236683	0.005	0.0042	0.0991	0.014	0.037	0.0167	0.018	0.0252	9e-04	0.0252	0.0398	0.1411	0.0014	0.0445	0.1243	0.0178	0.0192	0.0021	0.0012	0.0181	0.0198	0.1179	0.031	0.1318	0.0385	0.0014
2	rs2422166	118836676	1.12	0.0115632168117458	1.24	0.00571467630016231	0.0462867666433603	0.571735851294879	0.005	0.0042	0.0992	0.014	0.037	0.0167	0.018	0.0252	9e-04	0.0252	0.0398	0.1411	0.0014	0.0445	0.1243	0.0178	0.0192	0.0021	0.0012	0.0181	0.0198	0.1179	0.031	0.1318	0.0385	0.0014
2	rs62163648	118841631	1.12	0.0115632168117458	1.24	0.00571467630016231	0.0474966220093595	0.552405276298221	0.0048	0.0042	0.0976	0.0139	0.0376	0.0169	0.0178	0.0258	0.001	0.0255	0.0401	0.1406	0.0014	0.0446	0.1246	0.0178	0.0192	0.0022	0.0012	0.018	0.0199	0.1177	0.0309	0.1319	0.0384	0.0015
2	rs56029948	118843998	1.12	0.0115632168117458	1.24	0.00571467630016231	0.0483577551561291	0.545951448291419	0.0048	0.0042	0.0973	0.0139	0.0376	0.017	0.0178	0.0259	0.001	0.0256	0.0401	0.1406	0.0014	0.0446	0.1246	0.0178	0.0194	0.0022	0.0013	0.018	0.0199	0.1177	0.0309	0.1319	0.0384	0.0015
2	rs11123469	118844183	1.12	0.0115632168117458	1.24	0.00571467630016231	0.0491806840758233	0.539237046603799	0.0048	0.0042	0.0973	0.0139	0.0376	0.017	0.0178	0.0259	0.001	0.0256	0.0401	0.1405	0.0014	0.0447	0.1246	0.0178	0.0194	0.0022	0.0013	0.018	0.0199	0.1177	0.0309	0.1319	0.0384	0.0015
2	rs111565334	118856102	1.13	0.008831401728466	1.24	0.00571467630016231	0.0506724302938522	0.546652044996959	0.0047	0.0042	0.0972	0.014	0.0377	0.0171	0.0178	0.0259	0.001	0.0256	0.0401	0.1403	0.0014	0.0447	0.1244	0.0179	0.0194	0.0022	0.0013	0.018	0.0199	0.1176	0.0309	0.1319	0.0385	0.0015
2	rs10490625	118859556	1.13	0.008831401728466	1.23	0.00751259866635779	0.0480375957580846	0.50282070914233	0.0045	0.0043	0.0967	0.0143	0.038	0.0174	0.0177	0.026	0.0011	0.026	0.04	0.1393	0.0013	0.0448	0.1238	0.0181	0.0196	0.0023	0.0014	0.0181	0.02	0.1172	0.0308	0.1318	0.0391	0.0016
2	rs77960721	118860271	1.13	0.008831401728466	1.23	0.00751259866635779	0.0513376729097934	0.509832147539574	0.0045	0.0043	0.0966	0.0144	0.038	0.0175	0.0177	0.026	0.0012	0.0259	0.04	0.1392	0.0013	0.0448	0.1237	0.0181	0.0196	0.0023	0.0014	0.0181	0.02	0.1172	0.0307	0.1318	0.0392	0.0016
2	rs11889548	118862612	1.13	0.008831401728466	1.23	0.00751259866635779	0.0521099314779091	0.491599493829104	0.0045	0.0043	0.0965	0.0145	0.038	0.0175	0.0177	0.0259	0.0012	0.0258	0.0401	0.1391	0.0013	0.0448	0.1236	0.0182	0.0197	0.0024	0.0015	0.0182	0.0201	0.1171	0.0307	0.1318	0.0394	0.0017
2	rs62164898	118865557	1.13	0.008831401728466	1.23	0.00751259866635779	0.0525498568044553	0.498434009009678	0.0045	0.0043	0.0965	0.0145	0.038	0.0175	0.0177	0.0259	0.0012	0.0258	0.0401	0.1391	0.0013	0.0448	0.1236	0.0182	0.0197	0.0024	0.0015	0.0182	0.02	0.1171	0.0307	0.1318	0.0394	0.0017
2	rs72839628	118865669	1.13	0.008831401728466	1.22	0.00978006677549507	0.0526007772069318	0.49884484575666	0.0045	0.0043	0.0965	0.0145	0.038	0.0175	0.0177	0.0259	0.0012	0.0258	0.0401	0.1391	0.0013	0.0448	0.1236	0.0182	0.0197	0.0024	0.0015	0.0182	0.02	0.1171	0.0307	0.1318	0.0394	0.0017
2	rs138198712	118866000	1.13	0.008831401728466	1.22	0.00978006677549507	0.0523634316170826	0.501448813953978	0.0045	0.0043	0.0965	0.0145	0.0381	0.0175	0.0177	0.0259	0.0012	0.0258	0.04	0.1391	0.0013	0.0448	0.1236	0.0182	0.0197	0.0024	0.0015	0.0182	0.02	0.1171	0.0307	0.1318	0.0394	0.0017
2	rs115534664	118869210	1.13	0.008831401728466	1.22	0.00978006677549507	0.0536261440212082	0.516315360707553	0.0045	0.0043	0.0965	0.0145	0.0381	0.0175	0.0177	0.0259	0.0012	0.0258	0.04	0.139	0.0013	0.0448	0.1236	0.0182	0.0197	0.0024	0.0015	0.0182	0.02	0.1171	0.0307	0.1318	0.0393	0.0017
2	rs79315170	118875372	1.13	0.008831401728466	1.22	0.00978006677549507	0.0564968388904632	0.500626135065418	0.0045	0.0043	0.0964	0.0146	0.0382	0.0175	0.0178	0.0258	0.0012	0.0259	0.04	0.1389	0.0013	0.0448	0.1233	0.0182	0.0198	0.0024	0.0015	0.0183	0.02	0.1173	0.0306	0.1318	0.0392	0.0018
2	rs11673900	118876116	1.13	0.008831401728466	1.22	0.00978006677549507	0.0541438100197434	0.502134642320138	0.0045	0.0043	0.0964	0.0147	0.0382	0.0175	0.0177	0.0257	0.0012	0.0259	0.04	0.1388	0.0013	0.0448	0.1233	0.0181	0.0197	0.0024	0.0015	0.0183	0.0201	0.1177	0.0305	0.1316	0.0391	0.0018
2	rs13028041	118878034	1.13	0.008831401728466	1.22	0.00978006677549507	0.0556815472943913	0.501860282343496	0.0045	0.0043	0.0963	0.0148	0.0383	0.0175	0.0178	0.0256	0.0012	0.0259	0.04	0.1388	0.0013	0.0448	0.1232	0.0181	0.0197	0.0024	0.0015	0.0183	0.0202	0.1177	0.0303	0.1314	0.039	0.0019
2	rs1808458	118879253	1.13	0.008831401728466	1.22	0.00978006677549507	0.0618388901516984	0.5416127111726	0.0045	0.0044	0.0963	0.0148	0.0384	0.0175	0.0178	0.0256	0.0012	0.0259	0.04	0.1387	0.0013	0.0448	0.1232	0.0181	0.0197	0.0024	0.0015	0.0183	0.0204	0.1177	0.0302	0.1313	0.039	0.0019
2	rs62164905	118879828	1.13	0.008831401728466	1.22	0.00978006677549507	0.0639033953465452	0.542731565370679	0.0045	0.0044	0.0963	0.0148	0.0384	0.0175	0.0178	0.0256	0.0012	0.0259	0.04	0.1387	0.0013	0.0448	0.1232	0.0181	0.0197	0.0024	0.0016	0.0183	0.0204	0.1177	0.0302	0.1313	0.039	0.0019
2	rs72839636	118884829	1.13	0.008831401728466	1.22	0.00978006677549507	0.0720470050087512	0.547072509429064	0.0045	0.0044	0.0963	0.0148	0.0384	0.0175	0.0179	0.0256	0.0012	0.026	0.04	0.1387	0.0013	0.0448	0.1232	0.018	0.0197	0.0024	0.0016	0.0183	0.0204	0.1177	0.03	0.1313	0.039	0.0018
2	rs113261487	118891828	1.15	0.00498952698628164	1.21	0.0126102304990967	0.0682680402954358	0.450578741741527	0.0046	0.0045	0.0953	0.0151	0.0383	0.018	0.0185	0.0254	0.0015	0.0258	0.0392	0.1383	0.0013	0.0445	0.1232	0.018	0.0198	0.0028	0.0019	0.0188	0.0203	0.1195	0.0296	0.1301	0.0385	0.0021
2	rs72839644	118892812	1.16	0.00368959424733411	1.21	0.0126102304990967	0.0778778459962153	0.490917372843148	0.0046	0.0046	0.0947	0.0152	0.0382	0.0183	0.0187	0.0255	0.0016	0.0257	0.0388	0.1381	0.0014	0.0442	0.1232	0.0179	0.0199	0.003	0.002	0.019	0.0203	0.1204	0.0294	0.1295	0.0382	0.0022
2	rs77148507	118893801	1.16	0.00368959424733411	1.21	0.0126102304990967	0.112557071559419	0.602392874208329	0.0046	0.0047	0.0943	0.0157	0.0377	0.0186	0.019	0.0254	0.0017	0.0257	0.0384	0.138	0.0014	0.0438	0.1227	0.0178	0.0199	0.0032	0.0021	0.0194	0.0202	0.1214	0.0291	0.1295	0.0379	0.0023
2	rs62165280	118903715	1.16	0.00368959424733411	1.2	0.0161071094639359	0.100326441530933	0.560428179321498	0.0046	0.0047	0.0941	0.0159	0.0376	0.0186	0.0191	0.0254	0.0017	0.0258	0.0384	0.1376	0.0014	0.0435	0.123	0.0178	0.0199	0.0033	0.0021	0.0196	0.0202	0.1219	0.029	0.1295	0.0378	0.0023
2	rs75927325	118904427	1.16	0.00368959424733411	1.19	0.0203852747306207	0.0930647435809707	0.481121920740062	0.0046	0.0047	0.0941	0.016	0.0378	0.0186	0.0191	0.0254	0.0017	0.0261	0.0384	0.1376	0.0014	0.0437	0.1231	0.0178	0.0199	0.0033	0.0021	0.0196	0.0202	0.122	0.0278	0.1295	0.0378	0.0023
2	rs74948949	118924320	1.16	0.00368959424733411	1.18	0.0255692379504257	0.0767186395550477	0.47516098843506	0.0046	0.0047	0.094	0.0161	0.0379	0.0187	0.0192	0.0254	0.0018	0.0261	0.0385	0.1375	0.0014	0.0436	0.1232	0.0178	0.0199	0.0033	0.0021	0.0196	0.0202	0.1222	0.0279	0.1293	0.0377	0.0023
2	rs10175880	118924569	1.16	0.00368959424733411	1.18	0.0255692379504257	0.0766098584776325	0.471107793464998	0.0046	0.0047	0.094	0.0161	0.0379	0.0187	0.0192	0.0254	0.0018	0.0261	0.0385	0.1376	0.0014	0.0436	0.1232	0.0177	0.02	0.0033	0.0021	0.0196	0.0201	0.1222	0.0278	0.1293	0.0377	0.0023
2	rs4848495	118928678	1.16	0.00368959424733411	1.17	0.0317925650317571	0.0911811331946226	0.50103743150804	0.0045	0.0047	0.093	0.0162	0.0379	0.0189	0.0194	0.0254	0.0018	0.0263	0.0389	0.1378	0.0014	0.0436	0.1231	0.0176	0.0198	0.0033	0.0021	0.0195	0.0198	0.1231	0.0276	0.1294	0.0374	0.0024
2	rs9308764	118935165	1.16	0.00368959424733411	1.17	0.0317925650317571	0.0876288310721942	0.454317691146511	0.0045	0.0047	0.0929	0.0162	0.0379	0.019	0.0194	0.0254	0.0018	0.0263	0.0389	0.138	0.0013	0.0436	0.123	0.0176	0.0198	0.0033	0.0021	0.0195	0.0198	0.1232	0.0276	0.1293	0.0373	0.0024
2	rs181145693	118937171	1.16	0.00368959424733411	1.17	0.0317925650317571	0.0888189291923486	0.45578879066915	0.0045	0.0047	0.0929	0.0163	0.0379	0.019	0.0194	0.0254	0.0018	0.0263	0.0389	0.138	0.0013	0.0436	0.123	0.0176	0.0198	0.0033	0.0021	0.0194	0.0198	0.1232	0.0275	0.1293	0.0373	0.0024
2	rs2306733	118940911	1.16	0.00368959424733411	1.17	0.0317925650317571	0.0898746535590567	0.458868764585432	0.0045	0.0047	0.0929	0.0163	0.0379	0.019	0.0195	0.0254	0.0018	0.0263	0.0389	0.138	0.0013	0.0436	0.123	0.0176	0.0198	0.0033	0.0021	0.0194	0.0198	0.1232	0.0275	0.1293	0.0373	0.0024
2	rs4849682	118942883	1.16	0.00368959424733411	1.17	0.0317925650317571	0.090357143668292	0.453916699732508	0.0045	0.0047	0.0929	0.0163	0.0379	0.019	0.0195	0.0254	0.0018	0.0264	0.0389	0.138	0.0013	0.0436	0.1231	0.0176	0.0198	0.0033	0.0021	0.0194	0.0198	0.1232	0.0275	0.1293	0.0373	0.0024
2	rs72952782	118943768	1.16	0.00368959424733411	1.17	0.0317925650317571	0.0931139928049207	0.45645788601567	0.0045	0.0047	0.0929	0.0163	0.0379	0.019	0.0195	0.0254	0.0018	0.0264	0.039	0.138	0.0013	0.0436	0.1231	0.0176	0.0198	0.0033	0.0021	0.0194	0.0198	0.1232	0.0275	0.1293	0.0373	0.0024
2	rs72839667	118945078	1.17	0.00269820593529537	1.16	0.0391967480014609	0.0949477789559068	0.46598675417781	0.0045	0.0047	0.0929	0.0162	0.0379	0.019	0.0195	0.0254	0.0018	0.0263	0.0389	0.138	0.0013	0.0436	0.1231	0.0176	0.0198	0.0033	0.0021	0.0194	0.0199	0.1233	0.0275	0.1294	0.0373	0.0024
2	rs4849683	118946643	1.17	0.00269820593529537	1.16	0.0391967480014609	0.0970820010860345	0.486829760810797	0.0045	0.0046	0.0929	0.0162	0.0379	0.019	0.0194	0.0253	0.0018	0.0263	0.0389	0.138	0.0013	0.0436	0.1231	0.0176	0.0198	0.0033	0.0021	0.0194	0.0199	0.1233	0.0275	0.1294	0.0373	0.0024
2	rs2422176	118951889	1.17	0.00269820593529537	1.16	0.0391967480014609	0.14535543695133	0.632264692220936	0.0045	0.0046	0.0928	0.0161	0.0382	0.019	0.0195	0.0251	0.0018	0.0258	0.0388	0.1379	0.0013	0.0436	0.1231	0.0177	0.0198	0.0033	0.0021	0.0193	0.02	0.1234	0.0277	0.1297	0.037	0.0024
2	rs68075481	118952476	1.17	0.00269820593529537	1.16	0.0391967480014609	0.186881215098318	0.663643895885143	0.0044	0.0046	0.0927	0.0162	0.038	0.0191	0.0196	0.0251	0.0018	0.0257	0.0386	0.1384	0.0013	0.0436	0.1226	0.0178	0.0201	0.0033	0.0021	0.0193	0.0196	0.1237	0.0277	0.1297	0.0368	0.0024
2	rs77815491	118952992	1.18	0.00195114464099788	1.16	0.0391967480014609	0.199293151252878	0.746803208346867	0.0044	0.0046	0.0929	0.0161	0.0381	0.0191	0.0194	0.0252	0.0018	0.0258	0.0384	0.1386	0.0013	0.0436	0.1227	0.0178	0.0203	0.0033	0.0021	0.0194	0.0195	0.1238	0.0277	0.1291	0.0369	0.0024
2	rs9789597	118961524	1.19	0.00139498509901115	1.16	0.0391967480014609	0.142012606665154	0.642879494648982	0.0044	0.0046	0.0936	0.0158	0.0384	0.0191	0.0189	0.0254	0.0018	0.0261	0.0377	0.1389	0.0013	0.0436	0.123	0.0178	0.021	0.0034	0.0021	0.0198	0.0189	0.1243	0.0281	0.1274	0.0369	0.0022
2	rs116649394	118962136	1.19	0.00139498509901115	1.16	0.0391967480014609	0.151250817944972	0.70517210795513	0.0044	0.0046	0.0936	0.0158	0.0384	0.0191	0.0189	0.0254	0.0018	0.0261	0.0377	0.139	0.0013	0.0437	0.123	0.0178	0.021	0.0034	0.0021	0.0198	0.0189	0.1243	0.0281	0.1273	0.0369	0.0022
2	rs75363406	118962893	1.19	0.00139498509901115	1.14	0.0581452072437857	0.159430572357541	0.729667682704911	0.0043	0.0046	0.0936	0.0158	0.0384	0.0191	0.0189	0.0254	0.0018	0.0261	0.0377	0.139	0.0013	0.0437	0.1231	0.0178	0.021	0.0034	0.0021	0.0199	0.0188	0.1243	0.0281	0.1273	0.0369	0.0022
2	rs79885467	118974364	1.2	0.000985983802068489	1.14	0.0581452072437857	0.137429286413445	0.51024535058968	0.0042	0.0048	0.0938	0.0154	0.0388	0.0188	0.0184	0.0252	0.0016	0.0261	0.0374	0.1397	0.0013	0.0443	0.1241	0.018	0.0211	0.0035	0.002	0.02	0.018	0.1249	0.0284	0.1256	0.0373	0.002
2	rs115623910	118981834	1.21	0.000688890665930752	1.14	0.0581452072437857	0.154922107001269	0.706362679780901	0.004	0.0049	0.0939	0.0151	0.0389	0.0185	0.018	0.0248	0.0015	0.0261	0.0374	0.1403	0.0012	0.0444	0.1251	0.0181	0.0212	0.0035	0.002	0.0199	0.0175	0.1257	0.0283	0.1247	0.0374	0.0019
2	rs78651821	118983061	1.21	0.000688890665930752	1.14	0.0581452072437857	0.146653496592268	0.657779397858423	0.004	0.0049	0.094	0.015	0.039	0.0184	0.0179	0.0248	0.0015	0.0261	0.0374	0.1403	0.0012	0.0445	0.1253	0.0182	0.0212	0.0035	0.002	0.0199	0.0174	0.1257	0.0283	0.1246	0.0374	0.0019
2	rs12613995	118986516	1.21	0.000688890665930752	1.14	0.0581452072437857	0.131681638428629	0.585091995670587	0.004	0.005	0.094	0.0149	0.0391	0.0183	0.0178	0.0246	0.0015	0.026	0.0374	0.1405	0.0013	0.0446	0.1258	0.0182	0.0212	0.0036	0.002	0.0199	0.0172	0.126	0.0283	0.1241	0.0375	0.0019
2	rs62162074	118988024	1.21	0.000688890665930752	1.14	0.0581452072437857	0.138024735310606	0.546932345755598	0.0039	0.005	0.094	0.0149	0.0391	0.0183	0.0177	0.0246	0.0015	0.026	0.0374	0.1405	0.0013	0.0446	0.1259	0.0182	0.0212	0.0036	0.002	0.0198	0.0171	0.1262	0.0283	0.124	0.0375	0.0018
2	rs17770072	118997780	1.2	0.000985983802068489	1.14	0.0581452072437857	0.183227997714598	0.428187232058917	0.0038	0.0051	0.0939	0.0144	0.0393	0.0181	0.0172	0.0246	0.0015	0.026	0.0376	0.1406	0.0013	0.0446	0.1272	0.0184	0.0213	0.0038	0.0021	0.0198	0.0165	0.1272	0.028	0.1233	0.0373	0.0017
2	rs12711901	119007927	1.19	0.00139498509901115	1.14	0.0581452072437857	0.157794673368823	0.400022488922671	0.0038	0.0052	0.094	0.0143	0.0393	0.0181	0.0172	0.0246	0.0015	0.0258	0.0377	0.1407	0.0013	0.0446	0.1274	0.0185	0.0213	0.0039	0.0021	0.0199	0.0163	0.1275	0.028	0.1228	0.0373	0.0017
2	rs13015747	119008201	1.19	0.00139498509901115	1.13	0.0699995683306186	0.158918287957358	0.394735978039587	0.0038	0.0052	0.094	0.0142	0.0393	0.0181	0.0172	0.0246	0.0014	0.0258	0.0377	0.1408	0.0013	0.0446	0.1275	0.0185	0.0213	0.0038	0.0021	0.0199	0.0162	0.1275	0.028	0.1228	0.0373	0.0017
2	rs17047916	119009183	1.19	0.00139498509901115	1.13	0.0699995683306186	0.158747741851115	0.402349499747689	0.0038	0.0052	0.094	0.0142	0.0393	0.0181	0.0173	0.0246	0.0014	0.0259	0.0377	0.1408	0.0013	0.0446	0.1275	0.0185	0.0213	0.0039	0.0021	0.0199	0.0162	0.1275	0.028	0.1228	0.0373	0.0017
2	rs1517533	119010026	1.19	0.00139498509901115	1.13	0.0699995683306186	0.162144599639679	0.417956671785973	0.0038	0.0052	0.094	0.0141	0.0393	0.0181	0.0173	0.0246	0.0014	0.0259	0.0377	0.1408	0.0013	0.0446	0.1275	0.0185	0.0212	0.0039	0.0021	0.0199	0.0162	0.1275	0.028	0.1228	0.0373	0.0017
2	rs62162083	119010185	1.19	0.00139498509901115	1.13	0.0699995683306186	0.167407017318689	0.441399942218736	0.0038	0.0052	0.094	0.0141	0.0393	0.0181	0.0173	0.0246	0.0014	0.0259	0.0377	0.1408	0.0013	0.0446	0.1275	0.0185	0.0212	0.0039	0.0021	0.0199	0.0162	0.1275	0.028	0.1228	0.0373	0.0017
2	rs17821815	119018523	1.19	0.00139498509901115	1.12	0.083651866997597	0.163806763878607	0.399635014711759	0.0034	0.0052	0.0946	0.0143	0.0397	0.0181	0.0175	0.0246	0.0015	0.0257	0.0379	0.1407	0.0014	0.045	0.1274	0.0186	0.0215	0.0039	0.002	0.0199	0.0159	0.1277	0.028	0.122	0.0368	0.0018
2	rs4848500	119020489	1.19	0.00139498509901115	1.12	0.083651866997597	0.1568788403479	0.383710741442212	0.0034	0.0052	0.0946	0.0143	0.0397	0.0181	0.0175	0.0246	0.0015	0.0257	0.0379	0.1407	0.0014	0.045	0.1274	0.0187	0.0215	0.0039	0.002	0.0199	0.0159	0.1277	0.028	0.1219	0.0368	0.0018
2	rs17770800	119021508	1.19	0.00139498509901115	1.12	0.083651866997597	0.157624837842761	0.387546900138447	0.0034	0.0052	0.0945	0.0143	0.0397	0.0181	0.0175	0.0246	0.0015	0.0257	0.0379	0.1407	0.0014	0.045	0.1274	0.0187	0.0215	0.0039	0.002	0.0199	0.0159	0.1277	0.028	0.1218	0.0368	0.0018
2	rs17770881	119021935	1.19	0.00139498509901115	1.12	0.083651866997597	0.157624837842761	0.392678223989459	0.0034	0.0052	0.0945	0.0143	0.0397	0.0181	0.0175	0.0246	0.0015	0.0257	0.0379	0.1407	0.0014	0.045	0.1274	0.0187	0.0215	0.0039	0.002	0.0199	0.0159	0.1277	0.028	0.1218	0.0369	0.0018
2	rs1517530	119023032	1.19	0.00139498509901115	1.11	0.0992615496976265	0.159123085419892	0.405587594281365	0.0034	0.0052	0.0945	0.0143	0.0397	0.0181	0.0175	0.0246	0.0015	0.0257	0.0379	0.1407	0.0014	0.045	0.1274	0.0187	0.0215	0.0039	0.002	0.0199	0.0159	0.1277	0.028	0.1218	0.0368	0.0018
2	rs76579588	119024364	1.19	0.00139498509901115	1.11	0.0992615496976265	0.166950093779525	0.399505879599629	0.0034	0.0052	0.0945	0.0143	0.0397	0.0181	0.0175	0.0246	0.0014	0.0257	0.0379	0.1407	0.0014	0.045	0.1274	0.0187	0.0215	0.0039	0.002	0.0199	0.0159	0.1277	0.0279	0.1218	0.0368	0.0018
2	rs6732183	119033518	1.19	0.00139498509901115	1.11	0.0992615496976265	0.116989408648049	0.356910563877676	0.0034	0.0053	0.0943	0.0146	0.0397	0.0178	0.0177	0.0246	0.0015	0.026	0.038	0.1405	0.0014	0.045	0.1274	0.0186	0.0215	0.0038	0.002	0.0199	0.0161	0.1283	0.0277	0.121	0.037	0.0018
2	rs6745198	119044599	1.18	0.00195114464099788	1.11	0.0992615496976265	0.0945245097114754	0.326031815698004	0.0034	0.0052	0.0947	0.0147	0.0402	0.0171	0.0178	0.0246	0.0016	0.0259	0.0381	0.1404	0.0015	0.0449	0.1268	0.0186	0.0214	0.0038	0.0019	0.0201	0.016	0.1285	0.0277	0.1206	0.0377	0.0019
2	rs75330895	119051437	1.18	0.00195114464099788	1.11	0.0992615496976265	0.0995796973094717	0.308501458121557	0.0035	0.0054	0.0944	0.0147	0.0404	0.017	0.0178	0.0244	0.0017	0.0259	0.0379	0.1402	0.0016	0.0451	0.1263	0.0186	0.0214	0.0038	0.0019	0.0204	0.0159	0.1289	0.0277	0.1202	0.0378	0.002
2	rs35599193	119057760	1.18	0.00195114464099788	1.11	0.0992615496976265	0.0896821154299553	0.292088675716606	0.0036	0.0054	0.0944	0.0147	0.0404	0.017	0.0179	0.0244	0.0018	0.0259	0.0379	0.1402	0.0016	0.045	0.1264	0.0186	0.0214	0.0038	0.0019	0.0204	0.0159	0.1289	0.0277	0.1201	0.0378	0.0021
2	rs76470758	119058654	1.18	0.00195114464099788	1.1	0.116987187387052	0.0885562330401147	0.287264917912144	0.0036	0.0054	0.0944	0.0147	0.0404	0.017	0.0179	0.0244	0.0018	0.0259	0.0379	0.1402	0.0016	0.045	0.1264	0.0186	0.0214	0.0038	0.0019	0.0204	0.0159	0.1289	0.0277	0.1201	0.0378	0.0021
2	rs80093451	119063836	1.18	0.00195114464099788	1.1	0.116987187387052	0.0852791551054111	0.297173804336051	0.0036	0.0054	0.0944	0.0148	0.0404	0.017	0.0179	0.0244	0.0018	0.0259	0.0379	0.1402	0.0016	0.045	0.1263	0.0186	0.0214	0.0038	0.0019	0.0203	0.0159	0.1289	0.0277	0.1201	0.0378	0.0021
2	rs4309580	119072376	1.18	0.00195114464099788	1.1	0.116987187387052	0.0780317867780187	0.292796633443496	0.0036	0.0054	0.0944	0.0148	0.0405	0.017	0.0179	0.0244	0.0018	0.0259	0.0379	0.1402	0.0016	0.045	0.1264	0.0186	0.0213	0.0038	0.0019	0.0203	0.0159	0.1289	0.0277	0.1201	0.0378	0.0021
2	rs77590778	119080587	1.18	0.00195114464099788	1.1	0.116987187387052	0.0752262443760473	0.292796633443496	0.0037	0.0054	0.0944	0.0147	0.0405	0.0169	0.0179	0.0244	0.0018	0.0259	0.0379	0.1401	0.0016	0.0449	0.1263	0.0187	0.0213	0.0038	0.0019	0.0202	0.0159	0.129	0.0278	0.12	0.0377	0.0021
2	rs13017412	119080837	1.18	0.00195114464099788	1.1	0.116987187387052	0.0749043134603323	0.288909309296894	0.0037	0.0054	0.0944	0.0147	0.0405	0.0169	0.0179	0.0244	0.0018	0.0259	0.0379	0.1401	0.0016	0.0449	0.1263	0.0187	0.0213	0.0038	0.0019	0.0202	0.0159	0.129	0.0278	0.12	0.0377	0.0021
2	rs79939166	119082430	1.18	0.00195114464099788	1.07	0.184406357471863	0.0737315291351712	0.282465703172052	0.0037	0.0054	0.0945	0.0147	0.0405	0.0169	0.0179	0.0244	0.0018	0.0259	0.0379	0.1402	0.0016	0.0449	0.1263	0.0186	0.0213	0.0038	0.0019	0.0202	0.0159	0.129	0.0277	0.12	0.0377	0.0021
2	rs78736319	119102778	1.17	0.00269820593529537	1.07	0.184406357471863	0.0678853587343009	0.27236458532069	0.0038	0.0054	0.0946	0.0147	0.0407	0.0167	0.0177	0.0247	0.0019	0.026	0.038	0.1399	0.0016	0.0447	0.1258	0.0189	0.0212	0.0038	0.0019	0.0205	0.016	0.1294	0.0277	0.1197	0.0376	0.0021
2	rs6728873	119105304	1.17	0.00269820593529537	1.07	0.184406357471863	0.0672240394103963	0.275371436614559	0.0038	0.0054	0.0946	0.0147	0.0407	0.0167	0.0177	0.0247	0.0019	0.026	0.038	0.1399	0.0016	0.0447	0.1258	0.0189	0.0212	0.0038	0.0019	0.0205	0.016	0.1294	0.0277	0.1197	0.0376	0.0021
2	rs4470353	119113876	1.17	0.00269820593529537	1.07	0.184406357471863	0.0659338032557487	0.250256959150218	0.0039	0.0053	0.0947	0.0147	0.0407	0.0166	0.0175	0.025	0.0019	0.026	0.0381	0.1398	0.0017	0.0445	0.1254	0.019	0.0211	0.0038	0.002	0.0205	0.0161	0.1297	0.0277	0.1194	0.0376	0.0021
2	rs77152222	119114485	1.17	0.00269820593529537	1.07	0.184406357471863	0.0673039738899373	0.258847792122691	0.0039	0.0053	0.0947	0.0147	0.0407	0.0166	0.0175	0.025	0.0019	0.026	0.0381	0.1398	0.0017	0.0445	0.1254	0.019	0.0211	0.0038	0.002	0.0205	0.0161	0.1297	0.0277	0.1194	0.0376	0.0021
2	rs114862280	119115039	1.17	0.00269820593529537	1.07	0.184406357471863	0.0675641903103964	0.257371845568379	0.0039	0.0053	0.0947	0.0147	0.0407	0.0166	0.0175	0.025	0.0019	0.026	0.0381	0.1398	0.0017	0.0445	0.1254	0.019	0.0211	0.0038	0.002	0.0205	0.0161	0.1297	0.0277	0.1193	0.0376	0.0021
2	rs72840826	119116229	1.17	0.00269820593529537	1.07	0.184406357471863	0.0677447250171315	0.251044388737988	0.0039	0.0053	0.0947	0.0146	0.0408	0.0166	0.0175	0.025	0.0019	0.026	0.0381	0.1398	0.0017	0.0445	0.1254	0.019	0.0211	0.0038	0.002	0.0205	0.0161	0.1298	0.0277	0.1193	0.0376	0.0021
2	rs10864972	119147651	1.17	0.00269820593529537	1.07	0.184406357471863	0.0627891265001727	0.208094585573697	0.0039	0.0055	0.0947	0.0145	0.0408	0.0163	0.0174	0.0253	0.002	0.026	0.0381	0.1403	0.0017	0.0447	0.1248	0.0191	0.0209	0.0039	0.002	0.0206	0.0163	0.1304	0.0275	0.1182	0.0377	0.0021
2	rs72840835	119176557	1.16	0.00368959424733411	1.07	0.184406357471863	0.0668850109840221	0.207671127344296	0.0039	0.0055	0.0949	0.0145	0.041	0.0162	0.0174	0.0255	0.002	0.026	0.0381	0.1407	0.0018	0.0446	0.1245	0.0193	0.021	0.004	0.002	0.0207	0.0164	0.1304	0.0274	0.1175	0.0378	0.0021
2	rs79412205	119182208	1.16	0.00368959424733411	1.07	0.184406357471863	0.0661510001407614	0.206930766070822	0.004	0.0055	0.0948	0.0145	0.041	0.0162	0.0174	0.0254	0.002	0.026	0.0381	0.1407	0.0018	0.0446	0.1245	0.0193	0.021	0.004	0.002	0.0207	0.0165	0.1304	0.0274	0.1175	0.0378	0.0021
2	rs35668702	119187906	1.16	0.00368959424733411	1.07	0.184406357471863	0.0768493082935471	0.207247956042958	0.0043	0.0055	0.095	0.0144	0.0413	0.016	0.0174	0.0258	0.0021	0.026	0.0382	0.1407	0.0018	0.0447	0.1242	0.0197	0.0213	0.004	0.0021	0.0207	0.0166	0.1305	0.0273	0.1167	0.0368	0.002
2	rs6718717	119188451	1.16	0.00368959424733411	1.05	0.24269399207398	0.0741779058945424	0.183105595958384	0.0044	0.0055	0.095	0.0144	0.0413	0.016	0.0174	0.0259	0.0021	0.026	0.0383	0.1407	0.0019	0.0448	0.1241	0.0197	0.0213	0.0041	0.0021	0.0208	0.0166	0.1305	0.0273	0.1165	0.0365	0.002
2	rs1370513	119195750	1.15	0.00498952698628164	1.03	0.312927433563081	0.0666265106143302	0.158368059185819	0.0047	0.0055	0.0952	0.0144	0.0415	0.0159	0.0174	0.0261	0.0021	0.026	0.0383	0.1405	0.0019	0.0449	0.1237	0.0199	0.0215	0.0041	0.0021	0.0208	0.0168	0.1306	0.0272	0.1157	0.0364	0.002
2	rs115834421	119198021	1.15	0.00498952698628164	1.03	0.312927433563081	0.0715465664527983	0.164385434173065	0.0047	0.0055	0.0952	0.0143	0.0415	0.0159	0.0174	0.0261	0.0021	0.026	0.0383	0.1405	0.0019	0.0448	0.1237	0.0199	0.0215	0.0041	0.0021	0.0208	0.0169	0.1306	0.0272	0.1157	0.0364	0.002
2	rs74264713	119198431	1.15	0.00498952698628164	1.03	0.312927433563081	0.0714425935899914	0.162630296000759	0.0047	0.0055	0.0952	0.0143	0.0415	0.0159	0.0174	0.0261	0.0021	0.026	0.0383	0.1405	0.0019	0.0448	0.1237	0.0199	0.0215	0.0041	0.0021	0.0208	0.0169	0.1306	0.0272	0.1157	0.0363	0.002
2	rs77507851	119208748	1.15	0.00498952698628164	1.03	0.312927433563081	0.0958982169709053	0.164874148879263	0.0047	0.0055	0.0956	0.014	0.0416	0.0158	0.0173	0.026	0.0022	0.026	0.0389	0.1404	0.0019	0.0446	0.1237	0.0198	0.0214	0.0041	0.0021	0.0211	0.0171	0.1307	0.027	0.1156	0.0359	0.002
2	rs13035733	119224400	1.14	0.00667397486856553	1.03	0.312927433563081	0.122605072544055	0.170976327572541	0.0047	0.0055	0.0963	0.0137	0.0418	0.0157	0.0172	0.026	0.0024	0.0261	0.0389	0.1402	0.0019	0.0444	0.1238	0.0199	0.0213	0.0042	0.0022	0.0211	0.0173	0.1308	0.0269	0.1154	0.0353	0.0021
2	rs17016813	119224568	1.14	0.00667397486856553	1.03	0.312927433563081	0.120686365978107	0.166441458887485	0.0047	0.0055	0.0963	0.0137	0.0418	0.0157	0.0172	0.026	0.0024	0.0261	0.0389	0.1402	0.0019	0.0444	0.1238	0.0199	0.0213	0.0042	0.0022	0.0211	0.0173	0.1308	0.0269	0.1154	0.0353	0.0021
2	rs13430968	119225214	1.14	0.00667397486856553	1.03	0.312927433563081	0.118271053221698	0.162143937391934	0.0047	0.0056	0.0964	0.0137	0.0418	0.0157	0.0171	0.026	0.0024	0.0261	0.0389	0.1402	0.0019	0.0444	0.1238	0.0199	0.0213	0.0042	0.0022	0.0211	0.0173	0.1307	0.0268	0.1154	0.0355	0.0021
2	rs56976443	119226813	1.14	0.00667397486856553	1.03	0.312927433563081	0.12071529958346	0.158560926491128	0.0047	0.0055	0.0964	0.0136	0.0418	0.0156	0.0171	0.0261	0.0024	0.0262	0.0389	0.1402	0.0019	0.0444	0.1237	0.0199	0.0212	0.0043	0.0022	0.0211	0.0174	0.1307	0.0268	0.1153	0.0355	0.0021
2	rs17838804	119235336	1.13	0.008831401728466	1.03	0.312927433563081	0.180607177627508	0.126391940559463	0.0048	0.0054	0.0965	0.0129	0.0423	0.0153	0.0168	0.0264	0.0024	0.0269	0.0392	0.1407	0.002	0.0439	0.1229	0.02	0.0211	0.0055	0.0022	0.0211	0.0177	0.1301	0.0267	0.1142	0.036	0.0021
2	rs79098878	119237153	1.13	0.008831401728466	1.03	0.312927433563081	0.190310608995532	0.128262199424977	0.0048	0.0054	0.0965	0.0129	0.0423	0.0153	0.0168	0.0264	0.0024	0.0269	0.0392	0.1407	0.002	0.0439	0.1229	0.02	0.0211	0.0056	0.0022	0.0211	0.0177	0.1301	0.0267	0.1141	0.036	0.0021
2	rs72840881	119239562	1.13	0.008831401728466	1.03	0.312927433563081	0.192705742387174	0.129963120222746	0.0048	0.0054	0.0964	0.0129	0.0423	0.0153	0.0168	0.0264	0.0024	0.0269	0.0392	0.1407	0.002	0.0439	0.1229	0.02	0.0211	0.0056	0.0022	0.0211	0.0177	0.1301	0.0267	0.1142	0.0361	0.0021
2	rs62164271	119250639	1.13	0.008831401728466	1.03	0.312927433563081	0.183933034810592	0.120581099093761	0.0048	0.0054	0.0963	0.0128	0.0424	0.0152	0.0168	0.0265	0.0023	0.0269	0.0392	0.1406	0.0021	0.0439	0.123	0.02	0.021	0.0056	0.0022	0.0211	0.0178	0.13	0.0267	0.114	0.0364	0.0021
2	rs72840892	119252248	1.13	0.008831401728466	1.02	0.35283343175317	0.186057496277526	0.130052872449655	0.0048	0.0054	0.0963	0.0128	0.0424	0.0152	0.0168	0.0265	0.0023	0.0269	0.0392	0.1406	0.0021	0.0439	0.123	0.02	0.021	0.0056	0.0023	0.0211	0.0178	0.13	0.0267	0.114	0.0364	0.0021
2	rs17773745	119253633	1.13	0.008831401728466	1.01	0.39608418712213	0.190121252753171	0.126303135951984	0.0048	0.0054	0.0963	0.0128	0.0424	0.0152	0.0168	0.0265	0.0023	0.0269	0.0392	0.1406	0.0021	0.0439	0.123	0.02	0.0211	0.0056	0.0023	0.0211	0.0178	0.13	0.0266	0.114	0.0364	0.0021
2	rs13030467	119254639	1.13	0.008831401728466	1.01	0.39608418712213	0.185646420345858	0.129425089351059	0.0048	0.0054	0.0963	0.0128	0.0424	0.0152	0.017	0.0266	0.0023	0.0269	0.0392	0.1406	0.0021	0.0439	0.123	0.02	0.0211	0.0056	0.0023	0.0211	0.0178	0.13	0.0266	0.1139	0.0364	0.0021
2	rs77663166	119257163	1.13	0.008831401728466	1.01	0.39608418712213	0.191525044032989	0.146012857315485	0.0048	0.0054	0.0963	0.0128	0.0424	0.0152	0.017	0.0266	0.0023	0.0268	0.0392	0.1406	0.0021	0.0439	0.1231	0.02	0.021	0.0056	0.0023	0.0212	0.0179	0.1299	0.0266	0.1139	0.0364	0.0021
2	rs78251286	119258141	1.13	0.008831401728466	1.01	0.39608418712213	0.196272719568835	0.15971987726673	0.0048	0.0053	0.0963	0.0128	0.0424	0.0152	0.017	0.0266	0.0023	0.0268	0.0392	0.1405	0.0021	0.0438	0.1232	0.02	0.021	0.0056	0.0023	0.0212	0.0179	0.1298	0.0266	0.1138	0.0363	0.0021
2	rs35387219	119263694	1.12	0.0115632168117458	1.01	0.39608418712213	0.174708745129724	0.120755675245062	0.0049	0.0051	0.0957	0.013	0.0428	0.0151	0.0172	0.027	0.0023	0.0271	0.0398	0.1397	0.0024	0.0438	0.1239	0.02	0.0212	0.0057	0.0023	0.0213	0.0182	0.1288	0.0264	0.1131	0.0364	0.0021
2	rs76329623	119267579	1.12	0.0115632168117458	1.01	0.39608418712213	0.176698598661431	0.122331128548904	0.0049	0.0051	0.0957	0.013	0.0428	0.0151	0.0172	0.027	0.0023	0.0271	0.0398	0.1397	0.0024	0.0438	0.1239	0.02	0.0212	0.0057	0.0023	0.0213	0.0182	0.1288	0.0264	0.1131	0.0364	0.0021
2	rs6758889	119284856	1.12	0.0115632168117458	1.01	0.39608418712213	0.18367310299506	0.113932799670477	0.0049	0.0051	0.0956	0.013	0.0429	0.0151	0.0173	0.0274	0.0022	0.0271	0.0399	0.1396	0.0024	0.0439	0.1241	0.02	0.0212	0.0058	0.0023	0.0213	0.0183	0.1284	0.0264	0.113	0.0362	0.0021
2	rs17008238	119285014	1.12	0.0115632168117458	1.01	0.39608418712213	0.186618896121718	0.114873793652153	0.0049	0.0051	0.0956	0.013	0.0429	0.0151	0.0173	0.0274	0.0022	0.0271	0.0399	0.1396	0.0024	0.0439	0.1241	0.02	0.0212	0.0058	0.0023	0.0213	0.0183	0.1282	0.0264	0.113	0.0362	0.0021
2	rs4849706	119292114	1.1	0.0192206709224904	1.01	0.39608418712213	0.19546401101954	0.111466161670666	0.0053	0.0051	0.0949	0.0129	0.0435	0.0149	0.0172	0.0279	0.0023	0.027	0.0409	0.1382	0.0029	0.0436	0.1244	0.0197	0.0212	0.0061	0.0024	0.0214	0.0185	0.1279	0.0269	0.1117	0.0361	0.0023
2	rs111325870	119298171	1.09	0.0244129772860817	1.01	0.39608418712213	0.216618863215113	0.123033788456447	0.0055	0.0052	0.0957	0.0129	0.0436	0.0148	0.0172	0.0283	0.0023	0.0268	0.0408	0.1373	0.003	0.0435	0.1251	0.0197	0.0213	0.0062	0.0025	0.0215	0.0186	0.1266	0.0269	0.1112	0.0361	0.0024
2	rs875385	119300405	1.09	0.0244129772860817	1.01	0.39608418712213	0.220881788151538	0.125150796408133	0.0055	0.0052	0.0957	0.0129	0.0437	0.0148	0.0172	0.0283	0.0023	0.0268	0.0408	0.1373	0.0031	0.0435	0.1252	0.0197	0.0213	0.0062	0.0025	0.0215	0.0187	0.1265	0.0269	0.1112	0.0361	0.0024
2	rs72826310	119313837	1.09	0.0244129772860817	1.01	0.39608418712213	0.225774879759486	0.103943731717175	0.0056	0.0052	0.0955	0.013	0.0438	0.0148	0.0173	0.0284	0.0023	0.0269	0.0409	0.1369	0.0032	0.0438	0.1249	0.0197	0.0213	0.0063	0.0027	0.0213	0.0186	0.1267	0.0267	0.1108	0.0362	0.0025
2	rs76896472	119322077	1.09	0.0244129772860817	1.01	0.39608418712213	0.22921038720417	0.0989615604761217	0.0057	0.0052	0.0953	0.013	0.0438	0.0149	0.0174	0.0284	0.0023	0.0269	0.041	0.1368	0.0032	0.0438	0.1248	0.0197	0.0212	0.0063	0.0027	0.0213	0.0185	0.1268	0.0268	0.1106	0.0361	0.0025
2	rs6732572	119326037	1.09	0.0244129772860817	1.01	0.39608418712213	0.234034523834752	0.09710791510032	0.0057	0.0052	0.0952	0.013	0.0438	0.0149	0.0174	0.0284	0.0023	0.027	0.041	0.1368	0.0032	0.0439	0.1248	0.0198	0.0212	0.0063	0.0028	0.0213	0.0185	0.1268	0.0268	0.1105	0.0362	0.0025
2	rs17015427	119334563	1.09	0.0244129772860817	1.01	0.39608418712213	0.235911376355572	0.0938378485077095	0.0057	0.0052	0.0951	0.013	0.0439	0.0148	0.0174	0.0283	0.0023	0.027	0.0411	0.1367	0.0033	0.0439	0.1248	0.0198	0.0212	0.0063	0.0028	0.0213	0.0185	0.1268	0.0268	0.1104	0.0362	0.0025
2	rs77131839	119354152	1.08	0.0307113420574436	1.01	0.39608418712213	0.270049254833761	0.0868162252304122	0.0058	0.0052	0.0949	0.013	0.044	0.0148	0.0175	0.0282	0.0023	0.027	0.0413	0.1364	0.0034	0.044	0.1249	0.0199	0.0211	0.0066	0.0029	0.0213	0.0184	0.127	0.0267	0.1101	0.0361	0.0026
2	rs72826343	119355943	1.08	0.0307113420574436	1.01	0.39608418712213	0.2716167104342	0.0868162252304122	0.0058	0.0052	0.0949	0.013	0.044	0.0148	0.0175	0.0282	0.0023	0.027	0.0413	0.1364	0.0034	0.044	0.1249	0.0199	0.0211	0.0066	0.0029	0.0213	0.0184	0.127	0.0267	0.1101	0.0361	0.0026
2	rs72828753	119369740	1.08	0.0307113420574436	1.01	0.39608418712213	0.284900752079742	0.0847524294993647	0.0059	0.0053	0.0948	0.0131	0.0441	0.0148	0.0175	0.0282	0.0023	0.027	0.0414	0.1362	0.0035	0.044	0.1248	0.02	0.021	0.0066	0.0029	0.0214	0.0183	0.1271	0.0267	0.1099	0.0361	0.0026
2	rs78510485	119381663	1.08	0.0307113420574436	1.01	0.39608418712213	0.305661057484479	0.0852855725396139	0.0059	0.0053	0.0949	0.0131	0.0441	0.0147	0.0176	0.0282	0.0023	0.0269	0.0414	0.1361	0.0035	0.0439	0.1249	0.02	0.021	0.0067	0.0029	0.0214	0.0183	0.1272	0.0267	0.1098	0.036	0.0026
2	rs651477	119395691	1.08	0.0307113420574436	1.01	0.39608418712213	0.315681156029967	0.0875856385991147	0.0059	0.0053	0.0949	0.0131	0.0441	0.0147	0.0176	0.0283	0.0023	0.0269	0.0415	0.136	0.0035	0.0439	0.1249	0.02	0.021	0.0067	0.0029	0.0214	0.0183	0.1272	0.0267	0.1097	0.036	0.0026
2	rs72828768	119400027	1.08	0.0307113420574436	1.01	0.39608418712213	0.319293835290506	0.0847524294993647	0.0059	0.0053	0.095	0.0131	0.0441	0.0147	0.0176	0.0283	0.0023	0.0268	0.0415	0.1359	0.0036	0.0438	0.1248	0.02	0.021	0.0068	0.0029	0.0213	0.0183	0.1274	0.0266	0.1095	0.036	0.0026
2	rs179568	119412016	1.08	0.0307113420574436	1.01	0.39608418712213	0.324144303499313	0.0865092214414839	0.006	0.0053	0.0949	0.0131	0.0442	0.0147	0.0177	0.0283	0.0023	0.0268	0.0416	0.1357	0.0036	0.0438	0.1247	0.02	0.021	0.0068	0.0029	0.0213	0.0184	0.1275	0.0266	0.1094	0.0359	0.0026
2	rs76466844	119420722	1.08	0.0307113420574436	1.01	0.39608418712213	0.327144320785805	0.0872775472308369	0.006	0.0053	0.0949	0.0131	0.0442	0.0147	0.0177	0.0283	0.0023	0.0268	0.0415	0.1357	0.0037	0.0437	0.1247	0.02	0.0209	0.0068	0.0029	0.0213	0.0184	0.1276	0.0266	0.1093	0.0359	0.0026
2	rs72830772	119437365	1.08	0.0307113420574436	1.01	0.39608418712213	0.361844947525285	0.0923374721587286	0.006	0.0053	0.0951	0.0133	0.0442	0.0147	0.0179	0.0283	0.0023	0.0267	0.0416	0.1353	0.0039	0.0436	0.1246	0.0199	0.021	0.0069	0.003	0.0213	0.0184	0.1281	0.0265	0.1088	0.0358	0.0026
2	rs420342	119470084	1.07	0.0382760853635132	1.01	0.39608418712213	0.737761170517281	0.132213795627726	0.0064	0.0053	0.095	0.0138	0.0443	0.0149	0.0186	0.0284	0.0024	0.0263	0.0423	0.1326	0.0049	0.0439	0.1241	0.0195	0.0213	0.0075	0.0034	0.0214	0.0185	0.1298	0.0262	0.106	0.0357	0.0026
2	rs72832704	119471488	1.07	0.0382760853635132	1.01	0.39608418712213	0.757259016854387	0.12799439413275	0.0064	0.0053	0.095	0.0138	0.0443	0.0149	0.0186	0.0284	0.0024	0.0262	0.0425	0.1326	0.0049	0.044	0.1241	0.0195	0.0213	0.0075	0.0034	0.0214	0.0185	0.1297	0.0262	0.1059	0.0357	0.0026
2	rs114269195	119471897	1.07	0.0382760853635132	1.01	0.39608418712213	0.764446150705868	0.125770797248816	0.0064	0.0053	0.095	0.0138	0.0443	0.0149	0.0186	0.0284	0.0024	0.0261	0.0426	0.1326	0.0049	0.044	0.1241	0.0195	0.0213	0.0075	0.0034	0.0214	0.0185	0.1297	0.0262	0.1059	0.0357	0.0026
2	rs114211048	119474615	1.07	0.0382760853635132	0.99	0.493036143459036	0.776053429716797	0.111550874796345	0.0065	0.0054	0.095	0.0138	0.0443	0.0149	0.0186	0.0284	0.0024	0.0261	0.0426	0.1325	0.005	0.044	0.1241	0.0195	0.0212	0.0075	0.0035	0.0214	0.0185	0.1297	0.0262	0.1059	0.0357	0.0026
2	rs332665	119498667	1.06	0.0472756964826134	0.99	0.493036143459036	0.928798077589507	0.117109623517127	0.0066	0.0055	0.0948	0.0139	0.0446	0.0149	0.0186	0.0284	0.0024	0.0261	0.0427	0.1321	0.0052	0.0442	0.1241	0.0194	0.021	0.0076	0.0036	0.0213	0.0186	0.1297	0.0261	0.1056	0.0357	0.0026
2	rs116767731	119504784	1.06	0.0472756964826134	0.99	0.493036143459036	1.0166919048359	0.130681780387496	0.0067	0.0056	0.0948	0.0139	0.0445	0.015	0.0186	0.0284	0.0024	0.0262	0.0428	0.1319	0.0054	0.0441	0.1237	0.0194	0.0211	0.0077	0.0037	0.0213	0.0186	0.1298	0.0261	0.1053	0.0357	0.0026
2	rs6741591	119507392	1.06	0.0472756964826134	0.98	0.546929419532092	1.14316151922536	0.147608008188016	0.0068	0.0057	0.0949	0.014	0.0444	0.0151	0.0186	0.0285	0.0024	0.0262	0.043	0.1317	0.0055	0.0441	0.1231	0.0195	0.0213	0.0078	0.0038	0.0213	0.0186	0.13	0.026	0.1049	0.0356	0.0025
2	rs56329303	119509220	1.06	0.0472756964826134	0.99	0.493036143459036	1.13529353416396	0.151860496844653	0.0068	0.0057	0.0949	0.0141	0.0444	0.0152	0.0187	0.0285	0.0024	0.0262	0.043	0.1318	0.0055	0.044	0.1231	0.0195	0.0212	0.0078	0.0038	0.0213	0.0186	0.13	0.026	0.1049	0.0356	0.0025
2	rs332681	119512574	1.06	0.0472756964826134	0.98	0.546929419532092	1.20862797584504	0.169394149205701	0.0069	0.0057	0.0949	0.0141	0.0444	0.0152	0.0187	0.0285	0.0024	0.0262	0.0431	0.1317	0.0056	0.044	0.1226	0.0195	0.0213	0.0079	0.0038	0.0213	0.0186	0.1301	0.026	0.1045	0.0356	0.0026
2	rs332672	119515787	1.06	0.0472756964826134	0.98	0.546929419532092	1.21020179363672	0.167030541089163	0.0069	0.0057	0.0949	0.0141	0.0444	0.0153	0.0187	0.0286	0.0024	0.0262	0.0431	0.1316	0.0056	0.0441	0.1226	0.0195	0.0213	0.0079	0.0038	0.0213	0.0186	0.1301	0.026	0.1044	0.0356	0.0026
2	rs114837515	119520996	1.06	0.0472756964826134	0.98	0.546929419532092	1.2107574484938	0.153097045109159	0.007	0.0059	0.0944	0.0141	0.0444	0.0154	0.0186	0.0287	0.0025	0.0261	0.0433	0.131	0.0057	0.044	0.1226	0.0194	0.0213	0.008	0.004	0.0214	0.0187	0.13	0.0258	0.1044	0.0358	0.0027
2	rs77592913	119523160	1.05	0.0578850268271129	0.98	0.546929419532092	1.31618883907737	0.213411883311543	0.0073	0.0061	0.0936	0.0142	0.0442	0.0156	0.0185	0.0289	0.0026	0.0259	0.0436	0.1297	0.006	0.0439	0.1225	0.0192	0.0213	0.0082	0.0042	0.0214	0.0191	0.1297	0.0255	0.1045	0.0361	0.0028
2	rs2167332	119523926	1.05	0.0578850268271129	0.98	0.546929419532092	1.33267633909568	0.222011047405546	0.0073	0.0062	0.0935	0.0142	0.0442	0.0157	0.0185	0.0289	0.0027	0.0259	0.0436	0.1295	0.006	0.0439	0.1225	0.0192	0.0213	0.0082	0.0043	0.0215	0.0192	0.1297	0.0254	0.1046	0.0362	0.0029
2	rs13406579	119525395	1.05	0.0578850268271129	0.98	0.546929419532092	1.44418439059526	0.243651343463294	0.0073	0.0062	0.0935	0.0142	0.0442	0.0157	0.0184	0.029	0.0027	0.0259	0.0436	0.1294	0.006	0.0439	0.1224	0.0192	0.0214	0.0083	0.0043	0.0215	0.0192	0.1298	0.0254	0.1044	0.0362	0.0029
2	rs11679318	119526970	1.05	0.0578850268271129	0.99	0.493036143459036	1.44131414157773	0.240314210332583	0.0073	0.0062	0.0933	0.0143	0.0442	0.0157	0.0185	0.029	0.0027	0.0259	0.0436	0.1294	0.006	0.0439	0.1224	0.0192	0.0214	0.0084	0.0043	0.0215	0.0191	0.1297	0.0254	0.1044	0.0362	0.0029
2	rs896235	119527880	1.05	0.0578850268271129	0.99	0.493036143459036	1.44081948424486	0.237323412800166	0.0073	0.0062	0.0933	0.0143	0.0442	0.0157	0.0185	0.029	0.0027	0.0259	0.0436	0.1294	0.0061	0.0439	0.1224	0.0192	0.0214	0.0084	0.0043	0.0215	0.0191	0.1297	0.0254	0.1044	0.0362	0.0029
2	rs6542482	119545826	1.04	0.0702833737600549	0.99	0.493036143459036	2.04360420895801	0.408832782267293	0.0078	0.0067	0.0907	0.0148	0.0439	0.0162	0.0199	0.0302	0.0029	0.0256	0.0452	0.1269	0.0068	0.0437	0.1206	0.0184	0.0216	0.0093	0.0043	0.0217	0.0197	0.1298	0.0251	0.1029	0.0369	0.0033
2	rs10180068	119545924	1.04	0.0702833737600549	0.99	0.493036143459036	2.04360420895801	0.408962736705235	0.0078	0.0067	0.0907	0.0148	0.0439	0.0162	0.0199	0.0302	0.0029	0.0256	0.0452	0.1269	0.0068	0.0437	0.1206	0.0184	0.0216	0.0093	0.0043	0.0217	0.0197	0.1298	0.0251	0.1029	0.0369	0.0033
2	rs76253842	119552172	1.04	0.0702833737600549	0.98	0.546929419532092	2.00670064798122	0.39795715482343	0.0078	0.0067	0.0906	0.0148	0.0438	0.0162	0.0199	0.0302	0.0029	0.0256	0.0452	0.1269	0.0068	0.0437	0.1207	0.0185	0.0215	0.0093	0.0043	0.0217	0.0197	0.1298	0.0251	0.1029	0.037	0.0033
2	rs41506745	119554823	1.04	0.0702833737600549	0.98	0.546929419532092	2.02283927753539	0.414039727461123	0.0079	0.0067	0.0905	0.0148	0.0437	0.0163	0.02	0.0302	0.003	0.0256	0.0453	0.1263	0.0069	0.0437	0.1205	0.0187	0.0215	0.0093	0.0043	0.0217	0.0197	0.1298	0.0251	0.1029	0.037	0.0033
2	rs115083213	119558527	1.04	0.0702833737600549	0.98	0.546929419532092	2.02116776501337	0.415474777347755	0.0079	0.0067	0.0905	0.0148	0.0437	0.0163	0.02	0.0302	0.003	0.0256	0.0453	0.1263	0.0069	0.0437	0.1205	0.0187	0.0215	0.0093	0.0043	0.0217	0.0197	0.1298	0.0251	0.1029	0.037	0.0033
2	rs56213763	119563094	1.04	0.0702833737600549	0.98	0.546929419532092	2.03399444948074	0.420442567764563	0.0079	0.0067	0.0905	0.0148	0.0438	0.0163	0.02	0.0302	0.003	0.0256	0.0454	0.1262	0.0069	0.0437	0.1203	0.0187	0.0215	0.0093	0.0043	0.0218	0.0197	0.1298	0.0251	0.103	0.037	0.0033
2	rs11694004	119567815	1.03	0.0846525390220556	0.98	0.546929419532092	2.50715680578002	0.581105786254353	0.0082	0.0069	0.09	0.0144	0.0435	0.0165	0.0203	0.0301	0.0031	0.0254	0.0463	0.1258	0.0072	0.0435	0.1195	0.0189	0.0216	0.0094	0.0045	0.0226	0.0198	0.1292	0.0251	0.1027	0.0363	0.0036
2	rs1866407	119568213	1.03	0.0846525390220556	0.98	0.546929419532092	2.50655971436887	0.584237255537325	0.0082	0.0069	0.09	0.0144	0.0435	0.0166	0.0203	0.0301	0.0031	0.0254	0.0463	0.1258	0.0072	0.0435	0.1195	0.0189	0.0216	0.0094	0.0045	0.0226	0.0198	0.1291	0.0251	0.1027	0.0363	0.0036
2	rs974751	119574027	1.03	0.0846525390220556	0.97	0.604552021827049	2.50632089017317	0.608569959893126	0.0082	0.007	0.09	0.0144	0.0436	0.0166	0.0203	0.0302	0.0031	0.0254	0.0464	0.1253	0.0073	0.0436	0.1193	0.019	0.0216	0.0095	0.0046	0.0227	0.0198	0.1291	0.0251	0.103	0.0361	0.0037
2	rs56352452	119576890	1.03	0.0846525390220556	0.97	0.604552021827049	2.46831923600953	0.591083570513615	0.0081	0.0071	0.09	0.0144	0.0437	0.0166	0.0204	0.0302	0.0031	0.0255	0.0464	0.1252	0.0073	0.0436	0.119	0.019	0.0216	0.0095	0.0046	0.0227	0.0198	0.1291	0.0251	0.1029	0.036	0.0037
2	rs62158641	119578669	1.03	0.0846525390220556	0.97	0.604552021827049	2.45608784121109	0.578546698226878	0.0081	0.0071	0.09	0.0144	0.0439	0.0166	0.0204	0.0301	0.0031	0.0255	0.0465	0.1252	0.0073	0.0437	0.1189	0.0191	0.0216	0.0094	0.0046	0.0227	0.0197	0.1291	0.025	0.1028	0.036	0.0037
2	rs74641225	119584499	1	0.141401729381863	0.97	0.604552021827049	2.45418952385074	0.545671271727352	0.008	0.0074	0.0885	0.0149	0.043	0.018	0.022	0.0295	0.0033	0.026	0.0481	0.1207	0.0068	0.0446	0.1166	0.0205	0.0226	0.0091	0.0046	0.0233	0.0198	0.132	0.0251	0.1018	0.034	0.004
2	rs7593812	119589290	1	0.141401729381863	0.97	0.604552021827049	2.46071691214525	0.545951448291419	0.008	0.0074	0.0885	0.0149	0.0429	0.0181	0.0221	0.0294	0.0033	0.026	0.0481	0.1206	0.0068	0.0446	0.1165	0.0206	0.0227	0.0091	0.0046	0.0233	0.0198	0.1321	0.0251	0.1018	0.0339	0.004
2	rs56358111	119590125	1	0.141401729381863	0.97	0.604552021827049	2.46047945761299	0.551141102077706	0.008	0.0074	0.0885	0.0149	0.0429	0.0181	0.0221	0.0294	0.0033	0.026	0.0481	0.1206	0.0068	0.0447	0.1165	0.0206	0.0227	0.0091	0.0046	0.0233	0.0198	0.1321	0.0251	0.1018	0.0339	0.004
2	rs116367039	119593844	1	0.141401729381863	0.98	0.546929419532092	2.41750057596449	0.538538814758869	0.008	0.0074	0.0885	0.015	0.0429	0.0181	0.0221	0.0295	0.0033	0.026	0.0481	0.1206	0.0068	0.0447	0.1165	0.0205	0.0228	0.009	0.0046	0.0233	0.0198	0.1321	0.0251	0.1018	0.0338	0.004
2	rs35412071	119596867	1	0.141401729381863	0.98	0.546929419532092	2.37041773321769	0.53421479926926	0.008	0.0074	0.0885	0.015	0.0429	0.0181	0.0221	0.0295	0.0033	0.026	0.0481	0.1206	0.0068	0.0447	0.1166	0.0205	0.0228	0.009	0.0046	0.0233	0.0198	0.1321	0.025	0.1018	0.0338	0.004
2	rs17007422	119618921	0.99	0.165458971998582	0.98	0.546929419532092	2.03768013465498	0.46921939749277	0.0079	0.0074	0.0883	0.0151	0.0429	0.0183	0.0222	0.0295	0.0033	0.0262	0.0482	0.1206	0.0067	0.0448	0.117	0.0205	0.0229	0.0084	0.0045	0.0234	0.0199	0.1321	0.0248	0.1016	0.0338	0.004
2	rs116564013	119619633	0.99	0.165458971998582	0.97	0.604552021827049	2.02094493148011	0.464103744042763	0.0079	0.0074	0.0883	0.0151	0.0429	0.0183	0.0222	0.0295	0.0033	0.0261	0.0482	0.1207	0.0067	0.0448	0.117	0.0206	0.0229	0.0084	0.0045	0.0234	0.0199	0.1321	0.0248	0.1016	0.0337	0.004
2	rs62159870	119622126	0.99	0.165458971998582	0.97	0.604552021827049	1.94940162372869	0.45578879066915	0.0079	0.0074	0.0883	0.0152	0.0429	0.0185	0.0223	0.0294	0.0033	0.0261	0.0483	0.1207	0.0066	0.0446	0.117	0.0205	0.0229	0.0083	0.0045	0.0233	0.0199	0.1321	0.0248	0.1018	0.0338	0.0041
2	rs79718437	119622950	0.99	0.165458971998582	0.97	0.604552021827049	1.93159680505612	0.447114185116206	0.0079	0.0074	0.0883	0.0152	0.0429	0.0185	0.0223	0.0294	0.0033	0.0261	0.0483	0.1207	0.0066	0.0446	0.117	0.0205	0.0229	0.0083	0.0045	0.0233	0.0199	0.1321	0.0248	0.1018	0.0338	0.0041
2	rs11895387	119627701	0.99	0.165458971998582	0.97	0.604552021827049	1.84157349609002	0.426608961834101	0.0078	0.0074	0.0884	0.0152	0.0429	0.0186	0.0223	0.0294	0.0033	0.0261	0.0483	0.1207	0.0065	0.0445	0.1171	0.0205	0.0229	0.0082	0.0045	0.0233	0.0198	0.1322	0.0247	0.1018	0.0337	0.0041
2	rs1438844	119634370	0.99	0.165458971998582	0.97	0.604552021827049	1.87308321658207	0.383455375723679	0.0078	0.0074	0.0884	0.0153	0.0429	0.0186	0.0223	0.0293	0.0032	0.0262	0.0484	0.1207	0.0065	0.0447	0.117	0.0206	0.023	0.008	0.0045	0.0234	0.0198	0.1324	0.0246	0.1018	0.0336	0.004
2	rs13004092	119638490	0.96	0.255413023536062	0.97	0.604552021827049	1.79460101166574	0.256804879998099	0.0074	0.0073	0.0915	0.0154	0.042	0.02	0.0238	0.0279	0.0033	0.0275	0.0489	0.1154	0.0051	0.0448	0.1169	0.0204	0.0232	0.007	0.0041	0.0239	0.0191	0.1372	0.0242	0.1019	0.0323	0.0039
2	rs11888361	119641921	0.95	0.291843936447983	0.97	0.604552021827049	1.94038241306075	0.245660658319526	0.0074	0.0073	0.092	0.0155	0.0418	0.0202	0.024	0.0278	0.0034	0.0276	0.0489	0.1146	0.0049	0.0448	0.1168	0.0203	0.0233	0.0069	0.004	0.0239	0.0189	0.1381	0.0243	0.1019	0.032	0.0039
2	rs10168878	119642778	0.94	0.331738599837001	0.97	0.604552021827049	1.94335059433002	0.297173804336051	0.0074	0.0073	0.0922	0.0156	0.0417	0.0203	0.0239	0.0278	0.0034	0.0276	0.0489	0.1146	0.0049	0.0448	0.1168	0.0203	0.0232	0.0068	0.004	0.024	0.019	0.1381	0.0243	0.1019	0.032	0.0039
2	rs62159905	119643696	0.94	0.331738599837001	0.97	0.604552021827049	1.92995100453962	0.303597103150958	0.0074	0.0073	0.0923	0.0156	0.0417	0.0203	0.0239	0.0278	0.0034	0.0276	0.0489	0.1146	0.0048	0.0448	0.1168	0.0203	0.0232	0.0068	0.004	0.024	0.019	0.1381	0.0244	0.1019	0.0321	0.0039
2	rs113049827	119651535	0.94	0.331738599837001	0.97	0.604552021827049	1.87840693762528	0.28691292025268	0.0074	0.0073	0.0924	0.0157	0.0417	0.0203	0.024	0.0277	0.0034	0.0277	0.0489	0.1144	0.0047	0.0448	0.1167	0.0203	0.0232	0.0067	0.004	0.024	0.019	0.1382	0.0244	0.102	0.0321	0.0039
2	rs11123498	119653220	0.94	0.331738599837001	0.97	0.604552021827049	1.87482100737881	0.312465849071451	0.0074	0.0073	0.0925	0.0157	0.0417	0.0203	0.024	0.0277	0.0034	0.0277	0.0489	0.1143	0.0047	0.0448	0.1165	0.0203	0.0232	0.0067	0.0039	0.024	0.019	0.1382	0.0244	0.1021	0.0322	0.0039
2	rs747834	119661448	0.94	0.331738599837001	0.97	0.604552021827049	1.76270446906759	0.232255797695451	0.0073	0.0073	0.0929	0.0161	0.0417	0.0204	0.024	0.0274	0.0034	0.028	0.0488	0.1139	0.0042	0.0449	0.1163	0.0204	0.0232	0.0064	0.0038	0.0241	0.019	0.1383	0.0246	0.1022	0.0324	0.0039
2	rs17008406	119662039	0.94	0.331738599837001	0.97	0.604552021827049	1.71191759336406	0.272942033827766	0.0073	0.0073	0.0931	0.0161	0.0417	0.0204	0.024	0.0274	0.0034	0.028	0.0487	0.114	0.0042	0.0449	0.1163	0.0204	0.0231	0.0064	0.0038	0.024	0.019	0.1383	0.0245	0.1023	0.0324	0.0039
2	rs115428418	119665481	0.94	0.331738599837001	0.97	0.604552021827049	1.62193006378172	0.274560897683556	0.0073	0.0073	0.0934	0.0159	0.0416	0.0205	0.024	0.0273	0.0035	0.0282	0.0487	0.1146	0.0042	0.0448	0.1164	0.0205	0.0229	0.0064	0.0037	0.024	0.0189	0.1377	0.0247	0.1022	0.0323	0.0039
2	rs79892959	119667997	0.94	0.331738599837001	0.98	0.546929419532092	1.58367622620383	0.30168960325458	0.0073	0.0073	0.0937	0.0157	0.0415	0.0207	0.024	0.0272	0.0035	0.0284	0.0485	0.1154	0.0042	0.0447	0.1164	0.0205	0.0226	0.0064	0.0037	0.024	0.0188	0.137	0.0249	0.1023	0.0322	0.0039
2	rs920331	119668520	0.94	0.331738599837001	0.98	0.546929419532092	1.59197781116563	0.326153703112434	0.0073	0.0073	0.0937	0.0157	0.0415	0.0207	0.024	0.0272	0.0035	0.0284	0.0485	0.1154	0.0042	0.0447	0.1164	0.0205	0.0226	0.0063	0.0037	0.024	0.0188	0.137	0.0249	0.1023	0.0322	0.0039
2	rs1595578	119681538	0.94	0.331738599837001	0.98	0.546929419532092	1.55408281333385	0.312225154572281	0.0074	0.0073	0.0938	0.0157	0.0416	0.0207	0.024	0.0272	0.0035	0.0284	0.0485	0.1154	0.0042	0.0447	0.1163	0.0205	0.0226	0.0063	0.0037	0.024	0.0188	0.137	0.0249	0.1023	0.0322	0.0039
2	rs114992293	119694700	0.94	0.331738599837001	0.98	0.546929419532092	1.48748975473938	0.25975738187356	0.0074	0.0073	0.0938	0.0157	0.0416	0.0207	0.024	0.0272	0.0035	0.0285	0.0485	0.1155	0.0042	0.0447	0.1162	0.0205	0.0226	0.0063	0.0037	0.024	0.0187	0.1369	0.0249	0.1023	0.0322	0.0039
2	rs34578061	119704700	0.93	0.375229593708928	0.98	0.546929419532092	1.0731287268053	0.182902789551251	0.0076	0.0074	0.0943	0.0158	0.0416	0.0213	0.024	0.0261	0.0035	0.03	0.0477	0.1165	0.0039	0.0443	0.116	0.0204	0.0228	0.0058	0.0036	0.0237	0.0182	0.1358	0.0256	0.1028	0.0324	0.0039
2	rs1583779	119708851	0.93	0.375229593708928	0.98	0.546929419532092	1.08880553941581	0.256804879998099	0.0076	0.0074	0.0944	0.0159	0.0415	0.0214	0.024	0.0259	0.0035	0.0303	0.0475	0.1167	0.0039	0.0443	0.1159	0.0204	0.0228	0.0057	0.0036	0.0237	0.0181	0.1356	0.0257	0.1029	0.0324	0.0039
2	rs34045491	119710120	0.93	0.375229593708928	0.99	0.493036143459036	1.14624218426884	0.326397518023405	0.0076	0.0074	0.0944	0.0159	0.0415	0.0214	0.024	0.0259	0.0035	0.0303	0.0475	0.1167	0.0039	0.0443	0.116	0.0204	0.0228	0.0057	0.0036	0.0236	0.0181	0.1356	0.0257	0.1029	0.0324	0.0039
2	rs72836144	119719627	0.93	0.375229593708928	0.99	0.493036143459036	1.1456983001652	0.317412186352451	0.0076	0.0074	0.0944	0.0159	0.0416	0.0214	0.0241	0.0259	0.0035	0.0303	0.0475	0.1168	0.0039	0.0443	0.1159	0.0203	0.0228	0.0057	0.0036	0.0236	0.0181	0.1356	0.0257	0.103	0.0324	0.0039
2	rs115732950	119732850	0.93	0.375229593708928	0.99	0.493036143459036	1.16078318880631	0.299547986491734	0.0076	0.0073	0.0948	0.016	0.0416	0.0215	0.0239	0.0259	0.0035	0.0307	0.0474	0.117	0.0037	0.0442	0.1152	0.0203	0.0228	0.0057	0.0037	0.0235	0.0179	0.1357	0.0257	0.1031	0.0325	0.0039
2	rs6761637	119739063	0.93	0.375229593708928	0.99	0.493036143459036	1.17182756315608	0.323110535645805	0.0076	0.0073	0.0948	0.016	0.0416	0.0215	0.0239	0.0259	0.0035	0.0307	0.0474	0.117	0.0037	0.0442	0.1152	0.0204	0.0228	0.0057	0.0037	0.0235	0.0179	0.1357	0.0257	0.103	0.0325	0.0039
2	rs6751745	119741004	0.93	0.375229593708928	0.99	0.493036143459036	1.17374852625479	0.282115512348375	0.0076	0.0073	0.0949	0.016	0.0416	0.0215	0.0239	0.0259	0.0035	0.0307	0.0474	0.117	0.0036	0.0443	0.115	0.0204	0.0228	0.0057	0.0037	0.0236	0.0179	0.1358	0.0257	0.1032	0.0325	0.0039
2	rs6722472	119741069	0.93	0.375229593708928	0.98	0.546929419532092	1.17009061053897	0.273057568878456	0.0076	0.0073	0.0948	0.0161	0.0415	0.0215	0.0239	0.0259	0.0035	0.0307	0.0474	0.1169	0.0036	0.0444	0.1151	0.0204	0.0228	0.0057	0.0037	0.0236	0.0179	0.1357	0.0257	0.1032	0.0325	0.0039
2	rs3731611	119742611	0.93	0.375229593708928	0.98	0.546929419532092	1.14578894045498	0.254088928301906	0.0076	0.0073	0.0949	0.0161	0.0414	0.0215	0.0239	0.0259	0.0035	0.0308	0.0474	0.1168	0.0036	0.0443	0.115	0.0205	0.0228	0.0057	0.0037	0.0236	0.0179	0.1358	0.0257	0.1031	0.0326	0.0039
2	rs34952585	119742944	0.93	0.375229593708928	0.98	0.546929419532092	1.14424843974503	0.253524251043668	0.0076	0.0073	0.0949	0.0161	0.0415	0.0215	0.0239	0.0259	0.0035	0.0308	0.0474	0.1168	0.0036	0.0443	0.1149	0.0205	0.0228	0.0057	0.0037	0.0235	0.0179	0.1358	0.0257	0.1031	0.0326	0.0039
2	rs2422459	119743741	0.93	0.375229593708928	0.98	0.546929419532092	1.13195388356656	0.240203226171442	0.0076	0.0073	0.0949	0.0161	0.0415	0.0215	0.0239	0.0259	0.0035	0.0308	0.0474	0.1168	0.0036	0.0443	0.1149	0.0205	0.0228	0.0057	0.0037	0.0235	0.0179	0.1358	0.0257	0.1031	0.0326	0.0039
2	rs62157412	119744761	0.93	0.375229593708928	0.98	0.546929419532092	1.10984887704462	0.205241821329961	0.0076	0.0073	0.0949	0.0161	0.0415	0.0215	0.0239	0.0259	0.0035	0.0308	0.0474	0.1168	0.0036	0.0443	0.1149	0.0205	0.0228	0.0057	0.0037	0.0235	0.0179	0.1357	0.0257	0.1031	0.0326	0.0039
2	rs116330536	119745742	0.93	0.375229593708928	0.98	0.546929419532092	1.09600994821909	0.191795525003368	0.0076	0.0073	0.0949	0.0161	0.0415	0.0215	0.0239	0.0259	0.0035	0.0308	0.0474	0.1168	0.0036	0.0443	0.1149	0.0205	0.0228	0.0057	0.0037	0.0235	0.0178	0.1357	0.0257	0.1031	0.0326	0.0039
2	rs76583727	119751050	0.93	0.375229593708928	0.98	0.546929419532092	0.903386749378881	0.106761735439972	0.0078	0.0075	0.0958	0.0163	0.0418	0.022	0.0237	0.0263	0.0034	0.0308	0.0467	0.1188	0.003	0.0442	0.1145	0.02	0.0226	0.0057	0.0034	0.0232	0.0171	0.1346	0.026	0.1033	0.0321	0.0038
2	rs11685286	119751328	0.93	0.375229593708928	0.98	0.546929419532092	0.916014224344274	0.112059669825211	0.0078	0.0075	0.0958	0.0163	0.0418	0.022	0.0237	0.0263	0.0034	0.0309	0.0467	0.1188	0.003	0.0442	0.1145	0.02	0.0226	0.0057	0.0034	0.0232	0.0171	0.1346	0.026	0.1033	0.0321	0.0038
2	rs34536804	119751997	0.93	0.375229593708928	0.98	0.546929419532092	0.902399464275948	0.108014202389962	0.0078	0.0075	0.0958	0.0163	0.0418	0.0221	0.0238	0.0263	0.0034	0.0308	0.0467	0.1188	0.003	0.0442	0.1145	0.02	0.0226	0.0057	0.0034	0.0232	0.0171	0.1346	0.026	0.1034	0.0321	0.0038
2	rs61732823	119752006	0.93	0.375229593708928	0.98	0.546929419532092	0.90223496076142	0.107930529708158	0.0078	0.0075	0.0958	0.0163	0.0418	0.0221	0.0238	0.0263	0.0034	0.0308	0.0467	0.1188	0.003	0.0442	0.1145	0.02	0.0226	0.0057	0.0034	0.0232	0.0171	0.1346	0.026	0.1034	0.0321	0.0038
2	rs61732822	119752066	0.93	0.375229593708928	0.98	0.546929419532092	0.90676338603893	0.105597853567557	0.0078	0.0075	0.0958	0.0162	0.0418	0.0221	0.0238	0.0263	0.0033	0.0308	0.0467	0.1188	0.003	0.0442	0.1144	0.02	0.0226	0.0057	0.0034	0.0232	0.0171	0.1347	0.026	0.1034	0.0321	0.0038
2	rs57466089	119762043	0.93	0.375229593708928	0.98	0.546929419532092	0.928132163821866	0.0919442287562431	0.0078	0.0075	0.0955	0.0163	0.0419	0.0222	0.0239	0.0264	0.0032	0.0308	0.0467	0.1188	0.0028	0.0443	0.1143	0.0199	0.0226	0.0058	0.0032	0.0232	0.0171	0.1348	0.026	0.1037	0.0322	0.0038
2	rs115851028	119763867	0.93	0.375229593708928	0.98	0.546929419532092	0.932130626792817	0.0866626688665699	0.0078	0.0075	0.0955	0.0163	0.0419	0.0222	0.0239	0.0264	0.0032	0.0308	0.0467	0.1188	0.0028	0.0443	0.1142	0.0198	0.0226	0.0058	0.0032	0.0232	0.0171	0.1349	0.0259	0.1038	0.0322	0.0038
2	rs6542491	119765660	0.93	0.375229593708928	0.99	0.493036143459036	0.953323633230905	0.0821069616922733	0.0078	0.0075	0.0954	0.0163	0.0419	0.0222	0.0239	0.0264	0.0032	0.0308	0.0467	0.1188	0.0028	0.0443	0.1142	0.0198	0.0225	0.0058	0.0032	0.0232	0.0172	0.1349	0.0261	0.1038	0.0322	0.0038
2	rs6749056	119765899	0.93	0.375229593708928	0.99	0.493036143459036	0.841600756946304	0.0871236644848596	0.0078	0.0075	0.0954	0.0163	0.0419	0.0221	0.0239	0.0264	0.0032	0.0308	0.0467	0.1188	0.0031	0.0443	0.1142	0.0198	0.0225	0.0058	0.0032	0.0232	0.0172	0.1347	0.0261	0.1038	0.0322	0.0038
2	rs77998815	119767026	0.93	0.375229593708928	0.99	0.493036143459036	0.811329825867586	0.0757520520348393	0.0078	0.0075	0.0953	0.0163	0.0419	0.0221	0.0239	0.0264	0.0032	0.0309	0.0467	0.1188	0.0031	0.0443	0.1142	0.0197	0.0225	0.0058	0.0032	0.0232	0.0172	0.1347	0.0261	0.1038	0.0322	0.0038
2	rs4848532	119768536	0.93	0.375229593708928	0.99	0.493036143459036	0.789445276948728	0.0766992598697295	0.0077	0.0075	0.0951	0.0163	0.0419	0.0221	0.0239	0.0264	0.0032	0.0309	0.0466	0.1188	0.0031	0.0443	0.1142	0.0197	0.0225	0.0058	0.0032	0.0232	0.0173	0.1348	0.0261	0.1037	0.0322	0.0038
2	rs12990037	119774825	0.91	0.473491286898298	0.99	0.493036143459036	0.461255429342033	0.0602078881705046	0.0081	0.0073	0.0929	0.016	0.0423	0.0221	0.0223	0.0257	0.0034	0.0328	0.0466	0.1185	0.0037	0.0442	0.1109	0.0193	0.0204	0.0063	0.0033	0.023	0.0175	0.1377	0.0266	0.1054	0.0338	0.0041
2	rs4849745	119775171	0.91	0.473491286898298	0.99	0.493036143459036	0.408441793534573	0.0608697093311226	0.0081	0.0073	0.0927	0.016	0.0425	0.0221	0.0221	0.0258	0.0034	0.0328	0.0465	0.119	0.0037	0.0442	0.1107	0.0192	0.0203	0.0064	0.0033	0.0229	0.0175	0.1377	0.0265	0.1053	0.034	0.0041
2	rs80298521	119779261	0.91	0.473491286898298	0.98	0.546929419532092	0.223694230607785	0.0462682393468934	0.0082	0.0071	0.0924	0.0158	0.0434	0.0219	0.0213	0.0263	0.0034	0.0329	0.0463	0.1207	0.004	0.0443	0.1099	0.0189	0.0198	0.0066	0.0033	0.0223	0.0174	0.1375	0.0263	0.105	0.035	0.004
2	rs76208289	119780197	0.9	0.528487958927512	0.98	0.546929419532092	0.199137618889441	0.046150496103124	0.0082	0.0071	0.0923	0.0158	0.0436	0.0218	0.0212	0.0264	0.0034	0.0329	0.0462	0.121	0.0041	0.0443	0.1099	0.0188	0.0197	0.0066	0.0033	0.0222	0.0174	0.1374	0.0263	0.105	0.0352	0.004
2	rs13391263	119783031	0.9	0.528487958927512	0.98	0.546929419532092	0.128412036248722	0.0553430878808383	0.0083	0.0071	0.0913	0.0156	0.0446	0.0217	0.0206	0.0268	0.0034	0.0329	0.046	0.1222	0.0045	0.0446	0.1095	0.0185	0.0192	0.0069	0.0034	0.0219	0.0172	0.1372	0.026	0.1047	0.0361	0.0039
2	rs112317147	119783156	0.89	0.587533376708783	0.98	0.546929419532092	0.115490882007656	0.045505279576202	0.0083	0.0071	0.0912	0.0157	0.0447	0.0216	0.0206	0.0269	0.0034	0.0329	0.0461	0.1224	0.0045	0.0447	0.1096	0.0185	0.0192	0.0068	0.0033	0.022	0.0173	0.1371	0.026	0.1048	0.036	0.0038
2	rs13403020	119783186	0.89	0.587533376708783	0.98	0.546929419532092	0.113167930130913	0.0413820422838874	0.0083	0.0071	0.0912	0.0157	0.0447	0.0217	0.0206	0.0269	0.0034	0.0328	0.0461	0.1224	0.0045	0.0448	0.1095	0.0185	0.0192	0.0067	0.0033	0.022	0.0173	0.1371	0.026	0.1047	0.0361	0.0038
2	rs12992251	119784872	0.89	0.587533376708783	0.98	0.546929419532092	0.0933604854895467	0.0219214819316985	0.008	0.0069	0.0925	0.0154	0.045	0.0211	0.02	0.0265	0.0033	0.0327	0.0463	0.1236	0.0042	0.0451	0.1096	0.0206	0.0189	0.0065	0.0031	0.0221	0.0174	0.1366	0.0257	0.104	0.0358	0.0034
2	rs6729851	119785723	0.89	0.587533376708783	0.99	0.493036143459036	0.0915705312229318	0.0203641594591037	0.008	0.0069	0.0927	0.0154	0.0451	0.021	0.0198	0.0265	0.0033	0.0326	0.0463	0.1236	0.0042	0.0452	0.1097	0.0205	0.0189	0.0065	0.0031	0.0221	0.0174	0.1366	0.0257	0.1041	0.0359	0.0034
2	rs12617682	119791005	0.89	0.587533376708783	0.99	0.493036143459036	0.105305405076623	0.0200034523563122	0.008	0.0067	0.0927	0.0154	0.0452	0.0217	0.0197	0.0264	0.0033	0.0326	0.0463	0.1234	0.0041	0.0453	0.1096	0.0205	0.0188	0.0065	0.003	0.0225	0.0173	0.1366	0.0257	0.1039	0.036	0.0034
2	rs72836176	119803938	0.89	0.587533376708783	0.95	0.731303845289611	0.0987597506232139	0.0186690759947514	0.0079	0.0067	0.0928	0.0153	0.0454	0.0215	0.0194	0.0262	0.0032	0.0327	0.0463	0.1237	0.004	0.0454	0.1096	0.0203	0.0186	0.0064	0.0029	0.0224	0.0173	0.1369	0.0257	0.104	0.0362	0.0033
2	rs12052430	119809180	0.89	0.587533376708783	0.95	0.731303845289611	0.0940032905874752	0.0163519484473983	0.0079	0.0067	0.0929	0.0152	0.0455	0.0214	0.0192	0.0262	0.0032	0.0328	0.0463	0.1238	0.004	0.0455	0.1096	0.0203	0.0186	0.0064	0.0028	0.0224	0.0173	0.137	0.0257	0.1041	0.0362	0.0033
2	rs115393942	119810597	0.89	0.587533376708783	0.94	0.800578923638966	0.0969051145929193	0.0218797911468812	0.0079	0.0067	0.0929	0.0152	0.0455	0.0214	0.0192	0.0261	0.0032	0.0328	0.0464	0.1237	0.004	0.0454	0.1096	0.0203	0.0186	0.0064	0.0029	0.0224	0.0174	0.137	0.0257	0.1041	0.0362	0.0033
