## Supplementary Tab. 6 for "Sparse haplotype-based fine-scale local ancestry inference at scale reveals recent selection on immune responses": 304206_file07 (part 20 of 161)

Chromosome	rs_number	hg19_GRCh37_Position	LDAS_26pop	-log10(p_LDAS_26pop)	LDAS_5continent	-log10(p_LDAS_5continent)	-log10(p_AAS_26pop)	-log10(p_AAS_5continent)	prob_ACB	prob_ASW	prob_BEB	prob_CDX	prob_CEU	prob_CHB	prob_CHS	prob_CLM	prob_ESN	prob_FIN	prob_GBR	prob_GIH	prob_GWD	prob_IBS	prob_ITU	prob_JPT	prob_KHV	prob_LWK	prob_MSL	prob_MXL	prob_PEL	prob_PJL	prob_PUR	prob_STU	prob_TSI	prob_YRI
2	rs13385426	119811177	0.89	0.587533376708783	0.94	0.800578923638966	0.0973097241427134	0.0239673541978909	0.0079	0.0067	0.0929	0.0152	0.0456	0.0214	0.0192	0.0261	0.0032	0.0328	0.0464	0.1237	0.004	0.0454	0.1096	0.0203	0.0185	0.0064	0.0029	0.0224	0.0173	0.137	0.0257	0.1041	0.0362	0.0033
2	rs73948297	119811412	0.89	0.587533376708783	0.94	0.800578923638966	0.0971831699996141	0.0254243440375188	0.0079	0.0067	0.0929	0.0152	0.0456	0.0213	0.0192	0.0261	0.0032	0.0328	0.0464	0.1237	0.004	0.0454	0.1096	0.0203	0.0185	0.0064	0.0029	0.0224	0.0173	0.137	0.0257	0.1041	0.0362	0.0033
2	rs114430158	119814042	0.89	0.587533376708783	0.94	0.800578923638966	0.0954722850269852	0.0228908869856436	0.0079	0.0067	0.0929	0.0152	0.0458	0.0213	0.0192	0.0261	0.0032	0.0327	0.0464	0.1237	0.004	0.0454	0.1096	0.0203	0.0185	0.0063	0.0029	0.0223	0.0173	0.137	0.0256	0.1044	0.0362	0.0033
2	rs150766795	119815378	0.89	0.587533376708783	0.94	0.800578923638966	0.0946737629341659	0.0228908869856436	0.0079	0.0067	0.0929	0.0152	0.046	0.0213	0.0192	0.0261	0.0032	0.0326	0.0463	0.1236	0.004	0.0454	0.1096	0.0203	0.0185	0.0063	0.0029	0.0223	0.0173	0.137	0.0255	0.1046	0.0362	0.0033
2	rs78320510	119817524	0.89	0.587533376708783	0.94	0.800578923638966	0.0591003358325687	0.00329174442220662	0.0078	0.0067	0.0936	0.015	0.0465	0.0204	0.0187	0.026	0.003	0.033	0.0464	0.1245	0.0037	0.0455	0.1099	0.02	0.0181	0.0059	0.0028	0.0223	0.0172	0.1374	0.0255	0.1043	0.0369	0.0032
2	rs116700224	119817640	0.89	0.587533376708783	0.94	0.800578923638966	0.0550139949253171	0.0023329023023404	0.0078	0.0067	0.0938	0.015	0.0466	0.0203	0.0187	0.0259	0.003	0.0331	0.0465	0.1248	0.0037	0.0455	0.1099	0.0199	0.0181	0.0058	0.0028	0.0223	0.0172	0.1374	0.0254	0.1042	0.037	0.0031
2	rs12472071	119819515	0.89	0.587533376708783	0.94	0.800578923638966	0.0157740296471614	0.000686789938724513	0.0076	0.0068	0.0953	0.0146	0.0478	0.0192	0.0177	0.0258	0.0025	0.0335	0.0467	0.128	0.0031	0.0457	0.1096	0.0196	0.0181	0.0046	0.0023	0.022	0.0172	0.1375	0.0252	0.1027	0.0384	0.0028
2	rs60339399	119825338	0.88	0.650722301593725	0.93	0.873875650440679	0.0160809849548444	0.00133422949023222	0.0076	0.0068	0.0957	0.0146	0.0477	0.0191	0.0176	0.0258	0.0025	0.0334	0.047	0.1284	0.003	0.0456	0.1093	0.0196	0.0182	0.0045	0.0023	0.0218	0.0173	0.1377	0.0253	0.1026	0.0384	0.0028
2	rs12617078	119826863	0.88	0.650722301593725	0.93	0.873875650440679	0.01401556819117	0.000546058195794947	0.0076	0.0068	0.0958	0.0146	0.0477	0.0191	0.0176	0.0257	0.0025	0.0334	0.0471	0.1285	0.003	0.0456	0.1092	0.0196	0.0182	0.0044	0.0023	0.0217	0.0173	0.1378	0.0253	0.1026	0.0385	0.0028
2	rs74435427	119830344	0.88	0.650722301593725	0.93	0.873875650440679	0.0142026661847974	0.000642002391420103	0.0076	0.0068	0.0959	0.0146	0.0477	0.019	0.0176	0.0257	0.0025	0.0334	0.0471	0.1286	0.003	0.0456	0.1091	0.0196	0.0182	0.0043	0.0022	0.0217	0.0173	0.1378	0.0253	0.1026	0.0384	0.0027
2	rs78426187	119832394	0.88	0.650722301593725	0.93	0.873875650440679	0.0144051771065471	0.000563372220952384	0.0075	0.0068	0.0959	0.0146	0.0477	0.019	0.0176	0.0257	0.0025	0.0334	0.0471	0.1286	0.0029	0.0457	0.1091	0.0196	0.0182	0.0043	0.0022	0.0217	0.0173	0.1379	0.0253	0.1026	0.0384	0.0027
2	rs11692550	119834296	0.88	0.650722301593725	0.93	0.873875650440679	0.0146372673714521	0.000569212489171457	0.0075	0.0068	0.0959	0.0146	0.0478	0.019	0.0176	0.0257	0.0024	0.0333	0.0471	0.1288	0.0029	0.0457	0.109	0.0197	0.0182	0.0043	0.0022	0.0217	0.0173	0.1379	0.0253	0.1026	0.0384	0.0027
2	rs11674178	119845034	0.88	0.650722301593725	0.92	0.951254862179695	0.0160368671911558	0.000389710352989708	0.0075	0.0068	0.096	0.0145	0.0478	0.019	0.0176	0.0257	0.0024	0.0333	0.0472	0.1291	0.0028	0.0458	0.1088	0.0198	0.0183	0.0043	0.0022	0.0217	0.0174	0.138	0.0253	0.1026	0.0384	0.0026
2	rs17189298	119845317	0.88	0.650722301593725	0.92	0.951254862179695	0.0160075048934514	0.000375725031461418	0.0075	0.0068	0.096	0.0145	0.0478	0.019	0.0176	0.0257	0.0024	0.0333	0.0472	0.1291	0.0028	0.0458	0.1088	0.0198	0.0183	0.0043	0.0022	0.0217	0.0174	0.138	0.0253	0.1027	0.0384	0.0026
2	rs75302802	119848225	0.88	0.650722301593725	0.92	0.951254862179695	0.0156582376800045	0.000318501795371092	0.0074	0.0068	0.0959	0.0145	0.0477	0.0189	0.0175	0.0256	0.0024	0.0332	0.047	0.1295	0.0028	0.0457	0.1091	0.0198	0.0183	0.0043	0.0022	0.0217	0.0175	0.1378	0.0253	0.1029	0.0382	0.0026
2	rs56678820	119865092	0.88	0.650722301593725	0.92	0.951254862179695	0.0133430313354484	0.000270473313691228	0.0075	0.0067	0.0958	0.0145	0.0475	0.0188	0.0174	0.0255	0.0024	0.0332	0.0469	0.13	0.0028	0.0457	0.1094	0.0196	0.0182	0.0043	0.0022	0.0217	0.0176	0.1377	0.0251	0.1031	0.0384	0.0026
2	rs330767	119865337	0.88	0.650722301593725	0.92	0.951254862179695	0.0139823512990294	0.000335528082934142	0.0075	0.0067	0.0959	0.0145	0.0475	0.0188	0.0174	0.0255	0.0024	0.0332	0.0469	0.1301	0.0027	0.0457	0.1095	0.0196	0.018	0.0043	0.0022	0.0217	0.0176	0.1377	0.0252	0.1033	0.0384	0.0026
2	rs76242452	119866600	0.88	0.650722301593725	0.92	0.951254862179695	0.0140755061446808	0.000339864943679792	0.0075	0.0067	0.0959	0.0145	0.0475	0.0188	0.0174	0.0255	0.0024	0.0332	0.0469	0.1301	0.0027	0.0457	0.1095	0.0196	0.018	0.0043	0.0022	0.0217	0.0176	0.1377	0.0252	0.1033	0.0384	0.0026
2	rs13009596	119870233	0.88	0.650722301593725	0.92	0.951254862179695	0.0147198388236502	0.000353069153315392	0.0075	0.0067	0.0965	0.0145	0.0474	0.0186	0.0172	0.0255	0.0024	0.0332	0.0469	0.1302	0.0027	0.0457	0.1095	0.0194	0.0178	0.0043	0.0022	0.0217	0.0177	0.1377	0.0251	0.1033	0.0384	0.0026
2	rs55895800	119873779	0.88	0.650722301593725	0.92	0.951254862179695	0.0159488990714466	0.00041367698174977	0.0075	0.0066	0.0966	0.0145	0.0474	0.0185	0.0171	0.0255	0.0024	0.0332	0.0469	0.1304	0.0027	0.0456	0.1095	0.0194	0.0178	0.0043	0.0022	0.0217	0.0177	0.1376	0.0251	0.1033	0.0383	0.0026
2	rs77990273	119876968	0.88	0.650722301593725	0.92	0.951254862179695	0.0282854941700157	0.000495966331982338	0.0077	0.0065	0.0981	0.0145	0.0471	0.018	0.0168	0.0254	0.0025	0.033	0.0469	0.1318	0.0026	0.0456	0.1082	0.0195	0.0177	0.0043	0.0023	0.0218	0.0181	0.1374	0.025	0.1028	0.0383	0.0028
2	rs11674898	119879640	0.88	0.650722301593725	0.92	0.951254862179695	0.0388542431017539	0.000403991341377839	0.0078	0.0064	0.0988	0.0145	0.047	0.0177	0.0166	0.0254	0.0026	0.033	0.0468	0.1325	0.0025	0.0456	0.1079	0.0197	0.0176	0.0042	0.0024	0.0217	0.0184	0.1373	0.0248	0.1025	0.0382	0.0029
2	rs74986617	119881281	0.88	0.650722301593725	0.92	0.951254862179695	0.0399704592128694	0.000517887997535073	0.0077	0.0063	0.0989	0.0144	0.0471	0.0177	0.0166	0.0254	0.0026	0.033	0.0468	0.1327	0.0025	0.0456	0.1078	0.0198	0.0176	0.0042	0.0024	0.0216	0.0184	0.1373	0.0247	0.1025	0.0382	0.0029
2	rs10174958	119883741	0.88	0.650722301593725	0.92	0.951254862179695	0.0404230581669955	0.000380354044600622	0.0077	0.0062	0.0991	0.0144	0.0472	0.0177	0.0166	0.0254	0.0026	0.033	0.0468	0.1329	0.0025	0.0456	0.1077	0.0198	0.0176	0.0042	0.0024	0.0216	0.0184	0.1373	0.0247	0.1024	0.0383	0.0029
2	rs114962376	119884578	0.88	0.650722301593725	0.92	0.951254862179695	0.0392981170473212	0.000428453980682556	0.0077	0.0062	0.0991	0.0144	0.0472	0.0177	0.0166	0.0254	0.0026	0.033	0.0468	0.1329	0.0025	0.0456	0.1077	0.0198	0.0176	0.0042	0.0024	0.0216	0.0184	0.1373	0.0248	0.1024	0.0383	0.0029
2	rs76552466	119888042	0.88	0.650722301593725	0.92	0.951254862179695	0.0421078350701814	0.000469327338919269	0.0077	0.0062	0.0992	0.0143	0.0472	0.0176	0.0165	0.0253	0.0026	0.033	0.0468	0.1329	0.0025	0.0455	0.1075	0.0198	0.0176	0.0042	0.0024	0.0216	0.0184	0.1374	0.0248	0.1025	0.0383	0.0029
2	rs78780094	119888630	0.88	0.650722301593725	0.92	0.951254862179695	0.0417293571755858	0.00043847161869541	0.0077	0.0061	0.0992	0.0144	0.0472	0.0176	0.0165	0.0253	0.0026	0.033	0.0468	0.1329	0.0025	0.0455	0.1074	0.0198	0.0176	0.0042	0.0024	0.0216	0.0184	0.1374	0.0248	0.1025	0.0383	0.0029
2	rs11883887	119892048	0.88	0.650722301593725	0.92	0.951254862179695	0.0431384816724645	0.000534687371422717	0.0076	0.0061	0.0993	0.0143	0.0472	0.0176	0.0165	0.0253	0.0026	0.033	0.0469	0.1329	0.0025	0.0455	0.1073	0.0197	0.0176	0.0042	0.0024	0.0216	0.0184	0.1374	0.0249	0.1024	0.0383	0.0029
2	rs17798163	119892556	0.88	0.650722301593725	0.93	0.873875650440679	0.0437201119017861	0.000551795119791354	0.0076	0.0061	0.0994	0.0143	0.0473	0.0176	0.0165	0.0253	0.0026	0.033	0.0469	0.133	0.0025	0.0455	0.1073	0.0197	0.0176	0.0042	0.0024	0.0216	0.0184	0.1374	0.0249	0.1024	0.0383	0.0029
2	rs116519360	119893343	0.88	0.650722301593725	0.93	0.873875650440679	0.0454816649449801	0.000680285993291664	0.0076	0.0061	0.0994	0.0143	0.0473	0.0175	0.0165	0.0253	0.0026	0.033	0.0469	0.133	0.0025	0.0455	0.1072	0.0197	0.0176	0.0042	0.0024	0.0216	0.0184	0.1374	0.0248	0.1024	0.0384	0.003
2	rs75435199	119893487	0.88	0.650722301593725	0.93	0.873875650440679	0.0453740182278427	0.000623334480715441	0.0076	0.0061	0.0994	0.0143	0.0473	0.0175	0.0165	0.0253	0.0026	0.033	0.0469	0.133	0.0025	0.0455	0.1072	0.0197	0.0176	0.0042	0.0024	0.0216	0.0184	0.1375	0.0248	0.1025	0.0384	0.003
2	rs74862982	119893793	0.88	0.650722301593725	0.93	0.873875650440679	0.049196913795561	0.000699903921724967	0.0076	0.0059	0.0997	0.0143	0.0473	0.0174	0.0164	0.0252	0.0026	0.0329	0.0469	0.1332	0.0025	0.0454	0.1072	0.0197	0.0176	0.0041	0.0024	0.0216	0.0184	0.1376	0.0248	0.1026	0.0384	0.003
2	rs79237570	119894014	0.88	0.650722301593725	0.93	0.873875650440679	0.0548043045460558	0.000598932805093721	0.0076	0.0057	0.1001	0.0142	0.0473	0.0172	0.0163	0.0251	0.0026	0.0328	0.0469	0.1335	0.0024	0.0452	0.1073	0.0196	0.0176	0.004	0.0024	0.0216	0.0183	0.1379	0.0246	0.1028	0.0385	0.0031
2	rs10205049	119899933	0.88	0.650722301593725	0.93	0.873875650440679	0.118128225712375	0.000551795119791354	0.0075	0.0056	0.1023	0.014	0.0473	0.0162	0.016	0.0246	0.0026	0.0326	0.047	0.1345	0.0027	0.0441	0.1071	0.0191	0.0177	0.0035	0.0027	0.0215	0.018	0.1387	0.024	0.1033	0.0389	0.0036
2	rs4485581	119900897	0.88	0.650722301593725	0.93	0.873875650440679	0.129074035926606	0.000853579995249317	0.0075	0.0055	0.1025	0.014	0.0473	0.0161	0.016	0.0246	0.0026	0.0326	0.047	0.1346	0.0027	0.0442	0.1071	0.0189	0.0177	0.0035	0.0027	0.0216	0.018	0.1388	0.024	0.103	0.0389	0.0036
2	rs75970491	119903338	0.88	0.650722301593725	0.93	0.873875650440679	0.155258441833326	0.00133422949023222	0.0075	0.0055	0.1036	0.0137	0.0473	0.0157	0.0158	0.0248	0.0028	0.0325	0.0467	0.1343	0.0028	0.0434	0.1077	0.0184	0.0176	0.0036	0.0028	0.0218	0.0179	0.139	0.024	0.1027	0.0393	0.0038
2	rs114156157	119910773	0.88	0.650722301593725	0.92	0.951254862179695	0.173521099568587	0.00166857050727444	0.0076	0.0054	0.1041	0.0136	0.0473	0.0155	0.0157	0.0249	0.0028	0.0326	0.0467	0.1341	0.0028	0.0431	0.108	0.0181	0.0176	0.0036	0.0028	0.0219	0.0178	0.1391	0.0241	0.1025	0.0395	0.0038
2	rs970013	119911161	0.88	0.650722301593725	0.92	0.951254862179695	0.179433076953094	0.00161521864629921	0.0076	0.0054	0.1042	0.0136	0.0472	0.0155	0.0157	0.0249	0.0029	0.0326	0.0467	0.1341	0.0029	0.0431	0.108	0.0181	0.0176	0.0036	0.0029	0.022	0.0178	0.1391	0.0241	0.1025	0.0395	0.0039
2	rs7556873	119915249	0.87	0.718142804220985	0.92	0.951254862179695	0.231150259701851	0.00279691261628245	0.0076	0.0054	0.1049	0.0135	0.0475	0.0155	0.0155	0.0249	0.0029	0.0322	0.047	0.1336	0.0029	0.0431	0.1076	0.0181	0.0176	0.0036	0.0029	0.0222	0.0176	0.1392	0.0243	0.1024	0.0394	0.0039
2	rs1867751	119920783	0.87	0.718142804220985	0.92	0.951254862179695	0.248488872641804	0.00371271820601335	0.0076	0.0054	0.1052	0.0135	0.0475	0.0154	0.0155	0.0248	0.0029	0.0324	0.0469	0.1333	0.0029	0.0428	0.1077	0.018	0.0176	0.0036	0.0029	0.0222	0.0174	0.1396	0.0243	0.1026	0.0392	0.0039
2	rs115228886	119927071	0.87	0.718142804220985	0.92	0.951254862179695	0.257462031237086	0.00359667183243641	0.0076	0.0054	0.1055	0.0136	0.0475	0.0153	0.0155	0.0247	0.0029	0.0324	0.0468	0.1333	0.0029	0.0424	0.1078	0.0179	0.0177	0.0036	0.0029	0.0223	0.0173	0.14	0.0244	0.1027	0.0392	0.0039
2	rs74565189	119927199	0.87	0.718142804220985	0.92	0.951254862179695	0.264237732783461	0.00366273941643366	0.0077	0.0054	0.1055	0.0136	0.0475	0.0153	0.0155	0.0247	0.0029	0.0324	0.0468	0.1333	0.003	0.0421	0.1078	0.0179	0.0177	0.0036	0.0029	0.0223	0.0173	0.14	0.0244	0.1027	0.0392	0.004
2	rs79264922	119932685	0.87	0.718142804220985	0.92	0.951254862179695	0.294411812258813	0.00522152476761984	0.0077	0.0054	0.1057	0.0136	0.0475	0.0153	0.0156	0.0246	0.0029	0.0324	0.0468	0.1333	0.003	0.0419	0.1078	0.0179	0.0177	0.0036	0.0029	0.0223	0.0172	0.1403	0.0244	0.1028	0.0391	0.004
2	rs36028526	119932908	0.87	0.718142804220985	0.92	0.951254862179695	0.300715016640338	0.00768022255884735	0.0077	0.0054	0.1057	0.0136	0.0475	0.0153	0.0156	0.0246	0.0029	0.0324	0.0468	0.1333	0.003	0.0419	0.1078	0.0179	0.0177	0.0036	0.0029	0.0223	0.0172	0.1403	0.0244	0.1028	0.0391	0.004
2	rs6542514	119933698	0.87	0.718142804220985	0.93	0.873875650440679	0.296876147509204	0.00875048868656048	0.0077	0.0054	0.1057	0.0136	0.0475	0.0153	0.0156	0.0246	0.0029	0.0324	0.0468	0.1333	0.003	0.0419	0.1078	0.0179	0.0177	0.0036	0.0029	0.0223	0.0172	0.1403	0.0244	0.1027	0.0392	0.004
2	rs11893808	119936341	0.87	0.718142804220985	0.94	0.800578923638966	0.280560125163218	0.00872416374101251	0.0077	0.0054	0.1057	0.0137	0.0475	0.0153	0.0156	0.0246	0.0029	0.0322	0.0467	0.1332	0.003	0.0418	0.1079	0.0178	0.0176	0.0037	0.0029	0.0223	0.0171	0.1409	0.0244	0.1025	0.0392	0.0039
2	rs1446128	119937233	0.87	0.718142804220985	0.94	0.800578923638966	0.292630805425605	0.0253348796135984	0.0078	0.0054	0.1062	0.0138	0.0473	0.0152	0.0155	0.0245	0.0028	0.0318	0.046	0.1329	0.003	0.0408	0.1085	0.0178	0.0174	0.0038	0.0029	0.0225	0.0168	0.1428	0.0244	0.1027	0.0391	0.0038
2	rs13024710	119938604	0.88	0.650722301593725	0.94	0.800578923638966	0.376931196258178	0.021176898357492	0.0076	0.0052	0.107	0.0135	0.0469	0.015	0.0151	0.0242	0.0027	0.0311	0.0459	0.1329	0.0029	0.0396	0.1093	0.0157	0.0173	0.0037	0.0029	0.0227	0.0162	0.1487	0.0244	0.1026	0.0389	0.0035
2	rs6715243	119939585	0.87	0.718142804220985	0.94	0.800578923638966	0.382103355638844	0.0354245302153153	0.0075	0.0052	0.1071	0.0134	0.0468	0.0149	0.015	0.0242	0.0027	0.0311	0.0458	0.133	0.0029	0.0396	0.1094	0.0154	0.0173	0.0038	0.0029	0.0227	0.0161	0.1494	0.0243	0.1025	0.039	0.0035
2	rs7584874	119942486	0.87	0.718142804220985	0.94	0.800578923638966	0.37054360367152	0.0359487385041832	0.0075	0.0052	0.1066	0.0133	0.0468	0.0149	0.015	0.0242	0.0027	0.0311	0.0459	0.1332	0.0029	0.0397	0.1094	0.0155	0.0173	0.0038	0.0029	0.0228	0.0161	0.1496	0.0243	0.1026	0.039	0.0035
2	rs4277535	119944168	0.88	0.650722301593725	0.94	0.800578923638966	0.365613982926378	0.0222984157894186	0.0076	0.0052	0.1067	0.0133	0.0468	0.0149	0.015	0.0241	0.0027	0.0312	0.046	0.1332	0.003	0.0397	0.1093	0.0154	0.0172	0.0038	0.0029	0.0228	0.016	0.1495	0.0243	0.1026	0.039	0.0034
2	rs4849767	119953886	0.87	0.718142804220985	0.94	0.800578923638966	0.376273499449154	0.0290768923996497	0.0075	0.0051	0.107	0.0128	0.0468	0.0147	0.0149	0.0238	0.0026	0.0319	0.0464	0.1335	0.003	0.04	0.1086	0.0153	0.0171	0.0038	0.0029	0.023	0.0158	0.1496	0.0243	0.103	0.039	0.0033
2	rs4849769	119954013	0.87	0.718142804220985	0.94	0.800578923638966	0.369783005011786	0.02738384419659	0.0075	0.0051	0.1069	0.0128	0.0468	0.0147	0.0149	0.0238	0.0026	0.0319	0.0464	0.1334	0.003	0.0401	0.1085	0.0153	0.0171	0.0038	0.0029	0.023	0.0158	0.1497	0.0243	0.1033	0.039	0.0033
2	rs4848543	119965951	0.87	0.718142804220985	0.94	0.800578923638966	0.360503713702192	0.0155308614229182	0.0074	0.0049	0.1061	0.0128	0.0467	0.0146	0.0147	0.0237	0.0025	0.032	0.0469	0.1333	0.003	0.0401	0.1083	0.0154	0.0174	0.0037	0.0028	0.0232	0.0157	0.15	0.0245	0.1035	0.0392	0.0032
2	rs12464139	119967851	0.87	0.718142804220985	0.93	0.873875650440679	0.358202769663565	0.0114681610084472	0.0074	0.0049	0.106	0.0129	0.0466	0.0146	0.0148	0.0236	0.0025	0.032	0.047	0.1333	0.003	0.0399	0.1085	0.0154	0.0174	0.0037	0.0027	0.0232	0.0157	0.1503	0.0245	0.1032	0.0393	0.0031
2	rs838108	119983029	0.88	0.650722301593725	0.94	0.800578923638966	0.294363601241434	0.00825733759770314	0.0073	0.0047	0.1047	0.0133	0.0464	0.0148	0.0151	0.0237	0.0024	0.0318	0.0471	0.1334	0.0031	0.0395	0.1087	0.0154	0.0175	0.0035	0.0025	0.0233	0.0158	0.1514	0.0249	0.1032	0.0392	0.0029
2	rs186962782	119987437	0.88	0.650722301593725	0.93	0.873875650440679	0.264192244589239	0.0114984464347352	0.0071	0.0047	0.1014	0.0133	0.0468	0.0147	0.015	0.0238	0.0023	0.033	0.047	0.1334	0.003	0.0398	0.1086	0.0153	0.0174	0.0034	0.0024	0.0234	0.0157	0.1532	0.025	0.1027	0.0402	0.0028
2	rs708673	119987726	0.88	0.650722301593725	0.93	0.873875650440679	0.263783042097134	0.012647474144019	0.0071	0.0047	0.1012	0.0133	0.0468	0.0147	0.015	0.0238	0.0023	0.033	0.047	0.1334	0.003	0.0398	0.1085	0.0153	0.0174	0.0034	0.0024	0.0234	0.0157	0.1533	0.025	0.1027	0.0402	0.0028
2	rs13401854	119996178	0.88	0.650722301593725	0.93	0.873875650440679	0.258359925745596	0.0116199937661145	0.007	0.0046	0.1006	0.0134	0.0468	0.0148	0.015	0.0239	0.0023	0.0332	0.0467	0.1333	0.003	0.04	0.1084	0.0155	0.0174	0.0034	0.0023	0.0236	0.0157	0.1536	0.0253	0.1024	0.0402	0.0027
2	rs13027072	120000281	0.88	0.650722301593725	0.93	0.873875650440679	0.250605341550629	0.0145937694185621	0.0069	0.0046	0.0999	0.0135	0.0469	0.015	0.015	0.0241	0.0022	0.0333	0.0463	0.1331	0.0029	0.0404	0.1083	0.0158	0.0174	0.0034	0.0022	0.0238	0.0157	0.154	0.0255	0.1022	0.0403	0.0027
2	rs115704924	120004079	0.88	0.650722301593725	0.93	0.873875650440679	0.250737947414915	0.0189401321400861	0.0069	0.0045	0.0993	0.0136	0.047	0.0151	0.015	0.0243	0.002	0.0335	0.0459	0.133	0.0029	0.0407	0.1082	0.0159	0.0174	0.0033	0.0021	0.024	0.0157	0.1543	0.0258	0.1019	0.0404	0.0026
2	rs79425886	120004946	0.88	0.650722301593725	0.93	0.873875650440679	0.249678176095125	0.0212179386400768	0.0069	0.0045	0.0992	0.0136	0.047	0.0152	0.015	0.0243	0.002	0.0335	0.0458	0.133	0.0029	0.0407	0.1081	0.016	0.0174	0.0033	0.0021	0.024	0.0157	0.1543	0.0258	0.1018	0.0404	0.0026
2	rs17013371	120005312	0.88	0.650722301593725	0.93	0.873875650440679	0.248884961266586	0.0208906907801202	0.0069	0.0045	0.0992	0.0136	0.047	0.0152	0.015	0.0243	0.002	0.0335	0.0458	0.133	0.0029	0.0407	0.1081	0.016	0.0174	0.0033	0.0021	0.0241	0.0157	0.1543	0.0258	0.1018	0.0405	0.0026
2	rs17805141	120005569	0.88	0.650722301593725	0.93	0.873875650440679	0.248225005729673	0.0212179386400768	0.0069	0.0045	0.0992	0.0136	0.047	0.0152	0.0151	0.0243	0.002	0.0335	0.0458	0.133	0.0029	0.0407	0.1081	0.016	0.0175	0.0033	0.0021	0.0241	0.0157	0.1543	0.0259	0.1018	0.0405	0.0026
2	rs41279770	120012412	0.88	0.650722301593725	0.93	0.873875650440679	0.240380543327388	0.0225514194646448	0.0068	0.0045	0.0991	0.0137	0.0469	0.0154	0.0151	0.0243	0.002	0.0335	0.0455	0.1331	0.003	0.0408	0.1077	0.0161	0.0175	0.0033	0.0021	0.0241	0.0157	0.1545	0.026	0.1017	0.0405	0.0026
2	rs6542517	120015197	0.88	0.650722301593725	0.93	0.873875650440679	0.243110345913759	0.0182469873782177	0.0068	0.0045	0.099	0.0137	0.0469	0.0156	0.0151	0.0243	0.002	0.0335	0.0453	0.1331	0.0031	0.0409	0.1073	0.0162	0.0175	0.0033	0.0022	0.0241	0.0157	0.1545	0.0261	0.1017	0.0405	0.0026
2	Affx-17457209	120021917	0.88	0.650722301593725	0.93	0.873875650440679	0.238742208410178	0.0205659017724274	0.0068	0.0044	0.0987	0.0138	0.0469	0.0158	0.0152	0.0244	0.0019	0.0336	0.0451	0.133	0.0034	0.0411	0.1067	0.0164	0.0176	0.0033	0.0021	0.0241	0.0158	0.1546	0.0262	0.1015	0.0405	0.0026
2	rs4849771	120023188	0.88	0.650722301593725	0.92	0.951254862179695	0.240683016055812	0.015320113143656	0.0068	0.0044	0.0986	0.0139	0.047	0.0159	0.0152	0.0244	0.002	0.0336	0.0451	0.1329	0.0034	0.0411	0.1066	0.0164	0.0177	0.0033	0.0021	0.0242	0.0157	0.1545	0.0263	0.1013	0.0405	0.0026
2	rs76166709	120023451	0.88	0.650722301593725	0.92	0.951254862179695	0.242328669605773	0.0158140810574749	0.0068	0.0044	0.0986	0.0139	0.047	0.0159	0.0152	0.0243	0.002	0.0336	0.045	0.1328	0.0033	0.0411	0.1065	0.0164	0.0177	0.0033	0.0021	0.0242	0.0157	0.1545	0.0263	0.1013	0.0405	0.0026
2	rs72840936	120023692	0.88	0.650722301593725	0.93	0.873875650440679	0.244765101765418	0.0169354667876429	0.0068	0.0043	0.0986	0.0139	0.047	0.0159	0.0152	0.0243	0.002	0.0336	0.045	0.1328	0.0033	0.0411	0.1065	0.0164	0.0178	0.0033	0.0021	0.0242	0.0157	0.1545	0.0263	0.1012	0.0405	0.0026
2	rs6721852	120024503	0.88	0.650722301593725	0.93	0.873875650440679	0.251357282617938	0.0182088497742041	0.0068	0.0043	0.0986	0.014	0.047	0.0161	0.0154	0.0243	0.002	0.0336	0.045	0.1326	0.0033	0.041	0.1064	0.0165	0.0179	0.0033	0.0021	0.0243	0.0158	0.1544	0.0265	0.1011	0.0405	0.0025
2	rs6740573	120027115	0.88	0.650722301593725	0.93	0.873875650440679	0.274348336240919	0.0176414772162282	0.0069	0.0042	0.0983	0.0146	0.0469	0.0166	0.0159	0.0246	0.002	0.0338	0.0446	0.1317	0.0034	0.0409	0.1061	0.0169	0.0183	0.0032	0.0019	0.0247	0.0163	0.1544	0.0265	0.0997	0.0402	0.0025
2	rs13402922	120030309	0.88	0.650722301593725	0.93	0.873875650440679	0.282065854200383	0.018361634423628	0.0068	0.0042	0.0982	0.0148	0.047	0.0168	0.0162	0.0246	0.0021	0.034	0.0446	0.1315	0.0034	0.0408	0.1059	0.0171	0.0181	0.0032	0.0019	0.0248	0.0166	0.1544	0.0266	0.0991	0.04	0.0025
2	rs80342154	120035798	0.87	0.718142804220985	0.93	0.873875650440679	0.841760490939169	0.129156384421909	0.0065	0.0041	0.0949	0.0166	0.047	0.0195	0.0184	0.0254	0.002	0.0359	0.0437	0.1274	0.0034	0.0438	0.1018	0.0192	0.0174	0.003	0.0013	0.0266	0.0192	0.1563	0.0288	0.0912	0.0386	0.0025
2	rs11686984	120038264	0.87	0.718142804220985	0.93	0.873875650440679	0.874696447906909	0.133752393892403	0.0066	0.0041	0.0949	0.0166	0.047	0.0196	0.0184	0.0254	0.002	0.036	0.0437	0.1273	0.0034	0.0439	0.1018	0.0192	0.0174	0.003	0.0013	0.0266	0.0193	0.1563	0.0289	0.0911	0.0386	0.0025
2	rs6749531	120043186	0.87	0.718142804220985	0.93	0.873875650440679	0.944252656202573	0.16693231003981	0.0066	0.0041	0.0939	0.0169	0.0469	0.0196	0.0186	0.0255	0.002	0.0361	0.0437	0.1273	0.0034	0.044	0.1017	0.0193	0.0175	0.0031	0.0013	0.0267	0.0194	0.1564	0.029	0.091	0.0385	0.0026
2	rs6711245	120046905	0.87	0.718142804220985	0.93	0.873875650440679	0.989878872416892	0.18108100866617	0.0066	0.0041	0.0933	0.0171	0.0469	0.0196	0.0187	0.0255	0.002	0.0361	0.0437	0.1271	0.0034	0.044	0.1014	0.0194	0.0179	0.0031	0.0013	0.0269	0.0195	0.1565	0.0292	0.091	0.0384	0.0026
2	rs4848546	120051015	0.87	0.718142804220985	0.93	0.873875650440679	1.02899173233122	0.236439561525388	0.0066	0.0041	0.0932	0.0171	0.0468	0.0196	0.0187	0.0255	0.002	0.0361	0.0436	0.1272	0.0034	0.0441	0.1013	0.0194	0.0179	0.0031	0.0013	0.0269	0.0196	0.1565	0.0292	0.0911	0.0383	0.0026
2	rs4849773	120051697	0.87	0.718142804220985	0.93	0.873875650440679	1.03960702971277	0.234785201672574	0.0066	0.0041	0.0932	0.0171	0.0468	0.0196	0.0187	0.0255	0.002	0.0361	0.0437	0.1272	0.0034	0.0441	0.1013	0.0194	0.0179	0.0031	0.0013	0.0269	0.0196	0.1565	0.0292	0.0911	0.0383	0.0026
2	rs11123514	120052376	0.87	0.718142804220985	0.93	0.873875650440679	1.03142412910241	0.236549984969912	0.0066	0.0041	0.0932	0.0171	0.0469	0.0197	0.0187	0.0255	0.002	0.0361	0.0436	0.1272	0.0034	0.044	0.1013	0.0192	0.0179	0.0031	0.0013	0.0269	0.02	0.1565	0.0292	0.091	0.0382	0.0026
2	rs72840962	120054485	0.87	0.718142804220985	0.92	0.951254862179695	1.02231465461987	0.227441694554752	0.0066	0.0041	0.0931	0.0171	0.047	0.0197	0.0188	0.0254	0.002	0.036	0.0436	0.1272	0.0034	0.044	0.1013	0.0192	0.0179	0.0031	0.0013	0.0269	0.0199	0.1565	0.0292	0.091	0.0382	0.0026
2	rs1052500	120060082	0.87	0.718142804220985	0.92	0.951254862179695	1.00892739318	0.212878157496688	0.0066	0.0041	0.0931	0.0171	0.0471	0.0197	0.0188	0.0254	0.002	0.036	0.0436	0.1271	0.0034	0.044	0.1013	0.0193	0.0179	0.0031	0.0013	0.0268	0.0199	0.1566	0.0292	0.0909	0.0382	0.0026
2	rs6542522	120078778	0.87	0.718142804220985	0.92	0.951254862179695	1.02075632415123	0.203767785973492	0.0066	0.0041	0.0929	0.0171	0.0473	0.0196	0.0188	0.0256	0.0021	0.036	0.0434	0.1269	0.0034	0.044	0.1014	0.0193	0.018	0.0032	0.0013	0.0269	0.0199	0.1569	0.029	0.0909	0.0381	0.0026
2	rs74387423	120089200	0.86	0.789876638244022	0.92	0.951254862179695	1.09298356701228	0.203767785973492	0.0066	0.004	0.0919	0.0175	0.0483	0.02	0.0191	0.0259	0.002	0.0359	0.0426	0.1267	0.0032	0.0439	0.1019	0.0197	0.0179	0.0033	0.0012	0.0267	0.02	0.1581	0.0291	0.0896	0.038	0.0025
2	rs72829487	120089786	0.86	0.789876638244022	0.92	0.951254862179695	1.10868554001132	0.213732330589478	0.0066	0.004	0.0919	0.0175	0.0483	0.02	0.0191	0.0259	0.002	0.0359	0.0426	0.1267	0.0032	0.0439	0.1019	0.0197	0.0179	0.0033	0.0012	0.0267	0.02	0.1581	0.0291	0.0896	0.038	0.0025
2	rs13019918	120090165	0.86	0.789876638244022	0.92	0.951254862179695	1.11773650639309	0.221146125014922	0.0066	0.004	0.0919	0.0175	0.0483	0.02	0.0191	0.0259	0.002	0.0359	0.0426	0.1267	0.0032	0.0439	0.102	0.0197	0.0179	0.0033	0.0012	0.0267	0.02	0.1581	0.0291	0.0896	0.038	0.0025
2	rs7598576	120104860	0.86	0.789876638244022	0.92	0.951254862179695	1.12105950992518	0.204399081077955	0.0068	0.0041	0.0917	0.0176	0.0483	0.0201	0.0191	0.0259	0.002	0.0358	0.0424	0.1265	0.0031	0.0439	0.1019	0.0197	0.0179	0.0034	0.0013	0.0266	0.02	0.1583	0.0291	0.0894	0.0378	0.0026
2	rs35097184	120107924	0.86	0.789876638244022	0.92	0.951254862179695	1.13168327147336	0.210216168616924	0.0068	0.0041	0.0917	0.0176	0.0483	0.0201	0.0191	0.026	0.002	0.0358	0.0424	0.1265	0.0031	0.0439	0.1017	0.0197	0.0179	0.0034	0.0013	0.0267	0.02	0.1583	0.0292	0.0894	0.0378	0.0026
2	rs3731607	120125058	0.86	0.789876638244022	0.92	0.951254862179695	1.25797152176479	0.252959970246721	0.0068	0.0041	0.0913	0.0176	0.0483	0.0201	0.0192	0.026	0.002	0.0359	0.0423	0.1264	0.0031	0.0439	0.1015	0.0197	0.0178	0.0035	0.0013	0.027	0.0202	0.1585	0.0293	0.0894	0.0377	0.0026
2	rs2244135	120125936	0.86	0.789876638244022	0.92	0.951254862179695	1.26098074400762	0.255445767887816	0.0068	0.0041	0.0913	0.0176	0.0483	0.0201	0.0192	0.026	0.002	0.0359	0.0423	0.1264	0.0031	0.0439	0.1015	0.0197	0.0178	0.0035	0.0013	0.027	0.0202	0.1585	0.0293	0.0894	0.0377	0.0026
2	rs8192506	120129841	0.86	0.789876638244022	0.92	0.951254862179695	1.24465145727216	0.257145012194247	0.0068	0.0041	0.0913	0.0177	0.0483	0.0202	0.0192	0.026	0.002	0.0358	0.0423	0.1265	0.0031	0.0439	0.1015	0.0197	0.0178	0.0035	0.0012	0.027	0.0202	0.1584	0.0293	0.0894	0.0377	0.0026
2	rs57316580	120140978	0.86	0.789876638244022	0.92	0.951254862179695	1.23437065862979	0.27757517708585	0.0067	0.0041	0.0912	0.018	0.0484	0.0202	0.0193	0.026	0.002	0.0358	0.0423	0.1266	0.0031	0.0439	0.1013	0.0198	0.0178	0.0035	0.0012	0.0269	0.0203	0.1582	0.0293	0.0894	0.0377	0.0025
2	rs6760826	120142811	0.86	0.789876638244022	0.92	0.951254862179695	1.22821798310116	0.281765454544118	0.0067	0.0041	0.0911	0.018	0.0484	0.0202	0.0193	0.026	0.002	0.0357	0.0423	0.1266	0.0031	0.0439	0.1013	0.0198	0.0178	0.0035	0.0012	0.0269	0.0203	0.1582	0.0293	0.0894	0.0376	0.0025
2	rs75841421	120148716	0.86	0.789876638244022	0.92	0.951254862179695	1.21149847557919	0.26592313197006	0.0067	0.0041	0.091	0.0182	0.0486	0.0203	0.0193	0.0262	0.002	0.0356	0.0424	0.1261	0.0031	0.0438	0.1013	0.0198	0.0179	0.0035	0.0013	0.0268	0.0204	0.1581	0.0293	0.0893	0.0376	0.0026
2	rs11123521	120148826	0.86	0.789876638244022	0.92	0.951254862179695	1.22486698753164	0.278039810743742	0.0067	0.0041	0.0911	0.0182	0.0486	0.0203	0.0193	0.0262	0.0021	0.0356	0.0424	0.126	0.0031	0.0438	0.1013	0.0198	0.0179	0.0035	0.0013	0.0268	0.0204	0.1581	0.0293	0.0893	0.0376	0.0026
2	rs72833224	120149903	0.86	0.789876638244022	0.92	0.951254862179695	1.19542091811089	0.268333068128423	0.0067	0.0042	0.091	0.0183	0.0486	0.0203	0.0193	0.0262	0.0021	0.0356	0.0424	0.126	0.0031	0.0438	0.1014	0.0198	0.0179	0.0035	0.0013	0.0267	0.0204	0.1581	0.0293	0.0893	0.0375	0.0026
2	rs34628429	120153087	0.86	0.789876638244022	0.92	0.951254862179695	1.15323104599676	0.246891155610143	0.0067	0.0042	0.0909	0.0183	0.0488	0.0204	0.0193	0.0262	0.0021	0.0356	0.0424	0.1261	0.0031	0.0437	0.1015	0.0199	0.0179	0.0036	0.0013	0.0266	0.0205	0.1582	0.0293	0.0893	0.0374	0.0026
2	rs74344818	120160797	0.86	0.789876638244022	0.92	0.951254862179695	1.07206918892787	0.21245149490782	0.0067	0.0041	0.0907	0.0188	0.0489	0.0205	0.0196	0.026	0.0021	0.0352	0.0425	0.1268	0.0031	0.0433	0.1018	0.0201	0.0181	0.0037	0.0014	0.0264	0.0206	0.1573	0.0287	0.0891	0.0369	0.0027
2	rs4849779	120161698	0.86	0.789876638244022	0.92	0.951254862179695	1.09289460632964	0.21245149490782	0.0068	0.0042	0.0907	0.0189	0.0489	0.0206	0.0197	0.026	0.0022	0.0352	0.0425	0.1269	0.0031	0.0433	0.1019	0.0202	0.0181	0.0037	0.0015	0.0263	0.0206	0.1571	0.0286	0.089	0.0368	0.0027
2	rs11892959	120166724	0.86	0.789876638244022	0.92	0.951254862179695	1.00763566523102	0.18108100866617	0.0068	0.0042	0.0904	0.0189	0.0489	0.0205	0.0197	0.026	0.0022	0.0352	0.0425	0.1269	0.0031	0.0432	0.102	0.0201	0.0181	0.0037	0.0015	0.0262	0.0206	0.1571	0.0287	0.0889	0.0371	0.0027
2	rs6705957	120176240	0.86	0.789876638244022	0.92	0.951254862179695	0.966574002271842	0.161075760449301	0.0069	0.0041	0.0902	0.019	0.0488	0.0206	0.0197	0.0259	0.0022	0.0352	0.0426	0.127	0.0031	0.0432	0.1021	0.0201	0.0182	0.0038	0.0015	0.0262	0.0205	0.1569	0.0289	0.0887	0.0372	0.0028
2	rs74576273	120182616	0.86	0.789876638244022	0.92	0.951254862179695	0.858926551544882	0.162532983161867	0.007	0.0042	0.0899	0.0192	0.0487	0.0207	0.02	0.026	0.0023	0.0349	0.0429	0.127	0.0031	0.0428	0.1022	0.0203	0.0184	0.0039	0.0016	0.026	0.0205	0.1558	0.029	0.0887	0.0372	0.0028
2	rs62158462	120184172	0.86	0.789876638244022	0.92	0.951254862179695	0.761078265222323	0.183207028072746	0.0072	0.0042	0.0894	0.0195	0.0485	0.021	0.0202	0.0259	0.0024	0.0345	0.0432	0.1272	0.0032	0.0425	0.1024	0.0205	0.0188	0.0041	0.0017	0.026	0.0204	0.1543	0.0291	0.0889	0.0371	0.0028
2	rs12386162	120185069	0.86	0.789876638244022	0.92	0.951254862179695	0.792400145788683	0.208518330387041	0.0074	0.0043	0.0889	0.0197	0.0484	0.0211	0.0204	0.0259	0.0026	0.0345	0.0434	0.1272	0.0032	0.0422	0.1024	0.0208	0.019	0.0042	0.0017	0.0258	0.0204	0.1538	0.0293	0.0885	0.037	0.0028
2	rs113435754	120188378	0.86	0.789876638244022	0.92	0.951254862179695	0.814083527987286	0.138682962107109	0.0078	0.0043	0.0878	0.0201	0.0484	0.0212	0.0204	0.0262	0.0028	0.0344	0.0439	0.1261	0.0031	0.0424	0.1024	0.0209	0.0192	0.0047	0.0018	0.0252	0.0205	0.1539	0.0294	0.0883	0.0369	0.0027
2	rs72833251	120190113	0.86	0.789876638244022	0.92	0.951254862179695	0.837292830923673	0.133118058492342	0.0079	0.0044	0.0877	0.0201	0.0484	0.0212	0.0204	0.0262	0.0028	0.0344	0.044	0.1261	0.0031	0.0424	0.1024	0.0209	0.0192	0.0047	0.0018	0.0251	0.0205	0.154	0.0294	0.0883	0.0369	0.0027
2	rs2587660	120194076	0.85	0.865999623192944	0.92	0.951254862179695	0.894845331833833	0.175053977552171	0.0079	0.0044	0.0876	0.0202	0.0484	0.0212	0.0203	0.0261	0.0029	0.0345	0.0441	0.1261	0.0031	0.0425	0.1024	0.0209	0.0193	0.0048	0.0019	0.0249	0.0204	0.1541	0.0294	0.0882	0.037	0.0027
2	rs115693246	120194331	0.85	0.865999623192944	0.92	0.951254862179695	0.871289594884406	0.161463899793957	0.0079	0.0044	0.0875	0.0202	0.0483	0.0212	0.0203	0.0261	0.0029	0.0345	0.0441	0.1261	0.0031	0.0425	0.1024	0.0209	0.0193	0.0048	0.0019	0.0249	0.0204	0.1541	0.0294	0.0882	0.037	0.0027
2	rs145773754	120197784	0.86	0.789876638244022	0.92	0.951254862179695	0.858121118686851	0.143399242274283	0.0081	0.0044	0.0874	0.0202	0.048	0.0211	0.0204	0.0258	0.003	0.0345	0.044	0.1266	0.0032	0.0426	0.1023	0.0209	0.0194	0.005	0.002	0.0247	0.0204	0.1542	0.0294	0.0878	0.037	0.0027
2	rs2587663	120198927	0.86	0.789876638244022	0.92	0.951254862179695	0.874452914904924	0.159236617507355	0.0081	0.0044	0.0874	0.0202	0.048	0.0211	0.0204	0.0258	0.003	0.0345	0.044	0.1266	0.0032	0.0426	0.1023	0.0209	0.0194	0.005	0.002	0.0247	0.0204	0.1542	0.0294	0.0878	0.037	0.0027
2	rs11123526	120204052	0.86	0.789876638244022	0.92	0.951254862179695	0.852652690058655	0.124797024159233	0.0082	0.0044	0.0873	0.0201	0.0479	0.0211	0.0204	0.0258	0.003	0.0346	0.044	0.1268	0.0032	0.0426	0.1023	0.0208	0.0194	0.0051	0.002	0.0247	0.0204	0.1542	0.0293	0.0877	0.037	0.0027
2	rs13026971	120206747	0.86	0.789876638244022	0.92	0.951254862179695	0.835142409378753	0.0902998883975837	0.0082	0.0044	0.0872	0.0201	0.0478	0.0211	0.0204	0.0257	0.003	0.0346	0.0439	0.1269	0.0033	0.0426	0.1023	0.0208	0.0194	0.0052	0.002	0.0247	0.0205	0.1541	0.0292	0.0877	0.037	0.0027
2	rs2579643	120217456	0.86	0.789876638244022	0.92	0.951254862179695	0.835381228401264	0.0976706135565769	0.0083	0.0044	0.087	0.0201	0.0477	0.0211	0.0204	0.0256	0.003	0.0346	0.0439	0.1271	0.0033	0.0426	0.1024	0.0207	0.0195	0.0052	0.0021	0.0247	0.0207	0.1539	0.0293	0.0876	0.037	0.0028
2	rs1866455	120220512	0.86	0.789876638244022	0.92	0.951254862179695	0.853857683817633	0.110029809857906	0.0083	0.0044	0.087	0.0201	0.0477	0.0211	0.0204	0.0256	0.003	0.0346	0.0439	0.1271	0.0033	0.0426	0.1024	0.0207	0.0195	0.0052	0.0021	0.0247	0.0207	0.1539	0.0293	0.0876	0.0369	0.0028
2	rs72834805	120236613	0.86	0.789876638244022	0.92	0.951254862179695	0.95871594216049	0.173259675658703	0.0084	0.0044	0.0863	0.0207	0.0473	0.0209	0.0204	0.0255	0.0032	0.0343	0.0442	0.1273	0.0034	0.0427	0.1021	0.0203	0.0195	0.0055	0.0022	0.0246	0.0214	0.153	0.0295	0.0884	0.0366	0.0028
2	rs74393452	120240226	0.86	0.789876638244022	0.92	0.951254862179695	0.976837447036349	0.169888028207059	0.0084	0.0044	0.0863	0.0207	0.0473	0.021	0.0205	0.0255	0.0032	0.0343	0.0441	0.1273	0.0034	0.0427	0.1021	0.0204	0.0196	0.0055	0.0021	0.0246	0.0214	0.1529	0.0295	0.0885	0.0366	0.0028
2	rs2587677	120248802	0.86	0.789876638244022	0.92	0.951254862179695	0.980665793362516	0.134206170372496	0.0084	0.0045	0.0858	0.0207	0.0476	0.0208	0.0205	0.0256	0.0033	0.0343	0.0441	0.1271	0.0036	0.0427	0.1017	0.0203	0.0196	0.0057	0.0022	0.0247	0.0218	0.1521	0.0298	0.0883	0.0367	0.0029
2	rs75938080	120254019	0.86	0.789876638244022	0.92	0.951254862179695	0.960065981600609	0.120930346404373	0.0084	0.0045	0.0856	0.0207	0.0477	0.0208	0.0205	0.0256	0.0033	0.0344	0.0441	0.1271	0.0037	0.0427	0.1016	0.0203	0.0196	0.0057	0.0022	0.0247	0.0218	0.152	0.0299	0.0884	0.0367	0.0029
2	rs72834826	120260873	0.86	0.789876638244022	0.93	0.873875650440679	1.33729134153304	0.223635747212116	0.0088	0.0045	0.0845	0.0211	0.0484	0.0203	0.0204	0.0248	0.0039	0.0348	0.0447	0.1276	0.0045	0.043	0.0997	0.0197	0.0198	0.0072	0.0028	0.0241	0.0216	0.1491	0.0306	0.0896	0.0362	0.0032
2	rs11687793	120261127	0.86	0.789876638244022	0.93	0.873875650440679	1.49410117262576	0.282582462987247	0.0087	0.0045	0.0842	0.0214	0.0486	0.0202	0.0204	0.0248	0.0039	0.0358	0.0452	0.1272	0.0045	0.0438	0.1001	0.0195	0.0197	0.0073	0.0028	0.0243	0.0218	0.1467	0.0308	0.0892	0.0364	0.0033
2	rs2579603	120264438	0.87	0.718142804220985	0.93	0.873875650440679	1.24109619282794	0.214801633322173	0.009	0.0042	0.0888	0.0204	0.0483	0.019	0.0191	0.0243	0.0038	0.0357	0.0429	0.1275	0.0048	0.0431	0.1018	0.0182	0.0184	0.0076	0.0027	0.0238	0.0212	0.1453	0.032	0.0931	0.0371	0.0031
2	rs13001785	120265517	0.87	0.718142804220985	0.93	0.873875650440679	1.12231788185398	0.163897230217901	0.009	0.0041	0.0894	0.0199	0.0485	0.0187	0.0187	0.0242	0.0037	0.0356	0.0426	0.1287	0.0048	0.0435	0.1021	0.0175	0.018	0.0075	0.0027	0.0236	0.0209	0.1451	0.0325	0.0938	0.0371	0.0029
2	rs72834834	120272934	0.87	0.718142804220985	0.93	0.873875650440679	1.2127956961701	0.153859779379064	0.009	0.0041	0.09	0.0197	0.0486	0.0186	0.0185	0.0244	0.0036	0.0355	0.0426	0.1293	0.0048	0.0435	0.1018	0.0171	0.0176	0.0075	0.0026	0.0235	0.0209	0.1451	0.0326	0.0942	0.0373	0.0028
2	rs4321373	120273497	0.87	0.718142804220985	0.93	0.873875650440679	1.27304517791627	0.18513789203775	0.009	0.0041	0.0899	0.0197	0.0486	0.0186	0.0185	0.0245	0.0036	0.0355	0.0425	0.1293	0.0048	0.0434	0.1018	0.0172	0.0176	0.0075	0.0026	0.0236	0.021	0.1451	0.0327	0.0941	0.0373	0.0028
2	rs75489729	120273523	0.87	0.718142804220985	0.93	0.873875650440679	1.27266749857333	0.183917591988687	0.009	0.0041	0.0899	0.0197	0.0486	0.0186	0.0185	0.0245	0.0036	0.0355	0.0425	0.1293	0.0048	0.0434	0.1018	0.0172	0.0176	0.0075	0.0026	0.0236	0.021	0.1451	0.0327	0.0941	0.0373	0.0028
2	rs7601875	120274003	0.87	0.718142804220985	0.93	0.873875650440679	1.28401650594141	0.198219832327859	0.009	0.0041	0.09	0.0197	0.0486	0.0186	0.0185	0.0245	0.0036	0.0354	0.0425	0.1294	0.0048	0.0434	0.1019	0.0172	0.0176	0.0075	0.0026	0.0236	0.021	0.1451	0.0327	0.0941	0.0373	0.0028
2	rs4848548	120276170	0.87	0.718142804220985	0.93	0.873875650440679	1.12636643417462	0.137489997367732	0.0089	0.004	0.0902	0.0195	0.0486	0.0186	0.0185	0.0245	0.0036	0.0353	0.0426	0.1297	0.0047	0.0434	0.1018	0.0172	0.0175	0.0074	0.0026	0.0236	0.0209	0.145	0.0327	0.0943	0.0373	0.0028
2	rs2579617	120280457	0.87	0.718142804220985	0.93	0.873875650440679	0.828308687878275	0.0971882224860219	0.0085	0.0039	0.0907	0.0198	0.0482	0.0189	0.0188	0.0246	0.0033	0.0346	0.0426	0.1309	0.0045	0.0435	0.102	0.0175	0.0173	0.007	0.0024	0.0235	0.0204	0.1443	0.0329	0.0951	0.0372	0.0027
2	rs2587690	120282477	0.87	0.718142804220985	0.93	0.873875650440679	0.636671588554156	0.0635475851875955	0.0082	0.0038	0.0913	0.0196	0.0479	0.0191	0.0187	0.0242	0.0029	0.034	0.0423	0.1328	0.0043	0.0438	0.1022	0.0178	0.0171	0.0066	0.0022	0.0233	0.0194	0.1443	0.0335	0.0962	0.0372	0.0026
2	rs77308887	120285544	0.86	0.789876638244022	0.93	0.873875650440679	0.652292267247981	0.0559815651319115	0.0081	0.0038	0.0916	0.0199	0.0478	0.0192	0.0188	0.0242	0.0028	0.0339	0.0423	0.1329	0.0041	0.0437	0.1022	0.0176	0.0175	0.0064	0.0021	0.0233	0.0191	0.1443	0.0334	0.0964	0.0372	0.0025
2	rs11682382	120301828	0.86	0.789876638244022	0.93	0.873875650440679	0.684265410799759	0.0580457816552925	0.0081	0.0037	0.0917	0.02	0.0477	0.0192	0.0188	0.0242	0.0028	0.0338	0.0423	0.133	0.0041	0.0437	0.1022	0.0175	0.0176	0.0064	0.0021	0.0233	0.0191	0.1443	0.0334	0.0965	0.0372	0.0025
2	rs12469321	120306862	0.86	0.789876638244022	0.93	0.873875650440679	0.667362849482425	0.0582409414677348	0.008	0.0037	0.0917	0.02	0.0477	0.0192	0.0188	0.0242	0.0028	0.0338	0.0423	0.133	0.0041	0.0437	0.1023	0.0175	0.0176	0.0064	0.0021	0.0233	0.019	0.1443	0.0334	0.0965	0.0372	0.0025
2	rs2587695	120321817	0.86	0.789876638244022	0.93	0.873875650440679	0.692457704946528	0.063142798584871	0.0081	0.0036	0.0918	0.0201	0.0477	0.0192	0.0188	0.0242	0.0028	0.0338	0.0424	0.133	0.0041	0.0437	0.1023	0.0175	0.0176	0.0064	0.0021	0.0233	0.019	0.1443	0.0334	0.0966	0.0372	0.0025
2	rs17659633	120331976	0.86	0.789876638244022	0.93	0.873875650440679	0.54327136399345	0.0885125145235343	0.0075	0.0033	0.0926	0.0202	0.048	0.0192	0.0188	0.0238	0.0023	0.0334	0.0421	0.1337	0.0035	0.0442	0.1031	0.018	0.0174	0.0056	0.0017	0.023	0.0195	0.1444	0.033	0.0982	0.0367	0.0021
2	rs12993152	120345191	0.86	0.789876638244022	0.93	0.873875650440679	0.547345799486752	0.0946313543247389	0.0075	0.0033	0.0926	0.0202	0.048	0.0192	0.0189	0.0238	0.0023	0.0334	0.0421	0.1337	0.0034	0.0442	0.1031	0.0181	0.0175	0.0056	0.0017	0.023	0.0195	0.1444	0.033	0.0982	0.0367	0.0021
2	rs72963197	120346971	0.86	0.789876638244022	0.94	0.800578923638966	0.547938442865015	0.0964663948641865	0.0075	0.0033	0.0925	0.0202	0.048	0.0192	0.0189	0.0239	0.0023	0.0334	0.0421	0.1337	0.0034	0.0443	0.1031	0.0181	0.0175	0.0056	0.0017	0.023	0.0195	0.1444	0.033	0.0982	0.0367	0.0021
2	rs11123528	120348676	0.86	0.789876638244022	0.94	0.800578923638966	0.554344983392096	0.0986382017012408	0.0075	0.0033	0.0926	0.0202	0.0481	0.0192	0.019	0.0239	0.0022	0.0335	0.042	0.1337	0.0034	0.044	0.1031	0.0181	0.0175	0.0056	0.0018	0.0231	0.0195	0.1444	0.0329	0.0981	0.0367	0.0021
2	rs17660039	120366820	0.86	0.789876638244022	0.94	0.800578923638966	0.521248351061153	0.102054029174501	0.0074	0.0033	0.0926	0.0202	0.0482	0.0191	0.0189	0.0239	0.0022	0.0335	0.042	0.134	0.0033	0.0441	0.1032	0.0181	0.0174	0.0055	0.0017	0.023	0.0195	0.1444	0.0329	0.0984	0.0366	0.0021
2	rs74521588	120374770	0.86	0.789876638244022	0.94	0.800578923638966	0.521055389822579	0.113932799670477	0.0074	0.0033	0.0927	0.0201	0.0482	0.0191	0.0189	0.0238	0.0022	0.0335	0.042	0.134	0.0033	0.0442	0.1032	0.0181	0.0174	0.0054	0.0017	0.023	0.0195	0.1444	0.0329	0.0985	0.0366	0.0021
2	rs2272056	120387640	0.86	0.789876638244022	0.94	0.800578923638966	0.454849413846626	0.123209689104335	0.0073	0.0032	0.0928	0.0199	0.0484	0.019	0.0188	0.0237	0.0021	0.0334	0.0418	0.1347	0.0031	0.0444	0.1035	0.0182	0.0172	0.0052	0.0016	0.0227	0.0197	0.1444	0.0327	0.0992	0.0362	0.0022
2	rs79674346	120394991	0.86	0.789876638244022	0.94	0.800578923638966	0.427326621345667	0.0984766776535603	0.0073	0.0032	0.0929	0.0198	0.0485	0.019	0.0187	0.0235	0.002	0.0334	0.0417	0.1351	0.003	0.0447	0.1037	0.0183	0.0171	0.0052	0.0015	0.0226	0.0196	0.1443	0.0326	0.0993	0.0362	0.0022
2	rs60259345	120399274	0.86	0.789876638244022	0.94	0.800578923638966	0.430310243190287	0.115130938815901	0.0073	0.0032	0.0929	0.0198	0.0485	0.0189	0.0187	0.0235	0.002	0.0334	0.0417	0.1351	0.0029	0.0447	0.1037	0.0183	0.0171	0.0052	0.0015	0.0226	0.0196	0.1442	0.0326	0.0994	0.0362	0.0022
2	rs11686014	120409616	0.86	0.789876638244022	0.94	0.800578923638966	0.406388780244263	0.0990424648448036	0.0073	0.0031	0.093	0.0197	0.0487	0.0188	0.0187	0.0235	0.002	0.0333	0.0418	0.1354	0.0029	0.0448	0.1038	0.0183	0.017	0.0052	0.0015	0.0222	0.0195	0.1444	0.0325	0.0996	0.0361	0.0022
2	rs116625089	120413984	0.85	0.865999623192944	0.94	0.800578923638966	0.398115888224785	0.0929680434291591	0.0072	0.0031	0.0931	0.0195	0.049	0.0188	0.0188	0.0232	0.0019	0.0334	0.0417	0.1357	0.0028	0.0453	0.1042	0.0184	0.0167	0.0051	0.0015	0.022	0.0193	0.1441	0.0322	0.1002	0.0361	0.0022
2	rs6761357	120414083	0.85	0.865999623192944	0.94	0.800578923638966	0.422376821677109	0.117282286432709	0.0072	0.0031	0.0932	0.0195	0.049	0.0188	0.0188	0.0232	0.0019	0.0334	0.0417	0.1357	0.0028	0.0454	0.1042	0.0184	0.0167	0.0051	0.0015	0.0219	0.0193	0.1441	0.0322	0.1002	0.0362	0.0022
2	rs116698080	120416866	0.86	0.789876638244022	0.94	0.800578923638966	0.345394631435449	0.0618014129755543	0.0071	0.003	0.0932	0.0192	0.0494	0.0185	0.0185	0.0225	0.0018	0.0336	0.0414	0.1359	0.0025	0.0455	0.105	0.0184	0.0165	0.005	0.0014	0.0216	0.0189	0.1447	0.0318	0.1014	0.0364	0.0021
2	rs80063047	120430042	0.86	0.789876638244022	0.94	0.800578923638966	0.336799938491897	0.0639534622082735	0.0071	0.003	0.0933	0.0191	0.0494	0.0184	0.0185	0.0224	0.0018	0.0335	0.0413	0.1361	0.0025	0.0454	0.1052	0.0184	0.0164	0.0049	0.0014	0.0216	0.0188	0.1448	0.0318	0.1016	0.0365	0.0021
2	rs116387342	120430293	0.86	0.789876638244022	0.94	0.800578923638966	0.335714129086722	0.0626719286042323	0.0071	0.003	0.0933	0.0191	0.0494	0.0184	0.0185	0.0224	0.0018	0.0335	0.0413	0.1361	0.0025	0.0454	0.1053	0.0184	0.0164	0.0049	0.0014	0.0216	0.0188	0.1448	0.0318	0.1016	0.0365	0.0021
2	rs4848553	120434282	0.86	0.789876638244022	0.94	0.800578923638966	0.331030031510094	0.0548345780143879	0.0071	0.003	0.0933	0.0191	0.0494	0.0184	0.0185	0.0223	0.0018	0.0335	0.0413	0.1363	0.0025	0.0454	0.1054	0.0184	0.0164	0.0049	0.0014	0.0215	0.0187	0.1449	0.0317	0.1018	0.0366	0.0021
2	rs13011768	120438523	0.86	0.789876638244022	0.94	0.800578923638966	0.327909340465364	0.0648365928645739	0.007	0.003	0.0934	0.019	0.0495	0.0183	0.0184	0.0221	0.0018	0.0334	0.0412	0.1364	0.0025	0.0454	0.1056	0.0184	0.0164	0.0049	0.0014	0.0215	0.0186	0.1451	0.0316	0.102	0.0366	0.0021
2	rs1983406	120439230	0.86	0.789876638244022	0.94	0.800578923638966	0.310649799187652	0.0825580642487778	0.0068	0.003	0.0934	0.0189	0.0496	0.0183	0.0185	0.0222	0.0016	0.0333	0.0413	0.1366	0.0023	0.0455	0.1059	0.0183	0.0164	0.0046	0.0012	0.0216	0.0187	0.1451	0.0316	0.1023	0.0366	0.002
2	rs12987848	120441309	0.86	0.789876638244022	0.94	0.800578923638966	0.305316884423813	0.0790513012236814	0.0068	0.003	0.0934	0.0189	0.0496	0.0183	0.0184	0.0221	0.0017	0.0333	0.0412	0.1367	0.0024	0.0455	0.106	0.0183	0.0163	0.0046	0.0012	0.0215	0.0187	0.1451	0.0316	0.1023	0.0365	0.002
2	rs115972525	120443789	0.86	0.789876638244022	0.94	0.800578923638966	0.293881722328864	0.0701710063148475	0.0068	0.003	0.0935	0.0188	0.0496	0.0182	0.0183	0.022	0.0017	0.0332	0.0412	0.1369	0.0024	0.0456	0.1062	0.0183	0.0163	0.0046	0.0012	0.0215	0.0185	0.1452	0.0315	0.1025	0.0365	0.002
2	rs78069056	120457074	0.86	0.789876638244022	0.94	0.800578923638966	0.282537281642227	0.0519501115884336	0.0068	0.0031	0.0936	0.0187	0.0497	0.0178	0.0181	0.0216	0.0017	0.033	0.0413	0.1372	0.0024	0.0457	0.1069	0.0184	0.016	0.0045	0.0012	0.0212	0.0181	0.1455	0.0314	0.1031	0.0366	0.0021
2	rs922619	120458052	0.86	0.789876638244022	0.94	0.800578923638966	0.293400263945461	0.0632101872033475	0.0068	0.0031	0.0936	0.0186	0.0497	0.0178	0.0181	0.0216	0.0017	0.033	0.0413	0.1372	0.0023	0.0457	0.1069	0.0184	0.016	0.0045	0.0012	0.0212	0.0181	0.1455	0.0314	0.1032	0.0366	0.0021
2	rs11123534	120473806	0.86	0.789876638244022	0.94	0.800578923638966	0.270003227415269	0.0606708402544973	0.0067	0.0031	0.094	0.0184	0.0497	0.0172	0.0176	0.0215	0.0016	0.0327	0.0413	0.1373	0.0023	0.0457	0.1082	0.0183	0.0159	0.0044	0.0011	0.0208	0.0179	0.146	0.0313	0.1037	0.0368	0.0022
2	rs78863627	120491531	0.87	0.718142804220985	0.94	0.800578923638966	0.204306619514591	0.0545810822115192	0.0066	0.0031	0.0942	0.0179	0.0493	0.0168	0.0174	0.0218	0.0015	0.0323	0.0409	0.1383	0.0021	0.0464	0.1094	0.0179	0.0156	0.0042	0.0011	0.0199	0.0179	0.1464	0.0307	0.1053	0.0362	0.0022
2	rs75830502	120493035	0.87	0.718142804220985	0.94	0.800578923638966	0.203125249320793	0.0550250321670733	0.0066	0.0031	0.0942	0.0179	0.0493	0.0168	0.0174	0.0218	0.0015	0.0323	0.0409	0.1383	0.0021	0.0464	0.1094	0.0179	0.0156	0.0042	0.0011	0.0199	0.0179	0.1464	0.0307	0.1053	0.0362	0.0022
2	rs71424328	120493827	0.87	0.718142804220985	0.94	0.800578923638966	0.202300598973999	0.0528208439220502	0.0066	0.0031	0.0942	0.0179	0.0493	0.0168	0.0174	0.0218	0.0015	0.0323	0.0409	0.1383	0.0021	0.0464	0.1095	0.0179	0.0156	0.0042	0.0011	0.0199	0.0179	0.1464	0.0307	0.1054	0.0362	0.0022
2	rs78131111	120509332	0.87	0.718142804220985	0.94	0.800578923638966	0.191334997232554	0.0476317850773616	0.0065	0.0032	0.0943	0.0177	0.0489	0.0167	0.0174	0.0219	0.0015	0.0321	0.0407	0.1386	0.002	0.0465	0.1099	0.0178	0.0156	0.0042	0.0011	0.0196	0.0179	0.1465	0.0307	0.1059	0.036	0.0022
2	rs57532200	120511096	0.87	0.718142804220985	0.95	0.731303845289611	0.203203886617005	0.0567518894301204	0.0065	0.0032	0.0943	0.0177	0.0489	0.0167	0.0174	0.0219	0.0015	0.0321	0.0406	0.1386	0.002	0.0465	0.11	0.0178	0.0156	0.0041	0.0011	0.0196	0.018	0.1465	0.0307	0.106	0.0359	0.0022
2	rs115776575	120518027	0.87	0.718142804220985	0.95	0.731303845289611	0.208671499756677	0.0628063109360394	0.0066	0.0032	0.0943	0.0177	0.0489	0.0167	0.0174	0.0219	0.0015	0.0321	0.0406	0.1387	0.002	0.0466	0.11	0.0178	0.0156	0.0041	0.0011	0.0196	0.018	0.1465	0.0307	0.106	0.0359	0.0023
2	rs17610632	120536202	0.87	0.718142804220985	0.99	0.493036143459036	0.234588184788933	0.143585361395857	0.0067	0.0032	0.0945	0.0176	0.049	0.0166	0.0174	0.0219	0.0015	0.0321	0.0407	0.1387	0.002	0.0467	0.11	0.0177	0.0156	0.0041	0.0011	0.0196	0.018	0.1464	0.0308	0.1061	0.0359	0.0023
2	rs80004304	120536709	0.87	0.718142804220985	1	0.442785362986439	0.232802044925929	0.143399242274283	0.0067	0.0032	0.0944	0.0175	0.049	0.0166	0.0173	0.0219	0.0015	0.0321	0.0407	0.1388	0.002	0.0467	0.1101	0.0177	0.0156	0.0041	0.0011	0.0196	0.018	0.1464	0.0308	0.1061	0.0359	0.0023
2	rs12990769	120540224	0.87	0.718142804220985	1	0.442785362986439	0.233481587379512	0.143027266924976	0.0067	0.0032	0.0944	0.0175	0.049	0.0166	0.0173	0.0219	0.0015	0.0321	0.0407	0.1388	0.002	0.0467	0.1101	0.0177	0.0156	0.0041	0.0011	0.0196	0.018	0.1464	0.0308	0.1061	0.0359	0.0023
2	rs11681963	120542815	0.87	0.718142804220985	1.01	0.39608418712213	0.238828282437995	0.139050785882114	0.0068	0.0032	0.0944	0.0175	0.049	0.0166	0.0173	0.0219	0.0015	0.0321	0.0408	0.1388	0.002	0.0468	0.1101	0.0171	0.0156	0.0041	0.0011	0.0196	0.018	0.1465	0.0308	0.106	0.036	0.0023
2	rs72836811	120544569	0.87	0.718142804220985	1.01	0.39608418712213	0.235740410541632	0.134933388472316	0.0068	0.0032	0.0944	0.0175	0.049	0.0166	0.0173	0.0219	0.0015	0.0321	0.0408	0.1389	0.002	0.0468	0.1101	0.0171	0.0156	0.0041	0.0011	0.0196	0.018	0.1465	0.0308	0.1061	0.036	0.0022
2	rs115774881	120554476	0.87	0.718142804220985	1.01	0.39608418712213	0.234119655288797	0.144610580140629	0.0068	0.0032	0.0943	0.0175	0.0489	0.0166	0.0174	0.0219	0.0015	0.0321	0.0408	0.139	0.002	0.0468	0.11	0.0171	0.0156	0.0041	0.0011	0.0196	0.018	0.1465	0.0308	0.1061	0.036	0.0023
2	rs17049901	120573111	0.87	0.718142804220985	1.02	0.35283343175317	0.23446035257691	0.150154294629113	0.0068	0.0032	0.0943	0.0175	0.0489	0.0166	0.0174	0.0219	0.0015	0.0321	0.0408	0.139	0.002	0.0468	0.1099	0.0171	0.0156	0.0041	0.0011	0.0196	0.018	0.1465	0.0308	0.1061	0.036	0.0023
2	rs17667952	120577816	0.87	0.718142804220985	1.02	0.35283343175317	0.255403339925957	0.189533211808396	0.0068	0.0031	0.0943	0.0176	0.0489	0.0165	0.0174	0.022	0.0014	0.0321	0.0407	0.139	0.0019	0.0467	0.11	0.0171	0.0156	0.0041	0.0011	0.0195	0.018	0.1467	0.0308	0.1063	0.036	0.0022
2	rs72836826	120589061	0.87	0.718142804220985	1.01	0.39608418712213	0.25558199865393	0.194584414881238	0.0068	0.0031	0.0943	0.0176	0.0489	0.0165	0.0174	0.022	0.0014	0.0321	0.0407	0.139	0.0019	0.0467	0.11	0.0171	0.0156	0.0041	0.0011	0.0195	0.018	0.1467	0.0308	0.1063	0.036	0.0022
2	rs114244280	120607697	0.87	0.718142804220985	1.01	0.39608418712213	0.256431558696229	0.194584414881238	0.0068	0.0031	0.0943	0.0176	0.0489	0.0165	0.0174	0.022	0.0014	0.0321	0.0407	0.139	0.0019	0.0467	0.11	0.0171	0.0156	0.0041	0.0011	0.0195	0.018	0.1467	0.0308	0.1063	0.036	0.0022
2	rs949530	120617488	0.87	0.718142804220985	1.02	0.35283343175317	0.25755174403234	0.20135387931566	0.0068	0.0031	0.0943	0.0176	0.0489	0.0165	0.0174	0.022	0.0014	0.0321	0.0407	0.139	0.0019	0.0467	0.11	0.0171	0.0156	0.0041	0.0011	0.0195	0.018	0.1467	0.0308	0.1064	0.036	0.0022
2	rs62167254	120618068	0.87	0.718142804220985	1.02	0.35283343175317	0.257462031237086	0.201668190340781	0.0068	0.0031	0.0943	0.0176	0.0489	0.0165	0.0174	0.022	0.0014	0.0321	0.0407	0.139	0.0019	0.0467	0.11	0.0171	0.0156	0.0041	0.0011	0.0195	0.018	0.1467	0.0308	0.1064	0.036	0.0022
2	rs116718164	120649332	0.87	0.718142804220985	1.01	0.39608418712213	0.248796911680553	0.162824983309083	0.0068	0.0031	0.0943	0.0176	0.0489	0.0165	0.0174	0.022	0.0014	0.0321	0.0407	0.139	0.0019	0.0468	0.11	0.0171	0.0156	0.004	0.0011	0.0196	0.0181	0.1467	0.0309	0.1065	0.036	0.0022
2	rs62167259	120650663	0.87	0.718142804220985	1.02	0.35283343175317	0.245288938880737	0.150343530873822	0.0067	0.0031	0.0943	0.0175	0.0489	0.0164	0.0173	0.022	0.0014	0.0321	0.0407	0.1389	0.0019	0.0468	0.11	0.0171	0.0156	0.004	0.0011	0.0196	0.0181	0.1467	0.0309	0.1065	0.036	0.0022
2	rs7590534	120654382	0.87	0.718142804220985	1.02	0.35283343175317	0.245201589948561	0.14817249413562	0.0067	0.0031	0.0943	0.0175	0.0489	0.0164	0.0173	0.022	0.0013	0.032	0.0407	0.1389	0.0019	0.0468	0.1101	0.0171	0.0156	0.004	0.0011	0.0196	0.0181	0.1467	0.0309	0.1065	0.036	0.0022
2	rs114985515	120654929	0.87	0.718142804220985	1.02	0.35283343175317	0.246557419523292	0.152050501280167	0.0067	0.0031	0.0943	0.0175	0.049	0.0164	0.0173	0.022	0.0013	0.032	0.0407	0.1389	0.0019	0.0468	0.1101	0.0171	0.0156	0.004	0.0011	0.0196	0.0181	0.1467	0.0309	0.1065	0.036	0.0022
2	rs79446483	120661602	0.87	0.718142804220985	1.02	0.35283343175317	0.245813391507731	0.143399242274283	0.0067	0.0031	0.0942	0.0175	0.049	0.0164	0.0173	0.022	0.0013	0.032	0.0407	0.139	0.0019	0.0469	0.1102	0.0171	0.0156	0.004	0.0011	0.0196	0.0181	0.1467	0.031	0.1066	0.036	0.0022
2	rs34732057	120663494	0.87	0.718142804220985	1.02	0.35283343175317	0.245988345814888	0.142748515665809	0.0067	0.0031	0.0942	0.0175	0.049	0.0164	0.0173	0.022	0.0013	0.032	0.0407	0.139	0.0019	0.0469	0.1102	0.0171	0.0156	0.004	0.0011	0.0196	0.0181	0.1467	0.031	0.1066	0.036	0.0022
2	rs72838994	120676484	0.87	0.718142804220985	1.02	0.35283343175317	0.247566011132815	0.140895232117075	0.0067	0.0031	0.0942	0.0175	0.049	0.0164	0.0173	0.022	0.0013	0.032	0.0406	0.139	0.0019	0.0469	0.1102	0.0171	0.0156	0.004	0.0011	0.0197	0.0181	0.1467	0.031	0.1066	0.036	0.0022
2	rs17611296	120687460	0.87	0.718142804220985	1.03	0.312927433563081	0.248752893292725	0.141820772762153	0.0067	0.0031	0.0942	0.0175	0.049	0.0164	0.0173	0.022	0.0013	0.0319	0.0406	0.139	0.0019	0.047	0.1102	0.0171	0.0156	0.004	0.0011	0.0197	0.0181	0.1467	0.031	0.1066	0.036	0.0022
2	rs2292361	120689905	0.87	0.718142804220985	1.06	0.212122118160079	0.247258809226919	0.145170903389879	0.0067	0.0031	0.0942	0.0175	0.049	0.0164	0.0173	0.022	0.0013	0.0319	0.0406	0.139	0.0018	0.047	0.1102	0.0171	0.0156	0.0039	0.0011	0.0197	0.0181	0.1467	0.031	0.1067	0.0361	0.0022
2	rs74560362	120707644	0.87	0.718142804220985	1.09	0.136985182682918	0.22063458577601	0.105100556467389	0.0067	0.0031	0.0941	0.0174	0.049	0.0163	0.0171	0.022	0.0013	0.0318	0.0404	0.1391	0.0018	0.0471	0.1103	0.0171	0.0156	0.0039	0.0012	0.0196	0.018	0.1467	0.031	0.1068	0.0363	0.0022
2	rs75848423	120709182	0.87	0.718142804220985	1.09	0.136985182682918	0.21915462230921	0.103943731717175	0.0067	0.0031	0.0941	0.0175	0.0489	0.0163	0.0172	0.022	0.0013	0.0318	0.0404	0.1391	0.0018	0.047	0.1103	0.0171	0.0156	0.0039	0.0012	0.0196	0.018	0.1467	0.031	0.1068	0.0363	0.0022
2	rs4480992	120709317	0.87	0.718142804220985	1.09	0.136985182682918	0.21915462230921	0.103943731717175	0.0067	0.0031	0.0941	0.0175	0.0489	0.0163	0.0172	0.022	0.0013	0.0318	0.0404	0.1391	0.0018	0.047	0.1103	0.0171	0.0156	0.0039	0.0012	0.0196	0.018	0.1467	0.031	0.1068	0.0363	0.0022
2	rs78019515	120712407	0.87	0.718142804220985	1.09	0.136985182682918	0.211999510017349	0.0937586430663705	0.0067	0.0031	0.0941	0.0174	0.0489	0.0162	0.0171	0.022	0.0013	0.0318	0.0404	0.1392	0.0018	0.047	0.1103	0.0171	0.0156	0.0039	0.0012	0.0196	0.018	0.1467	0.031	0.1069	0.0363	0.0022
2	rs115240416	120722059	0.87	0.718142804220985	1.1	0.116987187387052	0.206680998785595	0.0916301132588253	0.0067	0.0031	0.0941	0.0174	0.0489	0.0161	0.0171	0.022	0.0013	0.0318	0.0403	0.1392	0.0019	0.047	0.1104	0.0171	0.0155	0.0039	0.0012	0.0196	0.018	0.1467	0.031	0.1069	0.0363	0.0022
2	rs78881603	120745353	0.88	0.650722301593725	1.09	0.136985182682918	0.193202108217026	0.0838416024055683	0.0068	0.0032	0.0944	0.0172	0.0487	0.0151	0.0168	0.0223	0.0013	0.0317	0.04	0.1399	0.002	0.0466	0.1109	0.0168	0.0153	0.0038	0.0014	0.0195	0.0177	0.1466	0.0312	0.1075	0.0367	0.0024
2	rs1470481	120757086	0.88	0.650722301593725	1.09	0.136985182682918	0.19019698230177	0.0745206892954474	0.0068	0.0033	0.0944	0.0171	0.0486	0.0148	0.0167	0.0224	0.0014	0.0317	0.0399	0.1402	0.002	0.0464	0.1111	0.0168	0.0152	0.0038	0.0015	0.0195	0.0177	0.1466	0.0312	0.1077	0.0368	0.0024
2	rs12622262	120764058	0.88	0.650722301593725	1.1	0.116987187387052	0.198283424539252	0.0764802456905709	0.0068	0.0033	0.0943	0.0171	0.0486	0.0144	0.0166	0.0225	0.0013	0.0317	0.0398	0.1406	0.0021	0.0462	0.1113	0.0167	0.0151	0.0037	0.0015	0.0194	0.0176	0.1467	0.0312	0.1078	0.0369	0.0025
2	rs1665074	120764300	0.88	0.650722301593725	1.1	0.116987187387052	0.195848873025886	0.0710181248424649	0.0068	0.0033	0.0943	0.0171	0.0486	0.0144	0.0166	0.0225	0.0013	0.0317	0.0398	0.1406	0.0021	0.0462	0.1113	0.0167	0.0151	0.0037	0.0015	0.0194	0.0176	0.1467	0.0312	0.1078	0.0369	0.0025
2	rs17612000	120764460	0.88	0.650722301593725	1.1	0.116987187387052	0.194350351225221	0.0660677823225773	0.0068	0.0033	0.0943	0.0171	0.0486	0.0144	0.0166	0.0225	0.0013	0.0317	0.0398	0.1406	0.0021	0.0462	0.1113	0.0167	0.0151	0.0037	0.0015	0.0194	0.0176	0.1467	0.0312	0.1078	0.0369	0.0025
2	rs17668924	120764552	0.88	0.650722301593725	1.1	0.116987187387052	0.195425548549711	0.0641568089496956	0.0069	0.0033	0.0943	0.0171	0.0486	0.0143	0.0166	0.0225	0.0013	0.0317	0.0398	0.1406	0.0021	0.0462	0.1113	0.0167	0.0151	0.0037	0.0015	0.0194	0.0176	0.1467	0.0313	0.1078	0.0369	0.0025
2	rs1713069	120810343	0.88	0.650722301593725	1.1	0.116987187387052	0.162455499007674	0.0335665993151485	0.0073	0.0033	0.0926	0.0165	0.0488	0.014	0.0166	0.0218	0.0015	0.0322	0.038	0.1428	0.0023	0.0453	0.1123	0.0162	0.0152	0.0033	0.0016	0.0188	0.0169	0.1491	0.0313	0.108	0.0375	0.0026
2	rs76081491	120817780	0.88	0.650722301593725	1.1	0.116987187387052	0.162801352189554	0.0338730656623439	0.0073	0.0033	0.0926	0.0165	0.0488	0.014	0.0166	0.0218	0.0015	0.0322	0.038	0.1428	0.0023	0.0453	0.1123	0.0162	0.0152	0.0033	0.0016	0.0188	0.0169	0.1491	0.0313	0.108	0.0375	0.0026
2	rs12620471	120821618	0.88	0.650722301593725	1.1	0.116987187387052	0.163147636384065	0.0339242677573713	0.0073	0.0033	0.0926	0.0165	0.0488	0.014	0.0166	0.0218	0.0015	0.0322	0.038	0.1428	0.0023	0.0453	0.1123	0.0162	0.0152	0.0033	0.0016	0.0188	0.0169	0.1491	0.0313	0.108	0.0375	0.0026
2	rs4849816	120833583	0.88	0.650722301593725	1.1	0.116987187387052	0.162766747476195	0.0333629998883935	0.0073	0.0033	0.0924	0.0165	0.0489	0.014	0.0166	0.0218	0.0015	0.0322	0.0379	0.1428	0.0024	0.0454	0.1122	0.0162	0.0152	0.0033	0.0016	0.0188	0.0169	0.1491	0.0313	0.108	0.0375	0.0026
2	rs1034491	120835214	0.88	0.650722301593725	1.1	0.116987187387052	0.163009070983206	0.0335665993151485	0.0073	0.0033	0.0923	0.0165	0.0489	0.0141	0.0166	0.0218	0.0015	0.0322	0.0379	0.1427	0.0024	0.0454	0.1122	0.0162	0.0152	0.0033	0.0016	0.0188	0.017	0.1492	0.0313	0.108	0.0375	0.0026
2	rs28930677	120848049	0.88	0.650722301593725	1.1	0.116987187387052	0.163009070983206	0.0336175881502314	0.0073	0.0033	0.0923	0.0165	0.0489	0.0141	0.0166	0.0218	0.0015	0.0322	0.0379	0.1427	0.0024	0.0454	0.1122	0.0162	0.0152	0.0033	0.0016	0.0188	0.017	0.1492	0.0313	0.108	0.0375	0.0026
2	rs62166880	120848839	0.88	0.650722301593725	1.11	0.0992615496976265	0.163009070983206	0.0336175881502314	0.0073	0.0033	0.0923	0.0165	0.0489	0.0141	0.0166	0.0218	0.0015	0.0322	0.0379	0.1427	0.0024	0.0454	0.1122	0.0162	0.0152	0.0033	0.0016	0.0188	0.017	0.1492	0.0313	0.108	0.0375	0.0026
2	rs114543323	120849018	0.88	0.650722301593725	1.11	0.0992615496976265	0.163009070983206	0.0336175881502314	0.0073	0.0033	0.0923	0.0165	0.0489	0.0141	0.0166	0.0218	0.0015	0.0322	0.0379	0.1427	0.0024	0.0454	0.1122	0.0162	0.0152	0.0033	0.0016	0.0188	0.017	0.1492	0.0313	0.108	0.0375	0.0026
2	rs114789812	120860013	0.88	0.650722301593725	1.11	0.0992615496976265	0.162524635164201	0.0325543087444737	0.0073	0.0034	0.0922	0.0165	0.0489	0.014	0.0165	0.0218	0.0015	0.0322	0.0379	0.1427	0.0024	0.0454	0.1122	0.0162	0.0151	0.0033	0.0017	0.0189	0.0171	0.149	0.0313	0.108	0.0376	0.0026
2	rs17049991	120861844	0.88	0.650722301593725	1.11	0.0992615496976265	0.163563746387746	0.0330586696625765	0.0073	0.0034	0.0922	0.0165	0.0489	0.014	0.0165	0.0218	0.0015	0.0322	0.0379	0.1427	0.0024	0.0455	0.1122	0.0162	0.0151	0.0033	0.0017	0.0189	0.0171	0.149	0.0313	0.1079	0.0376	0.0026
2	rs116213584	120865527	0.88	0.650722301593725	1.11	0.0992615496976265	0.164015232706225	0.0331599704354993	0.0073	0.0034	0.0922	0.0165	0.0489	0.014	0.0165	0.0218	0.0015	0.0322	0.0379	0.1427	0.0024	0.0455	0.1122	0.0162	0.0151	0.0033	0.0017	0.0189	0.0171	0.149	0.0313	0.1079	0.0376	0.0026
2	rs116375266	120879232	0.88	0.650722301593725	1.11	0.0992615496976265	0.164990139321454	0.0337707680328617	0.0073	0.0034	0.0922	0.0165	0.0489	0.014	0.0165	0.0218	0.0015	0.0322	0.0379	0.1427	0.0023	0.0454	0.1122	0.0162	0.0151	0.0033	0.0017	0.0189	0.0171	0.149	0.0313	0.1079	0.0376	0.0026
2	rs78993259	120883871	0.88	0.650722301593725	1.12	0.083651866997597	0.166528965107629	0.0332106743263381	0.0073	0.0034	0.0922	0.0165	0.0489	0.014	0.0165	0.0217	0.0015	0.0322	0.0379	0.1428	0.0023	0.0454	0.1122	0.0162	0.0151	0.0033	0.0017	0.0189	0.0171	0.149	0.0313	0.1079	0.0376	0.0026
2	rs4848573	120890687	0.88	0.650722301593725	1.12	0.083651866997597	0.166985215867479	0.0332106743263381	0.0073	0.0034	0.0922	0.0165	0.0489	0.014	0.0165	0.0217	0.0015	0.0322	0.0379	0.1428	0.0023	0.0454	0.1122	0.0162	0.0151	0.0033	0.0017	0.0189	0.0171	0.149	0.0313	0.108	0.0376	0.0026
2	rs72841640	120898324	0.88	0.650722301593725	1.12	0.083651866997597	0.167371843477133	0.0332614138725438	0.0073	0.0034	0.0922	0.0165	0.0489	0.014	0.0165	0.0217	0.0015	0.0322	0.0379	0.1428	0.0023	0.0454	0.1122	0.0162	0.0151	0.0033	0.0017	0.0189	0.0171	0.149	0.0313	0.108	0.0376	0.0026
2	rs11123544	120900405	0.88	0.650722301593725	1.12	0.083651866997597	0.167864669741214	0.0341808106081697	0.0073	0.0034	0.0922	0.0164	0.0489	0.014	0.0165	0.0217	0.0015	0.0322	0.0379	0.1428	0.0023	0.0454	0.1122	0.0162	0.0151	0.0032	0.0017	0.0189	0.0172	0.149	0.0313	0.1079	0.0376	0.0026
2	rs74833750	120907322	0.88	0.650722301593725	1.12	0.083651866997597	0.16384149790606	0.0337707680328617	0.0073	0.0034	0.0922	0.0164	0.0489	0.014	0.0165	0.0217	0.0015	0.0322	0.0379	0.1428	0.0023	0.0454	0.1122	0.0162	0.0151	0.0032	0.0017	0.0189	0.0171	0.149	0.0313	0.1079	0.0376	0.0026
2	rs72841665	120948269	0.89	0.587533376708783	1.12	0.083651866997597	0.158032623963303	0.0373815974340886	0.0074	0.0034	0.0916	0.0161	0.049	0.0141	0.0165	0.0219	0.0016	0.0329	0.0372	0.1429	0.0024	0.0453	0.1128	0.0165	0.0151	0.0032	0.0018	0.0193	0.0168	0.149	0.0314	0.107	0.0377	0.0026
2	rs62166939	120952082	0.89	0.587533376708783	1.12	0.083651866997597	0.157896626357681	0.038242683594239	0.0074	0.0034	0.0916	0.0161	0.049	0.0141	0.0165	0.0219	0.0016	0.0329	0.0372	0.1429	0.0024	0.0453	0.1128	0.0165	0.0151	0.0032	0.0018	0.0193	0.0168	0.149	0.0314	0.107	0.0377	0.0026
2	rs4848576	120953597	0.89	0.587533376708783	1.16	0.0391967480014609	0.158815947372509	0.042113585892031	0.0074	0.0034	0.0916	0.0161	0.049	0.0141	0.0165	0.0219	0.0016	0.0329	0.0372	0.1429	0.0024	0.0453	0.1128	0.0165	0.0151	0.0032	0.0018	0.0193	0.0168	0.149	0.0314	0.107	0.0377	0.0026
2	rs79341470	120957378	0.89	0.587533376708783	1.16	0.0391967480014609	0.160252243368898	0.0417189648434239	0.0074	0.0034	0.0915	0.0161	0.049	0.0141	0.0164	0.0219	0.0016	0.0329	0.0371	0.1429	0.0024	0.0453	0.1128	0.0165	0.0151	0.0032	0.0018	0.0193	0.0168	0.149	0.0314	0.107	0.0377	0.0026
2	rs116635526	120975350	0.89	0.587533376708783	1.16	0.0391967480014609	0.159772633728271	0.0612682758992906	0.0075	0.0034	0.0917	0.0159	0.0491	0.0141	0.0163	0.0219	0.0016	0.033	0.0368	0.1434	0.0024	0.045	0.1134	0.0163	0.0149	0.0032	0.0018	0.0193	0.0167	0.1491	0.0314	0.1069	0.0378	0.0026
2	rs1437421	120975831	0.89	0.587533376708783	1.16	0.0391967480014609	0.157896626357681	0.0596148816825513	0.0075	0.0034	0.0917	0.0159	0.0491	0.0141	0.0163	0.0219	0.0016	0.033	0.0368	0.1434	0.0024	0.045	0.1134	0.0163	0.0149	0.0032	0.0018	0.0193	0.0167	0.1491	0.0314	0.1069	0.0378	0.0026
2	rs76566709	120977608	0.89	0.587533376708783	1.16	0.0391967480014609	0.154217204548529	0.0604722476806379	0.0075	0.0034	0.0918	0.0159	0.0491	0.0141	0.0165	0.0219	0.0016	0.033	0.0368	0.1434	0.0024	0.045	0.1134	0.0163	0.015	0.0032	0.0018	0.0193	0.0167	0.1488	0.0313	0.1067	0.0378	0.0026
2	rs11550347	120980428	0.89	0.587533376708783	1.16	0.0391967480014609	0.145517318859278	0.0528208439220502	0.0075	0.0034	0.0923	0.016	0.0491	0.0143	0.0173	0.0219	0.0016	0.033	0.0367	0.1434	0.0024	0.045	0.1133	0.0163	0.0152	0.0033	0.0018	0.0193	0.0168	0.1478	0.0312	0.1061	0.0377	0.0025
2	rs2278503	120988498	0.89	0.587533376708783	1.17	0.0317925650317571	0.150688079218897	0.0546444086596844	0.0075	0.0035	0.092	0.0157	0.0494	0.0148	0.0172	0.022	0.0016	0.0331	0.0362	0.1431	0.0024	0.0451	0.1127	0.0164	0.0152	0.0032	0.0019	0.0195	0.0169	0.1482	0.0315	0.1057	0.0377	0.0025
2	rs12053228	120994419	0.9	0.528487958927512	1.17	0.0317925650317571	0.164502263511014	0.0638180488440038	0.0076	0.0035	0.0913	0.0157	0.0493	0.0147	0.0168	0.0224	0.0016	0.0334	0.0356	0.1436	0.0025	0.0451	0.1127	0.0161	0.0151	0.0035	0.0019	0.0196	0.0172	0.1487	0.0317	0.105	0.038	0.0026
2	rs78195413	120995678	0.9	0.528487958927512	1.17	0.0317925650317571	0.17198061273491	0.0760429869509714	0.0076	0.0035	0.0913	0.0157	0.0493	0.0147	0.0167	0.0224	0.0016	0.0334	0.0356	0.1436	0.0025	0.0451	0.1127	0.0161	0.0151	0.0035	0.0019	0.0196	0.0172	0.1487	0.0317	0.105	0.038	0.0026
2	rs148141523	121024798	0.9	0.528487958927512	1.17	0.0317925650317571	0.196890155548902	0.101808540055431	0.0077	0.0035	0.0905	0.0157	0.0494	0.0146	0.0166	0.0226	0.0015	0.0339	0.0354	0.1436	0.0026	0.0448	0.1126	0.0162	0.0151	0.0034	0.0019	0.0197	0.0174	0.1489	0.0319	0.1045	0.0382	0.0026
2	rs3933621	121034819	0.9	0.528487958927512	1.18	0.0255692379504257	0.189176090108674	0.0772845495125372	0.0077	0.0035	0.0905	0.0157	0.0494	0.0146	0.0166	0.0226	0.0015	0.034	0.0354	0.1436	0.0026	0.0449	0.1125	0.0162	0.0151	0.0034	0.0019	0.0197	0.0174	0.1489	0.0319	0.1045	0.0383	0.0026
2	rs11545293	121036333	0.9	0.528487958927512	1.18	0.0255692379504257	0.188346578506396	0.0755341510079107	0.0077	0.0035	0.0905	0.0157	0.0494	0.0146	0.0166	0.0226	0.0016	0.034	0.0354	0.1436	0.0026	0.0449	0.1125	0.0163	0.0151	0.0034	0.0019	0.0197	0.0174	0.1489	0.0319	0.1044	0.0382	0.0026
2	rs62168280	121036385	0.9	0.528487958927512	1.18	0.0255692379504257	0.188384238257121	0.0753890267327221	0.0077	0.0035	0.0905	0.0157	0.0494	0.0146	0.0166	0.0226	0.0016	0.034	0.0354	0.1436	0.0026	0.0448	0.1125	0.0163	0.0151	0.0034	0.0019	0.0197	0.0174	0.1489	0.0319	0.1044	0.0382	0.0026
2	rs72843017	121036577	0.9	0.528487958927512	1.19	0.0203852747306207	0.191943526785767	0.0778716561698616	0.0077	0.0035	0.0905	0.0157	0.0495	0.0146	0.0166	0.0226	0.0016	0.034	0.0354	0.1437	0.0026	0.0449	0.1125	0.0163	0.0151	0.0034	0.0019	0.0197	0.0174	0.1489	0.0319	0.1044	0.0381	0.0026
2	rs77278379	121036598	0.9	0.528487958927512	1.19	0.0203852747306207	0.192095831804923	0.0788295673986601	0.0077	0.0035	0.0905	0.0157	0.0495	0.0146	0.0166	0.0226	0.0016	0.034	0.0354	0.1437	0.0026	0.0449	0.1125	0.0163	0.0151	0.0034	0.0019	0.0197	0.0174	0.1489	0.0319	0.1044	0.0381	0.0026
2	rs76474601	121042545	0.9	0.528487958927512	1.19	0.0203852747306207	0.199215376444501	0.0822572181755954	0.0077	0.0035	0.0904	0.0157	0.0496	0.0146	0.0166	0.0227	0.0016	0.034	0.0353	0.1438	0.0026	0.0448	0.1124	0.0163	0.0151	0.0034	0.0019	0.0197	0.0174	0.1489	0.0319	0.1045	0.0381	0.0026
2	rs116637783	121044521	0.9	0.528487958927512	1.19	0.0203852747306207	0.201712727223594	0.081282539539209	0.0077	0.0035	0.0903	0.0157	0.0496	0.0145	0.0166	0.0227	0.0016	0.034	0.0352	0.1439	0.0026	0.0448	0.1124	0.0163	0.0151	0.0034	0.0019	0.0197	0.0174	0.1489	0.032	0.1046	0.0381	0.0026
2	rs76316712	121044847	0.9	0.528487958927512	1.19	0.0203852747306207	0.20198694663557	0.081507047839244	0.0077	0.0035	0.0903	0.0157	0.0496	0.0145	0.0166	0.0227	0.0016	0.034	0.0352	0.1439	0.0026	0.0448	0.1124	0.0163	0.0151	0.0034	0.0019	0.0197	0.0174	0.1489	0.032	0.1046	0.0381	0.0026
2	rs17050072	121048712	0.9	0.528487958927512	1.19	0.0203852747306207	0.205491869529021	0.0826333451104271	0.0077	0.0035	0.0903	0.0157	0.0497	0.0145	0.0166	0.0227	0.0015	0.0341	0.0351	0.1439	0.0026	0.0448	0.1124	0.0164	0.0151	0.0034	0.0019	0.0197	0.0174	0.1488	0.0321	0.1047	0.0381	0.0026
2	rs17050078	121049613	0.9	0.528487958927512	1.19	0.0203852747306207	0.209830925788348	0.0969473785145671	0.0077	0.0035	0.0902	0.0157	0.0496	0.0145	0.0166	0.0227	0.0015	0.0341	0.035	0.1439	0.0026	0.0448	0.1124	0.0164	0.0151	0.0034	0.0019	0.0197	0.0175	0.1488	0.0321	0.1047	0.0381	0.0026
2	rs10496561	121052324	0.9	0.528487958927512	1.19	0.0203852747306207	0.222906400356468	0.176253736723342	0.0077	0.0035	0.0901	0.0157	0.0496	0.0145	0.0165	0.0227	0.0015	0.034	0.035	0.144	0.0026	0.0449	0.1124	0.0165	0.0151	0.0034	0.0019	0.0197	0.0175	0.1487	0.0321	0.1046	0.0381	0.0026
2	rs4849851	121055910	0.9	0.528487958927512	1.19	0.0203852747306207	0.251490106116942	0.281765454544118	0.0077	0.0035	0.09	0.0157	0.0496	0.0145	0.0165	0.0227	0.0015	0.034	0.035	0.144	0.0026	0.0449	0.1124	0.0165	0.0151	0.0034	0.002	0.0197	0.0175	0.1486	0.0321	0.1046	0.0381	0.0026
2	rs80104057	121059443	0.9	0.528487958927512	1.19	0.0203852747306207	0.289659329745111	0.539376719897522	0.0077	0.0035	0.09	0.0157	0.0495	0.0145	0.0165	0.0227	0.0015	0.034	0.035	0.1441	0.0026	0.0448	0.1125	0.0165	0.0151	0.0034	0.002	0.0197	0.0174	0.1485	0.0322	0.1046	0.0382	0.0026
2	rs7606097	121069769	0.9	0.528487958927512	1.19	0.0203852747306207	0.368697819738098	0.588942040111082	0.0077	0.0034	0.0899	0.0157	0.0494	0.0146	0.0164	0.0227	0.0015	0.0339	0.0348	0.1443	0.0027	0.0445	0.1127	0.0167	0.015	0.0034	0.002	0.0196	0.0175	0.1479	0.0324	0.1046	0.0385	0.0025
2	rs4849857	121069922	0.9	0.528487958927512	1.19	0.0203852747306207	0.361147187136644	0.590083957641903	0.0077	0.0034	0.0899	0.0157	0.0493	0.0146	0.0164	0.0227	0.0015	0.0339	0.0348	0.1443	0.0027	0.0445	0.1127	0.0167	0.015	0.0034	0.002	0.0196	0.0175	0.1479	0.0324	0.1046	0.0385	0.0025
2	rs72843039	121074235	0.94	0.331738599837001	1.19	0.0203852747306207	0.301495697968278	0.32189561956848	0.0078	0.0034	0.0869	0.0142	0.0488	0.0147	0.0164	0.0243	0.0014	0.0349	0.0341	0.1447	0.0032	0.0456	0.1137	0.0186	0.0146	0.0037	0.0022	0.0202	0.0181	0.1406	0.0344	0.1047	0.0408	0.0023
2	rs112487643	121075175	0.95	0.291843936447983	1.19	0.0203852747306207	0.331799776349767	0.412085019590346	0.0078	0.0034	0.0862	0.0137	0.0485	0.0147	0.0164	0.0248	0.0014	0.0351	0.0342	0.1449	0.0034	0.0458	0.1141	0.0191	0.0145	0.0037	0.0023	0.0203	0.0183	0.1382	0.0349	0.1048	0.0415	0.0022
2	rs77350834	121075985	0.95	0.291843936447983	1.19	0.0203852747306207	0.344556293289629	0.414039727461123	0.0077	0.0034	0.0856	0.0134	0.0485	0.0149	0.0164	0.0256	0.0013	0.0351	0.0343	0.1447	0.0035	0.0455	0.1146	0.0196	0.0143	0.0037	0.0023	0.0205	0.0186	0.1364	0.0353	0.1057	0.0414	0.0021
2	rs57043265	121076629	0.96	0.255413023536062	1.19	0.0203852747306207	0.392051298130605	0.51396798180011	0.0077	0.0034	0.0851	0.0131	0.0487	0.0149	0.0165	0.026	0.0013	0.0353	0.0344	0.1445	0.0035	0.0454	0.1149	0.0198	0.0141	0.0038	0.0023	0.0206	0.0188	0.1351	0.0353	0.1063	0.0413	0.002
2	rs7563709	121078236	0.96	0.255413023536062	1.19	0.0203852747306207	0.359486084871485	0.573294943497566	0.0078	0.0036	0.084	0.0129	0.0486	0.0151	0.0169	0.0264	0.0013	0.0357	0.0345	0.1445	0.0038	0.0453	0.1151	0.0203	0.0141	0.0039	0.0024	0.0207	0.0191	0.133	0.0352	0.1064	0.0415	0.0021
2	rs35047149	121080622	0.97	0.222305343836028	1.18	0.0255692379504257	0.392890795170031	0.674377223607119	0.0079	0.0036	0.0836	0.0129	0.0485	0.0154	0.017	0.0264	0.0013	0.0359	0.0349	0.1452	0.0038	0.0456	0.1148	0.0204	0.0143	0.0039	0.0023	0.0209	0.0197	0.1318	0.0353	0.1052	0.041	0.0023
2	rs12477565	121081260	0.97	0.222305343836028	1.18	0.0255692379504257	0.426567737575362	0.747858225249419	0.008	0.0037	0.0832	0.0129	0.0487	0.0152	0.0169	0.0265	0.0013	0.0359	0.035	0.1451	0.0039	0.0454	0.1149	0.0205	0.0144	0.0041	0.0024	0.0213	0.0197	0.1311	0.0355	0.1055	0.0408	0.0023
2	rs11892488	121082239	0.97	0.222305343836028	1.17	0.0317925650317571	0.457261626887961	0.76054367695467	0.0079	0.0037	0.0831	0.0129	0.0486	0.0154	0.017	0.0265	0.0012	0.0359	0.035	0.1451	0.0039	0.0454	0.1148	0.0205	0.0144	0.0041	0.0024	0.0213	0.0198	0.131	0.0355	0.1056	0.0407	0.0023
2	rs934716	121084707	0.97	0.222305343836028	1.16	0.0391967480014609	0.408213425007163	0.643170888784072	0.0079	0.0037	0.0829	0.0129	0.0486	0.0157	0.017	0.0266	0.0012	0.0359	0.035	0.1452	0.0039	0.0453	0.1146	0.0207	0.0143	0.0041	0.0024	0.0212	0.0199	0.1309	0.0355	0.1057	0.0406	0.0024
2	rs73951213	121084993	0.97	0.222305343836028	1.16	0.0391967480014609	0.397045569055348	0.631103936124809	0.0079	0.0037	0.0829	0.013	0.0485	0.0157	0.0171	0.0266	0.0012	0.0359	0.035	0.1451	0.0039	0.0453	0.1146	0.0207	0.0144	0.0042	0.0024	0.0212	0.02	0.1307	0.0355	0.1057	0.0405	0.0024
2	rs113485750	121086202	0.97	0.222305343836028	1.17	0.0317925650317571	0.373266536956949	0.591369248676502	0.0079	0.0038	0.0831	0.013	0.0483	0.016	0.0175	0.0266	0.0013	0.0358	0.0349	0.1449	0.0039	0.0452	0.1145	0.0209	0.0144	0.0043	0.0024	0.0212	0.0201	0.1302	0.0354	0.1057	0.0404	0.0024
2	rs11682097	121086283	0.97	0.222305343836028	1.17	0.0317925650317571	0.368210017859201	0.590226734637927	0.0079	0.0038	0.083	0.0131	0.0482	0.0161	0.0176	0.0266	0.0013	0.0358	0.0349	0.1447	0.0039	0.0452	0.1145	0.0209	0.0144	0.0043	0.0025	0.0212	0.0202	0.1303	0.0354	0.1056	0.0404	0.0024
2	rs7593535	121086679	0.97	0.222305343836028	1.16	0.0391967480014609	0.370652325744066	0.647545470589789	0.0079	0.0038	0.0826	0.0134	0.0479	0.0165	0.0181	0.0266	0.0014	0.0357	0.0348	0.144	0.004	0.045	0.1143	0.0215	0.0147	0.0043	0.0025	0.0212	0.0204	0.1304	0.0353	0.1052	0.0402	0.0024
2	rs17625845	121089731	0.98	0.192372589028169	1.16	0.0391967480014609	0.388312617301102	0.616204063021218	0.0079	0.0038	0.0827	0.0136	0.0473	0.0168	0.0179	0.0267	0.0013	0.0357	0.0349	0.1441	0.004	0.045	0.115	0.0219	0.0146	0.0041	0.0025	0.0213	0.0206	0.1301	0.0351	0.105	0.0399	0.0022
2	rs77160772	121089795	0.98	0.192372589028169	1.16	0.0391967480014609	0.394067613285311	0.614906121344417	0.0079	0.0038	0.0827	0.0136	0.0473	0.0168	0.0179	0.0267	0.0013	0.0357	0.0349	0.1441	0.004	0.045	0.115	0.0219	0.0146	0.0041	0.0025	0.0213	0.0206	0.1301	0.0351	0.105	0.0398	0.0022
2	rs11898098	121090996	0.98	0.192372589028169	1.14	0.0581452072437857	0.398059519474037	0.643025187885566	0.0079	0.0038	0.0827	0.0136	0.0473	0.0168	0.0179	0.0267	0.0013	0.0357	0.0349	0.144	0.004	0.045	0.115	0.0219	0.0146	0.0041	0.0025	0.0213	0.0207	0.1301	0.0351	0.105	0.0398	0.0022
2	rs73951217	121091140	0.98	0.192372589028169	1.14	0.0581452072437857	0.39637032556742	0.636040584855225	0.0079	0.0038	0.0827	0.0136	0.0473	0.0168	0.0179	0.0267	0.0013	0.0357	0.0349	0.144	0.004	0.045	0.115	0.0219	0.0146	0.0041	0.0025	0.0213	0.0207	0.1301	0.0351	0.105	0.0398	0.0022
2	rs78707317	121091968	0.98	0.192372589028169	1.14	0.0581452072437857	0.410557233674324	0.664965052065186	0.0078	0.0038	0.0827	0.0137	0.0473	0.0168	0.0179	0.0267	0.0013	0.0357	0.0349	0.144	0.004	0.0449	0.115	0.022	0.0146	0.0041	0.0025	0.0213	0.0207	0.1301	0.0351	0.105	0.0398	0.0022
2	rs6728735	121093769	0.98	0.192372589028169	1.14	0.0581452072437857	0.41313743380271	0.702048998205873	0.0078	0.0038	0.0826	0.0137	0.0473	0.017	0.018	0.0265	0.0013	0.0358	0.0348	0.144	0.0039	0.045	0.1151	0.022	0.0147	0.0041	0.0024	0.0213	0.0207	0.13	0.0351	0.105	0.0399	0.0021
2	rs11890218	121096251	0.99	0.165458971998582	1.14	0.0581452072437857	0.458046941245672	0.836209135859009	0.0077	0.0038	0.0826	0.0139	0.047	0.0171	0.0182	0.0265	0.0013	0.0358	0.0348	0.1436	0.0039	0.0446	0.1154	0.0222	0.0147	0.004	0.0022	0.0214	0.0212	0.1298	0.0353	0.1048	0.0397	0.0021
2	rs72827459	121097952	1.01	0.120031835070186	1.14	0.0581452072437857	0.335559162252012	0.721581577076883	0.0075	0.0038	0.0822	0.0148	0.0456	0.0184	0.0188	0.0267	0.0013	0.0359	0.0346	0.1432	0.0036	0.0449	0.1157	0.0209	0.0146	0.0039	0.0022	0.0217	0.0218	0.1287	0.0362	0.1045	0.04	0.0022
2	rs79542203	121108218	1.04	0.0702833737600549	1.14	0.0581452072437857	0.364696806900617	0.992427492882473	0.0068	0.0037	0.0793	0.0165	0.045	0.0206	0.0193	0.0267	0.0013	0.0363	0.0338	0.1406	0.0033	0.0454	0.1149	0.0214	0.0146	0.0035	0.0018	0.0223	0.0237	0.1266	0.0373	0.1065	0.0403	0.0021
2	rs80136509	121109091	1.04	0.0702833737600549	1.14	0.0581452072437857	0.35970019983371	0.962317949339276	0.0068	0.0037	0.0792	0.0166	0.045	0.0207	0.0193	0.0267	0.0013	0.0363	0.0338	0.1406	0.0033	0.0454	0.1149	0.0214	0.0146	0.0035	0.0018	0.0223	0.0237	0.1265	0.0373	0.1065	0.0403	0.0021
2	rs60130558	121110559	1.04	0.0702833737600549	1.14	0.0581452072437857	0.311791809581922	0.889346683417603	0.0067	0.0037	0.0791	0.0166	0.045	0.0208	0.0193	0.0268	0.0013	0.0364	0.0338	0.1405	0.0033	0.0455	0.1149	0.0214	0.0146	0.0035	0.0018	0.0224	0.0238	0.1264	0.0374	0.1065	0.0404	0.0021
2	rs114890815	121114915	1.04	0.0702833737600549	1.14	0.0581452072437857	0.350446775429116	0.855087099577554	0.0067	0.0038	0.0788	0.0168	0.0451	0.0209	0.0193	0.0267	0.0013	0.0363	0.0337	0.1403	0.0033	0.0454	0.1149	0.0215	0.0146	0.0035	0.0017	0.0225	0.024	0.126	0.0375	0.1067	0.0403	0.0021
2	rs10188528	121119857	1.04	0.0702833737600549	1.14	0.0581452072437857	0.341057206226674	0.920254266757335	0.0066	0.0038	0.0786	0.017	0.0452	0.021	0.0193	0.0268	0.0014	0.0363	0.0335	0.1401	0.0034	0.0455	0.1149	0.0216	0.0147	0.0035	0.0017	0.0227	0.0241	0.1255	0.0375	0.1068	0.0403	0.0021
2	rs7593303	121121363	1.04	0.0702833737600549	1.14	0.0581452072437857	0.279949658754849	0.826803208869927	0.0066	0.0039	0.0783	0.017	0.0453	0.0212	0.0192	0.0269	0.0014	0.0363	0.0335	0.1396	0.0033	0.0458	0.1149	0.0216	0.0147	0.0034	0.0017	0.0224	0.024	0.1255	0.0377	0.107	0.0405	0.0021
2	rs35819621	121122285	1.04	0.0702833737600549	1.14	0.0581452072437857	0.274626954839915	0.816037105338668	0.0066	0.0039	0.0782	0.0171	0.0453	0.0213	0.0193	0.0269	0.0014	0.0362	0.0334	0.1395	0.0034	0.0458	0.115	0.0217	0.0149	0.0034	0.0017	0.0225	0.0241	0.1257	0.0377	0.1069	0.0404	0.0021
2	rs75775350	121123496	1.04	0.0702833737600549	1.14	0.0581452072437857	0.26853259003117	0.777225153639779	0.0066	0.0039	0.0781	0.0172	0.0452	0.0213	0.0194	0.0268	0.0014	0.0361	0.0333	0.1394	0.0034	0.0458	0.115	0.0217	0.0151	0.0035	0.0017	0.0225	0.0241	0.1259	0.0378	0.1069	0.0402	0.0021
2	rs77710422	121124798	1.04	0.0702833737600549	1.15	0.047929882429645	0.28192450832948	0.833894142453842	0.0067	0.004	0.0781	0.0174	0.0451	0.0213	0.0196	0.0268	0.0014	0.0356	0.0332	0.1391	0.0034	0.0457	0.1148	0.0215	0.0153	0.0035	0.0016	0.0226	0.0244	0.1264	0.0379	0.1064	0.0402	0.0021
2	rs1992131	121125289	1.04	0.0702833737600549	1.15	0.047929882429645	0.267844724587447	0.822647057470251	0.0067	0.004	0.078	0.0174	0.0451	0.0213	0.0197	0.0268	0.0014	0.0356	0.0333	0.139	0.0034	0.0457	0.1148	0.0215	0.0154	0.0036	0.0016	0.0226	0.0244	0.1266	0.0379	0.1062	0.0402	0.0021
2	rs111559259	121125769	1.04	0.0702833737600549	1.15	0.047929882429645	0.269359288970946	0.860518962546229	0.0067	0.004	0.078	0.0175	0.0451	0.0213	0.0197	0.0267	0.0014	0.0356	0.0333	0.1391	0.0034	0.0457	0.1148	0.0215	0.0154	0.0036	0.0016	0.0226	0.0244	0.1266	0.0379	0.1062	0.0401	0.0021
2	rs12622286	121126279	1.04	0.0702833737600549	1.15	0.047929882429645	0.247697733168283	0.837135507929591	0.0067	0.004	0.078	0.0175	0.0451	0.0213	0.0197	0.0267	0.0014	0.0356	0.0333	0.1391	0.0034	0.0457	0.1149	0.0215	0.0155	0.0036	0.0016	0.0226	0.0243	0.1266	0.0379	0.1062	0.0401	0.002
2	rs76800606	121127029	1.04	0.0702833737600549	1.17	0.0317925650317571	0.271709066349844	0.864247759648201	0.0067	0.004	0.078	0.0175	0.0451	0.0213	0.0197	0.0267	0.0014	0.0355	0.0333	0.1391	0.0033	0.0456	0.1149	0.0215	0.0156	0.0036	0.0016	0.0225	0.0244	0.1264	0.0379	0.1061	0.0401	0.002
2	rs7602467	121134595	1.04	0.0702833737600549	1.16	0.0391967480014609	0.212886607546611	0.836826693476414	0.0069	0.004	0.0782	0.0177	0.0455	0.0212	0.0198	0.027	0.0015	0.0355	0.0333	0.1389	0.0033	0.0454	0.1152	0.0214	0.016	0.0036	0.0015	0.0225	0.0249	0.1255	0.0377	0.1058	0.0402	0.0019
2	rs72827474	121135166	1.04	0.0702833737600549	1.15	0.047929882429645	0.214342716609131	0.866735464989851	0.0068	0.004	0.0782	0.0177	0.0456	0.0211	0.0198	0.027	0.0015	0.0355	0.0333	0.1389	0.0033	0.0453	0.1151	0.0214	0.016	0.0036	0.0015	0.0225	0.0248	0.1255	0.0377	0.1058	0.0402	0.0019
2	rs75820367	121139188	1.05	0.0578850268271129	1.15	0.047929882429645	0.202968026466833	0.891223258530189	0.0068	0.004	0.0783	0.0178	0.0458	0.0211	0.0199	0.0272	0.0015	0.0356	0.0333	0.1387	0.0032	0.0453	0.1149	0.0215	0.0162	0.0036	0.0014	0.0225	0.0249	0.125	0.0375	0.1056	0.0403	0.0019
2	rs11680884	121142168	1.05	0.0578850268271129	1.15	0.047929882429645	0.184007339894949	0.901715498189454	0.0069	0.004	0.0781	0.0178	0.0459	0.0211	0.02	0.0274	0.0015	0.0356	0.0335	0.1386	0.0032	0.0454	0.1149	0.0216	0.0163	0.0036	0.0014	0.0226	0.0249	0.1246	0.0374	0.1056	0.0402	0.002
2	rs10177102	121145352	1.05	0.0578850268271129	1.14	0.0581452072437857	0.181638141767314	0.881224170755779	0.0069	0.004	0.0781	0.0179	0.0458	0.0211	0.0201	0.0274	0.0016	0.0356	0.0335	0.1384	0.0031	0.0453	0.1149	0.0215	0.0163	0.0036	0.0014	0.0226	0.025	0.1245	0.0374	0.1056	0.0404	0.002
2	rs75071569	121151303	1.05	0.0578850268271129	1.14	0.0581452072437857	0.170554764489986	0.837753208080722	0.0069	0.004	0.0778	0.018	0.0459	0.021	0.0201	0.0275	0.0016	0.0359	0.0338	0.1381	0.0031	0.0453	0.1147	0.0213	0.0165	0.0037	0.0014	0.0228	0.025	0.1242	0.0372	0.1053	0.0405	0.0022
2	rs4849871	121151462	1.05	0.0578850268271129	1.13	0.0699995683306186	0.169950869349723	0.829730536771185	0.0069	0.004	0.0779	0.018	0.0459	0.021	0.0201	0.0275	0.0016	0.0359	0.0338	0.138	0.0031	0.0453	0.1147	0.0212	0.0165	0.0037	0.0015	0.0228	0.025	0.1242	0.0372	0.1053	0.0406	0.0022
2	rs76491124	121153947	1.06	0.0472756964826134	1.13	0.0699995683306186	0.160698351268724	0.809898423509395	0.007	0.004	0.0779	0.0181	0.0461	0.0211	0.0202	0.0276	0.0017	0.036	0.034	0.1373	0.0031	0.0453	0.1144	0.0212	0.0165	0.0037	0.0015	0.023	0.025	0.1242	0.0371	0.1051	0.0408	0.0023
2	rs6749797	121156062	1.06	0.0472756964826134	1.13	0.0699995683306186	0.149500497769314	0.769481294644958	0.007	0.004	0.0779	0.0181	0.0461	0.021	0.0202	0.0276	0.0016	0.036	0.0341	0.1373	0.0031	0.0453	0.1142	0.0211	0.0166	0.0037	0.0015	0.023	0.0251	0.124	0.037	0.105	0.0408	0.0023
2	rs62168316	121156253	1.06	0.0472756964826134	1.13	0.0699995683306186	0.153246887140418	0.782396975534964	0.007	0.004	0.0778	0.0181	0.0461	0.021	0.0202	0.0276	0.0016	0.036	0.0341	0.1373	0.0031	0.0453	0.1142	0.0211	0.0166	0.0037	0.0015	0.0231	0.0251	0.1241	0.037	0.105	0.0408	0.0023
2	rs77214807	121161054	1.06	0.0472756964826134	1.13	0.0699995683306186	0.169312809911796	0.801473787100054	0.007	0.004	0.0777	0.0182	0.0461	0.021	0.0202	0.0276	0.0017	0.0363	0.0343	0.137	0.0031	0.0454	0.1139	0.0209	0.0167	0.0038	0.0015	0.0232	0.0251	0.1238	0.0371	0.1051	0.0408	0.0023
2	rs148211455	121168174	1.06	0.0472756964826134	1.13	0.0699995683306186	0.17640835400428	0.826187205627193	0.007	0.004	0.0775	0.0183	0.0461	0.021	0.0202	0.0276	0.0017	0.0364	0.0343	0.1369	0.0031	0.0454	0.1137	0.0208	0.0168	0.0038	0.0015	0.0232	0.0251	0.1237	0.037	0.1054	0.0409	0.0023
2	rs12620947	121172637	1.06	0.0472756964826134	1.13	0.0699995683306186	0.177534590790224	0.814040961036297	0.007	0.004	0.0774	0.0183	0.0462	0.021	0.0202	0.0276	0.0017	0.0364	0.0343	0.1368	0.0031	0.0454	0.1137	0.0208	0.0169	0.0038	0.0015	0.0232	0.0251	0.1236	0.037	0.1055	0.0408	0.0023
2	rs56281815	121173816	1.07	0.0382760853635132	1.13	0.0699995683306186	0.184453533013096	0.840997689749376	0.007	0.004	0.0774	0.0183	0.0462	0.021	0.0202	0.0276	0.0017	0.0364	0.0343	0.1369	0.0031	0.0454	0.1137	0.0208	0.0169	0.0038	0.0015	0.0232	0.0251	0.1236	0.037	0.1055	0.0408	0.0023
2	rs11682058	121181335	1.07	0.0382760853635132	1.13	0.0699995683306186	0.174997366974762	0.85291634524363	0.007	0.004	0.0774	0.0184	0.0462	0.021	0.0203	0.0275	0.0017	0.0364	0.0344	0.1367	0.0031	0.0454	0.1137	0.0207	0.017	0.0038	0.0015	0.0232	0.025	0.1236	0.037	0.1056	0.0408	0.0023
2	rs79525543	121181413	1.07	0.0382760853635132	1.13	0.0699995683306186	0.175503119843227	0.851211553578613	0.007	0.004	0.0774	0.0184	0.0461	0.021	0.0203	0.0275	0.0017	0.0364	0.0344	0.1368	0.0031	0.0454	0.1137	0.0207	0.017	0.0038	0.0015	0.0232	0.025	0.1236	0.037	0.1056	0.0408	0.0023
2	rs78084515	121184355	1.07	0.0382760853635132	1.13	0.0699995683306186	0.274394762085897	0.945352879229195	0.007	0.004	0.0774	0.0184	0.0461	0.021	0.0202	0.0275	0.0017	0.0364	0.0344	0.1367	0.0031	0.0453	0.1136	0.0206	0.0171	0.0038	0.0015	0.0231	0.025	0.1235	0.037	0.1056	0.0408	0.0024
2	rs4848595	121189317	1.11	0.0149838864052024	1.13	0.0699995683306186	0.153982658735074	0.661736623452383	0.0071	0.0043	0.0793	0.0187	0.0466	0.0213	0.0204	0.0272	0.0018	0.0362	0.036	0.1321	0.0038	0.042	0.1111	0.0194	0.0201	0.0036	0.0013	0.0223	0.0235	0.1247	0.035	0.1095	0.0427	0.0033
2	rs4277528	121195097	1.11	0.0149838864052024	1.13	0.0699995683306186	0.109070513967327	0.470298239049356	0.0072	0.0043	0.0793	0.0188	0.0466	0.0213	0.0204	0.0271	0.0018	0.0362	0.0361	0.1318	0.0038	0.0419	0.1112	0.0195	0.0202	0.0036	0.0013	0.0223	0.0234	0.1248	0.0348	0.1098	0.0427	0.0034
2	rs7581710	121195181	1.11	0.0149838864052024	1.13	0.0699995683306186	0.108256798898017	0.468814998408806	0.0072	0.0043	0.0793	0.0188	0.0466	0.0213	0.0204	0.0271	0.0018	0.0362	0.0361	0.1318	0.0038	0.0419	0.1112	0.0195	0.0202	0.0036	0.0013	0.0223	0.0234	0.1248	0.0348	0.1098	0.0428	0.0034
2	rs72829717	121197525	1.11	0.0149838864052024	1.13	0.0699995683306186	0.109560553820885	0.469623887430701	0.0073	0.0043	0.0793	0.0188	0.0466	0.0214	0.0204	0.027	0.0018	0.0362	0.0361	0.1318	0.0038	0.0419	0.1111	0.0194	0.0203	0.0036	0.0013	0.0223	0.0234	0.1248	0.0348	0.1098	0.0429	0.0034
2	rs115369842	121198408	1.11	0.0149838864052024	1.13	0.0699995683306186	0.120281740145699	0.464776018810873	0.0073	0.0043	0.0793	0.0188	0.0465	0.0214	0.0204	0.0269	0.0018	0.0362	0.0361	0.1317	0.0038	0.0419	0.1111	0.0194	0.0203	0.0036	0.0013	0.0223	0.0234	0.1248	0.0347	0.1098	0.0429	0.0034
2	rs4583471	121202030	1.11	0.0149838864052024	1.13	0.0699995683306186	0.119618799069619	0.444586880700226	0.0074	0.0043	0.0793	0.0188	0.0464	0.0215	0.0204	0.0267	0.0018	0.0363	0.036	0.1317	0.0038	0.0419	0.111	0.0194	0.0204	0.0036	0.0013	0.0223	0.0234	0.1247	0.0347	0.11	0.043	0.0034
2	rs61506686	121207928	1.11	0.0149838864052024	1.13	0.0699995683306186	0.121352910563565	0.441797975992036	0.0075	0.0043	0.0798	0.0187	0.0462	0.0214	0.0205	0.0267	0.0019	0.0364	0.0362	0.1313	0.0038	0.0418	0.1108	0.0193	0.0205	0.0035	0.0013	0.0223	0.0233	0.1246	0.0346	0.11	0.0434	0.0034
2	rs71424347	121211206	1.12	0.0115632168117458	1.12	0.083651866997597	0.140644023857973	0.417433834524958	0.0076	0.0043	0.0798	0.0187	0.0462	0.0213	0.0206	0.0265	0.0019	0.0364	0.0361	0.1312	0.0039	0.0417	0.1108	0.0192	0.0206	0.0036	0.0013	0.0223	0.0233	0.1246	0.0345	0.11	0.0435	0.0035
2	rs72829735	121212856	1.12	0.0115632168117458	1.12	0.083651866997597	0.123278052084994	0.377340877462839	0.0076	0.0043	0.0799	0.0187	0.0462	0.0212	0.0206	0.0266	0.002	0.0364	0.0361	0.1311	0.0039	0.0418	0.1108	0.0193	0.0207	0.0036	0.0013	0.0223	0.0233	0.1246	0.0345	0.11	0.0435	0.0035
2	rs17050149	121219023	1.12	0.0115632168117458	1.12	0.083651866997597	0.132843880939143	0.337054780545541	0.0077	0.0044	0.0799	0.0188	0.046	0.0211	0.0206	0.0264	0.002	0.0365	0.0361	0.1307	0.0041	0.0419	0.1108	0.0193	0.0208	0.0036	0.0013	0.0222	0.0232	0.1245	0.0344	0.11	0.0437	0.0036
2	rs7572399	121220873	1.12	0.0115632168117458	1.12	0.083651866997597	0.129074035926606	0.33373667732889	0.0077	0.0044	0.0799	0.0189	0.046	0.021	0.0206	0.0263	0.0021	0.0365	0.0361	0.1305	0.0042	0.0419	0.1108	0.0193	0.0209	0.0036	0.0014	0.0222	0.0232	0.1245	0.0343	0.1099	0.0438	0.0036
2	rs13016912	121221073	1.12	0.0115632168117458	1.12	0.083651866997597	0.123688790681124	0.308501458121557	0.0077	0.0044	0.0801	0.0189	0.0459	0.021	0.0206	0.0263	0.0021	0.0365	0.0361	0.1304	0.0042	0.0419	0.1108	0.0192	0.021	0.0036	0.0014	0.0222	0.0232	0.1245	0.0343	0.1098	0.0438	0.0036
2	rs940675	121221206	1.12	0.0115632168117458	1.11	0.0992615496976265	0.128592377236108	0.319469837439548	0.0077	0.0044	0.0801	0.0189	0.0459	0.021	0.0206	0.0263	0.0021	0.0365	0.0361	0.1304	0.0042	0.0419	0.1107	0.0192	0.021	0.0036	0.0014	0.0222	0.0232	0.1245	0.0343	0.1098	0.0438	0.0036
2	rs6542599	121228177	1.13	0.008831401728466	1.11	0.0992615496976265	0.100636459990074	0.0877398470770927	0.0078	0.0046	0.0819	0.0189	0.0474	0.0214	0.0203	0.0244	0.0023	0.0366	0.0374	0.1271	0.0045	0.0434	0.1086	0.0187	0.0228	0.0036	0.0018	0.0219	0.0223	0.1246	0.0341	0.1098	0.0433	0.0038
2	rs11684442	121228562	1.14	0.00667397486856553	1.11	0.0992615496976265	0.0978169744080694	0.0790513012236814	0.0078	0.0046	0.0819	0.0189	0.0474	0.0214	0.0203	0.0245	0.0024	0.0366	0.0376	0.1269	0.0044	0.0435	0.1085	0.0187	0.0228	0.0036	0.0019	0.0219	0.0223	0.1243	0.0341	0.1098	0.0433	0.0038
2	rs13410508	121229596	1.14	0.00667397486856553	1.11	0.0992615496976265	0.0829242579871079	0.0685591865461554	0.0079	0.0047	0.0818	0.0191	0.0475	0.0216	0.0202	0.0247	0.0025	0.0367	0.038	0.126	0.0046	0.0436	0.1072	0.0187	0.0232	0.0037	0.002	0.022	0.0221	0.1237	0.0342	0.1103	0.0431	0.0039
2	rs4848597	121231350	1.14	0.00667397486856553	1.11	0.0992615496976265	0.0757000253093135	0.0634800449719103	0.0079	0.0049	0.0824	0.0192	0.0476	0.0215	0.02	0.0247	0.0025	0.0366	0.0382	0.1261	0.0048	0.0435	0.1064	0.0185	0.0232	0.0038	0.002	0.0221	0.0216	0.1243	0.0342	0.1106	0.0426	0.004
2	rs80093497	121233908	1.14	0.00667397486856553	1.11	0.0992615496976265	0.0748400343794196	0.0640889964898821	0.0079	0.0049	0.0824	0.0192	0.0477	0.0215	0.02	0.0247	0.0025	0.0366	0.0382	0.1259	0.0048	0.0435	0.1064	0.0185	0.0232	0.0038	0.002	0.0221	0.0218	0.1244	0.0342	0.1106	0.0427	0.0039
2	rs115487840	121234795	1.14	0.00667397486856553	1.11	0.0992615496976265	0.0787158785871975	0.0657933448479825	0.0079	0.0049	0.0824	0.0194	0.0477	0.0215	0.02	0.0247	0.0025	0.0366	0.0382	0.1258	0.0048	0.0435	0.1063	0.0185	0.0231	0.0037	0.002	0.022	0.0218	0.1244	0.0341	0.1106	0.0427	0.0039
2	rs2310899	121235551	1.14	0.00667397486856553	1.11	0.0992615496976265	0.0814002790778897	0.0653825876454319	0.0079	0.0049	0.0824	0.0194	0.0477	0.0215	0.02	0.0247	0.0025	0.0366	0.0383	0.1257	0.0048	0.0435	0.1062	0.0184	0.0231	0.0037	0.002	0.0221	0.0219	0.1244	0.0341	0.1106	0.0427	0.0039
2	rs75989527	121238292	1.14	0.00667397486856553	1.11	0.0992615496976265	0.0965519489237404	0.0767723215417254	0.008	0.005	0.083	0.0192	0.0482	0.0217	0.0197	0.0248	0.0026	0.0366	0.0386	0.1244	0.005	0.0437	0.1048	0.0181	0.0234	0.0039	0.0022	0.0224	0.0222	0.1243	0.0342	0.1107	0.0425	0.004
2	rs12711945	121244132	1.14	0.00667397486856553	1.11	0.0992615496976265	0.0913513657508996	0.0888998619969285	0.008	0.0051	0.083	0.0191	0.0483	0.0217	0.0198	0.0248	0.0027	0.0366	0.0387	0.1237	0.0051	0.0437	0.1046	0.0181	0.0234	0.004	0.0023	0.0225	0.0223	0.1246	0.0341	0.1106	0.0424	0.0041
2	rs4849887	121245122	1.14	0.00667397486856553	1.11	0.0992615496976265	0.091424384023152	0.0877398470770927	0.008	0.0051	0.083	0.0191	0.0483	0.0217	0.0198	0.0248	0.0027	0.0366	0.0387	0.1236	0.0051	0.0437	0.1046	0.0181	0.0234	0.004	0.0023	0.0225	0.0223	0.1246	0.0341	0.1106	0.0424	0.0041
2	rs7564493	121248650	1.14	0.00667397486856553	1.11	0.0992615496976265	0.0948231644268241	0.0989615604761217	0.0081	0.0052	0.0828	0.0191	0.0484	0.0217	0.0197	0.0248	0.0028	0.0366	0.0388	0.1233	0.0052	0.0437	0.1043	0.018	0.0235	0.0041	0.0024	0.0225	0.0222	0.1247	0.0341	0.1106	0.0424	0.0043
2	rs114125518	121252490	1.14	0.00667397486856553	1.11	0.0992615496976265	0.0949976536083218	0.103449469081106	0.0081	0.0052	0.0828	0.019	0.0485	0.0217	0.0196	0.0248	0.0028	0.0367	0.0389	0.1232	0.0051	0.0437	0.1041	0.018	0.0235	0.004	0.0024	0.0226	0.0222	0.1248	0.0341	0.1107	0.0424	0.0043
2	rs17050219	121257128	1.14	0.00667397486856553	1.11	0.0992615496976265	0.093163258464883	0.106595165313916	0.0081	0.0052	0.083	0.019	0.0486	0.0217	0.0195	0.0248	0.0028	0.0367	0.039	0.1231	0.005	0.0437	0.1038	0.018	0.0235	0.004	0.0025	0.0226	0.0222	0.1251	0.0341	0.1109	0.0424	0.0042
2	rs72833809	121260356	1.14	0.00667397486856553	1.11	0.0992615496976265	0.116167991530784	0.0809835855775281	0.0081	0.0052	0.083	0.0191	0.0487	0.0219	0.0194	0.0248	0.0028	0.0367	0.0389	0.1229	0.005	0.0438	0.1033	0.0181	0.0237	0.004	0.0025	0.0227	0.022	0.1251	0.0339	0.1111	0.0423	0.0043
2	rs115426727	121261410	1.14	0.00667397486856553	1.11	0.0992615496976265	0.0940280693893799	0.0842965206494787	0.0082	0.0052	0.0826	0.0191	0.0488	0.0218	0.0193	0.0248	0.003	0.0367	0.0389	0.1228	0.0047	0.0438	0.1031	0.0181	0.0238	0.004	0.0026	0.0228	0.022	0.1252	0.034	0.111	0.0424	0.0043
2	rs80260083	121263296	1.14	0.00667397486856553	1.11	0.0992615496976265	0.0985043873489168	0.0855144735683938	0.0082	0.0052	0.0826	0.0191	0.0489	0.0218	0.0193	0.0248	0.003	0.0367	0.039	0.1228	0.0047	0.0438	0.103	0.0181	0.0238	0.004	0.0026	0.0228	0.0221	0.1252	0.034	0.111	0.0424	0.0043
2	rs874816	121264471	1.14	0.00667397486856553	1.11	0.0992615496976265	0.100300633641307	0.0913948065546987	0.0082	0.0052	0.0826	0.0191	0.0489	0.0218	0.0192	0.0248	0.003	0.0368	0.039	0.1226	0.0048	0.0438	0.1029	0.018	0.0238	0.004	0.0026	0.0229	0.0221	0.1252	0.034	0.111	0.0424	0.0043
2	rs10178714	121268633	1.14	0.00667397486856553	1.12	0.083651866997597	0.229841956663812	0.158078914483586	0.0087	0.0055	0.0818	0.0193	0.0485	0.0221	0.0189	0.0248	0.0032	0.0372	0.0392	0.1206	0.0055	0.0441	0.1019	0.0173	0.0241	0.0044	0.0029	0.0233	0.0226	0.1249	0.0343	0.111	0.0421	0.0047
2	rs11123558	121269128	1.14	0.00667397486856553	1.11	0.0992615496976265	0.202065333848041	0.145451359012287	0.0088	0.0056	0.0817	0.0194	0.0484	0.0222	0.019	0.0251	0.0033	0.0373	0.0394	0.1203	0.0055	0.0441	0.1016	0.0172	0.0241	0.0044	0.0029	0.0232	0.0225	0.125	0.0343	0.1111	0.0421	0.0047
2	rs113327816	121278910	1.12	0.0115632168117458	1.11	0.0992615496976265	0.220181783442516	0.167522000082148	0.0085	0.0058	0.0813	0.0176	0.0492	0.0219	0.0185	0.0257	0.0039	0.0388	0.0408	0.1166	0.0058	0.0458	0.1007	0.0162	0.0234	0.0045	0.003	0.0235	0.0228	0.127	0.0348	0.1105	0.0421	0.0045
2	rs17050244	121282630	1.12	0.0115632168117458	1.11	0.0992615496976265	0.181416935973276	0.209260572369943	0.0085	0.0058	0.0813	0.0175	0.0492	0.0219	0.0184	0.0257	0.0039	0.0389	0.0408	0.1165	0.0058	0.0459	0.1006	0.0162	0.0234	0.0045	0.003	0.0235	0.0228	0.1272	0.0349	0.1105	0.0422	0.0045
2	rs11891468	121282665	1.12	0.0115632168117458	1.11	0.0992615496976265	0.172624496778014	0.211173207027772	0.0085	0.0058	0.0813	0.0175	0.0493	0.0219	0.0184	0.0258	0.0039	0.0389	0.0408	0.1164	0.0057	0.0459	0.1007	0.0162	0.0234	0.0045	0.003	0.0235	0.0228	0.1272	0.0349	0.1105	0.0422	0.0045
2	rs13422372	121288528	1.12	0.0115632168117458	1.11	0.0992615496976265	0.177607393665787	0.185036094880622	0.0085	0.0057	0.0811	0.0171	0.049	0.0218	0.0184	0.0259	0.004	0.039	0.041	0.1167	0.0057	0.0461	0.1002	0.0161	0.0231	0.0044	0.0032	0.0236	0.0229	0.1271	0.0349	0.1111	0.0423	0.0046
2	rs17050256	121291488	1.12	0.0115632168117458	1.12	0.083651866997597	0.194772346728434	0.203452383151327	0.0085	0.0057	0.0813	0.017	0.049	0.0217	0.0183	0.026	0.004	0.039	0.0411	0.1167	0.0057	0.0462	0.1001	0.016	0.023	0.0044	0.0032	0.0237	0.0231	0.1271	0.035	0.111	0.0422	0.0046
2	rs66490173	121300355	1.11	0.0149838864052024	1.1	0.116987187387052	0.185049424132958	0.237102350661469	0.0084	0.0056	0.0815	0.0169	0.0491	0.0218	0.0184	0.0263	0.004	0.0395	0.0414	0.1164	0.0058	0.0466	0.0993	0.0162	0.0226	0.0043	0.0032	0.0238	0.0234	0.1266	0.0349	0.1106	0.0421	0.0045
2	rs17389324	121303240	1.11	0.0149838864052024	1.09	0.136985182682918	0.138590269588565	0.273751096270403	0.0083	0.0055	0.0812	0.0168	0.0492	0.0222	0.019	0.0269	0.004	0.04	0.0417	0.1163	0.0057	0.0469	0.098	0.0169	0.0224	0.0043	0.0032	0.0239	0.0239	0.1259	0.0349	0.1099	0.0421	0.0045
2	rs17050267	121303783	1.1	0.0192206709224904	1.09	0.136985182682918	0.111011342905654	0.291734891674382	0.0081	0.0056	0.0813	0.0167	0.0493	0.0227	0.0193	0.0271	0.0041	0.0407	0.0419	0.1169	0.0056	0.0471	0.097	0.0176	0.0219	0.0042	0.0033	0.0238	0.0243	0.125	0.0347	0.1091	0.0419	0.0043
2	rs11122800	121305604	1.09	0.0244129772860817	1.09	0.136985182682918	0.0662103169379932	0.289850242052787	0.0078	0.0058	0.0819	0.0166	0.0503	0.0221	0.019	0.0275	0.0039	0.0422	0.042	0.1176	0.0053	0.0481	0.0952	0.0188	0.0214	0.0039	0.0031	0.0231	0.0249	0.1243	0.0338	0.1091	0.0419	0.004
2	rs17050272	121306440	1.08	0.0307113420574436	1.08	0.159408631830651	0.0665669497484018	0.350172753147174	0.0077	0.0059	0.0821	0.0166	0.0502	0.0221	0.0191	0.0275	0.0038	0.0423	0.0421	0.1175	0.0053	0.0481	0.0952	0.0189	0.0215	0.0039	0.0031	0.0231	0.025	0.1242	0.0337	0.109	0.042	0.004
2	rs11679833	121306682	1.08	0.0307113420574436	1.08	0.159408631830651	0.067104254206207	0.35154228611399	0.0077	0.0059	0.082	0.0166	0.0502	0.0221	0.0191	0.0275	0.0038	0.0423	0.0421	0.1175	0.0053	0.0481	0.0951	0.0189	0.0215	0.0039	0.0031	0.0231	0.025	0.1243	0.0337	0.109	0.0419	0.004
2	rs6724056	121307387	1.08	0.0307113420574436	1.08	0.159408631830651	0.0646209738400045	0.364313935596438	0.0077	0.0059	0.082	0.0166	0.0503	0.0222	0.0191	0.0275	0.0038	0.0423	0.0421	0.1174	0.0053	0.0481	0.095	0.019	0.0215	0.0039	0.0031	0.023	0.025	0.1242	0.0337	0.1088	0.042	0.004
2	rs954244	121309231	1.08	0.0307113420574436	1.08	0.159408631830651	0.0602267844145187	0.355910055144764	0.0076	0.006	0.082	0.0166	0.0502	0.0221	0.0191	0.0273	0.0038	0.0423	0.0422	0.1177	0.0054	0.0482	0.0949	0.0192	0.0215	0.0038	0.0032	0.0231	0.0251	0.1239	0.0336	0.1088	0.0421	0.004
2	rs2030746	121309488	1.08	0.0307113420574436	1.08	0.159408631830651	0.0610105756665893	0.345701403819056	0.0076	0.006	0.0819	0.0165	0.0502	0.0221	0.0191	0.0273	0.0039	0.0424	0.0423	0.1178	0.0054	0.0481	0.0948	0.0193	0.0215	0.0038	0.0031	0.0231	0.0251	0.1238	0.0337	0.1089	0.0421	0.004
2	rs35932591	121310704	1.08	0.0307113420574436	1.08	0.159408631830651	0.0542130837374059	0.304313344114709	0.0076	0.0061	0.0819	0.0166	0.0503	0.022	0.0191	0.0273	0.0038	0.0424	0.0424	0.1178	0.0053	0.0481	0.0948	0.0193	0.0215	0.0039	0.0031	0.023	0.025	0.1237	0.0337	0.1089	0.0421	0.004
2	rs114127746	121320320	1.08	0.0307113420574436	1.08	0.159408631830651	0.0347960429299997	0.246779211477227	0.0075	0.0063	0.0823	0.0165	0.0502	0.0219	0.0193	0.0274	0.0037	0.0424	0.0424	0.1181	0.0053	0.048	0.0947	0.0193	0.0215	0.0039	0.0031	0.0228	0.0249	0.1234	0.0336	0.1092	0.042	0.0039
2	rs13021979	121325454	1.08	0.0307113420574436	1.07	0.184406357471863	0.0279438710408517	0.294687054769864	0.0075	0.0065	0.0827	0.0164	0.0502	0.0218	0.0194	0.0274	0.0037	0.0423	0.0425	0.1182	0.0053	0.0479	0.0947	0.0193	0.0215	0.0039	0.0031	0.0226	0.0248	0.1232	0.0335	0.1094	0.0419	0.0039
2	rs35911321	121332929	1.08	0.0307113420574436	1.07	0.184406357471863	0.0225561545190013	0.279202439070719	0.0075	0.0065	0.0826	0.0165	0.0501	0.0219	0.0194	0.0274	0.0037	0.042	0.0424	0.1187	0.0053	0.0479	0.0947	0.0192	0.0217	0.004	0.003	0.0225	0.0248	0.1235	0.0331	0.1093	0.0421	0.0039
2	rs114063308	121335144	1.08	0.0307113420574436	1.07	0.184406357471863	0.0225938427815182	0.23599803355432	0.0074	0.0064	0.0827	0.0165	0.05	0.022	0.0193	0.0273	0.0037	0.0419	0.0426	0.1187	0.0052	0.048	0.0949	0.0192	0.0216	0.004	0.003	0.0224	0.0248	0.1237	0.0331	0.1091	0.0422	0.0038
2	rs35524571	121336277	1.08	0.0307113420574436	1.07	0.184406357471863	0.0216468637463493	0.243428411070079	0.0074	0.0064	0.0827	0.0165	0.05	0.0221	0.0192	0.0273	0.0037	0.042	0.0426	0.1187	0.0052	0.0482	0.0949	0.0191	0.0215	0.0041	0.0029	0.0224	0.0247	0.1237	0.033	0.109	0.0422	0.0039
2	rs78098701	121340987	1.08	0.0307113420574436	1.07	0.184406357471863	0.0195237040036984	0.194687968510382	0.0072	0.0065	0.0828	0.0166	0.0498	0.0222	0.0193	0.0272	0.0036	0.0418	0.0427	0.119	0.0051	0.0484	0.095	0.0192	0.0215	0.0041	0.0029	0.0222	0.0247	0.1236	0.033	0.1089	0.0422	0.0038
2	rs1869026	121341281	1.08	0.0307113420574436	1.07	0.184406357471863	0.0218670571729271	0.195102369144182	0.0072	0.0065	0.0828	0.0166	0.0498	0.0223	0.0193	0.0272	0.0037	0.0418	0.0427	0.119	0.0051	0.0484	0.0949	0.0192	0.0215	0.004	0.0029	0.0222	0.0247	0.1236	0.033	0.1088	0.0423	0.0039
2	rs79823674	121347992	1.09	0.0244129772860817	1.07	0.184406357471863	0.0269579404252395	0.209685103519305	0.0069	0.0065	0.083	0.0167	0.0498	0.0223	0.0194	0.028	0.0032	0.0424	0.0428	0.1196	0.0048	0.0493	0.0944	0.0193	0.0217	0.0037	0.0026	0.0215	0.0246	0.1232	0.033	0.1082	0.0423	0.0039
2	rs6746992	121348472	1.09	0.0244129772860817	1.07	0.184406357471863	0.0244866064993841	0.214694623864506	0.0069	0.0065	0.0831	0.0167	0.0498	0.0223	0.0194	0.0281	0.0031	0.0425	0.0429	0.1197	0.0047	0.0494	0.0943	0.0193	0.0217	0.0036	0.0026	0.0214	0.0246	0.1232	0.033	0.1082	0.0424	0.0039
2	rs896499	121350385	1.09	0.0244129772860817	1.06	0.212122118160079	0.0201761546091116	0.192930093404864	0.0068	0.0065	0.083	0.0167	0.0496	0.022	0.0195	0.0282	0.0031	0.0424	0.043	0.1202	0.0047	0.0494	0.0945	0.0194	0.022	0.0036	0.0025	0.0211	0.0244	0.1231	0.0329	0.1084	0.0423	0.0039
2	rs2198223	121352542	1.09	0.0244129772860817	1.06	0.212122118160079	0.0194305569022995	0.166834099254973	0.0066	0.0064	0.0833	0.0163	0.0496	0.0219	0.0195	0.0282	0.003	0.0423	0.0431	0.121	0.0045	0.0494	0.0948	0.02	0.0221	0.0035	0.0025	0.0207	0.0239	0.1235	0.0322	0.1086	0.0424	0.0038
2	rs77720788	121355408	1.1	0.0192206709224904	1.06	0.212122118160079	0.013942568211414	0.161658093231535	0.0063	0.0065	0.0835	0.0166	0.0497	0.0223	0.0203	0.0286	0.0028	0.0418	0.0441	0.1231	0.0041	0.0492	0.0947	0.0206	0.0226	0.0034	0.0024	0.0193	0.0228	0.1219	0.0311	0.1079	0.0437	0.0037
2	rs184890237	121357681	1.09	0.0244129772860817	1.07	0.184406357471863	0.0228114301343954	0.174355430990166	0.0061	0.0066	0.0836	0.0168	0.049	0.0227	0.0211	0.0288	0.0025	0.0413	0.0451	0.1254	0.0037	0.0488	0.0955	0.0214	0.0232	0.0032	0.0023	0.0178	0.0216	0.12	0.03	0.1073	0.0452	0.0037
2	rs114956157	121357773	1.09	0.0244129772860817	1.07	0.184406357471863	0.0253154582052024	0.171769339030634	0.0061	0.0066	0.0836	0.0168	0.049	0.0226	0.0211	0.0288	0.0025	0.0413	0.0451	0.1255	0.0036	0.0484	0.0959	0.0214	0.0232	0.0031	0.0023	0.0177	0.0215	0.12	0.03	0.1076	0.0452	0.0037
2	rs4849909	121358255	1.08	0.0307113420574436	1.06	0.212122118160079	0.00929690879236611	0.175653502228685	0.0061	0.0067	0.0838	0.0168	0.0489	0.0227	0.0213	0.0287	0.0025	0.0414	0.0456	0.1264	0.0036	0.0481	0.096	0.0216	0.0233	0.0031	0.0023	0.0174	0.0212	0.1197	0.0299	0.107	0.0456	0.0037
2	rs6709236	121358829	1.08	0.0307113420574436	1.06	0.212122118160079	0.0270007511429641	0.203452383151327	0.0059	0.0067	0.0838	0.0169	0.0488	0.0228	0.0215	0.0285	0.0024	0.0414	0.0461	0.1267	0.0033	0.0478	0.0963	0.0219	0.0234	0.0031	0.0022	0.0168	0.0206	0.1196	0.0294	0.1078	0.0459	0.0036
2	rs6752487	121367722	1.07	0.0382760853635132	1.06	0.212122118160079	0.0311255246747029	0.29931031239706	0.0056	0.0067	0.0835	0.017	0.0483	0.0229	0.022	0.0277	0.0022	0.0413	0.0473	0.1274	0.0027	0.047	0.0971	0.0226	0.0235	0.0032	0.0021	0.016	0.0196	0.1195	0.0284	0.1092	0.0471	0.0034
2	rs1546772	121369039	1.07	0.0382760853635132	1.05	0.24269399207398	0.0204731020795852	0.297055244751062	0.0056	0.0067	0.0835	0.017	0.0483	0.0229	0.022	0.0277	0.0022	0.0414	0.0473	0.1274	0.0027	0.047	0.0971	0.0226	0.0235	0.0032	0.0021	0.016	0.0195	0.1195	0.0284	0.1093	0.0471	0.0033
2	rs116137687	121370703	1.07	0.0382760853635132	1.05	0.24269399207398	0.0209244421786778	0.296581149140287	0.0056	0.0067	0.0835	0.017	0.0483	0.0229	0.0221	0.0277	0.0022	0.0414	0.0473	0.1274	0.0027	0.047	0.0971	0.0226	0.0235	0.0032	0.0021	0.016	0.0195	0.1195	0.0284	0.1093	0.0471	0.0033
2	rs6541731	121382140	1.07	0.0382760853635132	1.05	0.24269399207398	0.0163401209982182	0.29421410445727	0.0056	0.0067	0.0835	0.0171	0.048	0.023	0.0222	0.0277	0.0021	0.0414	0.0473	0.1277	0.0027	0.0467	0.0971	0.0226	0.0236	0.0032	0.002	0.016	0.0196	0.1196	0.0284	0.1091	0.0471	0.0032
2	rs56023102	121383577	1.07	0.0382760853635132	1.04	0.276253925711104	0.0175090746640272	0.29385954252709	0.0056	0.0067	0.0835	0.0171	0.048	0.023	0.0222	0.0277	0.0021	0.0414	0.0473	0.1277	0.0027	0.0466	0.097	0.0226	0.0236	0.0032	0.002	0.016	0.0196	0.1196	0.0284	0.1092	0.0471	0.0032
2	rs76179396	121385960	1.07	0.0382760853635132	1.04	0.276253925711104	0.0172751844856218	0.296225727407852	0.0056	0.0067	0.0835	0.0171	0.048	0.023	0.0223	0.0277	0.0021	0.0414	0.0473	0.1277	0.0026	0.0466	0.0971	0.0226	0.0236	0.0032	0.002	0.0161	0.0195	0.1195	0.0285	0.1092	0.0471	0.0032
2	rs116168386	121389736	1.07	0.0382760853635132	1.04	0.276253925711104	0.0176032768276201	0.300618221720003	0.0055	0.0067	0.0835	0.0171	0.048	0.0231	0.0223	0.0277	0.0021	0.0414	0.0474	0.1277	0.0026	0.0465	0.0971	0.0226	0.0236	0.0032	0.002	0.016	0.0195	0.1195	0.0284	0.1093	0.0471	0.0032
2	rs72611967	121391914	1.07	0.0382760853635132	1.04	0.276253925711104	0.0177136475338508	0.302762128271929	0.0055	0.0067	0.0835	0.0171	0.048	0.0231	0.0223	0.0277	0.0021	0.0414	0.0474	0.1278	0.0026	0.0464	0.0971	0.0226	0.0237	0.0032	0.002	0.016	0.0195	0.1195	0.0284	0.1094	0.0471	0.0032
2	rs114506999	121399528	1.07	0.0382760853635132	1.04	0.276253925711104	0.0203679378666942	0.315117118608855	0.0054	0.0067	0.0835	0.0171	0.0479	0.0231	0.0224	0.0276	0.0021	0.0414	0.0474	0.1278	0.0026	0.0463	0.0971	0.0226	0.0237	0.0032	0.002	0.016	0.0194	0.1195	0.0284	0.1096	0.0471	0.0032
2	rs80281934	121410886	1.06	0.0472756964826134	1.04	0.276253925711104	0.022144565062506	0.326641386353349	0.0053	0.0067	0.0836	0.0171	0.0478	0.0231	0.0225	0.0274	0.002	0.0415	0.0475	0.1279	0.0025	0.0461	0.0972	0.0227	0.0237	0.0032	0.002	0.0159	0.0194	0.1195	0.0283	0.11	0.0472	0.0032
2	rs116594508	121412595	1.06	0.0472756964826134	1.04	0.276253925711104	0.0224246018886036	0.328349957995155	0.0053	0.0067	0.0836	0.0172	0.0478	0.0231	0.0225	0.0274	0.002	0.0415	0.0475	0.128	0.0025	0.046	0.0972	0.0227	0.0237	0.0032	0.002	0.0159	0.0194	0.1195	0.0283	0.1101	0.0472	0.0032
2	rs35836575	121413293	1.06	0.0472756964826134	1.04	0.276253925711104	0.0221167006663254	0.329816522789036	0.0053	0.0067	0.0836	0.0172	0.0477	0.0231	0.0225	0.0274	0.002	0.0415	0.0476	0.128	0.0025	0.046	0.0973	0.0227	0.0237	0.0032	0.002	0.0159	0.0194	0.1195	0.0283	0.1101	0.0472	0.0032
2	rs875825	121415977	1.06	0.0472756964826134	1.04	0.276253925711104	0.0202980462691735	0.337054780545541	0.0053	0.0067	0.0836	0.0172	0.0477	0.0232	0.0225	0.0274	0.002	0.0415	0.0476	0.128	0.0025	0.046	0.0973	0.0227	0.0237	0.0032	0.002	0.0159	0.0193	0.1195	0.0282	0.1102	0.0473	0.0032
2	rs116052542	121425954	1.07	0.0382760853635132	1.04	0.276253925711104	0.032961985225597	0.368599807557686	0.0052	0.0066	0.0837	0.0174	0.0472	0.0233	0.0228	0.0271	0.002	0.0415	0.0475	0.1283	0.0024	0.0456	0.0974	0.0232	0.024	0.0032	0.0019	0.0156	0.019	0.1195	0.028	0.1104	0.0473	0.0032
2	rs114822241	121428673	1.07	0.0382760853635132	1.04	0.276253925711104	0.0416858372200304	0.381541645720922	0.0052	0.0066	0.0837	0.0175	0.0469	0.0233	0.023	0.027	0.0019	0.0416	0.0474	0.1285	0.0024	0.0454	0.0974	0.0235	0.0242	0.0032	0.0018	0.0154	0.0188	0.1195	0.0278	0.1106	0.0473	0.0032
2	rs6727128	121438846	1.06	0.0472756964826134	1.06	0.212122118160079	0.0669248384588304	0.447247306307564	0.0051	0.0065	0.0837	0.0181	0.0462	0.0237	0.0236	0.0265	0.0018	0.0416	0.047	0.129	0.0022	0.0447	0.0977	0.0245	0.0249	0.0033	0.0017	0.0149	0.0183	0.1196	0.0271	0.1112	0.0473	0.0032
2	rs12474582	121444529	1.06	0.0472756964826134	1.07	0.184406357471863	0.0666066531157241	0.476920168946307	0.005	0.0065	0.0838	0.0182	0.0459	0.0238	0.0237	0.0264	0.0018	0.0416	0.0469	0.1294	0.0022	0.0445	0.0978	0.0245	0.025	0.0033	0.0017	0.0148	0.0182	0.1195	0.0269	0.1115	0.0473	0.0032
2	rs58188195	121447584	1.06	0.0472756964826134	1.07	0.184406357471863	0.0605432258613773	0.469489047360498	0.005	0.0065	0.0837	0.0183	0.0459	0.0238	0.0238	0.0264	0.0018	0.0416	0.0469	0.1294	0.0022	0.0445	0.0978	0.0246	0.0251	0.0033	0.0017	0.0148	0.0182	0.1196	0.0269	0.1115	0.0473	0.0032
2	rs115752141	121450220	1.06	0.0472756964826134	1.07	0.184406357471863	0.0598004029376654	0.46921939749277	0.005	0.0065	0.0837	0.0183	0.0458	0.0239	0.0238	0.0263	0.0018	0.0416	0.0469	0.1294	0.0022	0.0444	0.0978	0.0247	0.0251	0.0033	0.0017	0.0149	0.0182	0.1195	0.0269	0.1115	0.0473	0.0032
2	rs2871634	121452664	1.06	0.0472756964826134	1.05	0.24269399207398	0.0621229577933718	0.478681032636326	0.005	0.0065	0.0836	0.0184	0.0457	0.024	0.024	0.0263	0.0018	0.0415	0.0469	0.1294	0.0022	0.0442	0.0978	0.0248	0.0252	0.0033	0.0017	0.0149	0.0182	0.1193	0.0268	0.1114	0.0473	0.0032
2	rs13387840	121464862	1.06	0.0472756964826134	1.05	0.24269399207398	0.0863314808606199	0.477868117494258	0.005	0.0066	0.0835	0.0186	0.0451	0.0247	0.0245	0.0263	0.0017	0.0411	0.0471	0.1304	0.0021	0.0434	0.098	0.025	0.0254	0.0035	0.0017	0.0147	0.018	0.1186	0.0264	0.1119	0.0471	0.0032
2	rs2871636	121465200	1.06	0.0472756964826134	1.05	0.24269399207398	0.092646788606298	0.486693658481784	0.005	0.0066	0.0835	0.0186	0.0451	0.0247	0.0245	0.0263	0.0017	0.0411	0.0471	0.1305	0.0021	0.0434	0.098	0.025	0.0254	0.0035	0.0017	0.0147	0.0179	0.1186	0.0263	0.1119	0.0471	0.0032
2	rs13410771	121472844	1.06	0.0472756964826134	1.04	0.276253925711104	0.0942760837407184	0.486693658481784	0.005	0.0065	0.0836	0.0187	0.0449	0.0247	0.0246	0.0263	0.0017	0.0411	0.0471	0.1307	0.0021	0.0433	0.0981	0.025	0.0255	0.0034	0.0017	0.0147	0.0179	0.1185	0.0263	0.1119	0.047	0.0032
2	rs35824594	121473501	1.06	0.0472756964826134	1.05	0.24269399207398	0.0947235469556734	0.487646580298748	0.005	0.0065	0.0836	0.0187	0.0449	0.0247	0.0246	0.0263	0.0017	0.0411	0.0471	0.1307	0.0021	0.0433	0.0981	0.025	0.0255	0.0034	0.0017	0.0147	0.0179	0.1185	0.0263	0.1119	0.047	0.0032
2	rs116627548	121479853	1.06	0.0472756964826134	1.04	0.276253925711104	0.117358782789794	0.503644303702754	0.0049	0.0065	0.0836	0.0187	0.0448	0.0247	0.0246	0.0262	0.0017	0.0411	0.047	0.131	0.0021	0.0433	0.0981	0.0251	0.0255	0.0034	0.0017	0.0147	0.0178	0.1184	0.0262	0.112	0.047	0.0032
2	rs55956872	121487404	1.06	0.0472756964826134	1.05	0.24269399207398	0.239474383551455	0.693439471781699	0.0048	0.006	0.085	0.0191	0.0432	0.0251	0.0257	0.0256	0.0015	0.0406	0.047	0.1342	0.0021	0.042	0.0982	0.0261	0.0262	0.0035	0.0015	0.014	0.0169	0.1169	0.0249	0.1138	0.0469	0.0032
2	rs11122812	121491645	1.06	0.0472756964826134	1.05	0.24269399207398	0.234630804099127	0.689883917884706	0.0048	0.006	0.085	0.0192	0.0431	0.0252	0.0257	0.0256	0.0015	0.0408	0.047	0.1343	0.0021	0.042	0.098	0.0261	0.0261	0.0035	0.0014	0.014	0.0169	0.1169	0.0249	0.1136	0.0469	0.0032
2	rs114998051	121493249	1.06	0.0472756964826134	1.04	0.276253925711104	0.235185245173229	0.690772419754148	0.0048	0.006	0.085	0.0192	0.0431	0.0252	0.0257	0.0256	0.0015	0.0409	0.047	0.1344	0.0021	0.042	0.098	0.0261	0.0262	0.0035	0.0014	0.014	0.0169	0.1169	0.0249	0.1136	0.0468	0.0032
2	rs707484	121501218	1.06	0.0472756964826134	1.03	0.312927433563081	0.218580586176303	0.695515445159716	0.0047	0.006	0.0848	0.0192	0.0431	0.0253	0.0257	0.0254	0.0015	0.0409	0.0468	0.1347	0.0021	0.0419	0.0981	0.026	0.0262	0.0035	0.0014	0.0142	0.0168	0.1173	0.0248	0.1137	0.0467	0.0032
2	rs116514211	121503189	1.06	0.0472756964826134	1.03	0.312927433563081	0.215682384039708	0.700711474366439	0.0047	0.006	0.0848	0.0193	0.0432	0.0253	0.0257	0.0254	0.0015	0.0409	0.0468	0.1347	0.0021	0.0418	0.098	0.026	0.0262	0.0035	0.0014	0.0142	0.0168	0.1173	0.0248	0.1137	0.0467	0.0032
2	rs13008945	121506802	1.06	0.0472756964826134	1.03	0.312927433563081	0.207475906459273	0.692846593362701	0.0047	0.006	0.0849	0.0193	0.0432	0.0253	0.0256	0.0255	0.0015	0.041	0.0468	0.1348	0.0021	0.0417	0.098	0.0259	0.0262	0.0036	0.0014	0.0142	0.0168	0.1172	0.0247	0.1138	0.0468	0.0032
2	rs12471609	121510643	1.06	0.0472756964826134	1.03	0.312927433563081	0.200500866951862	0.679832355745266	0.0047	0.006	0.085	0.0193	0.0431	0.0252	0.0255	0.0255	0.0015	0.041	0.0469	0.1348	0.0021	0.0417	0.0981	0.0259	0.0261	0.0035	0.0014	0.0142	0.0168	0.1171	0.0247	0.1139	0.0467	0.0032
2	rs114328020	121518194	1.06	0.0472756964826134	1.03	0.312927433563081	0.185534399379347	0.670991247978863	0.0048	0.0059	0.0853	0.0193	0.0431	0.025	0.0253	0.0256	0.0016	0.0413	0.0469	0.1351	0.0021	0.0417	0.0981	0.0257	0.0262	0.0035	0.0014	0.0142	0.0169	0.1164	0.0247	0.1143	0.0464	0.0031
2	rs75648338	121521052	1.06	0.0472756964826134	1.03	0.312927433563081	0.181527519444748	0.669079157688549	0.0048	0.0058	0.0854	0.0193	0.0431	0.025	0.0252	0.0256	0.0016	0.0414	0.047	0.1352	0.0021	0.0417	0.0981	0.0257	0.0262	0.0035	0.0014	0.0142	0.017	0.1162	0.0247	0.1145	0.0463	0.0031
2	rs116479245	121524678	1.06	0.0472756964826134	1.03	0.312927433563081	0.177789476391292	0.671874171145147	0.0048	0.0058	0.0856	0.0193	0.043	0.0249	0.0251	0.0256	0.0016	0.0415	0.047	0.1354	0.0021	0.0417	0.0981	0.0256	0.0262	0.0035	0.0014	0.0142	0.017	0.1159	0.0247	0.1146	0.0462	0.0031
2	rs17050378	121524842	1.06	0.0472756964826134	1.03	0.312927433563081	0.177243551941815	0.667609167969651	0.0048	0.0058	0.0856	0.0193	0.043	0.0249	0.0251	0.0256	0.0016	0.0415	0.047	0.1354	0.0021	0.0417	0.0981	0.0256	0.0262	0.0035	0.0014	0.0142	0.017	0.1159	0.0247	0.1146	0.0462	0.0031
2	rs12711534	121534783	1.06	0.0472756964826134	1.03	0.312927433563081	0.175322396711194	0.685297446106755	0.0048	0.0058	0.0856	0.0195	0.043	0.0247	0.025	0.0257	0.0016	0.0417	0.0473	0.1354	0.0021	0.0415	0.098	0.0256	0.0262	0.0035	0.0014	0.0142	0.0171	0.1157	0.0246	0.1148	0.0459	0.0031
2	rs79318575	121536678	1.06	0.0472756964826134	1.03	0.312927433563081	0.174780874696297	0.691513035033943	0.0048	0.0058	0.0856	0.0195	0.043	0.0247	0.025	0.0257	0.0016	0.0418	0.0473	0.1355	0.0021	0.0415	0.098	0.0256	0.0262	0.0035	0.0014	0.0142	0.0171	0.1156	0.0246	0.1149	0.0459	0.0031
2	rs79503443	121537891	1.06	0.0472756964826134	1.03	0.312927433563081	0.175394673016233	0.702940998340977	0.0048	0.0058	0.0856	0.0195	0.043	0.0246	0.025	0.0257	0.0016	0.0418	0.0473	0.1355	0.0021	0.0415	0.098	0.0256	0.0262	0.0035	0.0014	0.0142	0.0171	0.1156	0.0246	0.1149	0.0458	0.0031
2	rs115208083	121540731	1.06	0.0472756964826134	1.03	0.312927433563081	0.175322396711194	0.697889694450435	0.0048	0.0059	0.0857	0.0196	0.043	0.0246	0.0249	0.0256	0.0016	0.0418	0.0473	0.1355	0.0021	0.0415	0.098	0.0256	0.0262	0.0035	0.0014	0.0142	0.0171	0.1156	0.0246	0.115	0.0458	0.0031
2	rs10170242	121547526	1.06	0.0472756964826134	1.03	0.312927433563081	0.169844429044778	0.711874902915033	0.0048	0.0059	0.0857	0.0197	0.0431	0.0245	0.0248	0.0256	0.0016	0.042	0.0474	0.1355	0.0021	0.0415	0.0979	0.0255	0.0262	0.0035	0.0014	0.0142	0.0171	0.1155	0.0245	0.1152	0.0457	0.003
2	rs79617063	121547754	1.06	0.0472756964826134	1.03	0.312927433563081	0.172445499860599	0.73717250149172	0.0048	0.0059	0.0857	0.0197	0.0431	0.0245	0.0248	0.0256	0.0016	0.0419	0.0473	0.1354	0.0021	0.0416	0.0978	0.0255	0.0262	0.0035	0.0014	0.0142	0.017	0.1155	0.0245	0.1153	0.0457	0.003
2	rs62150673	121551559	1.06	0.0472756964826134	1.03	0.312927433563081	0.177461805180096	0.788490869520832	0.0048	0.0059	0.0858	0.0197	0.0432	0.0245	0.0248	0.0255	0.0016	0.0418	0.0473	0.1354	0.002	0.0415	0.0979	0.0255	0.0262	0.0035	0.0013	0.0141	0.0171	0.1155	0.0243	0.1157	0.0456	0.0029
2	rs7569100	121554317	1.07	0.0382760853635132	1.03	0.312927433563081	0.186956202226996	0.90391103735774	0.0049	0.0058	0.086	0.0198	0.0435	0.0245	0.0246	0.0254	0.0015	0.0414	0.0471	0.1354	0.0017	0.0415	0.0984	0.0255	0.0263	0.0034	0.0013	0.014	0.0171	0.1157	0.0239	0.1168	0.0453	0.0026
2	rs72835539	121555421	1.07	0.0382760853635132	1.03	0.312927433563081	0.168464238153634	0.741382562863533	0.005	0.0058	0.086	0.0201	0.0433	0.0244	0.0245	0.0252	0.0017	0.0408	0.0467	0.1354	0.0018	0.0412	0.0987	0.0254	0.0263	0.0034	0.0012	0.0139	0.0177	0.116	0.0235	0.1179	0.0451	0.0025
2	rs115857030	121555744	1.08	0.0307113420574436	1.03	0.312927433563081	0.188534920424264	0.780266509772765	0.0051	0.0058	0.0861	0.0202	0.0433	0.0244	0.0245	0.0251	0.0017	0.0406	0.0466	0.1354	0.0018	0.0411	0.0987	0.0253	0.0263	0.0034	0.0012	0.0139	0.0177	0.116	0.0234	0.1181	0.045	0.0025
2	rs62150674	121556359	1.08	0.0307113420574436	1.03	0.312927433563081	0.192858392656059	0.829884666639528	0.0051	0.0057	0.0861	0.0203	0.0433	0.0244	0.0245	0.025	0.0017	0.0404	0.0464	0.1354	0.0019	0.041	0.0987	0.0253	0.0263	0.0034	0.0013	0.0138	0.0178	0.116	0.0233	0.1183	0.0449	0.0025
2	rs67762664	121556933	1.08	0.0307113420574436	1.03	0.312927433563081	0.187857394544515	0.837135507929591	0.0052	0.0057	0.0861	0.0203	0.0434	0.0244	0.0245	0.025	0.0017	0.0403	0.0464	0.1354	0.0019	0.0409	0.0987	0.0253	0.0263	0.0035	0.0013	0.0138	0.0179	0.116	0.0233	0.1184	0.0448	0.0025
2	rs11894823	121558565	1.08	0.0307113420574436	1.03	0.312927433563081	0.140105141082139	0.795969626999015	0.0052	0.0057	0.0861	0.0204	0.0434	0.0245	0.0246	0.025	0.0018	0.0401	0.0463	0.1354	0.0019	0.0409	0.0988	0.0253	0.0263	0.0035	0.0013	0.0138	0.018	0.116	0.0233	0.1186	0.0448	0.0025
2	rs4848633	121563663	1.09	0.0244129772860817	1.02	0.35283343175317	0.159943825955486	0.714709212675015	0.0055	0.0057	0.086	0.0209	0.043	0.0243	0.0245	0.0246	0.0019	0.039	0.046	0.1356	0.002	0.0411	0.0991	0.025	0.0266	0.0038	0.0014	0.0139	0.018	0.1155	0.0228	0.1199	0.0446	0.0026
2	rs11681811	121568708	1.07	0.0382760853635132	1.01	0.39608418712213	0.338665564781949	0.58466458800866	0.0063	0.0057	0.0857	0.0226	0.042	0.0235	0.0241	0.0238	0.0022	0.0356	0.045	0.1361	0.0021	0.042	0.0998	0.0242	0.0271	0.0048	0.0017	0.0149	0.0187	0.1141	0.0215	0.1229	0.0436	0.0029
2	rs13408460	121571082	1.07	0.0382760853635132	1.01	0.39608418712213	0.283339677460698	0.547493053602256	0.0063	0.0058	0.0864	0.0227	0.0418	0.0233	0.0238	0.0237	0.0023	0.0352	0.0448	0.136	0.0021	0.042	0.0999	0.0238	0.027	0.0051	0.0019	0.0149	0.0187	0.1139	0.0219	0.1233	0.0434	0.003
2	rs895491	121578827	1.07	0.0382760853635132	1.01	0.39608418712213	0.227447130498016	0.47394408295837	0.0064	0.0058	0.0864	0.0228	0.0417	0.0233	0.0237	0.0237	0.0023	0.0351	0.0447	0.1357	0.0021	0.0422	0.0999	0.0237	0.0269	0.0051	0.002	0.015	0.0187	0.1138	0.0221	0.1238	0.0434	0.0031
2	rs4848638	121579604	1.07	0.0382760853635132	1.01	0.39608418712213	0.223196473117255	0.472322804073539	0.0063	0.0058	0.0865	0.0228	0.0418	0.0233	0.0237	0.0237	0.0023	0.0351	0.0447	0.1358	0.0021	0.0422	0.1	0.0237	0.0269	0.0051	0.002	0.0149	0.0187	0.1137	0.0221	0.1237	0.0433	0.0031
2	rs11122823	121580631	1.07	0.0382760853635132	1	0.442785362986439	0.265649974440791	0.456324046283904	0.0063	0.0058	0.0867	0.0229	0.0423	0.0234	0.0237	0.0235	0.0024	0.0344	0.045	0.1351	0.0023	0.0423	0.0999	0.0235	0.0268	0.0055	0.002	0.0151	0.0189	0.1139	0.0218	0.124	0.0429	0.0031
2	rs17318173	121580721	1.07	0.0382760853635132	1	0.442785362986439	0.296973010799114	0.50831779514886	0.0063	0.0058	0.0868	0.0229	0.0423	0.0234	0.0237	0.0235	0.0024	0.0344	0.045	0.1351	0.0023	0.0422	0.0999	0.0235	0.0267	0.0055	0.002	0.0151	0.0189	0.1139	0.0218	0.124	0.0429	0.0031
2	rs116029714	121581093	1.07	0.0382760853635132	1	0.442785362986439	0.335972489818134	0.446049593859818	0.0063	0.0058	0.0869	0.0228	0.0423	0.0233	0.0236	0.0234	0.0025	0.0342	0.045	0.1351	0.0024	0.0421	0.0999	0.0233	0.0266	0.0056	0.002	0.0151	0.019	0.1139	0.0218	0.1241	0.043	0.0031
2	rs58292323	121581586	1.07	0.0382760853635132	1	0.442785362986439	0.328113503336137	0.414822314671154	0.0065	0.0058	0.0867	0.0227	0.0422	0.0233	0.0236	0.0234	0.0025	0.0339	0.0451	0.1351	0.0024	0.042	0.0999	0.0231	0.0264	0.0057	0.0021	0.0152	0.0191	0.114	0.0218	0.1244	0.0432	0.0031
2	rs76141532	121585736	1.07	0.0382760853635132	1	0.442785362986439	0.315431077680907	0.349923911982725	0.0065	0.0059	0.0867	0.0227	0.0421	0.0232	0.0234	0.0234	0.0026	0.0335	0.0449	0.1354	0.0025	0.0418	0.1	0.0228	0.0262	0.0059	0.0021	0.0153	0.0193	0.114	0.0219	0.1249	0.0433	0.0031
2	rs13393992	121591328	1.07	0.0382760853635132	1	0.442785362986439	0.347284744460249	0.307183351358197	0.0065	0.0059	0.0866	0.0225	0.0421	0.0232	0.0233	0.0233	0.0027	0.0331	0.045	0.1355	0.0025	0.0417	0.0999	0.0224	0.0259	0.0061	0.0022	0.0154	0.0194	0.1141	0.0221	0.1252	0.0435	0.0031
2	rs11122825	121591708	1.07	0.0382760853635132	1	0.442785362986439	0.381496253429383	0.270058579638946	0.0064	0.0059	0.0868	0.0222	0.0423	0.023	0.0232	0.0234	0.0028	0.0332	0.045	0.1356	0.0025	0.0417	0.0998	0.0223	0.0257	0.0063	0.0022	0.0155	0.0195	0.114	0.0221	0.1254	0.0435	0.0031
2	rs11885290	121592733	1.07	0.0382760853635132	1	0.442785362986439	0.368535182450012	0.244543723288683	0.0066	0.0059	0.0872	0.0221	0.0424	0.0229	0.023	0.0235	0.0028	0.0325	0.045	0.1361	0.0026	0.0418	0.0994	0.022	0.0254	0.0063	0.0021	0.0157	0.0195	0.1142	0.0221	0.1256	0.0435	0.0031
2	rs2310897	121595079	1.07	0.0382760853635132	1	0.442785362986439	0.280654106468206	0.205452687075189	0.0067	0.0059	0.0879	0.022	0.0424	0.0229	0.0229	0.0236	0.0028	0.0318	0.0449	0.1361	0.0028	0.0419	0.0994	0.0218	0.0249	0.0063	0.0021	0.0157	0.0195	0.1143	0.0223	0.1257	0.0438	0.0032
2	rs7559777	121595616	1.07	0.0382760853635132	1	0.442785362986439	0.232674752925692	0.171372673444285	0.0068	0.0059	0.0879	0.0219	0.0424	0.0229	0.0229	0.0236	0.0028	0.0318	0.0448	0.1362	0.0029	0.0416	0.0993	0.0217	0.0249	0.0064	0.0024	0.0158	0.0195	0.1143	0.0223	0.1256	0.0439	0.0032
2	rs116021334	121599425	1.07	0.0382760853635132	1	0.442785362986439	0.24081271142214	0.167718725309556	0.0068	0.0059	0.0878	0.0218	0.0424	0.0227	0.0227	0.0238	0.0028	0.0317	0.0449	0.1364	0.0029	0.0419	0.0993	0.0216	0.0248	0.0063	0.0024	0.0157	0.0196	0.114	0.0224	0.1255	0.0441	0.0032
2	rs13387130	121600201	1.07	0.0382760853635132	0.99	0.493036143459036	0.23839808357909	0.177456329898865	0.0068	0.0059	0.0878	0.0217	0.0424	0.0227	0.0226	0.0238	0.0028	0.0316	0.045	0.1365	0.0029	0.042	0.0993	0.0217	0.0248	0.0063	0.0024	0.0157	0.0197	0.114	0.0224	0.1255	0.0441	0.0032
2	rs2166898	121612659	1.07	0.0382760853635132	0.99	0.493036143459036	0.205452298693017	0.143957862252959	0.0068	0.006	0.0876	0.0213	0.043	0.0223	0.0222	0.0241	0.0027	0.0315	0.0453	0.1369	0.0029	0.0425	0.0993	0.0215	0.0247	0.0064	0.0024	0.0157	0.0198	0.1133	0.0227	0.1253	0.0444	0.0032
2	rs72835579	121614375	1.06	0.0472756964826134	0.99	0.493036143459036	0.189025114428486	0.133480399793742	0.0068	0.0061	0.0876	0.0213	0.043	0.0223	0.0223	0.0242	0.0027	0.0314	0.0453	0.1368	0.0029	0.0426	0.0993	0.0214	0.0247	0.0064	0.0023	0.0157	0.0198	0.1133	0.0227	0.1253	0.0445	0.0032
2	rs10427244	121614391	1.06	0.0472756964826134	1	0.442785362986439	0.187031206622126	0.131492025040899	0.0068	0.0061	0.0876	0.0213	0.043	0.0223	0.0223	0.0242	0.0027	0.0315	0.0453	0.1368	0.0029	0.0426	0.0992	0.0214	0.0247	0.0064	0.0023	0.0157	0.0198	0.1132	0.0227	0.1253	0.0445	0.0032
2	rs58534098	121622464	1.06	0.0472756964826134	1	0.442785362986439	0.138495917590172	0.106511917866313	0.0067	0.0061	0.0873	0.0209	0.043	0.0219	0.0221	0.0243	0.0027	0.0314	0.0452	0.1375	0.003	0.0428	0.0995	0.0212	0.0245	0.0063	0.0023	0.0157	0.0199	0.1134	0.0231	0.1254	0.0443	0.0032
2	rs11897840	121623860	1.06	0.0472756964826134	1	0.442785362986439	0.123718160981222	0.0944724422579487	0.0067	0.0061	0.0872	0.0209	0.043	0.0218	0.0221	0.0242	0.0027	0.0314	0.0452	0.1376	0.0031	0.0429	0.0996	0.0211	0.0246	0.0063	0.0023	0.0158	0.0199	0.1134	0.0231	0.1254	0.0444	0.0032
2	rs4848126	121627175	1.06	0.0472756964826134	1	0.442785362986439	0.125636338435919	0.0964663948641865	0.0066	0.0061	0.0866	0.021	0.0431	0.0218	0.0222	0.0241	0.0027	0.0313	0.0451	0.1374	0.0031	0.0432	0.0995	0.0213	0.0246	0.0063	0.0023	0.0159	0.02	0.1133	0.0232	0.1255	0.0444	0.0032
2	rs277554	121631384	1.06	0.0472756964826134	1.01	0.39608418712213	0.118499797055289	0.105680824592601	0.0065	0.0061	0.0862	0.0211	0.0431	0.0221	0.0225	0.0241	0.0026	0.0311	0.045	0.1375	0.0031	0.0437	0.0997	0.0214	0.0245	0.0062	0.0022	0.0157	0.0203	0.1132	0.0233	0.1252	0.0443	0.0031
2	rs62150745	121633571	1.06	0.0472756964826134	1.01	0.39608418712213	0.119044148220777	0.111381473151021	0.0065	0.0062	0.0861	0.0212	0.0433	0.0222	0.0224	0.0241	0.0026	0.0312	0.045	0.1375	0.003	0.0442	0.0995	0.0215	0.0245	0.0061	0.0022	0.0158	0.0202	0.1129	0.0233	0.125	0.0442	0.0031
2	rs277550	121634010	1.06	0.0472756964826134	1.01	0.39608418712213	0.108744575362209	0.101726761465826	0.0065	0.0061	0.086	0.0212	0.0433	0.0222	0.0225	0.0241	0.0026	0.0313	0.0451	0.1375	0.003	0.0443	0.0994	0.0215	0.0245	0.006	0.0022	0.0158	0.0202	0.1129	0.0234	0.125	0.0442	0.0031
2	rs277547	121638833	1.06	0.0472756964826134	1.01	0.39608418712213	0.105544982849371	0.0971882224860219	0.0065	0.0061	0.0859	0.0212	0.0433	0.0222	0.0227	0.0241	0.0026	0.0313	0.0449	0.1375	0.003	0.0444	0.0993	0.0216	0.0247	0.006	0.0022	0.0158	0.0202	0.1129	0.0234	0.1246	0.0443	0.003
2	rs6739694	121647893	1.06	0.0472756964826134	1.01	0.39608418712213	0.0401539049473322	0.0851331088292742	0.0065	0.0061	0.0848	0.0208	0.0433	0.0222	0.023	0.0243	0.0026	0.0319	0.0444	0.1373	0.0038	0.0448	0.099	0.0217	0.0246	0.0058	0.0021	0.0156	0.0207	0.1142	0.0243	0.1232	0.0438	0.0029
2	rs13383037	121649989	1.06	0.0472756964826134	1.01	0.39608418712213	0.0677447250171315	0.105431987062848	0.0065	0.0063	0.0833	0.0209	0.0438	0.0227	0.0235	0.0249	0.0025	0.0319	0.0443	0.1371	0.0045	0.0459	0.0985	0.0218	0.0252	0.0055	0.0019	0.0149	0.0214	0.1141	0.0246	0.1211	0.0437	0.0028
2	rs62150747	121650116	1.06	0.0472756964826134	1.02	0.35283343175317	0.0709862800998452	0.119883745808456	0.0065	0.0063	0.0833	0.0209	0.0438	0.0227	0.0236	0.0249	0.0025	0.0317	0.0443	0.1371	0.0045	0.0459	0.0984	0.0219	0.0254	0.0054	0.002	0.0149	0.0215	0.1141	0.0245	0.1209	0.0437	0.0029
2	rs277534	121651457	1.06	0.0472756964826134	1.03	0.312927433563081	0.0535401897605693	0.113420772579383	0.0069	0.0066	0.0829	0.021	0.044	0.0229	0.0236	0.0251	0.0024	0.0319	0.0444	0.1371	0.0048	0.0459	0.0981	0.022	0.0255	0.005	0.0019	0.015	0.0217	0.1142	0.0247	0.1196	0.0438	0.0028
2	rs277539	121653647	1.06	0.0472756964826134	1.04	0.276253925711104	0.0432722320276809	0.123385683898008	0.0075	0.0068	0.0821	0.0212	0.0441	0.0233	0.0238	0.0255	0.0024	0.0319	0.0442	0.1363	0.005	0.0459	0.0975	0.0222	0.0256	0.0038	0.0021	0.0151	0.0222	0.1151	0.0249	0.1188	0.0435	0.0029
2	rs116417049	121654710	1.06	0.0472756964826134	1.07	0.184406357471863	0.055294414643485	0.138958796567564	0.0076	0.0068	0.0817	0.0213	0.0441	0.0235	0.0239	0.0256	0.0024	0.0318	0.0441	0.1363	0.005	0.0458	0.0973	0.0223	0.0255	0.0039	0.0021	0.015	0.0225	0.1152	0.025	0.1184	0.0435	0.0029
2	rs10173670	121657322	1.06	0.0472756964826134	1.06	0.212122118160079	0.0579154928936698	0.132213795627726	0.0076	0.0068	0.0813	0.0214	0.0441	0.0237	0.0241	0.0257	0.0024	0.0317	0.0441	0.1363	0.005	0.0459	0.0972	0.0224	0.0254	0.0038	0.0021	0.015	0.0228	0.1151	0.0251	0.1182	0.0435	0.0028
2	rs74795443	121661870	1.06	0.0472756964826134	1.06	0.212122118160079	0.0678853587343009	0.134933388472316	0.0076	0.0069	0.081	0.0214	0.0441	0.0239	0.0242	0.0259	0.0024	0.0317	0.0441	0.1363	0.005	0.0459	0.0969	0.0225	0.0254	0.0038	0.0021	0.0149	0.0231	0.1151	0.0252	0.1181	0.0434	0.0028
2	rs115485273	121662369	1.06	0.0472756964826134	1.06	0.212122118160079	0.066467759160101	0.127370324927929	0.0076	0.0068	0.0809	0.0214	0.0441	0.0239	0.0242	0.0259	0.0024	0.0317	0.0441	0.1363	0.005	0.0459	0.0969	0.0225	0.0254	0.0038	0.0021	0.015	0.0231	0.1151	0.0252	0.1181	0.0434	0.0028
2	rs74534597	121664355	1.06	0.0472756964826134	1.06	0.212122118160079	0.0747543844513631	0.147420018860271	0.0077	0.0069	0.0807	0.0214	0.0441	0.024	0.0242	0.0259	0.0024	0.0318	0.044	0.1362	0.005	0.046	0.0969	0.0225	0.0254	0.0038	0.0021	0.0149	0.0233	0.115	0.0252	0.1179	0.0434	0.0028
2	rs115866680	121666919	1.06	0.0472756964826134	1.05	0.24269399207398	0.0809263350722467	0.178661746574528	0.0077	0.0069	0.0806	0.0215	0.0441	0.0241	0.0243	0.026	0.0024	0.0317	0.044	0.1362	0.005	0.046	0.0968	0.0225	0.0254	0.0039	0.0021	0.0149	0.0234	0.115	0.0252	0.1178	0.0433	0.0028
2	rs1187935	121668817	1.06	0.0472756964826134	1.05	0.24269399207398	0.0801403673959258	0.165559206008324	0.0077	0.0069	0.0804	0.0215	0.0443	0.0241	0.0243	0.026	0.0024	0.0317	0.0439	0.1362	0.005	0.046	0.0967	0.0226	0.0254	0.0039	0.0021	0.0149	0.0236	0.115	0.0252	0.1175	0.0433	0.0028
2	rs277525	121670398	1.05	0.0578850268271129	1.05	0.24269399207398	0.116422534180156	0.237544541087902	0.0075	0.0069	0.0792	0.0223	0.0445	0.0257	0.0249	0.0262	0.0024	0.0316	0.0431	0.1365	0.005	0.0465	0.0945	0.0237	0.0259	0.0039	0.0022	0.015	0.0246	0.1151	0.0253	0.1157	0.0423	0.0028
2	rs1992901	121670669	1.05	0.0578850268271129	1.05	0.24269399207398	0.177461805180096	0.291145540600557	0.0075	0.0069	0.0784	0.0227	0.0449	0.0262	0.025	0.0258	0.0025	0.0318	0.0431	0.1363	0.0051	0.0469	0.0935	0.0241	0.0263	0.0039	0.0022	0.0149	0.0248	0.1156	0.0251	0.1149	0.0422	0.0029
2	rs277524	121670757	1.05	0.0578850268271129	1.06	0.212122118160079	0.194465389127592	0.35428594056616	0.0074	0.0068	0.0788	0.0227	0.045	0.0262	0.0251	0.0258	0.0025	0.0319	0.0435	0.136	0.005	0.0466	0.0927	0.0243	0.0265	0.0039	0.0021	0.015	0.0249	0.1157	0.0249	0.1151	0.0421	0.0029
2	rs10206938	121675238	1.07	0.0382760853635132	1.07	0.184406357471863	0.222244167698147	0.292796633443496	0.0073	0.0068	0.0764	0.0233	0.0461	0.0265	0.0256	0.0266	0.0025	0.032	0.043	0.1363	0.0037	0.0473	0.0915	0.0247	0.0267	0.0036	0.0019	0.0153	0.0257	0.1174	0.0251	0.1143	0.0406	0.003
2	rs77371642	121678708	1.07	0.0382760853635132	1.07	0.184406357471863	0.227824333730534	0.286326549785513	0.0073	0.0069	0.0761	0.0234	0.0462	0.0264	0.0256	0.0268	0.0025	0.032	0.0429	0.1362	0.0035	0.0473	0.0916	0.0248	0.0267	0.0036	0.0019	0.0153	0.0257	0.1177	0.0251	0.1143	0.0403	0.003
2	rs56776661	121679792	1.07	0.0382760853635132	1.07	0.184406357471863	0.234545569765136	0.289144455305643	0.0073	0.0069	0.076	0.0234	0.0462	0.0264	0.0256	0.0268	0.0025	0.032	0.0429	0.1362	0.0035	0.0474	0.0916	0.0248	0.0267	0.0036	0.0019	0.0153	0.0257	0.1177	0.0251	0.1143	0.0402	0.003
2	rs4848649	121686533	1.07	0.0382760853635132	1.08	0.159408631830651	0.278777692883345	0.314513973969726	0.0073	0.0069	0.0756	0.0236	0.0464	0.0265	0.0257	0.0269	0.0027	0.032	0.0428	0.1364	0.0032	0.0476	0.0911	0.0249	0.0267	0.0034	0.0018	0.0154	0.0258	0.1181	0.0252	0.1139	0.04	0.003
2	rs11122834	121701289	1.06	0.0472756964826134	1.08	0.159408631830651	0.490309790536738	0.356785456462011	0.0072	0.0071	0.0745	0.0242	0.0469	0.0265	0.026	0.0271	0.0029	0.0321	0.0428	0.137	0.0026	0.048	0.0899	0.0252	0.0267	0.0033	0.0018	0.0156	0.0259	0.1188	0.0253	0.1132	0.0394	0.0031
2	rs11682618	121710067	1.05	0.0578850268271129	1.08	0.159408631830651	0.599133753880773	0.355785047937538	0.0072	0.0072	0.0741	0.0243	0.047	0.0265	0.026	0.0272	0.0031	0.0321	0.0427	0.1371	0.0026	0.0481	0.0894	0.0253	0.0267	0.0034	0.0017	0.0157	0.026	0.119	0.0254	0.1129	0.039	0.0032
2	rs12373683	121715283	1.05	0.0578850268271129	1.08	0.159408631830651	0.593925387185419	0.362427630360513	0.0072	0.0072	0.0741	0.0243	0.047	0.0265	0.0261	0.0272	0.0031	0.0321	0.0427	0.1371	0.0025	0.0482	0.0894	0.0253	0.0267	0.0034	0.0017	0.0157	0.0259	0.119	0.0254	0.1129	0.039	0.0032
2	rs4848664	121720125	1.05	0.0578850268271129	1.08	0.159408631830651	0.589078702060867	0.347562457504196	0.0072	0.0072	0.0741	0.0244	0.0471	0.0265	0.0261	0.0272	0.0031	0.0321	0.0427	0.1371	0.0025	0.0482	0.0894	0.0253	0.0267	0.0034	0.0017	0.0157	0.0259	0.119	0.0254	0.1129	0.039	0.0032
2	rs13422337	121720374	1.05	0.0578850268271129	1.1	0.116987187387052	0.570883422145775	0.345577435925207	0.0072	0.0072	0.0741	0.0244	0.0471	0.0265	0.0261	0.0272	0.0031	0.0321	0.0427	0.1371	0.0026	0.0482	0.0894	0.0253	0.0267	0.0034	0.0018	0.0158	0.0259	0.119	0.0253	0.1129	0.039	0.0032
2	rs895545	121721467	1.05	0.0578850268271129	1.1	0.116987187387052	0.543533797318153	0.342482411609267	0.0072	0.0072	0.0741	0.0243	0.0471	0.0265	0.0261	0.0272	0.0031	0.0321	0.0427	0.1371	0.0027	0.0482	0.0894	0.0253	0.0267	0.0034	0.0018	0.0158	0.0259	0.119	0.0253	0.1129	0.039	0.0032
2	rs72837359	121722262	1.05	0.0578850268271129	1.1	0.116987187387052	0.554874921355826	0.343224484273364	0.0073	0.0072	0.0741	0.0244	0.0471	0.0265	0.0261	0.0272	0.0031	0.0321	0.0427	0.1371	0.0027	0.0482	0.0894	0.0253	0.0267	0.0034	0.0018	0.0158	0.0259	0.119	0.0253	0.1128	0.039	0.0032
2	rs2592595	121726447	1.05	0.0578850268271129	1.1	0.116987187387052	0.585404823711304	0.341493703791525	0.0072	0.0072	0.0739	0.0244	0.0471	0.0265	0.0261	0.0272	0.0031	0.0322	0.0427	0.137	0.0027	0.0482	0.0893	0.0253	0.0267	0.0034	0.0018	0.0158	0.0259	0.119	0.0254	0.1127	0.039	0.0032
2	rs17005559	121733061	1.04	0.0702833737600549	1.1	0.116987187387052	0.65837351386378	0.386650847060502	0.0069	0.0073	0.0733	0.0246	0.0478	0.0265	0.0261	0.0273	0.0033	0.0327	0.0429	0.1366	0.0024	0.0485	0.0893	0.0254	0.0268	0.0031	0.002	0.016	0.0262	0.1185	0.0255	0.1124	0.0387	0.0034
2	rs280196	121740505	1.04	0.0702833737600549	1.1	0.116987187387052	0.688721873110989	0.362301975511484	0.0068	0.0073	0.073	0.0247	0.0479	0.0264	0.0263	0.0273	0.0033	0.0329	0.0429	0.1363	0.0024	0.0485	0.089	0.0254	0.0267	0.003	0.002	0.0161	0.0263	0.1185	0.0257	0.1125	0.0386	0.0034
2	rs13008360	121742307	1.04	0.0702833737600549	1.1	0.116987187387052	0.744033712332827	0.347686629949331	0.0068	0.0074	0.0729	0.0248	0.048	0.0264	0.0266	0.0273	0.0034	0.033	0.0428	0.136	0.0024	0.0484	0.089	0.0253	0.0267	0.003	0.002	0.0162	0.0264	0.1185	0.0256	0.1125	0.0386	0.0034
2	rs116677865	121743169	1.04	0.0702833737600549	1.1	0.116987187387052	0.745472879631968	0.342853389947382	0.0069	0.0074	0.0729	0.0248	0.048	0.0264	0.0266	0.0273	0.0034	0.033	0.0428	0.136	0.0024	0.0484	0.089	0.0253	0.0267	0.003	0.002	0.0161	0.0264	0.1185	0.0256	0.1125	0.0386	0.0034
2	rs72837377	121745295	1.04	0.0702833737600549	1.1	0.116987187387052	0.755886146117842	0.341864372379383	0.0069	0.0074	0.0729	0.0248	0.048	0.0264	0.0266	0.0273	0.0035	0.033	0.0428	0.136	0.0024	0.0484	0.089	0.0253	0.0267	0.003	0.002	0.0161	0.0264	0.1185	0.0256	0.1124	0.0386	0.0035
2	rs75244416	121745335	1.04	0.0702833737600549	1.1	0.116987187387052	0.756724993080613	0.341864372379383	0.0069	0.0074	0.0729	0.0248	0.048	0.0264	0.0266	0.0273	0.0035	0.033	0.0428	0.136	0.0024	0.0484	0.089	0.0253	0.0267	0.003	0.002	0.0161	0.0264	0.1185	0.0256	0.1124	0.0386	0.0035
2	rs3738880	121746956	1.04	0.0702833737600549	1.1	0.116987187387052	0.773202212253013	0.338409331429494	0.0069	0.0074	0.073	0.0248	0.048	0.0264	0.0266	0.0273	0.0035	0.033	0.0428	0.1359	0.0024	0.0484	0.089	0.0253	0.0268	0.003	0.002	0.0161	0.0264	0.1185	0.0255	0.1124	0.0386	0.0035
2	rs114376238	121747433	1.04	0.0702833737600549	1.1	0.116987187387052	0.776130553041201	0.339272138323189	0.0069	0.0074	0.0729	0.0248	0.0481	0.0264	0.0266	0.0273	0.0035	0.033	0.0428	0.1359	0.0024	0.0484	0.089	0.0253	0.0267	0.003	0.002	0.0161	0.0264	0.1184	0.0256	0.1124	0.0386	0.0035
2	rs75544832	121748820	1.03	0.0846525390220556	1.1	0.116987187387052	0.783007870649327	0.339518771510102	0.0069	0.0074	0.0729	0.0248	0.0481	0.0264	0.0267	0.0274	0.0035	0.0331	0.0428	0.1358	0.0024	0.0484	0.089	0.0254	0.0267	0.003	0.002	0.0161	0.0265	0.1184	0.0256	0.1124	0.0386	0.0035
2	rs7589761	121753354	1.03	0.0846525390220556	1.1	0.116987187387052	0.809758085222679	0.335333090830472	0.0069	0.0075	0.0727	0.0248	0.0481	0.0264	0.0268	0.0275	0.0036	0.0332	0.0427	0.1356	0.0024	0.0484	0.089	0.0254	0.0268	0.003	0.002	0.0161	0.0265	0.1183	0.0257	0.1123	0.0386	0.0034
2	rs10198401	121755177	1.03	0.0846525390220556	1.1	0.116987187387052	0.81684124234765	0.33521021111056	0.0069	0.0075	0.0727	0.0248	0.0481	0.0264	0.0268	0.0275	0.0036	0.0332	0.0427	0.1356	0.0024	0.0484	0.089	0.0254	0.0268	0.003	0.002	0.0161	0.0265	0.1183	0.0257	0.1123	0.0385	0.0034
2	rs75037700	121764473	1.03	0.0846525390220556	1.1	0.116987187387052	0.853295263358726	0.33742404712262	0.0069	0.0075	0.0726	0.0248	0.0482	0.0264	0.0268	0.0275	0.0036	0.0332	0.0427	0.1355	0.0024	0.0485	0.089	0.0254	0.0267	0.003	0.002	0.0161	0.0265	0.1182	0.0257	0.1123	0.0385	0.0035
2	rs2166564	121780679	1.03	0.0846525390220556	1.1	0.116987187387052	1.12492628771201	0.348183447255565	0.0069	0.0077	0.0719	0.025	0.0487	0.0263	0.0272	0.0277	0.0039	0.0332	0.0424	0.1346	0.0023	0.0486	0.0891	0.0255	0.0268	0.0029	0.0021	0.0163	0.0264	0.1182	0.026	0.1119	0.0384	0.0036
2	rs280215	121789026	1.03	0.0846525390220556	1.1	0.116987187387052	1.16032769251787	0.350297192764803	0.0069	0.0077	0.0719	0.025	0.0487	0.0263	0.0273	0.0278	0.0039	0.0332	0.0423	0.1345	0.0023	0.0486	0.0891	0.0255	0.0268	0.0029	0.0021	0.0163	0.0264	0.1182	0.0261	0.1119	0.0384	0.0036
2	rs67886433	121791136	1.03	0.0846525390220556	1.1	0.116987187387052	1.24418343552777	0.37100101106643	0.0069	0.0078	0.0717	0.0251	0.0486	0.0265	0.0275	0.0279	0.004	0.033	0.0421	0.1346	0.0024	0.0485	0.0892	0.0257	0.0269	0.0028	0.0021	0.0163	0.0263	0.118	0.026	0.1116	0.0383	0.0036
2	rs12998600	121794114	1.03	0.0846525390220556	1.1	0.116987187387052	1.23661093709476	0.372266566045819	0.0069	0.0078	0.0716	0.0251	0.0486	0.0265	0.0275	0.0279	0.004	0.033	0.0421	0.1346	0.0024	0.0485	0.0892	0.0257	0.0269	0.0028	0.0021	0.0163	0.0263	0.1181	0.0261	0.1116	0.0383	0.0037
2	rs2312441	121799520	1.03	0.0846525390220556	1.1	0.116987187387052	1.22514610193866	0.372646469071057	0.0069	0.0079	0.0715	0.0252	0.0485	0.0265	0.0275	0.0279	0.004	0.0331	0.0421	0.1346	0.0024	0.0485	0.0891	0.0257	0.0269	0.0028	0.0021	0.0164	0.0262	0.1181	0.0261	0.1116	0.0383	0.0037
2	rs74944109	121800379	1.03	0.0846525390220556	1.1	0.116987187387052	1.22514610193866	0.372646469071057	0.0069	0.0079	0.0715	0.0252	0.0485	0.0265	0.0275	0.0279	0.004	0.0331	0.0421	0.1346	0.0024	0.0485	0.0891	0.0257	0.0269	0.0028	0.0021	0.0164	0.0262	0.1181	0.0261	0.1116	0.0383	0.0037
2	rs731003	121803481	1.03	0.0846525390220556	1.1	0.116987187387052	1.214557070877	0.376324473020099	0.0069	0.0079	0.0714	0.0252	0.0485	0.0265	0.0276	0.0279	0.004	0.0331	0.0421	0.1349	0.0024	0.0485	0.0891	0.0257	0.0269	0.0028	0.0021	0.0164	0.0262	0.118	0.0261	0.1116	0.0383	0.0036
2	rs4848143	121812224	1.03	0.0846525390220556	1.11	0.0992615496976265	1.32116523671437	0.399247643829929	0.0068	0.0079	0.071	0.0253	0.0486	0.0268	0.0278	0.0281	0.0041	0.033	0.0422	0.1347	0.0023	0.0485	0.0894	0.0257	0.0271	0.0029	0.0021	0.0165	0.026	0.1176	0.0262	0.1112	0.0382	0.0037
2	rs4848681	121812664	1.03	0.0846525390220556	1.11	0.0992615496976265	1.32269786681088	0.39795715482343	0.0068	0.0079	0.071	0.0254	0.0486	0.0268	0.0278	0.0281	0.0041	0.033	0.0422	0.1347	0.0023	0.0484	0.0894	0.0257	0.0271	0.0029	0.0021	0.0165	0.026	0.1176	0.0262	0.1112	0.0382	0.0037
2	rs280224	121816852	1.02	0.101174939294895	1.11	0.0992615496976265	1.38893910008766	0.429898791629352	0.007	0.0082	0.0701	0.0257	0.049	0.0271	0.0281	0.0279	0.0044	0.0331	0.0423	0.1331	0.0028	0.049	0.0889	0.0258	0.0273	0.0032	0.0025	0.0169	0.0263	0.1163	0.0263	0.1096	0.0384	0.0042
2	rs116069909	121820058	1.02	0.101174939294895	1.11	0.0992615496976265	1.61058443369555	0.585661989431361	0.0074	0.0085	0.0691	0.026	0.0492	0.0278	0.0284	0.0279	0.005	0.0333	0.0418	0.1323	0.0034	0.0495	0.0875	0.0257	0.0274	0.0038	0.0029	0.0169	0.0264	0.115	0.0269	0.1084	0.0384	0.0047
2	rs76526149	121823496	1.01	0.120031835070186	1.11	0.0992615496976265	1.89048583719187	0.770088051315477	0.0077	0.0087	0.0681	0.0263	0.0494	0.0283	0.0286	0.0284	0.0055	0.0335	0.0415	0.1312	0.0039	0.0497	0.0864	0.0257	0.0275	0.0043	0.0032	0.0169	0.0265	0.1139	0.0272	0.1074	0.0384	0.0052
2	rs2677511	121824823	1.01	0.120031835070186	1.11	0.0992615496976265	2.16076431058197	0.897171030649003	0.0078	0.0088	0.0678	0.0264	0.0494	0.0286	0.0287	0.0286	0.0057	0.0336	0.0414	0.1308	0.0041	0.0499	0.0859	0.0257	0.0276	0.0045	0.0034	0.0169	0.0265	0.1135	0.0273	0.1071	0.0384	0.0053
2	rs57105048	121826860	1.01	0.120031835070186	1.11	0.0992615496976265	2.12656936766094	0.872649638618448	0.0078	0.0089	0.0677	0.0264	0.0494	0.0286	0.0287	0.0286	0.0057	0.0336	0.0414	0.1308	0.0041	0.0499	0.0859	0.0256	0.0276	0.0045	0.0034	0.017	0.0265	0.1135	0.0273	0.1071	0.0384	0.0054
2	rs55760652	121830392	1	0.141401729381863	1.11	0.0992615496976265	2.50488809345624	1.05333616427478	0.0081	0.009	0.0668	0.0265	0.0495	0.0285	0.0288	0.0285	0.0062	0.0336	0.0412	0.1303	0.0046	0.0499	0.0856	0.0255	0.0276	0.0048	0.0037	0.017	0.0264	0.113	0.0276	0.1069	0.0383	0.0057
2	rs12711539	121837519	1	0.141401729381863	1.11	0.0992615496976265	2.98929563947068	1.69963163797964	0.0084	0.0092	0.0659	0.0274	0.0496	0.0288	0.0283	0.0291	0.0067	0.0338	0.0414	0.1277	0.0056	0.0501	0.0843	0.0251	0.0278	0.0055	0.0042	0.0171	0.0265	0.112	0.0284	0.1063	0.0382	0.0064
2	rs79820435	121842164	1	0.141401729381863	1.09	0.136985182682918	2.86229039921711	1.60145205166655	0.0084	0.0092	0.0658	0.0275	0.0496	0.0288	0.0283	0.0292	0.0067	0.0339	0.0414	0.1277	0.0057	0.0501	0.0842	0.025	0.0278	0.0056	0.0042	0.0172	0.0265	0.1116	0.0283	0.1062	0.0383	0.0064
2	rs17005798	121844303	1	0.141401729381863	1.09	0.136985182682918	2.90789992281783	1.66884522728615	0.0085	0.0092	0.0658	0.0275	0.0496	0.0288	0.0282	0.0292	0.0067	0.0339	0.0414	0.1277	0.0058	0.0502	0.0841	0.025	0.0278	0.0056	0.0042	0.0173	0.0265	0.1115	0.0282	0.1062	0.0383	0.0064
2	rs116321207	121845008	1	0.141401729381863	1.08	0.159408631830651	2.84031017028023	1.61187282132559	0.0085	0.0092	0.0658	0.0275	0.0496	0.0288	0.0282	0.0292	0.0067	0.0339	0.0414	0.1277	0.0058	0.0502	0.0841	0.025	0.0278	0.0056	0.0042	0.0173	0.0265	0.1115	0.0282	0.1062	0.0383	0.0064
2	rs79860701	121846654	1	0.141401729381863	1.08	0.159408631830651	2.79748925590836	1.58341405934857	0.0085	0.0092	0.0657	0.0275	0.0496	0.0288	0.0282	0.0292	0.0067	0.0339	0.0414	0.1277	0.0058	0.0502	0.0841	0.025	0.0278	0.0056	0.0042	0.0173	0.0265	0.1115	0.0282	0.1062	0.0382	0.0064
2	rs13420652	121855879	1	0.141401729381863	1.08	0.159408631830651	2.90315459850958	1.5600466551049	0.0086	0.0091	0.0646	0.0275	0.0499	0.0284	0.0281	0.0295	0.0068	0.0342	0.0413	0.128	0.0062	0.0505	0.0841	0.0245	0.0276	0.0059	0.0042	0.0176	0.0268	0.1111	0.0281	0.1062	0.0381	0.0066
2	rs115326564	121858827	1	0.141401729381863	1.07	0.184406357471863	2.9121476770398	1.52173884195462	0.0086	0.0091	0.0646	0.0277	0.0497	0.0285	0.0281	0.0295	0.0068	0.0342	0.0413	0.1279	0.0063	0.0505	0.084	0.0244	0.0275	0.0059	0.0042	0.0177	0.0269	0.1108	0.0281	0.1061	0.038	0.0066
2	rs56192642	121859227	1	0.141401729381863	1.07	0.184406357471863	2.92452654087127	1.52897479416795	0.0086	0.0091	0.0645	0.0277	0.0497	0.0285	0.0281	0.0295	0.0068	0.0342	0.0413	0.1279	0.0063	0.0506	0.084	0.0244	0.0275	0.0059	0.0042	0.0177	0.0269	0.1107	0.0281	0.1061	0.038	0.0066
2	rs11676255	121861093	1	0.141401729381863	1.07	0.184406357471863	2.94469079142495	1.52156662328474	0.0086	0.0091	0.0645	0.0278	0.0497	0.0285	0.0281	0.0295	0.0069	0.0342	0.0413	0.1279	0.0063	0.0506	0.084	0.0244	0.0275	0.0059	0.0043	0.0177	0.0269	0.1107	0.0282	0.106	0.038	0.0067
2	rs114510649	121868851	1	0.141401729381863	1.07	0.184406357471863	2.97381877349082	1.54398065361241	0.0086	0.0091	0.0645	0.0279	0.0496	0.0285	0.0282	0.0295	0.0069	0.0342	0.0413	0.1278	0.0064	0.0507	0.0839	0.0243	0.0275	0.0059	0.0043	0.0177	0.0269	0.1105	0.0282	0.106	0.0381	0.0067
2	rs7578737	121875785	1	0.141401729381863	1.07	0.184406357471863	3.11343721819214	1.69000186149437	0.0086	0.0091	0.0644	0.0281	0.0495	0.0286	0.0282	0.0296	0.0069	0.0343	0.0413	0.1278	0.0065	0.0507	0.0839	0.0243	0.0275	0.006	0.0043	0.0178	0.0269	0.1102	0.0283	0.1059	0.0381	0.0067
2	rs6710568	121881568	1	0.141401729381863	1.07	0.184406357471863	3.2524311439449	1.87306053854684	0.0087	0.0091	0.0645	0.0283	0.0496	0.0286	0.0282	0.0297	0.007	0.0343	0.0413	0.1269	0.0068	0.051	0.084	0.0242	0.0276	0.0061	0.0043	0.018	0.0272	0.1088	0.0284	0.1054	0.0384	0.0069
2	rs116720905	121886264	1	0.141401729381863	1.07	0.184406357471863	3.25952935390986	1.91808018936594	0.0087	0.0091	0.0644	0.0283	0.0495	0.0287	0.0282	0.0298	0.007	0.0344	0.0412	0.1267	0.0069	0.051	0.084	0.0241	0.0277	0.0061	0.0044	0.018	0.0272	0.1087	0.0284	0.1053	0.0385	0.0069
2	rs1010868	121895415	1	0.141401729381863	1.07	0.184406357471863	3.35923059822171	1.97004415853438	0.0087	0.0091	0.0643	0.0284	0.0495	0.0289	0.0281	0.0299	0.0071	0.0344	0.0412	0.1264	0.007	0.051	0.084	0.0241	0.0277	0.0061	0.0044	0.0181	0.0273	0.1086	0.0284	0.1052	0.0385	0.0069
2	rs875175	121899272	1	0.141401729381863	1.07	0.184406357471863	3.39051881517783	2.01447900016579	0.0087	0.0092	0.0644	0.0284	0.0495	0.0289	0.0281	0.03	0.0071	0.0344	0.0412	0.1263	0.007	0.0509	0.0838	0.0241	0.0277	0.0061	0.0044	0.0181	0.0273	0.1083	0.0284	0.1053	0.0386	0.0069
2	rs34461562	121899521	1	0.141401729381863	1.07	0.184406357471863	3.32516726765985	1.93252503628884	0.0087	0.0092	0.0644	0.0284	0.0495	0.0289	0.0281	0.0299	0.0071	0.0344	0.0412	0.1264	0.007	0.0508	0.0839	0.0241	0.0277	0.0061	0.0044	0.0181	0.0273	0.1083	0.0284	0.1054	0.0385	0.0069
2	rs79449496	121900572	1	0.141401729381863	1.07	0.184406357471863	3.17451400338033	1.8872797551467	0.0088	0.0092	0.0643	0.0284	0.0495	0.029	0.0281	0.03	0.0071	0.0343	0.0412	0.1264	0.0071	0.0507	0.0838	0.0241	0.0277	0.0061	0.0044	0.0181	0.0272	0.1083	0.0284	0.1052	0.0386	0.0069
2	rs2677502	121901979	1	0.141401729381863	1.07	0.184406357471863	3.06360496180986	1.926638279545	0.0088	0.009	0.0641	0.0285	0.0495	0.0292	0.0281	0.0302	0.0071	0.0343	0.0413	0.1258	0.0072	0.0508	0.0836	0.0242	0.0276	0.0063	0.0045	0.0182	0.0272	0.1081	0.0285	0.105	0.039	0.0069
2	rs56336187	121907076	1	0.141401729381863	1.07	0.184406357471863	2.87249036169843	2.3283289417386	0.009	0.0087	0.0633	0.0287	0.0494	0.0295	0.0278	0.0302	0.0072	0.0337	0.0419	0.1237	0.0076	0.0514	0.0832	0.0243	0.0273	0.0066	0.0047	0.0187	0.027	0.1083	0.0289	0.1046	0.0399	0.0072
2	rs6739733	121909748	1	0.141401729381863	1.07	0.184406357471863	2.99005120910145	2.42457421585606	0.0092	0.0084	0.0626	0.0291	0.0493	0.03	0.0277	0.0299	0.0073	0.0331	0.0424	0.1221	0.008	0.0518	0.083	0.0246	0.0272	0.0068	0.005	0.019	0.0267	0.1087	0.0292	0.104	0.0404	0.0074
2	rs7566868	121912972	1	0.141401729381863	1.06	0.212122118160079	3.10121195406601	2.49951118044647	0.0094	0.0083	0.0627	0.0291	0.0489	0.0301	0.0278	0.0297	0.0074	0.0325	0.0424	0.1215	0.0083	0.0522	0.083	0.0248	0.0272	0.0069	0.005	0.0192	0.0266	0.109	0.0294	0.1036	0.0405	0.0075
2	rs116783274	121916629	1	0.141401729381863	1.06	0.212122118160079	3.28511912485048	2.51667273055274	0.0095	0.0082	0.0626	0.0291	0.0486	0.03	0.0278	0.0296	0.0076	0.0322	0.0422	0.1211	0.0086	0.0524	0.0837	0.0247	0.0271	0.007	0.005	0.0193	0.0262	0.1091	0.0296	0.1035	0.0404	0.0076
2	rs35219088	121918712	1.01	0.120031835070186	1.06	0.212122118160079	3.44192749161285	2.48162654658967	0.0095	0.0081	0.0626	0.0291	0.0484	0.0299	0.0279	0.0295	0.0077	0.032	0.0421	0.121	0.0087	0.0525	0.0841	0.0247	0.0271	0.0069	0.0051	0.0193	0.026	0.1092	0.0296	0.1035	0.0405	0.0076
2	rs4848685	121918815	1.01	0.120031835070186	1.06	0.212122118160079	3.42084090895377	2.49895781646503	0.0095	0.0081	0.0623	0.0291	0.0484	0.03	0.0279	0.0295	0.0077	0.032	0.0421	0.121	0.0087	0.0525	0.0842	0.0248	0.027	0.0069	0.0052	0.0193	0.026	0.1093	0.0297	0.1035	0.0405	0.0076
2	rs55811660	121919116	1.01	0.120031835070186	1.06	0.212122118160079	3.45924267707568	2.47259792833081	0.0094	0.0081	0.0623	0.0286	0.0485	0.0297	0.0278	0.0291	0.0078	0.0317	0.0423	0.1212	0.0089	0.053	0.0853	0.0244	0.0269	0.0069	0.0051	0.0193	0.0257	0.1096	0.0294	0.1038	0.0402	0.0076
2	rs7566466	121920145	1.02	0.101174939294895	1.06	0.212122118160079	3.05016992561737	2.51445754805502	0.0092	0.0079	0.0627	0.0284	0.0484	0.0297	0.028	0.0289	0.0075	0.0316	0.0423	0.1214	0.0088	0.0532	0.0863	0.0246	0.0269	0.0067	0.0051	0.0193	0.0254	0.1093	0.0292	0.1038	0.0403	0.0075
2	rs4488664	121925398	1.03	0.0846525390220556	1.06	0.212122118160079	2.58696060883383	2.01824780634048	0.0088	0.0075	0.063	0.0281	0.0478	0.0298	0.0286	0.0289	0.0072	0.0308	0.042	0.1215	0.0087	0.0532	0.0883	0.0252	0.027	0.0064	0.0049	0.0193	0.025	0.1094	0.029	0.1042	0.0406	0.0073
2	rs79157891	121928620	1.05	0.0578850268271129	1.06	0.212122118160079	1.33277242351786	1.28753032456135	0.008	0.0069	0.0666	0.0272	0.0469	0.0294	0.0286	0.0285	0.0063	0.0303	0.041	0.1239	0.0077	0.053	0.0898	0.0257	0.0272	0.0057	0.0045	0.019	0.0238	0.1087	0.0296	0.1058	0.0418	0.0066
2	rs62153569	121932840	1.05	0.0578850268271129	1.07	0.184406357471863	0.760390180333422	0.804075771352214	0.0073	0.0062	0.0701	0.0262	0.0458	0.029	0.0287	0.0285	0.0055	0.0298	0.04	0.1265	0.0067	0.0523	0.0912	0.0263	0.0276	0.005	0.0041	0.0187	0.0227	0.108	0.03	0.1071	0.0429	0.0059
2	rs11694438	121933873	1.05	0.0578850268271129	1.07	0.184406357471863	0.705641116445636	0.787728579616103	0.0073	0.0062	0.0702	0.0262	0.0458	0.029	0.0287	0.0285	0.0055	0.0298	0.04	0.1265	0.0067	0.0523	0.0912	0.0263	0.0276	0.005	0.0041	0.0187	0.0227	0.1081	0.03	0.1071	0.0429	0.0059
2	rs59894816	121939423	1.05	0.0578850268271129	1.06	0.212122118160079	1.26295704508827	0.794594849418268	0.0073	0.0062	0.0703	0.0261	0.0458	0.0289	0.0288	0.0285	0.0063	0.0299	0.0399	0.1266	0.0066	0.0523	0.0909	0.0263	0.0276	0.0049	0.0041	0.0188	0.0227	0.1079	0.03	0.1073	0.0429	0.0058
2	rs72828926	121940967	1.05	0.0578850268271129	1.06	0.212122118160079	1.41292449805873	0.813273487900691	0.0073	0.0063	0.0704	0.0261	0.0457	0.029	0.0288	0.0285	0.0064	0.0299	0.0399	0.1266	0.0065	0.0521	0.0911	0.0263	0.0277	0.0049	0.0041	0.0187	0.0226	0.1077	0.03	0.1073	0.0428	0.0058
2	rs13392067	121943228	1.05	0.0578850268271129	1.06	0.212122118160079	1.69951229630891	0.818034279185622	0.0072	0.0065	0.0708	0.0261	0.0456	0.0291	0.0288	0.0284	0.0066	0.03	0.0398	0.1266	0.0064	0.0519	0.0914	0.0263	0.0277	0.0049	0.0041	0.0186	0.0225	0.1076	0.03	0.1075	0.0427	0.0057
2	rs45626234	121945068	1.05	0.0578850268271129	1.06	0.212122118160079	2.07252351173874	0.786966447453464	0.0072	0.0065	0.071	0.026	0.0457	0.0291	0.0286	0.0284	0.0068	0.03	0.0398	0.1265	0.0063	0.0519	0.0914	0.0262	0.0277	0.0047	0.0041	0.0185	0.0225	0.1076	0.0301	0.1075	0.0427	0.0056
2	rs11682581	121945731	1.05	0.0578850268271129	1.06	0.212122118160079	2.0846691454057	0.77616128270556	0.0072	0.0065	0.0711	0.026	0.0457	0.029	0.0286	0.0285	0.0068	0.03	0.0398	0.1265	0.0063	0.052	0.0913	0.0262	0.0277	0.0047	0.0041	0.0185	0.0226	0.1077	0.0301	0.1076	0.0427	0.0056
2	rs74861139	121946535	1.05	0.0578850268271129	1.06	0.212122118160079	2.10123828973106	0.771605394462297	0.0072	0.0065	0.0711	0.026	0.0457	0.029	0.0286	0.0284	0.0068	0.03	0.0398	0.1265	0.0063	0.052	0.0913	0.0262	0.0277	0.0046	0.0041	0.0185	0.0226	0.1076	0.0301	0.1076	0.0427	0.0056
2	rs4633929	121951075	1.05	0.0578850268271129	1.06	0.212122118160079	2.31256039902129	0.704576990621602	0.0068	0.0064	0.0728	0.0256	0.0455	0.029	0.0284	0.0283	0.0066	0.0297	0.04	0.1263	0.0059	0.0521	0.0918	0.0259	0.0282	0.0043	0.0037	0.0185	0.0227	0.1075	0.0308	0.1075	0.0425	0.0052
2	rs76405572	121953667	1.05	0.0578850268271129	1.06	0.212122118160079	2.43120904179748	0.690031983603367	0.0067	0.0064	0.0731	0.0254	0.0455	0.029	0.0283	0.0282	0.0066	0.0297	0.0401	0.1264	0.0059	0.0521	0.0919	0.0259	0.0283	0.0043	0.0036	0.0185	0.0228	0.1076	0.031	0.1076	0.0424	0.0051
2	rs34338463	121954559	1.05	0.0578850268271129	1.06	0.212122118160079	2.43984838526623	0.651488453204774	0.0067	0.0064	0.0734	0.0251	0.0455	0.029	0.0283	0.0282	0.0066	0.0296	0.0401	0.1265	0.0059	0.052	0.092	0.0258	0.0283	0.0043	0.0036	0.0186	0.0228	0.1076	0.0311	0.1076	0.0424	0.005
2	rs4848147	121955160	1.05	0.0578850268271129	1.06	0.212122118160079	2.48783355431842	0.625307655947901	0.0065	0.0064	0.0736	0.0251	0.0454	0.029	0.0283	0.0281	0.0066	0.0296	0.0401	0.1265	0.0059	0.0521	0.0921	0.0257	0.0284	0.0042	0.0036	0.0186	0.0229	0.1077	0.0311	0.1074	0.0427	0.005
2	rs13016320	121956535	1.05	0.0578850268271129	1.07	0.184406357471863	2.49486565035208	0.527675634173482	0.0063	0.0061	0.0767	0.0246	0.045	0.0285	0.0277	0.0282	0.0064	0.0299	0.0402	0.1266	0.0055	0.0518	0.0925	0.0254	0.0282	0.0041	0.0034	0.0182	0.0231	0.1072	0.0315	0.1089	0.0423	0.0043
2	rs114775223	121957835	1.06	0.0472756964826134	1.06	0.212122118160079	2.22669368754287	0.493237574121191	0.0062	0.006	0.0782	0.0243	0.0452	0.0282	0.0274	0.0279	0.0061	0.03	0.0401	0.1271	0.0053	0.0514	0.0928	0.0249	0.028	0.004	0.0032	0.018	0.0233	0.108	0.0318	0.1087	0.0426	0.004
2	rs6753743	121962947	1.06	0.0472756964826134	1.06	0.212122118160079	1.77644150533873	0.470163348564579	0.006	0.0058	0.0801	0.024	0.0454	0.0278	0.0269	0.0275	0.0058	0.0301	0.0399	0.1278	0.0051	0.0509	0.0934	0.0242	0.0278	0.0039	0.003	0.0178	0.0235	0.109	0.0322	0.1085	0.0429	0.0036
2	rs10864870	121965450	1.06	0.0472756964826134	1.06	0.212122118160079	1.75951512688603	0.461954177620419	0.0059	0.0058	0.0803	0.0239	0.0454	0.0277	0.0268	0.0275	0.0057	0.0301	0.0399	0.1279	0.005	0.0509	0.0935	0.0241	0.0277	0.004	0.003	0.0178	0.0235	0.109	0.0324	0.1086	0.0431	0.0034
2	rs4076519	121968032	1.06	0.0472756964826134	1.06	0.212122118160079	1.59474846652617	0.457930804055189	0.0059	0.0058	0.0806	0.0239	0.0453	0.0276	0.0266	0.0275	0.0056	0.0301	0.0399	0.128	0.005	0.0508	0.0935	0.0241	0.0277	0.004	0.0029	0.0178	0.0235	0.109	0.0325	0.1086	0.0433	0.0033
2	rs115491237	121971481	1.07	0.0382760853635132	1.06	0.212122118160079	0.663041097858078	0.270519294909564	0.0058	0.0057	0.0829	0.0224	0.0448	0.0259	0.0244	0.0266	0.0044	0.0306	0.0405	0.1302	0.0051	0.0497	0.0949	0.0221	0.0267	0.0039	0.0027	0.0174	0.0236	0.1108	0.0335	0.1115	0.0437	0.0028
2	rs115019564	121974839	1.07	0.0382760853635132	1.06	0.212122118160079	0.543074578265418	0.351666865093201	0.0057	0.0057	0.0837	0.0218	0.0446	0.0253	0.0235	0.0262	0.004	0.0308	0.0406	0.131	0.0052	0.0493	0.0953	0.0214	0.0264	0.0039	0.0026	0.0172	0.0236	0.1115	0.0339	0.1126	0.0439	0.0026
2	rs1133080	121978882	1.07	0.0382760853635132	1.06	0.212122118160079	0.358042520988304	0.278504683205491	0.0057	0.0057	0.084	0.0217	0.0446	0.0251	0.0233	0.0262	0.0039	0.0309	0.0406	0.1312	0.0052	0.0492	0.0955	0.0212	0.0263	0.0039	0.0026	0.0172	0.0236	0.1116	0.0341	0.1129	0.044	0.0026
2	rs4848698	121980465	1.07	0.0382760853635132	1.06	0.212122118160079	0.330158780694719	0.225699239170223	0.0057	0.0057	0.084	0.0217	0.0446	0.0251	0.0233	0.0262	0.0039	0.0309	0.0406	0.1312	0.0052	0.0492	0.0955	0.0212	0.0263	0.0039	0.0026	0.0172	0.0236	0.1116	0.0341	0.1129	0.044	0.0026
2	rs72828950	121983299	1.07	0.0382760853635132	1.06	0.212122118160079	0.291862423973901	0.202192406842174	0.0057	0.0057	0.0843	0.0216	0.0445	0.0251	0.0233	0.0263	0.0039	0.0309	0.0406	0.1312	0.0052	0.0492	0.0955	0.0212	0.0262	0.0039	0.0026	0.0172	0.0237	0.1117	0.0341	0.1129	0.044	0.0026
2	rs6734261	121990108	1.07	0.0382760853635132	1.06	0.212122118160079	0.249545877561358	0.159429859138045	0.0057	0.0057	0.0845	0.0216	0.0445	0.0251	0.0233	0.0263	0.0039	0.0309	0.0406	0.1312	0.0052	0.0491	0.0955	0.0212	0.0262	0.0039	0.0026	0.0172	0.0237	0.1117	0.0341	0.1129	0.044	0.0026
2	rs2713211	121990162	1.06	0.0472756964826134	1.06	0.212122118160079	0.249017067670767	0.160106858438354	0.0057	0.0057	0.0845	0.0216	0.0444	0.0251	0.0233	0.0262	0.0039	0.0307	0.0406	0.1312	0.0052	0.0491	0.0955	0.0212	0.0262	0.0039	0.0026	0.0172	0.0238	0.1117	0.0341	0.1131	0.044	0.0026
2	rs11677172	121991967	1.06	0.0472756964826134	1.06	0.212122118160079	0.244154736521895	0.161172764327947	0.0057	0.0057	0.0846	0.0215	0.0444	0.025	0.0234	0.0262	0.0038	0.0307	0.0406	0.1312	0.0052	0.0491	0.0956	0.0211	0.0262	0.0039	0.0026	0.0172	0.0238	0.1118	0.0341	0.1131	0.044	0.0026
2	rs3768905	121994055	1.06	0.0472756964826134	1.06	0.212122118160079	0.242025058671032	0.15894691087472	0.0057	0.0058	0.0846	0.0215	0.0444	0.025	0.0233	0.0262	0.0038	0.0308	0.0406	0.1312	0.0052	0.0491	0.0956	0.0211	0.0261	0.0039	0.0026	0.0172	0.0238	0.1118	0.0341	0.1132	0.044	0.0026
2	rs55995797	121998212	1.06	0.0472756964826134	1.06	0.212122118160079	0.165583696048911	0.130951656068962	0.0058	0.0059	0.0853	0.0213	0.044	0.025	0.023	0.026	0.0035	0.0306	0.0406	0.1317	0.0054	0.0491	0.0954	0.0209	0.026	0.004	0.0025	0.0171	0.0237	0.1121	0.0341	0.1137	0.0439	0.0026
2	rs6723509	122000745	1.06	0.0472756964826134	1.05	0.24269399207398	0.178372866271763	0.134478707728928	0.0058	0.0059	0.0851	0.0215	0.044	0.0252	0.0232	0.026	0.0035	0.0308	0.0406	0.1317	0.0054	0.0491	0.0952	0.021	0.0263	0.004	0.0025	0.0171	0.0235	0.1121	0.0339	0.1135	0.0439	0.0025
2	rs3768910	122000780	1.06	0.0472756964826134	1.05	0.24269399207398	0.156912704117	0.133843103909658	0.0058	0.0059	0.0851	0.0215	0.0441	0.0252	0.0232	0.026	0.0034	0.0308	0.0406	0.1317	0.0054	0.0491	0.0952	0.021	0.0263	0.004	0.0025	0.0171	0.0235	0.1121	0.0339	0.1135	0.0439	0.0025
2	rs72828955	122001230	1.06	0.0472756964826134	1.05	0.24269399207398	0.157590883655576	0.13611819557859	0.0058	0.0059	0.0851	0.0215	0.044	0.0252	0.0232	0.026	0.0034	0.0308	0.0406	0.1316	0.0054	0.0491	0.0952	0.021	0.0263	0.004	0.0025	0.0171	0.0236	0.112	0.0339	0.1135	0.044	0.0025
2	rs882759	122003073	1.06	0.0472756964826134	1.05	0.24269399207398	0.154083152554614	0.135570888800064	0.0058	0.0059	0.0851	0.0216	0.044	0.0251	0.0232	0.0261	0.0034	0.0307	0.0406	0.1317	0.0054	0.0492	0.0951	0.0211	0.0263	0.0041	0.0025	0.0171	0.0236	0.112	0.0339	0.1135	0.044	0.0025
2	rs17006283	122006851	1.06	0.0472756964826134	1.06	0.212122118160079	0.144160844720397	0.139234831209988	0.0058	0.006	0.0847	0.0216	0.0443	0.0251	0.0231	0.0264	0.0034	0.0307	0.0406	0.1317	0.0054	0.0493	0.095	0.0211	0.0263	0.0041	0.0025	0.0172	0.0236	0.1119	0.0339	0.1131	0.0444	0.0025
2	rs56664083	122012945	1.06	0.0472756964826134	1.06	0.212122118160079	0.143068288684605	0.129873390959153	0.0057	0.0059	0.0848	0.0216	0.0441	0.025	0.0231	0.0263	0.0034	0.0307	0.0406	0.1317	0.0053	0.0492	0.0956	0.0211	0.0263	0.004	0.0025	0.0171	0.0235	0.112	0.0338	0.1132	0.0444	0.0025
2	rs17006292	122018763	1.06	0.0472756964826134	1.06	0.212122118160079	0.123307362973676	0.129335498023477	0.0058	0.0059	0.0849	0.0216	0.0441	0.0249	0.0231	0.0263	0.0032	0.0308	0.0406	0.1318	0.0053	0.0492	0.0959	0.021	0.0263	0.004	0.0025	0.0171	0.0234	0.1121	0.0337	0.1132	0.0444	0.0025
2	rs116381794	122026409	1.06	0.0472756964826134	1.06	0.212122118160079	0.0952972476917756	0.159236617507355	0.0058	0.006	0.0865	0.0211	0.0438	0.0242	0.0229	0.0266	0.0031	0.031	0.0407	0.1315	0.005	0.0489	0.0961	0.0209	0.0264	0.004	0.0023	0.0167	0.0233	0.1119	0.0336	0.1142	0.0443	0.0024
2	rs4848700	122028117	1.06	0.0472756964826134	1.06	0.212122118160079	0.0692818218229368	0.122594449126753	0.0058	0.006	0.0867	0.021	0.0437	0.0241	0.0229	0.0267	0.0031	0.0312	0.0407	0.1314	0.0049	0.0491	0.0961	0.0209	0.0265	0.004	0.0023	0.0166	0.0233	0.1119	0.0336	0.1144	0.0442	0.0023
2	rs6712340	122031769	1.06	0.0472756964826134	1.06	0.212122118160079	0.0639613812037192	0.145357852045729	0.0058	0.0059	0.0871	0.021	0.0435	0.024	0.0227	0.0267	0.0029	0.0312	0.0405	0.1323	0.0049	0.0487	0.0968	0.0207	0.0263	0.004	0.0023	0.0164	0.0231	0.1118	0.0332	0.115	0.0444	0.0023
2	rs77124404	122033583	1.06	0.0472756964826134	1.06	0.212122118160079	0.0661114749659698	0.160978777219812	0.0058	0.0059	0.0872	0.0209	0.0435	0.0239	0.0227	0.0267	0.0029	0.0313	0.0405	0.1325	0.0049	0.0485	0.0969	0.0207	0.0262	0.004	0.0023	0.0163	0.0231	0.1118	0.0331	0.115	0.0444	0.0023
2	rs2953083	122036871	1.06	0.0472756964826134	1.06	0.212122118160079	0.0446101502432638	0.14958709986727	0.0058	0.0059	0.0876	0.0209	0.0433	0.0239	0.0226	0.0267	0.0028	0.0314	0.0405	0.133	0.0048	0.0482	0.0971	0.0208	0.0262	0.004	0.0023	0.0162	0.0229	0.1118	0.033	0.1152	0.0443	0.0022
2	rs11688688	122037415	1.06	0.0472756964826134	1.06	0.212122118160079	0.0486954721057947	0.172265620006629	0.0058	0.0059	0.0876	0.0209	0.0433	0.0239	0.0226	0.0267	0.0028	0.0314	0.0404	0.1331	0.0048	0.0482	0.0972	0.0207	0.0262	0.004	0.0023	0.0162	0.0229	0.1118	0.033	0.1152	0.0442	0.0022
2	rs35023952	122038940	1.07	0.0382760853635132	1.06	0.212122118160079	0.0185903446726745	0.154432718292155	0.0057	0.006	0.0913	0.0195	0.0427	0.023	0.0211	0.0271	0.0021	0.0324	0.0392	0.1378	0.0042	0.0459	0.0981	0.02	0.0247	0.0041	0.0019	0.0158	0.022	0.1149	0.0315	0.1165	0.0438	0.0021
2	rs2713242	122049381	1.07	0.0382760853635132	1.06	0.212122118160079	0.011124034774802	0.205769121028153	0.0056	0.0061	0.0939	0.0186	0.042	0.0226	0.0203	0.0274	0.0018	0.0329	0.0385	0.1404	0.0039	0.045	0.0991	0.0195	0.0239	0.0041	0.0018	0.0156	0.0215	0.116	0.0305	0.1173	0.0437	0.0019
2	rs2713232	122051755	1.07	0.0382760853635132	1.06	0.212122118160079	0.0183540704608509	0.242982741623154	0.0056	0.0061	0.0944	0.0184	0.0418	0.0225	0.02	0.0273	0.0017	0.0329	0.0387	0.1408	0.0038	0.0445	0.0995	0.0194	0.0237	0.0041	0.0017	0.0155	0.0214	0.1161	0.0304	0.1176	0.0436	0.0019
2	rs76007697	122054321	1.07	0.0382760853635132	1.06	0.212122118160079	0.0173918416060261	0.209366678391859	0.0056	0.0062	0.0949	0.0182	0.0417	0.0223	0.0197	0.0273	0.0017	0.0329	0.039	0.1413	0.0037	0.044	0.0998	0.0193	0.0236	0.0041	0.0017	0.0154	0.0212	0.1162	0.0303	0.1179	0.0435	0.0019
2	rs2919054	122056325	1.07	0.0382760853635132	1.06	0.212122118160079	0.0217200829356221	0.187791323970311	0.0055	0.0064	0.0954	0.0181	0.0415	0.0223	0.0195	0.0272	0.0017	0.0329	0.0392	0.1417	0.0037	0.0438	0.1004	0.0194	0.0243	0.0041	0.0017	0.0154	0.0211	0.1165	0.0303	0.1161	0.0436	0.0018
2	rs74593207	122061005	1.07	0.0382760853635132	1.06	0.212122118160079	0.0154928862732724	0.130681780387496	0.0055	0.0064	0.0959	0.0179	0.0414	0.0222	0.0193	0.0272	0.0017	0.033	0.0396	0.1421	0.0037	0.0433	0.1006	0.0193	0.0241	0.0041	0.0017	0.0154	0.0208	0.1166	0.0302	0.1163	0.0435	0.0018
2	rs2580359	122063844	1.07	0.0382760853635132	1.06	0.212122118160079	0.0129750587868144	0.117800852466429	0.0055	0.0064	0.0961	0.0179	0.0413	0.0221	0.0192	0.0271	0.0017	0.0331	0.0396	0.1422	0.0037	0.0433	0.1006	0.0193	0.0241	0.0041	0.0017	0.0154	0.0208	0.1168	0.0302	0.1163	0.0435	0.0018
2	rs74652823	122066159	1.07	0.0382760853635132	1.06	0.212122118160079	0.0144731538698082	0.120668375289539	0.0055	0.0064	0.0962	0.0178	0.0413	0.0221	0.0192	0.0271	0.0017	0.0331	0.0395	0.1423	0.0037	0.0432	0.1007	0.0193	0.024	0.0041	0.0017	0.0153	0.0207	0.1168	0.0302	0.1164	0.0435	0.0018
2	rs77534231	122066357	1.07	0.0382760853635132	1.06	0.212122118160079	0.0141758251201623	0.120668375289539	0.0055	0.0064	0.0962	0.0178	0.0413	0.0221	0.0192	0.0271	0.0017	0.0331	0.0395	0.1422	0.0037	0.0432	0.1007	0.0193	0.024	0.004	0.0017	0.0153	0.0207	0.1168	0.0302	0.1164	0.0435	0.0018
2	rs2580353	122082584	1.06	0.0472756964826134	1.06	0.212122118160079	0.0171359539929066	0.157116455162201	0.0057	0.0068	0.1011	0.0164	0.0396	0.0206	0.0167	0.0261	0.0018	0.034	0.0385	0.1468	0.0033	0.042	0.103	0.0191	0.0225	0.0044	0.0018	0.0139	0.0191	0.119	0.0299	0.1175	0.0426	0.0018
2	rs77152516	122083876	1.06	0.0472756964826134	1.06	0.212122118160079	0.0252950072910208	0.172166323934022	0.0057	0.0068	0.1012	0.0163	0.0396	0.0206	0.0167	0.0261	0.0018	0.034	0.0385	0.1468	0.0033	0.042	0.1029	0.0191	0.0225	0.0047	0.0018	0.0139	0.0191	0.119	0.0299	0.1176	0.0426	0.0018
2	rs77622097	122089631	1.05	0.0578850268271129	1.06	0.212122118160079	0.0336322671092737	0.114531273468107	0.0057	0.0069	0.1016	0.0162	0.0395	0.0204	0.0165	0.026	0.0018	0.0342	0.0384	0.1473	0.0032	0.0418	0.1036	0.019	0.0222	0.0052	0.0017	0.0138	0.0184	0.1192	0.0297	0.1176	0.0425	0.0018
2	rs13034848	122089687	1.05	0.0578850268271129	1.06	0.212122118160079	0.0340969908129462	0.117023328175156	0.0057	0.0069	0.1016	0.0161	0.0395	0.0204	0.0165	0.026	0.0018	0.0342	0.0384	0.1474	0.0032	0.0418	0.1037	0.019	0.0222	0.0052	0.0017	0.0138	0.0184	0.1193	0.0297	0.1176	0.0424	0.0018
2	rs2580327	122090864	1.05	0.0578850268271129	1.06	0.212122118160079	0.0331101225032966	0.0644283606825479	0.0057	0.0074	0.1027	0.0158	0.0391	0.0204	0.0163	0.0259	0.0018	0.0343	0.0384	0.1485	0.003	0.0412	0.1044	0.0187	0.0219	0.0051	0.0016	0.0135	0.0177	0.1198	0.0293	0.1182	0.0422	0.0017
2	rs736508	122092220	1.05	0.0578850268271129	1.06	0.212122118160079	0.0577888435266289	0.0858965225782879	0.0056	0.0074	0.1054	0.0155	0.0383	0.0208	0.0162	0.0254	0.0016	0.0352	0.0384	0.1505	0.0028	0.0407	0.1051	0.0188	0.0214	0.0049	0.0012	0.0126	0.0157	0.1216	0.0287	0.1183	0.0412	0.0014
2	Affx-36365338	122095855	1.05	0.0578850268271129	1.06	0.212122118160079	0.0649719723028761	0.081581939666704	0.0057	0.0074	0.1055	0.0158	0.0381	0.0211	0.0163	0.0254	0.0016	0.0352	0.0383	0.1504	0.0028	0.0406	0.1052	0.0187	0.0215	0.0049	0.0012	0.0126	0.0157	0.1218	0.0286	0.1179	0.0411	0.0013
2	rs72828990	122136758	1.04	0.0702833737600549	1.06	0.212122118160079	0.0666265106143302	0.0332614138725438	0.0057	0.0076	0.1056	0.0162	0.0379	0.0217	0.0164	0.0255	0.0015	0.0353	0.0382	0.1501	0.0028	0.0405	0.1053	0.0184	0.0217	0.0049	0.0012	0.0126	0.0157	0.1221	0.0284	0.1174	0.041	0.0013
2	rs6713074	122143110	1.04	0.0702833737600549	1.06	0.212122118160079	0.0655400988847748	0.0300864075454566	0.0057	0.0076	0.1057	0.0162	0.0379	0.0217	0.0164	0.0255	0.0015	0.0353	0.0382	0.1501	0.0028	0.0405	0.1053	0.0184	0.0217	0.0049	0.0012	0.0126	0.0157	0.122	0.0284	0.1174	0.041	0.0013
2	rs6716602	122143565	1.04	0.0702833737600549	1.06	0.212122118160079	0.0624269107267314	0.0299895715503581	0.0057	0.0076	0.1057	0.0162	0.038	0.0217	0.0164	0.0255	0.0015	0.0353	0.0382	0.1501	0.0028	0.0405	0.1053	0.0184	0.0217	0.0048	0.0012	0.0126	0.0157	0.122	0.0284	0.1174	0.041	0.0013
2	rs2015439	122145157	1.04	0.0702833737600549	1.06	0.212122118160079	0.0624078849967892	0.0294595745279191	0.0057	0.0076	0.1057	0.0162	0.038	0.0217	0.0164	0.0255	0.0015	0.0353	0.0382	0.1501	0.0028	0.0405	0.1053	0.0184	0.0217	0.0048	0.0012	0.0126	0.0157	0.122	0.0284	0.1174	0.041	0.0013
2	rs59567498	122145642	1.04	0.0702833737600549	1.05	0.24269399207398	0.0631143859414597	0.0294116115371278	0.0057	0.0076	0.1057	0.0162	0.038	0.0218	0.0164	0.0255	0.0015	0.0353	0.0382	0.1501	0.0028	0.0405	0.1053	0.0184	0.0217	0.0048	0.0012	0.0126	0.0157	0.1221	0.0283	0.1174	0.041	0.0013
2	rs10496565	122148174	1.04	0.0702833737600549	1.05	0.24269399207398	0.063037754687477	0.0284600247675554	0.0057	0.0076	0.1057	0.0162	0.038	0.0217	0.0164	0.0255	0.0015	0.0353	0.0382	0.1501	0.0028	0.0405	0.1052	0.0184	0.0216	0.0048	0.0012	0.0126	0.0157	0.1222	0.0284	0.1173	0.041	0.0013
2	rs17774685	122151354	1.04	0.0702833737600549	1.06	0.212122118160079	0.0631910785284134	0.0289339893107652	0.0057	0.0076	0.1057	0.0162	0.038	0.0217	0.0164	0.0255	0.0015	0.0353	0.0382	0.1501	0.0028	0.0406	0.1052	0.0184	0.0216	0.0048	0.0012	0.0126	0.0157	0.1222	0.0284	0.1173	0.041	0.0013
2	rs114026882	122155032	1.04	0.0702833737600549	1.06	0.212122118160079	0.0630569067518778	0.0292679414373405	0.0057	0.0076	0.1057	0.0162	0.038	0.0217	0.0164	0.0255	0.0016	0.0353	0.0382	0.1501	0.0028	0.0406	0.1052	0.0184	0.0216	0.0048	0.0012	0.0126	0.0157	0.1222	0.0284	0.1173	0.041	0.0013
2	rs12711551	122163006	1.04	0.0702833737600549	1.06	0.212122118160079	0.0627891265001727	0.0293636850180866	0.0057	0.0076	0.1057	0.0162	0.038	0.0217	0.0164	0.0255	0.0016	0.0353	0.0383	0.1501	0.0028	0.0406	0.1051	0.0184	0.0216	0.0048	0.0012	0.0126	0.0157	0.1222	0.0284	0.1173	0.041	0.0013
2	rs10496567	122175505	1.04	0.0702833737600549	1.06	0.212122118160079	0.0637103589430507	0.0298928809364368	0.0057	0.0076	0.1057	0.0162	0.038	0.0217	0.0164	0.0255	0.0016	0.0354	0.0383	0.1501	0.0028	0.0406	0.1051	0.0183	0.0216	0.0049	0.0012	0.0126	0.0157	0.1222	0.0283	0.1172	0.041	0.0013
2	rs79486495	122175576	1.04	0.0702833737600549	1.06	0.212122118160079	0.0637103589430507	0.0298928809364368	0.0057	0.0076	0.1057	0.0162	0.038	0.0217	0.0164	0.0255	0.0016	0.0354	0.0383	0.1501	0.0028	0.0406	0.1051	0.0183	0.0216	0.0049	0.0012	0.0126	0.0157	0.1222	0.0283	0.1172	0.041	0.0013
2	rs76644760	122177598	1.04	0.0702833737600549	1.06	0.212122118160079	0.0636717977621171	0.0295556098826515	0.0057	0.0076	0.1057	0.0162	0.038	0.0217	0.0164	0.0255	0.0016	0.0354	0.0383	0.15	0.0028	0.0406	0.1051	0.0183	0.0216	0.0049	0.0012	0.0126	0.0157	0.1222	0.0283	0.1172	0.041	0.0013
2	rs7562207	122191776	1.04	0.0702833737600549	1.05	0.24269399207398	0.0778119312855507	0.0298928809364368	0.0057	0.0076	0.1056	0.0162	0.0379	0.0217	0.0164	0.0255	0.0016	0.0354	0.0383	0.1499	0.0029	0.0405	0.105	0.0183	0.0222	0.005	0.0013	0.0126	0.0157	0.1222	0.0283	0.1172	0.041	0.0013
2	rs6541776	122202093	1.04	0.0702833737600549	1.05	0.24269399207398	0.0774171975384979	0.0299895715503581	0.0057	0.0076	0.1056	0.0162	0.0379	0.0217	0.0164	0.0255	0.0016	0.0354	0.0383	0.1499	0.0029	0.0405	0.105	0.0183	0.0221	0.005	0.0013	0.0126	0.0157	0.1222	0.0283	0.1172	0.041	0.0013
2	rs2304560	122216419	1.04	0.0702833737600549	1.06	0.212122118160079	0.0786495081957789	0.0309644597108265	0.0057	0.0076	0.1058	0.0161	0.0378	0.0217	0.0164	0.0255	0.0016	0.0356	0.0383	0.1499	0.0028	0.0405	0.1051	0.0183	0.0221	0.0049	0.0013	0.0126	0.0155	0.1222	0.0282	0.1173	0.0409	0.0013
2	rs62151095	122237694	1.04	0.0702833737600549	1.06	0.212122118160079	0.0751617867727492	0.0300864075454566	0.0057	0.0076	0.1058	0.0161	0.0378	0.0217	0.0164	0.0255	0.0016	0.0358	0.0383	0.1498	0.0028	0.0405	0.1052	0.0183	0.0221	0.0049	0.0013	0.0126	0.0155	0.1222	0.0281	0.1174	0.0409	0.0013
2	rs116377511	122239324	1.04	0.0702833737600549	1.06	0.212122118160079	0.0751617867727492	0.0300864075454566	0.0057	0.0076	0.1058	0.0161	0.0378	0.0217	0.0164	0.0255	0.0016	0.0358	0.0383	0.1498	0.0028	0.0405	0.1052	0.0183	0.0221	0.0049	0.0013	0.0126	0.0155	0.1222	0.0281	0.1174	0.0409	0.0013
2	rs13031477	122243772	1.04	0.0702833737600549	1.06	0.212122118160079	0.0751617867727492	0.0301833888372973	0.0057	0.0076	0.1058	0.0161	0.0378	0.0217	0.0164	0.0255	0.0016	0.0358	0.0383	0.1498	0.0028	0.0405	0.1052	0.0183	0.0221	0.0049	0.0013	0.0126	0.0155	0.1222	0.0281	0.1174	0.0409	0.0013
2	rs115639415	122253944	1.04	0.0702833737600549	1.06	0.212122118160079	0.0752047545395278	0.0301833888372973	0.0057	0.0076	0.1058	0.0161	0.0378	0.0217	0.0164	0.0255	0.0016	0.0358	0.0383	0.1498	0.0028	0.0405	0.1052	0.0183	0.0221	0.0049	0.0013	0.0126	0.0155	0.1222	0.0281	0.1174	0.0409	0.0013
2	rs13401792	122273032	1.04	0.0702833737600549	1.06	0.212122118160079	0.0739013716903672	0.0287914154135492	0.0058	0.0076	0.1059	0.0161	0.0378	0.0217	0.0164	0.0255	0.0016	0.0358	0.0383	0.1498	0.0028	0.0405	0.1052	0.0183	0.0221	0.0049	0.0013	0.0126	0.0155	0.1222	0.0281	0.1174	0.0408	0.0013
2	rs934761	122286589	1.04	0.0702833737600549	1.06	0.212122118160079	0.0737527456120108	0.030915371327677	0.0058	0.0076	0.1059	0.0161	0.0378	0.0217	0.0164	0.0255	0.0016	0.0358	0.0383	0.1498	0.0027	0.0405	0.1053	0.0182	0.0221	0.0048	0.0013	0.0126	0.0154	0.1222	0.0281	0.1175	0.0408	0.0013
2	rs78536716	122291430	1.04	0.0702833737600549	1.06	0.212122118160079	0.0720679058097076	0.0288864280875127	0.0057	0.0076	0.1059	0.0161	0.0378	0.0218	0.0164	0.0255	0.0016	0.0359	0.0382	0.1497	0.0027	0.0405	0.1053	0.0183	0.0221	0.0048	0.0013	0.0125	0.0154	0.1222	0.0281	0.1175	0.0408	0.0013
2	rs74426874	122299649	1.04	0.0702833737600549	1.06	0.212122118160079	0.0713387189995684	0.0274302294344924	0.0057	0.0076	0.1059	0.0161	0.0378	0.0218	0.0164	0.0256	0.0016	0.0359	0.0382	0.1497	0.0027	0.0406	0.1053	0.0183	0.0221	0.0048	0.0013	0.0126	0.0154	0.1221	0.0281	0.1175	0.0408	0.0013
2	rs116703847	122324363	1.04	0.0702833737600549	1.06	0.212122118160079	0.0711519922956198	0.0261000856280835	0.0057	0.0076	0.1059	0.0161	0.0378	0.0218	0.0164	0.0256	0.0016	0.0359	0.0383	0.1497	0.0027	0.0406	0.1053	0.0183	0.0221	0.0048	0.0013	0.0126	0.0154	0.1221	0.0281	0.1175	0.0408	0.0013
2	rs17775949	122325081	1.04	0.0702833737600549	1.06	0.212122118160079	0.0711312645260974	0.0260547753255892	0.0057	0.0076	0.1059	0.0161	0.0378	0.0218	0.0164	0.0256	0.0016	0.0359	0.0383	0.1497	0.0027	0.0406	0.1053	0.0183	0.0221	0.0048	0.0013	0.0126	0.0154	0.1221	0.0281	0.1175	0.0408	0.0013
2	rs79031835	122331518	1.04	0.0702833737600549	1.06	0.212122118160079	0.0715049655132359	0.0263727285209235	0.0057	0.0076	0.1059	0.0161	0.0378	0.0218	0.0163	0.0256	0.0016	0.036	0.0383	0.1497	0.0027	0.0406	0.1054	0.0183	0.022	0.0048	0.0013	0.0126	0.0154	0.122	0.0281	0.1176	0.0408	0.0013
2	rs76561851	122354113	1.04	0.0702833737600549	1.06	0.212122118160079	0.070552480777409	0.0237935319566994	0.0057	0.0076	0.1059	0.0161	0.0378	0.0217	0.0163	0.0256	0.0016	0.0361	0.0383	0.1496	0.0027	0.0407	0.1054	0.0183	0.022	0.0048	0.0013	0.0125	0.0153	0.122	0.0281	0.1176	0.0408	0.0013
2	rs10179769	122358310	1.04	0.0702833737600549	1.06	0.212122118160079	0.0706349758292628	0.0237501707226103	0.0057	0.0076	0.1059	0.0161	0.0378	0.0217	0.0163	0.0256	0.0016	0.0361	0.0383	0.1496	0.0027	0.0407	0.1054	0.0183	0.022	0.0048	0.0013	0.0125	0.0153	0.122	0.0281	0.1176	0.0408	0.0013
2	rs75724348	122365790	1.04	0.0702833737600549	1.06	0.212122118160079	0.0708828375814122	0.0237935319566994	0.0057	0.0076	0.1059	0.0161	0.0378	0.0217	0.0163	0.0256	0.0016	0.0361	0.0383	0.1496	0.0027	0.0407	0.1054	0.0183	0.022	0.0048	0.0013	0.0125	0.0153	0.122	0.0281	0.1176	0.0408	0.0013
2	rs7594288	122374559	1.04	0.0702833737600549	1.06	0.212122118160079	0.0709035182343164	0.0239238420619822	0.0057	0.0076	0.1059	0.0161	0.0378	0.0217	0.0163	0.0256	0.0016	0.0361	0.0383	0.1496	0.0027	0.0407	0.1054	0.0183	0.022	0.0048	0.0013	0.0125	0.0153	0.122	0.0281	0.1176	0.0408	0.0013
2	rs62151109	122401698	1.04	0.0702833737600549	1.06	0.212122118160079	0.0709862800998452	0.0255139579225171	0.0057	0.0076	0.1059	0.0161	0.0378	0.0218	0.0163	0.0256	0.0015	0.0362	0.0383	0.1496	0.0027	0.0407	0.1054	0.0183	0.0219	0.0048	0.0013	0.0126	0.0153	0.122	0.0281	0.1176	0.0407	0.0013
2	rs6723029	122419911	1.04	0.0702833737600549	1.06	0.212122118160079	0.0707381828972605	0.025648658810426	0.0057	0.0076	0.1059	0.0161	0.0378	0.0218	0.0163	0.0256	0.0015	0.0362	0.0383	0.1496	0.0027	0.0407	0.1054	0.0183	0.0219	0.0048	0.0013	0.0126	0.0153	0.122	0.0281	0.1176	0.0407	0.0013
2	rs17833009	122449508	1.04	0.0702833737600549	1.06	0.212122118160079	0.0687129024867339	0.0239238420619822	0.0057	0.0076	0.106	0.016	0.0378	0.0217	0.0163	0.0256	0.0015	0.0363	0.0382	0.1496	0.0026	0.0407	0.1055	0.0182	0.0219	0.0048	0.0013	0.0125	0.0153	0.122	0.028	0.1178	0.0407	0.0013
2	rs6726677	122489932	1.04	0.0702833737600549	1.06	0.212122118160079	0.0449298996214993	0.02388036763644	0.0057	0.0075	0.107	0.0157	0.0378	0.0212	0.0159	0.0255	0.0014	0.0375	0.0381	0.1497	0.0024	0.0412	0.1063	0.018	0.0216	0.0043	0.0014	0.0124	0.0147	0.1222	0.027	0.1192	0.0402	0.0014
2	rs6754910	122492983	1.04	0.0702833737600549	1.06	0.212122118160079	0.046975519946062	0.0293157949813175	0.0057	0.0074	0.1074	0.0157	0.0378	0.0211	0.0158	0.0255	0.0013	0.0382	0.0381	0.1496	0.0022	0.0413	0.1065	0.0178	0.0214	0.0041	0.0013	0.0123	0.0145	0.1224	0.0264	0.1198	0.0401	0.0014
2	rs13014792	122498324	1.04	0.0702833737600549	1.06	0.212122118160079	0.0476235369037566	0.0322534096189014	0.0057	0.0074	0.1075	0.0157	0.0378	0.021	0.0158	0.0255	0.0013	0.0383	0.0381	0.1498	0.0022	0.0414	0.1065	0.0178	0.0214	0.0041	0.0013	0.0123	0.0144	0.1224	0.0263	0.1199	0.0401	0.0014
2	rs59934189	122509246	1.04	0.0702833737600549	1.06	0.212122118160079	0.0468811924024809	0.0310627448679823	0.0056	0.0074	0.1078	0.0156	0.0378	0.021	0.0157	0.0255	0.0013	0.0385	0.0381	0.15	0.0021	0.0415	0.1065	0.0178	0.0213	0.004	0.0013	0.0122	0.0144	0.1224	0.0261	0.12	0.04	0.0014
2	rs11689101	122509570	1.04	0.0702833737600549	1.06	0.212122118160079	0.0468811924024809	0.0313090895462847	0.0056	0.0074	0.1078	0.0156	0.0378	0.021	0.0157	0.0255	0.0013	0.0385	0.0381	0.15	0.0021	0.0415	0.1065	0.0178	0.0213	0.004	0.0013	0.0122	0.0144	0.1224	0.0261	0.1201	0.04	0.0014
2	rs6749155	122511135	1.04	0.0702833737600549	1.06	0.212122118160079	0.0451439305606424	0.0311119416207956	0.0056	0.0073	0.1077	0.0157	0.0378	0.0209	0.0158	0.0255	0.0013	0.0385	0.0381	0.15	0.0021	0.0415	0.1064	0.0177	0.0213	0.004	0.0013	0.0123	0.0144	0.1224	0.026	0.1201	0.0401	0.0014
2	rs11122867	122515214	1.04	0.0702833737600549	1.06	0.212122118160079	0.0422686656445195	0.0317051155793327	0.0056	0.0073	0.1077	0.0158	0.0378	0.0209	0.0158	0.0255	0.0013	0.0385	0.0382	0.1498	0.0021	0.0416	0.1064	0.0177	0.0212	0.004	0.0013	0.0123	0.0145	0.1224	0.026	0.1202	0.0401	0.0014
2	rs77116299	122526036	1.04	0.0702833737600549	1.06	0.212122118160079	0.040083280515324	0.0356337917797721	0.0056	0.0071	0.1077	0.0159	0.0378	0.0209	0.0159	0.0255	0.0013	0.0385	0.0382	0.15	0.0021	0.0416	0.1064	0.0178	0.0212	0.0039	0.0013	0.0122	0.0144	0.1226	0.0258	0.1201	0.04	0.0014
2	rs55924083	122536455	1.04	0.0702833737600549	1.06	0.212122118160079	0.0376514464842811	0.037596035498479	0.0056	0.007	0.1077	0.016	0.0378	0.0209	0.0159	0.0255	0.0013	0.0385	0.0382	0.1499	0.0021	0.0417	0.1065	0.0179	0.0211	0.004	0.0013	0.0121	0.0144	0.1227	0.0256	0.12	0.04	0.0015
2	rs6734147	122562188	1.04	0.0702833737600549	1.06	0.212122118160079	0.0307717461907408	0.0576563028099077	0.0055	0.0069	0.1078	0.0157	0.0377	0.0207	0.0158	0.0257	0.0013	0.0385	0.0385	0.15	0.0019	0.0419	0.1068	0.0181	0.0199	0.0036	0.0012	0.012	0.0139	0.1258	0.0246	0.1205	0.0396	0.0014
2	rs74405668	122564832	1.04	0.0702833737600549	1.06	0.212122118160079	0.0319620999064458	0.0578509020105785	0.0055	0.0069	0.1079	0.0157	0.0377	0.0206	0.0157	0.0257	0.0013	0.0385	0.0385	0.15	0.0019	0.0419	0.1069	0.0181	0.0199	0.0036	0.0012	0.0119	0.0139	0.1258	0.0246	0.1205	0.0396	0.0014
2	rs11895167	122567265	1.03	0.0846525390220556	1.06	0.212122118160079	0.0333332000105587	0.0622025491949414	0.0054	0.0069	0.1078	0.0157	0.0377	0.0206	0.0157	0.0256	0.0012	0.0386	0.0385	0.1501	0.0019	0.0419	0.107	0.0182	0.0199	0.0035	0.0012	0.0119	0.0139	0.126	0.0245	0.1206	0.0395	0.0014
2	rs62151148	122572180	1.03	0.0846525390220556	1.06	0.212122118160079	0.0404798795959099	0.054201789283204	0.0055	0.0069	0.1076	0.0154	0.038	0.0202	0.0151	0.0258	0.0012	0.0388	0.0388	0.1509	0.0018	0.042	0.107	0.0178	0.0198	0.0035	0.0013	0.0119	0.0139	0.1267	0.0242	0.1203	0.0397	0.0014
2	rs62151150	122575275	1.03	0.0846525390220556	1.07	0.184406357471863	0.0448231436692814	0.0548345780143879	0.0054	0.0068	0.1073	0.0153	0.0378	0.02	0.015	0.0259	0.0012	0.0389	0.0389	0.1511	0.0017	0.042	0.107	0.0177	0.0198	0.0034	0.0013	0.0119	0.0138	0.1275	0.024	0.1204	0.0397	0.0015
2	rs77043390	122578812	1.03	0.0846525390220556	1.07	0.184406357471863	0.0596156449614608	0.0591553835914021	0.0053	0.0068	0.1066	0.0151	0.0374	0.0196	0.0147	0.0262	0.0011	0.0392	0.0391	0.1515	0.0016	0.0421	0.1071	0.0175	0.0196	0.0034	0.0014	0.0118	0.0136	0.1291	0.0237	0.1206	0.0399	0.0015
2	rs80283800	122583101	1.03	0.0846525390220556	1.07	0.184406357471863	0.0609731002146114	0.0644963240392324	0.0053	0.0068	0.1066	0.0151	0.0374	0.0196	0.0147	0.0263	0.0011	0.0392	0.0391	0.1515	0.0016	0.0421	0.1071	0.0174	0.0196	0.0034	0.0014	0.0118	0.0136	0.1292	0.0236	0.1206	0.04	0.0015
2	rs4848727	122584859	1.03	0.0846525390220556	1.07	0.184406357471863	0.0608233505756787	0.0695384392031729	0.0053	0.0068	0.1065	0.0151	0.0374	0.0196	0.0147	0.0263	0.0011	0.0392	0.0392	0.1515	0.0016	0.0421	0.1071	0.0174	0.0196	0.0034	0.0014	0.0118	0.0136	0.1293	0.0236	0.1206	0.04	0.0015
2	rs6541806	122586232	1.03	0.0846525390220556	1.07	0.184406357471863	0.0587889151935494	0.0634125350556216	0.0053	0.0068	0.1064	0.0151	0.0374	0.0195	0.0147	0.0263	0.0011	0.0392	0.0392	0.1515	0.0016	0.0421	0.107	0.0174	0.0196	0.0034	0.0014	0.0118	0.0136	0.1292	0.0236	0.1206	0.04	0.0015
2	rs113986154	122597651	1.02	0.101174939294895	1.07	0.184406357471863	0.07119345961834	0.105846842146596	0.005	0.0065	0.1054	0.016	0.0368	0.0184	0.0153	0.0264	8e-04	0.0401	0.0403	0.1511	0.0014	0.0412	0.1063	0.0173	0.0206	0.0032	0.0012	0.0123	0.0133	0.1333	0.0227	0.1193	0.0403	0.0013
2	rs73950857	122598004	1.02	0.101174939294895	1.07	0.184406357471863	0.0730546886323796	0.107512540683026	0.005	0.0065	0.1054	0.016	0.0368	0.0185	0.0152	0.0264	8e-04	0.04	0.0404	0.1511	0.0014	0.0412	0.1063	0.0174	0.0206	0.0032	0.0012	0.0123	0.0133	0.1332	0.0227	0.1193	0.0403	0.0013
2	rs12614797	122598583	1.02	0.101174939294895	1.07	0.184406357471863	0.0770455803580835	0.110704851781014	0.005	0.0065	0.1053	0.016	0.0368	0.0185	0.0152	0.0264	8e-04	0.04	0.0404	0.1511	0.0014	0.0412	0.1063	0.0175	0.0205	0.0032	0.0012	0.0124	0.0133	0.1332	0.0227	0.1193	0.0403	0.0013
2	rs57784592	122599120	1.02	0.101174939294895	1.07	0.184406357471863	0.0754628945791099	0.112739437673692	0.005	0.0065	0.1053	0.016	0.0368	0.0185	0.0152	0.0264	8e-04	0.04	0.0404	0.1511	0.0014	0.0412	0.1063	0.0175	0.0205	0.0032	0.0012	0.0124	0.0133	0.1331	0.0227	0.1193	0.0404	0.0013
2	rs11675722	122608300	1.02	0.101174939294895	1.07	0.184406357471863	0.0717339653396602	0.110873859212413	0.005	0.0065	0.1052	0.016	0.0369	0.0184	0.0151	0.0265	8e-04	0.04	0.0405	0.151	0.0014	0.0412	0.1064	0.0174	0.0206	0.0032	0.0011	0.0124	0.0134	0.1333	0.0227	0.1191	0.0404	0.0013
2	rs78894999	122613505	1.02	0.101174939294895	1.07	0.184406357471863	0.079515133655214	0.106678437841221	0.0049	0.0063	0.1055	0.016	0.037	0.0182	0.015	0.0266	9e-04	0.0399	0.0408	0.1509	0.0014	0.0414	0.1064	0.0172	0.0206	0.0032	0.0011	0.0125	0.0135	0.1337	0.0225	0.1189	0.0403	0.0013
2	rs76128157	122616061	1.02	0.101174939294895	1.07	0.184406357471863	0.0820349653370204	0.116075670936253	0.0049	0.0063	0.1055	0.016	0.037	0.0181	0.015	0.0266	9e-04	0.0399	0.0408	0.1508	0.0014	0.0414	0.1064	0.0172	0.0207	0.0032	0.0011	0.0125	0.0135	0.1337	0.0225	0.1188	0.0403	0.0013
2	rs115703630	122619765	1.02	0.101174939294895	1.07	0.184406357471863	0.0864019282583742	0.120930346404373	0.0049	0.0062	0.1054	0.016	0.037	0.0181	0.0151	0.0266	9e-04	0.04	0.0409	0.1509	0.0013	0.0414	0.1064	0.0171	0.0207	0.0033	0.0011	0.0126	0.0135	0.1338	0.0223	0.1187	0.0402	0.0013
2	rs12711566	122622516	1.02	0.101174939294895	1.07	0.184406357471863	0.0917168259916597	0.127726796987499	0.0049	0.0062	0.1054	0.016	0.037	0.0181	0.0151	0.0266	9e-04	0.04	0.041	0.1509	0.0013	0.0413	0.1064	0.0171	0.0208	0.0033	0.0011	0.0126	0.0135	0.1339	0.0223	0.1185	0.0402	0.0013
2	rs78274314	122622911	1.02	0.101174939294895	1.07	0.184406357471863	0.0915217990948148	0.123385683898008	0.0049	0.0062	0.1054	0.016	0.037	0.0181	0.0151	0.0266	9e-04	0.04	0.041	0.1509	0.0013	0.0413	0.1064	0.0171	0.0208	0.0033	0.0011	0.0126	0.0135	0.1339	0.0223	0.1185	0.0402	0.0013
2	rs62152427	122638612	1.02	0.101174939294895	1.07	0.184406357471863	0.119245083524578	0.158175275208145	0.005	0.0058	0.1053	0.016	0.0369	0.0181	0.0148	0.0266	8e-04	0.0399	0.0411	0.1514	0.0012	0.0408	0.1074	0.017	0.0209	0.0033	0.0011	0.0123	0.0137	0.1348	0.022	0.1181	0.0401	0.0012
2	rs80330477	122643740	1.02	0.101174939294895	1.06	0.212122118160079	0.125962728864156	0.154623866827518	0.005	0.0057	0.1053	0.0161	0.0369	0.0181	0.0148	0.0266	8e-04	0.0399	0.0412	0.1515	0.0012	0.0408	0.1074	0.017	0.0209	0.0033	0.0011	0.0123	0.0137	0.1349	0.0219	0.118	0.0401	0.0012
2	rs78837168	122649303	1.02	0.101174939294895	1.06	0.212122118160079	0.135528017106751	0.150438181088848	0.0051	0.0056	0.1053	0.0161	0.0369	0.0182	0.0148	0.0267	8e-04	0.0399	0.0413	0.1516	0.0012	0.0408	0.1075	0.0169	0.0209	0.0033	0.0011	0.0123	0.0138	0.1349	0.0219	0.1178	0.0401	0.0012
2	rs116156258	122653927	1.02	0.101174939294895	1.06	0.212122118160079	0.138464475483302	0.150911752819125	0.0051	0.0056	0.1053	0.0161	0.0369	0.0182	0.0148	0.0267	8e-04	0.0399	0.0413	0.1516	0.0012	0.0408	0.1075	0.0169	0.0209	0.0034	0.0011	0.0122	0.0138	0.1349	0.0219	0.1177	0.0401	0.0012
2	rs72833026	122656120	1.02	0.101174939294895	1.07	0.184406357471863	0.141566151738187	0.148926348600194	0.0051	0.0055	0.1053	0.0161	0.0369	0.0182	0.0147	0.0267	8e-04	0.0398	0.0414	0.1517	0.0012	0.0405	0.1075	0.0169	0.0209	0.0034	0.0011	0.0123	0.0138	0.1353	0.0218	0.1177	0.0401	0.0012
2	rs74648934	122657449	1.02	0.101174939294895	1.07	0.184406357471863	0.142172258425838	0.150059708613022	0.0051	0.0055	0.1053	0.0161	0.0369	0.0182	0.0147	0.0267	8e-04	0.0398	0.0414	0.1517	0.0012	0.0405	0.1075	0.0169	0.0209	0.0034	0.0011	0.0123	0.0138	0.1353	0.0218	0.1177	0.0401	0.0012
2	rs114888760	122660025	1.02	0.101174939294895	1.07	0.184406357471863	0.143389114085371	0.151290994582661	0.0051	0.0055	0.1053	0.0161	0.0369	0.0182	0.0147	0.0267	8e-04	0.0398	0.0414	0.1518	0.0012	0.0404	0.1076	0.0169	0.0209	0.0034	0.0011	0.0122	0.0138	0.1353	0.0218	0.1176	0.04	0.0012
2	rs80265394	122660067	1.02	0.101174939294895	1.07	0.184406357471863	0.14342122020955	0.151385858353115	0.0051	0.0055	0.1053	0.0161	0.0369	0.0182	0.0147	0.0267	8e-04	0.0398	0.0414	0.1518	0.0012	0.0404	0.1076	0.0169	0.0209	0.0034	0.0011	0.0122	0.0138	0.1353	0.0218	0.1176	0.04	0.0012
2	rs115718497	122661256	1.02	0.101174939294895	1.07	0.184406357471863	0.143774670609831	0.150154294629113	0.0051	0.0055	0.1053	0.0161	0.0369	0.0182	0.0147	0.0267	8e-04	0.0398	0.0414	0.1518	0.0012	0.0404	0.1076	0.0169	0.0209	0.0034	0.0011	0.0122	0.0138	0.1353	0.0218	0.1176	0.04	0.0012
2	rs114459462	122676007	1.02	0.101174939294895	1.07	0.184406357471863	0.144225267121447	0.151101331023699	0.0051	0.0055	0.1053	0.0161	0.0369	0.0182	0.0147	0.0267	8e-04	0.0398	0.0414	0.1518	0.0012	0.0405	0.1076	0.0169	0.0209	0.0034	0.0011	0.0122	0.0138	0.1352	0.0218	0.1176	0.04	0.0012
2	rs79216324	122694586	1.02	0.101174939294895	1.07	0.184406357471863	0.151018951537204	0.148455028124597	0.0051	0.0055	0.1053	0.0162	0.0369	0.0183	0.0147	0.0267	8e-04	0.0398	0.0415	0.1519	0.0012	0.0405	0.1076	0.0168	0.0209	0.0034	0.0011	0.0122	0.0138	0.1351	0.0218	0.1174	0.0399	0.0012
2	rs10188844	122728929	1.02	0.101174939294895	1.07	0.184406357471863	0.17119554190169	0.155580873835835	0.0051	0.0052	0.1053	0.0162	0.0371	0.0184	0.0146	0.0267	8e-04	0.0397	0.0418	0.1522	0.0012	0.0406	0.1076	0.0167	0.021	0.0034	0.0012	0.0123	0.0139	0.135	0.0218	0.117	0.0398	0.0012
2	rs116108157	122734970	1.02	0.101174939294895	1.07	0.184406357471863	0.170874978458673	0.1553893040342	0.0051	0.0052	0.1053	0.0162	0.0371	0.0184	0.0146	0.0267	8e-04	0.0397	0.0418	0.1522	0.0012	0.0406	0.1076	0.0167	0.021	0.0034	0.0012	0.0123	0.0139	0.135	0.0218	0.117	0.0398	0.0012
2	rs55871450	122748747	1.02	0.101174939294895	1.07	0.184406357471863	0.170234899985292	0.150248902051646	0.0051	0.0052	0.1053	0.0162	0.0371	0.0184	0.0146	0.0267	8e-04	0.0396	0.0418	0.1522	0.0012	0.0406	0.1076	0.0167	0.021	0.0034	0.0012	0.0123	0.0139	0.1349	0.0218	0.117	0.0398	0.0012
2	rs79598302	122760249	1.02	0.101174939294895	1.07	0.184406357471863	0.174168323633269	0.162241167983665	0.0051	0.0052	0.1053	0.0162	0.0372	0.0185	0.0147	0.0267	8e-04	0.0395	0.0418	0.1523	0.0012	0.0406	0.1077	0.0167	0.021	0.0034	0.0012	0.0123	0.014	0.1349	0.0217	0.117	0.0398	0.0012
2	rs17007111	122767327	1.02	0.101174939294895	1.07	0.184406357471863	0.177170835392919	0.174455164014898	0.0051	0.0052	0.1053	0.0162	0.0372	0.0185	0.0147	0.0267	8e-04	0.0395	0.0418	0.1523	0.0012	0.0406	0.1077	0.0167	0.021	0.0034	0.0012	0.0123	0.014	0.1349	0.0217	0.117	0.0398	0.0012
2	rs1878592	122777669	1.02	0.101174939294895	1.06	0.212122118160079	0.177243551941815	0.163897230217901	0.0051	0.0052	0.1054	0.0162	0.0371	0.0184	0.0146	0.0267	8e-04	0.0395	0.0419	0.1523	0.0012	0.0407	0.1077	0.0167	0.021	0.0034	0.0012	0.0123	0.014	0.1348	0.0217	0.117	0.0398	0.0012
2	rs80098667	122778646	1.02	0.101174939294895	1.06	0.212122118160079	0.17640835400428	0.162630296000759	0.0051	0.0052	0.1054	0.0162	0.0371	0.0184	0.0146	0.0267	8e-04	0.0395	0.0419	0.1523	0.0012	0.0407	0.1077	0.0167	0.021	0.0034	0.0012	0.0123	0.014	0.1348	0.0217	0.117	0.0398	0.0012
2	rs17779654	122782632	1.02	0.101174939294895	1.06	0.212122118160079	0.156608085182281	0.172961250104907	0.0051	0.0049	0.1055	0.0161	0.0373	0.0184	0.0146	0.0266	8e-04	0.0393	0.0419	0.1523	0.0012	0.0406	0.1079	0.0166	0.021	0.0033	0.0011	0.0123	0.0139	0.1351	0.0217	0.1169	0.04	0.0012
2	rs1219902	122821486	1.01	0.120031835070186	1.06	0.212122118160079	0.149632176217126	0.179366206051201	0.0052	0.0048	0.1056	0.0161	0.0374	0.0183	0.0147	0.0267	8e-04	0.0392	0.0419	0.1522	0.0013	0.0405	0.108	0.0166	0.021	0.0033	0.0011	0.0124	0.0139	0.1353	0.0217	0.1167	0.0399	0.0012
2	rs874107	122835569	1.01	0.120031835070186	1	0.442785362986439	0.149862778945057	0.171670142682555	0.0052	0.0047	0.1056	0.0161	0.0373	0.0184	0.0147	0.0267	8e-04	0.0391	0.0421	0.1523	0.0013	0.0405	0.108	0.0166	0.0211	0.0033	0.0011	0.0124	0.0139	0.1354	0.0217	0.1166	0.0398	0.0013
2	rs4848170	122886804	1.01	0.120031835070186	1	0.442785362986439	0.161282821832492	0.167325355761011	0.0052	0.0046	0.1056	0.0164	0.0372	0.0184	0.015	0.0267	9e-04	0.039	0.0424	0.1521	0.0014	0.0403	0.1076	0.0168	0.0212	0.0034	0.001	0.0124	0.014	0.1357	0.0216	0.1161	0.0394	0.0013
2	rs4848752	122918215	1.01	0.120031835070186	1	0.442785362986439	0.157760697651489	0.162922357765626	0.0052	0.0046	0.1052	0.0165	0.0372	0.0184	0.0151	0.0268	8e-04	0.0389	0.0424	0.1522	0.0015	0.0403	0.1075	0.0168	0.0212	0.0034	0.001	0.0125	0.014	0.1358	0.0215	0.116	0.0394	0.0014
2	rs77193204	122921551	1.01	0.120031835070186	1	0.442785362986439	0.158850056593728	0.159236617507355	0.0052	0.0046	0.1052	0.0166	0.0372	0.0184	0.0151	0.0268	8e-04	0.0389	0.0424	0.1522	0.0015	0.0403	0.1074	0.0168	0.0213	0.0034	0.001	0.0125	0.0141	0.1358	0.0215	0.116	0.0394	0.0014
2	rs116117602	122921707	1.01	0.120031835070186	1	0.442785362986439	0.158850056593728	0.159236617507355	0.0052	0.0046	0.1052	0.0166	0.0372	0.0184	0.0151	0.0268	8e-04	0.0389	0.0424	0.1522	0.0015	0.0403	0.1074	0.0168	0.0213	0.0034	0.001	0.0125	0.0141	0.1358	0.0215	0.116	0.0394	0.0014
2	rs114404165	122924830	1.01	0.120031835070186	1	0.442785362986439	0.159020667306224	0.159816591465539	0.0052	0.0046	0.1052	0.0166	0.0372	0.0184	0.0151	0.0268	8e-04	0.0389	0.0424	0.1522	0.0015	0.0403	0.1074	0.0168	0.0213	0.0034	0.001	0.0125	0.0141	0.1358	0.0215	0.116	0.0394	0.0014
2	rs17007278	122934651	1.01	0.120031835070186	1	0.442785362986439	0.168464238153634	0.163312060790751	0.0052	0.0045	0.1052	0.0167	0.0372	0.0184	0.0152	0.0268	8e-04	0.0388	0.0424	0.1524	0.0015	0.0403	0.1072	0.0169	0.0213	0.0034	0.001	0.0125	0.0141	0.1359	0.0215	0.1157	0.0393	0.0014
2	rs9678809	122945745	1.01	0.120031835070186	1	0.442785362986439	0.203912398331067	0.163897230217901	0.0053	0.0045	0.1047	0.0174	0.037	0.0186	0.0153	0.0268	8e-04	0.0385	0.0426	0.1525	0.0016	0.0403	0.1078	0.0172	0.0217	0.0034	9e-04	0.0126	0.0143	0.1357	0.0216	0.1142	0.039	0.0016
2	rs4848175	122945952	1.01	0.120031835070186	1	0.442785362986439	0.214910487921068	0.172166323934022	0.0052	0.0044	0.1045	0.0175	0.0371	0.0186	0.0154	0.0268	8e-04	0.0385	0.0427	0.1523	0.0016	0.0404	0.108	0.0173	0.0217	0.0034	9e-04	0.0126	0.0143	0.1358	0.0217	0.1141	0.0385	0.0016
2	rs66490040	122947270	1.01	0.120031835070186	1	0.442785362986439	0.19581036740933	0.156539983186341	0.0054	0.0043	0.1042	0.0165	0.0373	0.0183	0.0153	0.0268	7e-04	0.038	0.0433	0.152	0.0016	0.0409	0.1085	0.0174	0.0218	0.0035	9e-04	0.0124	0.0145	0.1359	0.0221	0.1137	0.0388	0.0016
2	rs6541817	122948191	1.01	0.120031835070186	1	0.442785362986439	0.1961956177304	0.148737755876929	0.0054	0.0043	0.1042	0.0165	0.0373	0.0183	0.0153	0.0268	7e-04	0.038	0.0433	0.152	0.0016	0.0409	0.1083	0.0174	0.0218	0.0035	9e-04	0.0124	0.0145	0.136	0.0221	0.1138	0.0388	0.0016
2	rs76516394	122961528	1.01	0.120031835070186	1	0.442785362986439	0.204780253973643	0.162046727378136	0.0055	0.0043	0.1042	0.0166	0.0374	0.0183	0.0154	0.027	7e-04	0.0376	0.0435	0.1517	0.0016	0.0411	0.1084	0.0175	0.0218	0.0034	8e-04	0.0123	0.0145	0.1362	0.022	0.1138	0.0388	0.0017
2	rs13018000	122965688	1.01	0.120031835070186	0.99	0.493036143459036	0.224858070957963	0.174255717762222	0.0055	0.0043	0.1041	0.0166	0.0375	0.0182	0.0154	0.0271	8e-04	0.0373	0.0436	0.1516	0.0015	0.0412	0.1084	0.0175	0.0218	0.0034	8e-04	0.0122	0.0145	0.1363	0.0219	0.1137	0.0388	0.0017
2	rs59691192	122968013	1.01	0.120031835070186	0.99	0.493036143459036	0.212442798273427	0.170481345438242	0.0056	0.0043	0.104	0.0167	0.0377	0.0183	0.0154	0.0271	8e-04	0.0371	0.0437	0.1513	0.0016	0.0413	0.1081	0.0177	0.0218	0.0034	8e-04	0.0122	0.0144	0.1362	0.0219	0.1137	0.0388	0.0018
2	rs12151822	122972737	1.01	0.120031835070186	0.99	0.493036143459036	0.211596972847025	0.169295433701399	0.0057	0.0043	0.1037	0.0168	0.0382	0.0181	0.0156	0.027	8e-04	0.0362	0.0442	0.1505	0.0016	0.0416	0.1075	0.0179	0.0221	0.0033	8e-04	0.0123	0.0144	0.1365	0.0219	0.1137	0.0391	0.0019
2	rs62168276	122973480	1.01	0.120031835070186	0.99	0.493036143459036	0.215763726641611	0.156347993447435	0.0057	0.0043	0.1036	0.0167	0.0383	0.0181	0.0155	0.0271	8e-04	0.036	0.0443	0.1505	0.0016	0.0417	0.1072	0.0179	0.0222	0.0033	9e-04	0.0123	0.0144	0.1365	0.022	0.1138	0.0391	0.0019
2	rs1344758	122977330	1.01	0.120031835070186	0.99	0.493036143459036	0.221748215305148	0.165069777592958	0.0057	0.0043	0.1035	0.0166	0.0384	0.0181	0.0154	0.0271	8e-04	0.0359	0.0444	0.1503	0.0016	0.0418	0.1071	0.018	0.0222	0.0033	9e-04	0.0124	0.0145	0.1365	0.0221	0.1138	0.0391	0.002
2	rs75679653	122988531	1.01	0.120031835070186	0.97	0.604552021827049	0.211315453063286	0.155197818379326	0.0057	0.0043	0.1035	0.0166	0.0384	0.018	0.0155	0.0271	8e-04	0.0357	0.0444	0.1503	0.0016	0.042	0.1068	0.018	0.0223	0.0033	8e-04	0.0126	0.0145	0.1365	0.022	0.1138	0.0391	0.0019
2	rs114864872	122990057	1.01	0.120031835070186	0.97	0.604552021827049	0.208871142309402	0.152145535407837	0.0057	0.0043	0.1035	0.0166	0.0384	0.018	0.0155	0.0271	8e-04	0.0357	0.0444	0.1502	0.0016	0.042	0.1068	0.018	0.0223	0.0033	8e-04	0.0127	0.0145	0.1365	0.022	0.1139	0.0391	0.0019
2	rs116651878	122999957	1.01	0.120031835070186	0.97	0.604552021827049	0.203518608259679	0.138958796567564	0.0057	0.0043	0.1035	0.0166	0.0384	0.0179	0.0155	0.0272	8e-04	0.0355	0.0443	0.1501	0.0016	0.0423	0.1064	0.0181	0.0223	0.0034	8e-04	0.013	0.0146	0.1366	0.022	0.1139	0.039	0.0019
2	rs13007380	123007890	1.01	0.120031835070186	0.97	0.604552021827049	0.203125249320793	0.151290994582661	0.0057	0.0043	0.1035	0.0166	0.0384	0.0179	0.0155	0.0272	8e-04	0.0354	0.0443	0.1501	0.0016	0.0424	0.1063	0.0181	0.0223	0.0035	8e-04	0.0131	0.0146	0.1366	0.0219	0.1139	0.039	0.0019
2	rs72841558	123022033	1.01	0.120031835070186	0.97	0.604552021827049	0.205887814950364	0.152621024875718	0.0057	0.0043	0.1034	0.0166	0.0384	0.0179	0.0156	0.0272	8e-04	0.0353	0.0444	0.15	0.0016	0.0424	0.1062	0.0181	0.0224	0.0035	9e-04	0.0132	0.0146	0.1366	0.0219	0.1138	0.039	0.002
2	rs1919925	123056608	1.01	0.120031835070186	0.97	0.604552021827049	0.23839808357909	0.151955488423524	0.0058	0.0043	0.1027	0.0166	0.0388	0.0175	0.0161	0.0271	8e-04	0.035	0.0445	0.1496	0.0015	0.0427	0.1059	0.0183	0.023	0.0038	0.001	0.0136	0.0146	0.1366	0.0217	0.1133	0.0388	0.0021
2	rs57441032	123065045	1.01	0.120031835070186	0.96	0.665984986819169	0.246294680382162	0.149020677207824	0.0058	0.0043	0.1026	0.0166	0.0388	0.0176	0.0162	0.027	8e-04	0.0349	0.0445	0.1495	0.0015	0.0427	0.1059	0.0183	0.0231	0.0038	0.001	0.0136	0.0147	0.1366	0.0216	0.1132	0.0387	0.0021
2	rs72841570	123065260	1.01	0.120031835070186	0.96	0.665984986819169	0.240423740877323	0.135844440998802	0.0058	0.0043	0.1026	0.0166	0.0388	0.0176	0.0162	0.0271	8e-04	0.0349	0.0445	0.1495	0.0015	0.0428	0.1059	0.0183	0.023	0.0038	0.001	0.0136	0.0147	0.1366	0.0216	0.1132	0.0387	0.0021
2	rs116657288	123078250	1.01	0.120031835070186	0.96	0.665984986819169	0.237968312949126	0.120406618012422	0.0058	0.0043	0.1025	0.0166	0.0389	0.0175	0.0162	0.0272	8e-04	0.0349	0.0445	0.1494	0.0015	0.043	0.1058	0.0183	0.0229	0.0038	0.0011	0.0137	0.0147	0.1364	0.0216	0.1131	0.0387	0.0021
2	rs72830568	123078881	1.01	0.120031835070186	0.96	0.665984986819169	0.238355087245008	0.120232232063049	0.0058	0.0043	0.1025	0.0166	0.0389	0.0175	0.0162	0.0272	8e-04	0.0349	0.0445	0.1494	0.0015	0.043	0.1058	0.0183	0.0229	0.0038	0.0011	0.0137	0.0147	0.1364	0.0216	0.1131	0.0387	0.0021
2	rs1881894	123093035	1.01	0.120031835070186	0.96	0.665984986819169	0.246776486311951	0.113847400842463	0.0058	0.0043	0.1022	0.0168	0.039	0.0175	0.0163	0.0273	8e-04	0.035	0.0445	0.1492	0.0015	0.0432	0.1056	0.0184	0.0229	0.0039	0.0011	0.0137	0.0147	0.1362	0.0215	0.113	0.0388	0.0022
2	rs56087482	123116782	1.01	0.120031835070186	0.96	0.665984986819169	0.239948803240327	0.109608712564774	0.0059	0.0043	0.102	0.0169	0.0391	0.0174	0.0164	0.0273	8e-04	0.035	0.0444	0.1491	0.0015	0.0434	0.1055	0.0185	0.023	0.004	0.0011	0.0138	0.0148	0.1361	0.0215	0.1128	0.0389	0.0021
2	rs6541823	123120079	1.01	0.120031835070186	0.95	0.731303845289611	0.236767233764618	0.107512540683026	0.0059	0.0043	0.1019	0.0169	0.0392	0.0174	0.0164	0.0273	9e-04	0.035	0.0445	0.1491	0.0015	0.0435	0.1054	0.0185	0.0229	0.0041	0.0011	0.0138	0.0148	0.1359	0.0214	0.1128	0.039	0.0021
2	rs2037892	123127789	1	0.141401729381863	0.94	0.800578923638966	0.242545662895784	0.0888998619969285	0.006	0.0042	0.101	0.0171	0.0399	0.0169	0.0167	0.0276	9e-04	0.0344	0.0451	0.1488	0.0016	0.045	0.1042	0.0187	0.0227	0.0044	0.0012	0.0141	0.0148	0.1349	0.0214	0.1125	0.0394	0.002
2	rs17364261	123134435	1	0.141401729381863	0.94	0.800578923638966	0.250207754430416	0.086969890460622	0.006	0.0042	0.101	0.0171	0.0399	0.0169	0.0166	0.0276	9e-04	0.0344	0.0451	0.1488	0.0016	0.045	0.1042	0.0187	0.0227	0.0045	0.0012	0.0141	0.0147	0.1349	0.0214	0.1126	0.0394	0.002
2	rs33920762	123135010	1	0.141401729381863	0.94	0.800578923638966	0.250826372663208	0.0857436209346151	0.006	0.0042	0.101	0.0171	0.0399	0.0169	0.0166	0.0276	9e-04	0.0344	0.0451	0.1488	0.0016	0.045	0.1042	0.0187	0.0227	0.0045	0.0012	0.0141	0.0147	0.1349	0.0214	0.1126	0.0394	0.002
2	rs1919922	123136890	1	0.141401729381863	0.93	0.873875650440679	0.243284239956087	0.084828510477898	0.006	0.0042	0.101	0.0172	0.0399	0.0169	0.0166	0.0276	9e-04	0.0344	0.0451	0.1488	0.0017	0.045	0.1042	0.0184	0.0227	0.0045	0.0012	0.0141	0.0147	0.1349	0.0214	0.1126	0.0394	0.002
2	rs1453678	123140603	1	0.141401729381863	0.93	0.873875650440679	0.231996514120622	0.0843724367190833	0.006	0.0042	0.1009	0.0172	0.04	0.0169	0.0167	0.0276	9e-04	0.0344	0.0451	0.1487	0.0017	0.0449	0.1043	0.0184	0.0227	0.0045	0.0013	0.0141	0.0147	0.135	0.0214	0.1126	0.0394	0.002
2	rs4848768	123141545	1	0.141401729381863	0.93	0.873875650440679	0.231615487302431	0.0845243513721715	0.006	0.0042	0.1009	0.0172	0.04	0.0169	0.0167	0.0276	9e-04	0.0344	0.0451	0.1487	0.0017	0.0449	0.1043	0.0184	0.0227	0.0045	0.0013	0.0141	0.0147	0.135	0.0214	0.1126	0.0394	0.002
2	rs76701940	123142070	1	0.141401729381863	0.93	0.873875650440679	0.231827125975476	0.0827839899811906	0.006	0.0042	0.1009	0.0172	0.04	0.0169	0.0167	0.0276	9e-04	0.0344	0.0451	0.1487	0.0017	0.0449	0.1043	0.0183	0.0227	0.0045	0.0013	0.0141	0.0147	0.135	0.0214	0.1126	0.0394	0.002
2	rs67935501	123153811	1	0.141401729381863	0.93	0.873875650440679	0.258944470523121	0.0827086536909707	0.006	0.0042	0.1006	0.0173	0.04	0.0168	0.0167	0.0276	9e-04	0.0345	0.0453	0.1487	0.0017	0.0448	0.1043	0.0183	0.0228	0.0045	0.0013	0.014	0.0148	0.135	0.0215	0.1124	0.0394	0.0021
2	rs76005959	123155253	1.01	0.120031835070186	0.93	0.873875650440679	0.269175459286886	0.0725820932031408	0.0059	0.0041	0.1004	0.0174	0.0401	0.0168	0.0167	0.0277	9e-04	0.0345	0.0454	0.1486	0.0017	0.0447	0.1043	0.0183	0.0229	0.0045	0.0013	0.014	0.0148	0.1349	0.0216	0.1121	0.0395	0.002
2	rs6721174	123160373	1.01	0.120031835070186	0.93	0.873875650440679	0.270325508417904	0.0689781582488729	0.0059	0.004	0.1	0.0176	0.0402	0.0168	0.0167	0.0278	9e-04	0.0347	0.0456	0.1487	0.0017	0.0444	0.1042	0.0183	0.0229	0.0045	0.0013	0.014	0.015	0.1345	0.0218	0.112	0.0394	0.002
2	rs114695627	123164375	1.01	0.120031835070186	0.93	0.873875650440679	0.279152434454256	0.0732259513449364	0.0059	0.004	0.1	0.0176	0.0402	0.0168	0.0167	0.0278	9e-04	0.0347	0.0456	0.1487	0.0017	0.0444	0.1042	0.0183	0.0229	0.0045	0.0013	0.014	0.015	0.1345	0.0218	0.112	0.0394	0.002
2	rs76432967	123178289	1.01	0.120031835070186	0.92	0.951254862179695	0.312438270878871	0.0885125145235343	0.006	0.004	0.0983	0.0186	0.0401	0.0168	0.0178	0.0271	0.001	0.0351	0.0458	0.1487	0.0018	0.0432	0.1035	0.0189	0.0243	0.0045	0.0012	0.0138	0.0157	0.1335	0.0225	0.1116	0.0391	0.0019
2	rs1320866	123178359	1.01	0.120031835070186	0.92	0.951254862179695	0.312936028879078	0.0875856385991147	0.006	0.004	0.0983	0.0187	0.0401	0.0168	0.0178	0.0271	0.001	0.0351	0.0458	0.1487	0.0018	0.0432	0.1035	0.0189	0.0243	0.0045	0.0012	0.0138	0.0157	0.1335	0.0225	0.1116	0.0391	0.0019
2	rs4848770	123179700	1.01	0.120031835070186	0.92	0.951254862179695	0.309708066098551	0.0833121191099893	0.006	0.004	0.0981	0.0188	0.0401	0.0168	0.0179	0.027	0.001	0.0351	0.0458	0.1487	0.0018	0.0431	0.1034	0.019	0.0244	0.0045	0.0012	0.0138	0.0158	0.1334	0.0225	0.1116	0.039	0.0019
2	rs77159183	123183012	1.01	0.120031835070186	0.92	0.951254862179695	0.313882918855307	0.084980754784386	0.006	0.004	0.0981	0.0188	0.0401	0.0168	0.018	0.0269	0.0011	0.0351	0.0458	0.1486	0.0019	0.043	0.1034	0.0191	0.0245	0.0045	0.0012	0.0138	0.0158	0.1333	0.0225	0.1116	0.0389	0.0019
2	rs116567956	123190399	1.01	0.120031835070186	0.92	0.951254862179695	0.312040365040032	0.0936003114649581	0.0061	0.0041	0.0978	0.019	0.0401	0.0168	0.0182	0.0269	0.0011	0.0351	0.0458	0.1483	0.0019	0.0428	0.1035	0.0193	0.0247	0.0045	0.0013	0.0138	0.0159	0.1331	0.0226	0.1117	0.0386	0.0019
2	rs6753446	123191306	1.01	0.120031835070186	0.92	0.951254862179695	0.306448508938042	0.0937586430663705	0.0061	0.0041	0.0978	0.0191	0.0401	0.0168	0.0182	0.0269	0.0011	0.0351	0.0458	0.1483	0.0019	0.0427	0.1035	0.0193	0.0248	0.0045	0.0013	0.0138	0.0159	0.1331	0.0226	0.1117	0.0386	0.0018
2	rs13389030	123198725	1.01	0.120031835070186	0.93	0.873875650440679	0.331645752838693	0.114702484957293	0.0061	0.0041	0.0976	0.0191	0.0401	0.0168	0.0183	0.0268	0.0011	0.0352	0.0458	0.1483	0.0019	0.0428	0.1035	0.0193	0.0248	0.0044	0.0013	0.0137	0.016	0.133	0.0226	0.1117	0.0385	0.0018
2	rs114115627	123199847	1.01	0.120031835070186	0.95	0.731303845289611	0.338821275212831	0.124708639575844	0.0061	0.0041	0.0976	0.0191	0.0401	0.0168	0.0183	0.0268	0.0011	0.0352	0.0458	0.1483	0.0019	0.0428	0.1035	0.0193	0.0248	0.0044	0.0013	0.0137	0.016	0.133	0.0226	0.1117	0.0385	0.0018
2	rs74399344	123202084	1.01	0.120031835070186	0.96	0.665984986819169	0.36539807073304	0.161852369110184	0.0061	0.0041	0.0976	0.0192	0.0401	0.0168	0.0183	0.0268	0.0011	0.0352	0.0458	0.1482	0.0019	0.0428	0.1035	0.0193	0.0248	0.0044	0.0013	0.0137	0.016	0.133	0.0227	0.1116	0.0384	0.0018
2	rs72837792	123203566	1.01	0.120031835070186	0.96	0.665984986819169	0.388869479859409	0.190149301540982	0.0061	0.0041	0.0975	0.0192	0.0401	0.0168	0.0183	0.0268	0.0011	0.0352	0.0458	0.1482	0.0019	0.0428	0.1035	0.0194	0.0248	0.0044	0.0013	0.0137	0.016	0.1329	0.0227	0.1116	0.0384	0.0018
2	rs6742690	123207873	1.01	0.120031835070186	0.96	0.665984986819169	0.428612411140697	0.259188771051762	0.0061	0.0041	0.0975	0.0192	0.0402	0.0168	0.0184	0.0268	0.0011	0.0352	0.0458	0.1481	0.0019	0.0428	0.1035	0.0194	0.0248	0.0044	0.0012	0.0137	0.016	0.1328	0.0227	0.1116	0.0383	0.0019
2	rs56175647	123208778	1.01	0.120031835070186	0.96	0.665984986819169	0.432070121757862	0.267988377979886	0.0061	0.0041	0.0974	0.0192	0.0402	0.0168	0.0184	0.0268	0.0011	0.0352	0.0458	0.1481	0.0019	0.0428	0.1035	0.0194	0.0248	0.0044	0.0012	0.0137	0.016	0.1328	0.0227	0.1116	0.0383	0.0019
2	rs75678392	123217470	1.01	0.120031835070186	0.96	0.665984986819169	0.508395352191679	0.29138123765663	0.0062	0.0041	0.0969	0.0194	0.0402	0.0169	0.0185	0.0268	0.0011	0.0354	0.0458	0.1478	0.0019	0.0429	0.1033	0.0195	0.0249	0.0044	0.0013	0.0137	0.0161	0.1327	0.0228	0.1113	0.0384	0.0019
2	rs36034574	123220422	1.01	0.120031835070186	0.96	0.665984986819169	0.475674893002247	0.189533211808396	0.0062	0.0042	0.0955	0.0199	0.0403	0.0172	0.0192	0.0269	0.0011	0.0359	0.0459	0.1467	0.0019	0.043	0.1028	0.0198	0.0252	0.0044	0.0013	0.0138	0.0164	0.132	0.023	0.1109	0.0386	0.0019
2	rs34923752	123221877	1.02	0.101174939294895	0.97	0.604552021827049	0.555272530985793	0.225808014902499	0.0063	0.0041	0.0952	0.0201	0.0403	0.0173	0.0193	0.0268	0.0011	0.0359	0.0459	0.1464	0.0019	0.043	0.1027	0.02	0.0252	0.0045	0.0013	0.0138	0.0166	0.1318	0.023	0.1108	0.0387	0.0019
2	rs72837801	123223592	1.02	0.101174939294895	0.97	0.604552021827049	0.423422622479081	0.163994830110435	0.0066	0.0041	0.0912	0.0224	0.0407	0.0188	0.0212	0.0263	0.0013	0.0362	0.0463	0.1429	0.0023	0.0437	0.1009	0.0215	0.0257	0.0046	0.0016	0.0139	0.0179	0.1289	0.0241	0.1088	0.0397	0.0022
2	rs4848780	123224400	1.01	0.120031835070186	0.97	0.604552021827049	0.41918929336135	0.217697515792572	0.0067	0.0041	0.0894	0.0236	0.0409	0.0197	0.0222	0.026	0.0013	0.0367	0.0467	0.1405	0.0025	0.0449	0.0993	0.0222	0.026	0.0047	0.0017	0.0141	0.0187	0.1274	0.0246	0.1075	0.0403	0.0022
2	rs17007761	123225623	1.01	0.120031835070186	0.98	0.546929419532092	0.471375390136144	0.275023972571688	0.0067	0.0041	0.089	0.0244	0.0411	0.0203	0.0225	0.0256	0.0013	0.0367	0.0468	0.14	0.0026	0.0446	0.0986	0.0226	0.0262	0.0048	0.0018	0.0144	0.0191	0.127	0.0248	0.1058	0.0407	0.0023
2	rs79046245	123228402	1.01	0.120031835070186	0.98	0.546929419532092	0.481168766911006	0.283517072647608	0.0068	0.0041	0.0889	0.0245	0.0411	0.0203	0.0226	0.0255	0.0014	0.0366	0.0469	0.14	0.0026	0.0446	0.0984	0.0227	0.0262	0.0048	0.0018	0.0145	0.0191	0.1269	0.0248	0.1055	0.0408	0.0023
2	rs115074541	123232776	1.01	0.120031835070186	0.98	0.546929419532092	0.473584193279685	0.308741294732316	0.0068	0.0042	0.0888	0.0246	0.0412	0.0205	0.0226	0.0254	0.0014	0.0366	0.047	0.1399	0.0026	0.0446	0.0983	0.0227	0.0263	0.0048	0.0018	0.0147	0.0192	0.1267	0.0249	0.1051	0.0409	0.0024
2	rs753620	123234677	1.01	0.120031835070186	0.98	0.546929419532092	0.454909642994521	0.293268893540152	0.0068	0.0042	0.0888	0.0247	0.0412	0.0205	0.0226	0.0253	0.0014	0.0366	0.047	0.1398	0.0026	0.0446	0.0982	0.0227	0.0263	0.0048	0.0018	0.0147	0.0192	0.1266	0.0249	0.1049	0.0409	0.0024
2	rs6541831	123238574	1.01	0.120031835070186	0.98	0.546929419532092	0.444310062558035	0.308861233876846	0.0068	0.0042	0.0887	0.0248	0.0413	0.0207	0.0228	0.0255	0.0014	0.0367	0.047	0.1398	0.0027	0.0445	0.0981	0.0228	0.0263	0.0048	0.0018	0.0148	0.0192	0.1261	0.025	0.1047	0.041	0.0023
2	rs13016596	123248750	1.01	0.120031835070186	0.98	0.546929419532092	0.336748191957411	0.350795078060429	0.007	0.0041	0.0882	0.0259	0.0413	0.0219	0.0244	0.0256	0.0015	0.037	0.047	0.1365	0.0028	0.0439	0.0969	0.0235	0.0252	0.0049	0.0018	0.016	0.021	0.1231	0.0259	0.1044	0.0416	0.0023
2	rs10205651	123249909	1.01	0.120031835070186	0.98	0.546929419532092	0.336748191957411	0.349426382030218	0.007	0.0041	0.0882	0.0259	0.0413	0.0219	0.0244	0.0256	0.0015	0.037	0.047	0.1366	0.0028	0.0439	0.0969	0.0235	0.0252	0.0049	0.0018	0.016	0.021	0.1231	0.0259	0.1044	0.0416	0.0023
2	rs13014337	123253628	1.01	0.120031835070186	0.98	0.546929419532092	0.362382156178408	0.371633636829433	0.007	0.0041	0.0881	0.0259	0.0412	0.0219	0.0244	0.0256	0.0015	0.037	0.047	0.1366	0.0028	0.0439	0.0968	0.0236	0.0251	0.0049	0.0018	0.016	0.0211	0.1231	0.0259	0.1044	0.0416	0.0023
2	rs988475	123258425	1.01	0.120031835070186	0.98	0.546929419532092	0.351927450966652	0.37835804982913	0.007	0.0039	0.088	0.0258	0.0411	0.022	0.0245	0.0257	0.0015	0.037	0.047	0.1367	0.0029	0.0439	0.0969	0.0236	0.0252	0.0049	0.0018	0.016	0.021	0.1226	0.0259	0.1044	0.0418	0.0023
2	rs4848784	123262894	1	0.141401729381863	0.98	0.546929419532092	0.309460492327326	0.397183414126187	0.0069	0.004	0.0878	0.0257	0.0411	0.0219	0.0246	0.0258	0.0015	0.0372	0.0468	0.1366	0.0032	0.0438	0.0966	0.0237	0.0253	0.0049	0.0018	0.0161	0.0212	0.122	0.0259	0.1044	0.0423	0.0023
2	rs4597528	123269612	1	0.141401729381863	0.99	0.493036143459036	0.286941773833271	0.393835344808944	0.007	0.0038	0.0877	0.0256	0.0411	0.022	0.0247	0.0258	0.0015	0.0372	0.0468	0.1365	0.0032	0.0438	0.0965	0.0237	0.0253	0.0048	0.0018	0.0161	0.0213	0.1219	0.026	0.1045	0.0424	0.0023
2	rs11122907	123276721	1	0.141401729381863	0.99	0.493036143459036	0.296295320629734	0.407533858690854	0.007	0.0038	0.0877	0.0256	0.041	0.0221	0.0247	0.0258	0.0015	0.0372	0.0467	0.1365	0.0032	0.0438	0.0965	0.0238	0.0253	0.0048	0.0018	0.0162	0.0214	0.1219	0.026	0.1045	0.0424	0.0023
2	rs115566806	123278625	1	0.141401729381863	0.99	0.493036143459036	0.302962368288899	0.39036681258758	0.007	0.0038	0.0877	0.0256	0.041	0.0221	0.0248	0.0258	0.0015	0.0372	0.0467	0.1364	0.0033	0.0438	0.0965	0.0238	0.0253	0.0048	0.0018	0.0161	0.0214	0.1218	0.026	0.1045	0.0423	0.0023
2	rs13385326	123278792	1	0.141401729381863	0.99	0.493036143459036	0.309906200340854	0.389725425379494	0.007	0.0038	0.0877	0.0257	0.041	0.0221	0.0248	0.0257	0.0015	0.0372	0.0467	0.1364	0.0033	0.0438	0.0965	0.0238	0.0253	0.0048	0.0018	0.0161	0.0214	0.1218	0.026	0.1045	0.0423	0.0023
2	rs62166971	123283421	1	0.141401729381863	0.99	0.493036143459036	0.316231695251907	0.391907333697886	0.007	0.0038	0.0876	0.0256	0.0409	0.0221	0.0249	0.0258	0.0016	0.0372	0.0466	0.1362	0.0033	0.0439	0.0964	0.0238	0.0253	0.0049	0.0018	0.0162	0.0216	0.1219	0.0261	0.1043	0.0424	0.0024
2	rs35057825	123284992	1	0.141401729381863	0.99	0.493036143459036	0.310997133672287	0.425294936081538	0.007	0.0038	0.0876	0.0256	0.0409	0.0221	0.0249	0.0258	0.0016	0.0372	0.0466	0.1361	0.0034	0.0439	0.0963	0.0239	0.0253	0.0049	0.0018	0.0163	0.0217	0.1219	0.0261	0.1042	0.0424	0.0024
2	rs1527243	123291022	1	0.141401729381863	0.99	0.493036143459036	0.327450216651872	0.459673131778485	0.0071	0.0038	0.0875	0.0256	0.0409	0.0222	0.025	0.0258	0.0016	0.0372	0.0466	0.1361	0.0034	0.0439	0.0961	0.0241	0.0253	0.0048	0.0018	0.0163	0.0218	0.1216	0.026	0.1041	0.0423	0.0024
2	rs920405	123294575	1	0.141401729381863	0.99	0.493036143459036	0.381606599212248	0.567206182977815	0.0071	0.0038	0.0874	0.0256	0.0408	0.0222	0.025	0.0258	0.0016	0.0372	0.0466	0.1361	0.0034	0.0439	0.0961	0.0241	0.0253	0.0048	0.0018	0.0163	0.0218	0.1215	0.026	0.1041	0.0422	0.0024
2	rs9284717	123315301	0.94	0.331738599837001	0.99	0.493036143459036	0.988597167189481	0.518388813271995	0.0077	0.0041	0.0824	0.0281	0.0401	0.0238	0.0277	0.0273	0.0018	0.0397	0.0476	0.1317	0.005	0.0451	0.0895	0.0263	0.0242	0.004	0.0017	0.0185	0.0279	0.1151	0.0278	0.1007	0.0432	0.0024
2	rs76864853	123318316	0.94	0.331738599837001	0.99	0.493036143459036	0.998355160162973	0.499392762355661	0.0077	0.0041	0.0824	0.0281	0.0402	0.0238	0.0277	0.0273	0.0018	0.0397	0.0476	0.1316	0.005	0.0451	0.0894	0.0263	0.0242	0.004	0.0017	0.0185	0.028	0.1152	0.0278	0.1007	0.0432	0.0024
2	rs79136420	123318619	0.94	0.331738599837001	0.99	0.493036143459036	1.01082314688273	0.500351985246147	0.0077	0.0041	0.0823	0.0281	0.0402	0.0238	0.0278	0.0273	0.0018	0.0397	0.0476	0.1316	0.005	0.0451	0.0894	0.0263	0.0242	0.004	0.0017	0.0185	0.0281	0.1152	0.0278	0.1006	0.0432	0.0024
2	rs75285899	123334892	0.94	0.331738599837001	1	0.442785362986439	1.0312503093107	0.500489055373391	0.0077	0.0041	0.0822	0.0281	0.0402	0.0238	0.0278	0.0273	0.0018	0.0397	0.0477	0.1311	0.005	0.0451	0.0895	0.0263	0.0242	0.0039	0.0017	0.0185	0.0283	0.1154	0.0278	0.1006	0.0433	0.0024
2	rs1439842	123343577	0.94	0.331738599837001	0.99	0.493036143459036	1.03403284951722	0.490917372843148	0.0077	0.0041	0.0821	0.0281	0.0402	0.0239	0.0278	0.0273	0.0018	0.0397	0.0477	0.1308	0.0051	0.0451	0.0895	0.0263	0.0242	0.0039	0.0017	0.0185	0.0284	0.1155	0.0278	0.1005	0.0433	0.0024
2	rs115620885	123345046	0.94	0.331738599837001	0.99	0.493036143459036	1.02716896264496	0.493920519340683	0.0077	0.0041	0.0821	0.0281	0.0402	0.0239	0.0278	0.0273	0.0018	0.0397	0.0477	0.1308	0.0051	0.0451	0.0895	0.0263	0.0242	0.0039	0.0017	0.0185	0.0284	0.1155	0.0278	0.1005	0.0433	0.0024
2	rs17008153	123352505	0.94	0.331738599837001	0.99	0.493036143459036	1.05587561515454	0.495697307837316	0.0077	0.0041	0.082	0.0282	0.0402	0.0239	0.0278	0.0273	0.0018	0.0396	0.0478	0.1305	0.005	0.045	0.0897	0.0262	0.0242	0.0039	0.0017	0.0185	0.0285	0.1156	0.0278	0.1005	0.0433	0.0024
2	rs1946887	123360161	0.94	0.331738599837001	0.99	0.493036143459036	1.05754318848858	0.500077873694875	0.0077	0.0041	0.0819	0.0283	0.0402	0.024	0.0278	0.0273	0.0018	0.0395	0.0477	0.1305	0.005	0.045	0.0898	0.0263	0.0242	0.0038	0.0017	0.0185	0.0287	0.1156	0.0277	0.1006	0.0433	0.0025
2	rs78924083	123361298	0.94	0.331738599837001	0.99	0.493036143459036	1.05675315329209	0.502409040449742	0.0077	0.0041	0.0819	0.0283	0.0402	0.024	0.0278	0.0273	0.0018	0.0395	0.0476	0.1305	0.005	0.045	0.0898	0.0263	0.0242	0.0038	0.0017	0.0185	0.0287	0.1156	0.0277	0.1006	0.0433	0.0025
2	rs74626719	123362648	0.94	0.331738599837001	0.99	0.493036143459036	1.05631434753949	0.502957951097221	0.0077	0.0041	0.0819	0.0283	0.0402	0.024	0.0278	0.0273	0.0018	0.0395	0.0477	0.1305	0.005	0.0449	0.0898	0.0263	0.0242	0.0038	0.0017	0.0186	0.0287	0.1156	0.0277	0.1006	0.0433	0.0025
2	rs76362467	123366833	0.94	0.331738599837001	0.99	0.493036143459036	1.05482295685437	0.50309520257712	0.0077	0.0041	0.0819	0.0283	0.0402	0.0239	0.0278	0.0273	0.0018	0.0396	0.0477	0.1305	0.005	0.0449	0.0898	0.0263	0.0242	0.0038	0.0017	0.0186	0.0287	0.1156	0.0277	0.1006	0.0434	0.0025
2	rs11122920	123373975	0.94	0.331738599837001	0.99	0.493036143459036	1.05236839898954	0.503369734103132	0.0077	0.0041	0.082	0.0283	0.0402	0.0239	0.0278	0.0273	0.0018	0.0396	0.0477	0.1305	0.005	0.0449	0.0897	0.0263	0.0242	0.0038	0.0017	0.0186	0.0287	0.1156	0.0278	0.1007	0.0434	0.0025
2	rs56136130	123388800	0.93	0.375229593708928	0.98	0.546929419532092	1.02378729733354	0.551983805753913	0.0077	0.0041	0.0812	0.0283	0.0402	0.0242	0.0281	0.0271	0.0018	0.0394	0.0478	0.1295	0.005	0.0449	0.09	0.0263	0.0243	0.0036	0.0018	0.0188	0.029	0.1151	0.0283	0.1007	0.0437	0.0024
2	rs11692789	123388876	0.93	0.375229593708928	0.98	0.546929419532092	1.02456728002335	0.546371779702618	0.0077	0.0041	0.0811	0.0283	0.0402	0.0242	0.0281	0.0271	0.0018	0.0394	0.0478	0.1296	0.005	0.0448	0.09	0.0263	0.0243	0.0036	0.0018	0.0188	0.029	0.1152	0.0283	0.1007	0.0436	0.0024
2	rs12474979	123390288	0.93	0.375229593708928	0.98	0.546929419532092	1.02647491892349	0.559582329797608	0.0077	0.0041	0.081	0.0283	0.0405	0.0242	0.0281	0.0271	0.0018	0.0393	0.0478	0.1296	0.005	0.0449	0.0899	0.0263	0.0242	0.0035	0.0018	0.0188	0.029	0.1151	0.0283	0.1007	0.0437	0.0024
2	rs10199408	123391045	0.93	0.375229593708928	0.98	0.546929419532092	1.0549106622307	0.581248037712447	0.0077	0.004	0.081	0.0283	0.0404	0.0242	0.0281	0.0271	0.0018	0.0393	0.0478	0.1295	0.005	0.0449	0.0899	0.0263	0.0242	0.0035	0.0018	0.0188	0.029	0.1151	0.0283	0.1006	0.0438	0.0024
2	rs78550253	123393828	0.93	0.375229593708928	0.98	0.546929419532092	1.06774710071885	0.578262523583105	0.0077	0.004	0.081	0.0282	0.0403	0.0243	0.0282	0.0271	0.0018	0.0393	0.0478	0.1295	0.005	0.0449	0.09	0.0263	0.0242	0.0035	0.0018	0.0188	0.0291	0.1151	0.0284	0.1005	0.0438	0.0023
2	rs7575942	123396005	0.93	0.375229593708928	0.98	0.546929419532092	0.991246774028336	0.580394655003858	0.0079	0.004	0.0807	0.0279	0.0401	0.0245	0.0282	0.0274	0.0019	0.0392	0.0478	0.1289	0.005	0.0452	0.0908	0.0264	0.0243	0.0031	0.002	0.0188	0.0294	0.1142	0.0287	0.1002	0.0442	0.0023
2	rs6733676	123397938	0.92	0.422441555019286	0.98	0.546929419532092	0.816289378746833	0.554232561640227	0.0078	0.0039	0.081	0.0267	0.0401	0.0244	0.0275	0.0273	0.0018	0.0393	0.0476	0.1298	0.0049	0.0454	0.0904	0.0259	0.0237	0.0024	0.0021	0.019	0.029	0.1151	0.0294	0.1021	0.0445	0.0021
2	rs10207328	123408754	0.92	0.422441555019286	0.98	0.546929419532092	0.810308045167399	0.554232561640227	0.0078	0.0039	0.081	0.0267	0.0401	0.0244	0.0275	0.0274	0.0018	0.0393	0.0476	0.1298	0.0049	0.0454	0.0904	0.0259	0.0237	0.0024	0.0021	0.019	0.029	0.1151	0.0295	0.1021	0.0445	0.0021
2	rs79033826	123408858	0.92	0.422441555019286	0.97	0.604552021827049	0.81038662399934	0.554091948615859	0.0078	0.0039	0.081	0.0267	0.0401	0.0244	0.0275	0.0274	0.0018	0.0393	0.0476	0.1298	0.0049	0.0454	0.0904	0.0259	0.0237	0.0024	0.0021	0.019	0.029	0.1151	0.0295	0.1021	0.0445	0.0021
2	rs4848790	123409733	0.92	0.422441555019286	0.97	0.604552021827049	0.800433405434398	0.554091948615859	0.0078	0.0039	0.0811	0.0267	0.0401	0.0244	0.0274	0.0274	0.0018	0.0393	0.0476	0.1299	0.0049	0.0455	0.0904	0.0259	0.0237	0.0024	0.0021	0.019	0.0291	0.1151	0.0295	0.1019	0.0445	0.0021
2	rs78616260	123412546	0.92	0.422441555019286	0.97	0.604552021827049	0.761537139642077	0.556342807089691	0.0078	0.0038	0.0813	0.0265	0.0403	0.0245	0.0271	0.0272	0.0017	0.039	0.0476	0.13	0.0049	0.0454	0.0906	0.0258	0.0235	0.0023	0.0021	0.0192	0.0288	0.1153	0.03	0.1022	0.0443	0.0021
2	rs72974427	123413691	0.91	0.473491286898298	0.97	0.604552021827049	0.641056354639088	0.552686300590407	0.0077	0.0039	0.0818	0.0263	0.0407	0.0247	0.0266	0.0269	0.0017	0.0383	0.0473	0.1316	0.0048	0.0447	0.0913	0.0259	0.0231	0.0019	0.0022	0.0192	0.0279	0.1155	0.0302	0.1025	0.0446	0.002
2	rs13430833	123414804	0.9	0.528487958927512	0.97	0.604552021827049	0.600095482528139	0.583240439121798	0.0078	0.0039	0.0819	0.0263	0.0409	0.0248	0.0264	0.0268	0.0017	0.0381	0.0471	0.1319	0.0048	0.0445	0.0913	0.026	0.0231	0.0018	0.0022	0.0193	0.0277	0.1156	0.0303	0.1025	0.0447	0.002
2	rs17008320	123416609	0.9	0.528487958927512	0.97	0.604552021827049	0.601952256512102	0.539795793591803	0.0078	0.0039	0.0819	0.0265	0.0409	0.0248	0.0264	0.0267	0.0017	0.0381	0.047	0.1321	0.0048	0.0444	0.0914	0.026	0.0229	0.0018	0.0022	0.0193	0.0276	0.1156	0.0304	0.1026	0.0446	0.002
2	rs17008325	123417310	0.9	0.528487958927512	0.97	0.604552021827049	0.603122694760574	0.542731565370679	0.0078	0.0039	0.082	0.0265	0.0409	0.0248	0.0264	0.0266	0.0017	0.038	0.047	0.1321	0.0048	0.0444	0.0915	0.026	0.0229	0.0018	0.0022	0.0193	0.0276	0.1156	0.0304	0.1026	0.0447	0.002
2	rs111256752	123417344	0.9	0.528487958927512	0.97	0.604552021827049	0.608713883195092	0.544270922024959	0.0078	0.0038	0.082	0.0265	0.0409	0.0248	0.0264	0.0266	0.0018	0.038	0.047	0.1321	0.0048	0.0444	0.0915	0.026	0.0229	0.0018	0.0022	0.0193	0.0276	0.1156	0.0304	0.1026	0.0447	0.002
2	rs79787257	123423208	0.9	0.528487958927512	0.97	0.604552021827049	0.56345298066145	0.516315360707553	0.0079	0.0038	0.0823	0.0265	0.0409	0.0248	0.0264	0.0265	0.0018	0.0379	0.0469	0.1321	0.0048	0.0443	0.092	0.0258	0.0228	0.0018	0.0022	0.0192	0.027	0.1156	0.0303	0.1028	0.0449	0.0019
2	rs114009324	123427840	0.89	0.587533376708783	0.97	0.604552021827049	0.484020280082852	0.446714884562489	0.0079	0.0039	0.0832	0.0263	0.0409	0.0245	0.0261	0.026	0.0019	0.0376	0.0467	0.1318	0.0048	0.0437	0.0935	0.0254	0.0227	0.0019	0.0022	0.0192	0.0264	0.1151	0.0302	0.1035	0.046	0.0019
2	rs72841011	123431517	0.88	0.650722301593725	0.97	0.604552021827049	0.462226180804162	0.442859865769629	0.0079	0.0039	0.0839	0.0263	0.0408	0.0244	0.0259	0.0258	0.002	0.0374	0.0466	0.1318	0.0048	0.0433	0.0945	0.0251	0.0226	0.002	0.0023	0.0192	0.026	0.1146	0.0301	0.104	0.0465	0.0019
2	rs4848791	123438127	0.88	0.650722301593725	0.97	0.604552021827049	0.431835265705877	0.411954795299882	0.0079	0.0039	0.0839	0.0263	0.0408	0.0244	0.0258	0.0258	0.0019	0.0374	0.0466	0.1319	0.0048	0.0434	0.0946	0.0252	0.0226	0.002	0.0023	0.0192	0.026	0.1146	0.0302	0.1039	0.0465	0.0019
2	rs17366082	123440963	0.88	0.650722301593725	0.97	0.604552021827049	0.422783369149322	0.400539281803551	0.0079	0.0039	0.084	0.0262	0.0407	0.0243	0.0258	0.0258	0.0019	0.0374	0.0465	0.1319	0.0048	0.0434	0.0947	0.0252	0.0226	0.002	0.0023	0.0192	0.0259	0.1146	0.0301	0.104	0.0465	0.0019
2	rs115892281	123446796	0.88	0.650722301593725	0.97	0.604552021827049	0.371413835985696	0.362050702933605	0.0079	0.0039	0.0844	0.0261	0.0406	0.0243	0.0257	0.0258	0.002	0.0373	0.0462	0.1323	0.0047	0.0433	0.0951	0.025	0.0222	0.002	0.0023	0.0191	0.0258	0.1147	0.0301	0.1042	0.0464	0.002
2	rs893743	123451795	0.88	0.650722301593725	0.97	0.604552021827049	0.36539807073304	0.35828757048416	0.0079	0.0039	0.0845	0.0261	0.0406	0.0243	0.0257	0.0258	0.0021	0.0373	0.0462	0.1323	0.0047	0.0433	0.0951	0.025	0.0222	0.002	0.0023	0.0191	0.0258	0.1147	0.0301	0.1042	0.0464	0.002
2	rs12621419	123454565	0.88	0.650722301593725	0.97	0.604552021827049	0.344451575133065	0.349426382030218	0.0079	0.0039	0.0846	0.026	0.0405	0.0243	0.0257	0.0258	0.0021	0.0372	0.0463	0.1323	0.0047	0.0433	0.0951	0.025	0.0221	0.002	0.0023	0.0191	0.0257	0.1147	0.0302	0.1043	0.0464	0.002
2	rs113587117	123461039	0.88	0.650722301593725	0.97	0.604552021827049	0.323637258713304	0.365824976330354	0.0079	0.0039	0.0846	0.026	0.0405	0.0243	0.0256	0.0258	0.0021	0.0372	0.0461	0.1324	0.0046	0.0432	0.0953	0.025	0.0222	0.0021	0.0023	0.0191	0.0257	0.1146	0.0302	0.1043	0.0462	0.0021
2	rs114404850	123484847	0.88	0.650722301593725	0.97	0.604552021827049	0.297118337235991	0.364565652655966	0.0079	0.0039	0.0846	0.026	0.0404	0.0242	0.0255	0.0258	0.0021	0.0372	0.0461	0.1326	0.0046	0.0432	0.0953	0.025	0.0223	0.0021	0.0023	0.0192	0.0257	0.1146	0.0303	0.1044	0.046	0.0021
2	rs72826372	123486785	0.88	0.650722301593725	0.97	0.604552021827049	0.29205441834448	0.364943320598063	0.0079	0.0039	0.0846	0.026	0.0404	0.0243	0.0255	0.0258	0.0021	0.0372	0.0461	0.1326	0.0046	0.0432	0.0953	0.025	0.0223	0.0021	0.0023	0.0192	0.0257	0.1146	0.0303	0.1044	0.046	0.0021
2	rs13429322	123486885	0.88	0.650722301593725	0.97	0.604552021827049	0.291526595856564	0.361548306348442	0.0079	0.0039	0.0846	0.026	0.0404	0.0243	0.0255	0.0258	0.0021	0.0372	0.0461	0.1326	0.0046	0.0432	0.0953	0.025	0.0223	0.0021	0.0023	0.0192	0.0257	0.1146	0.0303	0.1044	0.046	0.0021
2	rs1518057	123490744	0.88	0.650722301593725	0.97	0.604552021827049	0.305120306205503	0.340876181357564	0.008	0.0039	0.0846	0.026	0.0403	0.0241	0.0252	0.0259	0.0022	0.0372	0.0458	0.1324	0.0047	0.0432	0.0955	0.0248	0.0221	0.0022	0.0024	0.0191	0.0256	0.1143	0.0303	0.1054	0.0459	0.0022
2	rs6541851	123492420	0.87	0.718142804220985	0.97	0.604552021827049	0.418379842639732	0.244766980620074	0.0084	0.004	0.085	0.0263	0.04	0.0242	0.025	0.0258	0.0024	0.0373	0.0453	0.1333	0.0053	0.0426	0.0958	0.0245	0.0215	0.0024	0.003	0.0189	0.0253	0.1112	0.0306	0.1074	0.0458	0.0024
2	rs76539912	123492469	0.87	0.718142804220985	0.97	0.604552021827049	0.45557242152667	0.215015704964201	0.0084	0.004	0.0851	0.0264	0.0399	0.0242	0.025	0.0258	0.0024	0.0374	0.0454	0.1334	0.0054	0.0426	0.0958	0.0245	0.0215	0.0023	0.003	0.0189	0.0252	0.1114	0.0305	0.1074	0.0457	0.0024
2	rs11687431	123492479	0.87	0.718142804220985	0.97	0.604552021827049	0.459135388189287	0.209791280897878	0.0084	0.004	0.0853	0.0263	0.0399	0.0242	0.025	0.0257	0.0024	0.0375	0.0454	0.1334	0.0054	0.0426	0.0958	0.0244	0.0214	0.0023	0.003	0.0189	0.0252	0.1115	0.0305	0.1074	0.0457	0.0024
2	rs115995163	123492610	0.87	0.718142804220985	0.97	0.604552021827049	0.45100288242129	0.245548891923571	0.0084	0.004	0.0859	0.0263	0.0398	0.0242	0.025	0.0257	0.0024	0.0374	0.0454	0.1333	0.0053	0.0425	0.0957	0.0243	0.0214	0.0023	0.003	0.0188	0.0251	0.1115	0.0304	0.1074	0.0456	0.0024
2	rs78199972	123492622	0.87	0.718142804220985	0.97	0.604552021827049	0.456718334149175	0.260554092563123	0.0084	0.004	0.0859	0.0263	0.0399	0.0242	0.025	0.0257	0.0024	0.0374	0.0455	0.1334	0.0053	0.0426	0.0957	0.0243	0.0214	0.0023	0.003	0.0187	0.0251	0.1115	0.0304	0.1074	0.0456	0.0024
2	rs111884179	123492996	0.87	0.718142804220985	0.96	0.665984986819169	0.481973802395429	0.25635159060674	0.0084	0.0039	0.0862	0.0262	0.0397	0.0241	0.0249	0.0257	0.0024	0.0373	0.0453	0.1336	0.0053	0.0425	0.0957	0.0242	0.0214	0.0023	0.003	0.0187	0.025	0.1115	0.0303	0.1077	0.0455	0.0025
2	rs76806574	123493392	0.88	0.650722301593725	0.96	0.665984986819169	0.478757573012963	0.227114652465071	0.0084	0.0039	0.0867	0.0261	0.0397	0.0241	0.0248	0.0256	0.0024	0.0373	0.0451	0.1337	0.0053	0.0424	0.0958	0.0241	0.0215	0.0023	0.003	0.0186	0.0249	0.1116	0.0303	0.108	0.0453	0.0025
2	rs77753554	123497453	0.9	0.528487958927512	0.96	0.665984986819169	0.252110456836079	0.130052872449655	0.0084	0.004	0.0901	0.0248	0.0392	0.0234	0.0235	0.0255	0.0026	0.0372	0.0437	0.1355	0.0054	0.0414	0.0966	0.0229	0.0208	0.0026	0.0032	0.0177	0.0236	0.1142	0.0295	0.1116	0.0434	0.0029
2	rs6749889	123503566	0.91	0.473491286898298	0.96	0.665984986819169	0.159601549196798	0.130232445763723	0.0084	0.0041	0.0927	0.0238	0.0388	0.0228	0.0225	0.0254	0.0027	0.0371	0.0426	0.1366	0.0055	0.0407	0.0973	0.022	0.0204	0.0027	0.0033	0.0169	0.0225	0.1162	0.0289	0.1146	0.0418	0.0033
2	rs76828172	123503589	0.91	0.473491286898298	0.96	0.665984986819169	0.159909578894216	0.132213795627726	0.0084	0.0041	0.0927	0.0238	0.0388	0.0228	0.0225	0.0254	0.0027	0.0371	0.0426	0.1366	0.0055	0.0407	0.0973	0.022	0.0204	0.0027	0.0033	0.0169	0.0225	0.1162	0.0289	0.1146	0.0418	0.0033
2	rs78273425	123507391	0.91	0.473491286898298	0.96	0.665984986819169	0.15599989340804	0.135844440998802	0.0084	0.0041	0.0929	0.0238	0.0387	0.0228	0.0224	0.0253	0.0027	0.0371	0.0426	0.1366	0.0055	0.0406	0.0975	0.0219	0.0204	0.0027	0.0033	0.0168	0.0224	0.1164	0.0289	0.1148	0.0417	0.0033
2	rs17008624	123511060	0.91	0.473491286898298	0.96	0.665984986819169	0.152846434719074	0.120668375289539	0.0083	0.0041	0.0929	0.0238	0.0387	0.0228	0.0224	0.0253	0.0027	0.0371	0.0426	0.1366	0.0055	0.0406	0.0976	0.0219	0.0204	0.0027	0.0033	0.0168	0.0224	0.1164	0.0289	0.1148	0.0417	0.0033
2	rs71426246	123512348	0.91	0.473491286898298	0.96	0.665984986819169	0.154451961189265	0.130142647632455	0.0083	0.0041	0.0929	0.0238	0.0387	0.0228	0.0224	0.0253	0.0027	0.0371	0.0426	0.1366	0.0055	0.0406	0.0976	0.0219	0.0204	0.0027	0.0033	0.0168	0.0224	0.1164	0.0289	0.1148	0.0417	0.0033
2	rs76293624	123517315	0.91	0.473491286898298	0.96	0.665984986819169	0.154451961189265	0.129873390959153	0.0083	0.0041	0.093	0.0237	0.0387	0.0228	0.0224	0.0253	0.0027	0.0371	0.0425	0.1366	0.0055	0.0406	0.0977	0.0219	0.0204	0.0027	0.0033	0.0167	0.0224	0.1163	0.0289	0.1149	0.0416	0.0034
2	rs115480352	123530287	0.91	0.473491286898298	0.96	0.665984986819169	0.132078554418934	0.187893636225069	0.0079	0.0043	0.0939	0.0235	0.0387	0.0227	0.0223	0.0251	0.0028	0.037	0.0424	0.1365	0.0055	0.0404	0.0984	0.0217	0.0203	0.0027	0.0033	0.0163	0.0221	0.1161	0.0289	0.116	0.0412	0.0038
2	rs12711600	123532146	0.91	0.473491286898298	0.96	0.665984986819169	0.137742488054323	0.174554916830278	0.0079	0.0043	0.0939	0.0236	0.0387	0.0227	0.0223	0.0251	0.0028	0.0369	0.0424	0.1365	0.0055	0.0404	0.0985	0.0217	0.0203	0.0027	0.0034	0.0163	0.0221	0.1161	0.0289	0.116	0.0411	0.0038
2	rs77057698	123551532	0.91	0.473491286898298	0.96	0.665984986819169	0.185049424132958	0.199575892062304	0.0078	0.0043	0.0944	0.0236	0.0381	0.0227	0.0223	0.0251	0.0028	0.0367	0.0422	0.1365	0.0056	0.0403	0.0989	0.0216	0.0204	0.0027	0.0034	0.0162	0.022	0.1166	0.0287	0.1162	0.0409	0.0038
2	rs294667	123562419	0.92	0.422441555019286	0.96	0.665984986819169	0.246864142936019	0.31487581964768	0.0076	0.0043	0.0952	0.0233	0.038	0.0228	0.0221	0.025	0.0028	0.0365	0.0419	0.1365	0.0058	0.0396	0.0997	0.0213	0.0203	0.0027	0.0034	0.0157	0.0219	0.1178	0.0287	0.1171	0.0397	0.0039
2	rs115151260	123579517	0.92	0.422441555019286	0.97	0.604552021827049	0.310897874361985	0.381286683764506	0.0075	0.0044	0.0965	0.0232	0.0379	0.0229	0.0221	0.0249	0.0028	0.0363	0.0417	0.1361	0.0058	0.0393	0.0999	0.0212	0.0204	0.0026	0.0035	0.0155	0.0217	0.1184	0.0287	0.1171	0.0391	0.0039
2	rs17008746	123589411	0.92	0.422441555019286	0.97	0.604552021827049	0.311195702415877	0.363307560459478	0.0075	0.0044	0.0967	0.0232	0.0379	0.0229	0.0221	0.0249	0.0028	0.0363	0.0417	0.1361	0.0059	0.0393	0.0999	0.0211	0.0204	0.0026	0.0035	0.0155	0.0217	0.1185	0.0287	0.1171	0.039	0.0039
2	rs296028	123599361	0.92	0.422441555019286	0.97	0.604552021827049	0.319545517493944	0.391650463483023	0.0075	0.0044	0.0967	0.0232	0.0379	0.0229	0.0221	0.0249	0.0028	0.0363	0.0416	0.1361	0.0059	0.0393	0.1	0.0211	0.0204	0.0026	0.0035	0.0155	0.0216	0.1186	0.0287	0.1172	0.0389	0.0039
2	rs13428517	123614574	0.92	0.422441555019286	0.97	0.604552021827049	0.340484497732628	0.50103743150804	0.0075	0.0044	0.0969	0.0231	0.0379	0.0229	0.022	0.0249	0.0028	0.0362	0.0415	0.1361	0.0059	0.0391	0.1002	0.021	0.0203	0.0026	0.0035	0.0154	0.0216	0.1188	0.0287	0.1175	0.0387	0.004
2	rs76827375	123620066	0.92	0.422441555019286	0.97	0.604552021827049	0.352457043581298	0.513829984744972	0.0075	0.0044	0.0969	0.0231	0.0379	0.023	0.022	0.0249	0.0028	0.0362	0.0415	0.1361	0.0059	0.0391	0.1002	0.021	0.0203	0.0026	0.0035	0.0154	0.0216	0.1188	0.0287	0.1175	0.0387	0.004
2	rs296018	123626416	0.92	0.422441555019286	0.97	0.604552021827049	0.324245762310591	0.457261141171463	0.0074	0.0044	0.0971	0.023	0.0378	0.023	0.022	0.0249	0.0028	0.0362	0.0415	0.1362	0.0059	0.039	0.1002	0.0211	0.0203	0.0026	0.0035	0.0153	0.0216	0.119	0.0287	0.1178	0.0384	0.004
2	rs1962159	123627808	0.92	0.422441555019286	0.95	0.731303845289611	0.311394337985614	0.385627493114963	0.0074	0.0044	0.0971	0.023	0.0378	0.023	0.022	0.0249	0.0028	0.0362	0.0415	0.1362	0.0059	0.0389	0.1002	0.0211	0.0203	0.0026	0.0035	0.0153	0.0216	0.1191	0.0287	0.1178	0.0384	0.004
2	rs17008800	123629174	0.92	0.422441555019286	0.95	0.731303845289611	0.316281769281929	0.398215160568717	0.0074	0.0044	0.0971	0.023	0.0378	0.023	0.022	0.0249	0.0028	0.0362	0.0415	0.1362	0.0059	0.0389	0.1002	0.0211	0.0203	0.0026	0.0035	0.0153	0.0215	0.1191	0.0287	0.1178	0.0384	0.004
2	rs17367118	123641611	0.92	0.422441555019286	0.95	0.731303845289611	0.294363601241434	0.458064767539088	0.0074	0.0044	0.0974	0.0229	0.0379	0.0231	0.0221	0.0249	0.0028	0.0362	0.0408	0.1362	0.0059	0.039	0.1002	0.0212	0.0204	0.0026	0.0035	0.0153	0.0216	0.1191	0.0287	0.1179	0.0382	0.004
2	rs76621139	123649006	0.92	0.422441555019286	0.95	0.731303845289611	0.28961153534816	0.50776740458959	0.0074	0.0044	0.0975	0.0229	0.0381	0.0231	0.022	0.0249	0.0028	0.0362	0.0404	0.1363	0.0059	0.0391	0.1002	0.0212	0.0204	0.0026	0.0035	0.0153	0.0215	0.1192	0.0287	0.118	0.0381	0.004
2	rs13003690	123661246	0.92	0.422441555019286	0.95	0.731303845289611	0.283623167313478	0.5328218069394	0.0073	0.0044	0.0978	0.0228	0.0383	0.0232	0.0221	0.0248	0.0028	0.0363	0.0398	0.1362	0.0059	0.0392	0.1002	0.0213	0.0204	0.0026	0.0035	0.0152	0.0215	0.1192	0.0287	0.1181	0.038	0.004
2	rs75342167	123679353	0.92	0.422441555019286	0.95	0.731303845289611	0.279480555314262	0.535608696136797	0.0073	0.0044	0.0981	0.0228	0.0383	0.0233	0.0221	0.0247	0.0029	0.0362	0.0398	0.1362	0.0058	0.0391	0.1002	0.0213	0.0204	0.0026	0.0035	0.0152	0.0214	0.1192	0.0287	0.1182	0.0379	0.004
2	rs1518224	123684269	0.92	0.422441555019286	0.95	0.731303845289611	0.274626954839915	0.557187455664751	0.0073	0.0044	0.0982	0.0228	0.0383	0.0233	0.0221	0.0247	0.0029	0.0362	0.0398	0.1363	0.0058	0.0391	0.1002	0.0213	0.0204	0.0026	0.0035	0.0152	0.0214	0.1192	0.0287	0.1182	0.0378	0.004
2	rs17008968	123705969	0.92	0.422441555019286	0.95	0.731303845289611	0.266837582981125	0.572160956092374	0.0072	0.0044	0.0985	0.0228	0.0382	0.0233	0.022	0.0247	0.0029	0.0362	0.0398	0.1363	0.0058	0.039	0.1005	0.0214	0.0204	0.0026	0.0035	0.0151	0.0213	0.1193	0.0284	0.1182	0.0377	0.004
2	rs297479	123719294	0.92	0.422441555019286	0.95	0.731303845289611	0.259800099322466	0.502271836616924	0.0072	0.0044	0.0986	0.0228	0.0382	0.0233	0.0221	0.0247	0.0029	0.0362	0.0398	0.1363	0.0058	0.039	0.1005	0.0214	0.0204	0.0026	0.0035	0.0151	0.0213	0.1194	0.0284	0.1182	0.0376	0.004
2	rs77309560	123739237	0.92	0.422441555019286	0.94	0.800578923638966	0.290951370359986	0.569753043920413	0.0072	0.0045	0.0987	0.0229	0.0382	0.0235	0.0221	0.0247	0.0029	0.036	0.0397	0.1362	0.0059	0.0389	0.1006	0.0214	0.0205	0.0026	0.0035	0.0151	0.0215	0.1194	0.0284	0.118	0.0374	0.0041
2	rs117916173	123741064	0.92	0.422441555019286	0.94	0.800578923638966	0.288942856095741	0.563955909018687	0.0072	0.0045	0.0987	0.0229	0.0382	0.0235	0.0221	0.0247	0.0029	0.036	0.0397	0.1362	0.0059	0.0389	0.1006	0.0214	0.0205	0.0026	0.0035	0.0151	0.0215	0.1194	0.0284	0.118	0.0374	0.0041
2	rs978883	123741389	0.92	0.422441555019286	0.94	0.800578923638966	0.288751956545341	0.562544168466663	0.0072	0.0045	0.0987	0.0229	0.0382	0.0235	0.0221	0.0247	0.0029	0.036	0.0397	0.1362	0.0059	0.0389	0.1006	0.0214	0.0205	0.0026	0.0035	0.0151	0.0215	0.1194	0.0284	0.118	0.0374	0.0041
2	rs62167949	123760464	0.92	0.422441555019286	0.94	0.800578923638966	0.329595668261993	0.699226008332341	0.0072	0.0045	0.0988	0.0227	0.0382	0.0235	0.0221	0.0247	0.0029	0.036	0.0396	0.1363	0.0058	0.0389	0.1006	0.0214	0.0206	0.0026	0.0035	0.015	0.0214	0.1193	0.0284	0.118	0.0374	0.0041
2	rs1507672	123763312	0.92	0.422441555019286	0.94	0.800578923638966	0.340224340688233	0.723676059050701	0.0072	0.0045	0.0989	0.0226	0.0382	0.0235	0.022	0.0248	0.0029	0.0359	0.0396	0.1363	0.0058	0.0388	0.1008	0.0214	0.0206	0.0026	0.0035	0.015	0.0213	0.1192	0.0284	0.118	0.0373	0.0041
2	rs1609226	123771075	0.93	0.375229593708928	0.93	0.873875650440679	0.275789506572396	0.584094828097733	0.0068	0.0046	0.1	0.0227	0.0387	0.024	0.0222	0.0246	0.0029	0.0355	0.039	0.1365	0.0054	0.0384	0.1028	0.0216	0.0209	0.0025	0.0033	0.0143	0.0205	0.1189	0.028	0.1183	0.0372	0.0039
2	rs79625486	123776163	0.91	0.473491286898298	0.93	0.873875650440679	0.585948428723231	1.60978783962949	0.0054	0.0053	0.1067	0.0232	0.0409	0.0269	0.0232	0.0236	0.0027	0.0316	0.0356	0.1355	0.0036	0.036	0.1125	0.0221	0.0227	0.0024	0.0025	0.0108	0.0158	0.12	0.0257	0.1195	0.0362	0.0031
2	rs2660998	123781378	0.91	0.473491286898298	0.93	0.873875650440679	0.38309785204637	1.35383050803056	0.0054	0.0053	0.1068	0.0232	0.0409	0.027	0.0233	0.0236	0.0027	0.0316	0.0356	0.1355	0.0035	0.0361	0.1128	0.0221	0.0228	0.0024	0.0025	0.0107	0.0157	0.1201	0.0257	0.1195	0.0362	0.0031
2	rs2135883	123785926	0.91	0.473491286898298	0.93	0.873875650440679	0.337265843221677	1.09713941277437	0.0054	0.0053	0.1068	0.0232	0.041	0.027	0.0233	0.0236	0.0027	0.0316	0.0357	0.1355	0.0035	0.0361	0.1129	0.0221	0.0228	0.0024	0.0025	0.0107	0.0156	0.1202	0.0257	0.1196	0.0361	0.0031
2	rs78338906	123795991	0.91	0.473491286898298	0.93	0.873875650440679	0.344032867232437	1.00762944739228	0.0054	0.0053	0.1069	0.0232	0.0409	0.0272	0.0233	0.0236	0.0027	0.0315	0.0356	0.1355	0.0035	0.036	0.1131	0.0222	0.0228	0.0024	0.0025	0.0107	0.0155	0.1202	0.0257	0.1196	0.0361	0.0031
2	rs7574923	123797042	0.91	0.473491286898298	0.93	0.873875650440679	0.343405299642134	1.00442533787149	0.0054	0.0053	0.1069	0.0232	0.0409	0.0272	0.0233	0.0236	0.0027	0.0315	0.0356	0.1355	0.0035	0.036	0.1131	0.0222	0.0228	0.0024	0.0025	0.0107	0.0155	0.1202	0.0257	0.1196	0.0361	0.0031
2	rs299569	123803156	0.91	0.473491286898298	0.93	0.873875650440679	0.357455257692426	0.982530403167368	0.0053	0.0053	0.107	0.0232	0.0408	0.0272	0.0233	0.0236	0.0027	0.0314	0.0355	0.1356	0.0035	0.0359	0.1135	0.0222	0.0228	0.0024	0.0025	0.0106	0.0154	0.1201	0.0257	0.1197	0.036	0.0031
2	rs12470896	123803856	0.91	0.473491286898298	0.93	0.873875650440679	0.357935709002887	0.992267710008237	0.0053	0.0053	0.107	0.0232	0.0408	0.0272	0.0233	0.0236	0.0027	0.0314	0.0355	0.1356	0.0035	0.0359	0.1135	0.0222	0.0228	0.0024	0.0025	0.0106	0.0155	0.1201	0.0257	0.1196	0.036	0.0031
2	rs17009265	123805431	0.91	0.473491286898298	0.93	0.873875650440679	0.36631614823924	1.02191140345453	0.0053	0.0053	0.107	0.0232	0.0408	0.0272	0.0233	0.0236	0.0027	0.0314	0.0355	0.1356	0.0035	0.0359	0.1135	0.0222	0.0228	0.0024	0.0025	0.0106	0.0155	0.1201	0.0257	0.1196	0.036	0.0031
2	rs115071357	123817845	0.91	0.473491286898298	0.93	0.873875650440679	0.378852815375189	1.02930810817992	0.0051	0.0056	0.1095	0.0226	0.041	0.027	0.024	0.023	0.0023	0.0302	0.0354	0.1359	0.0031	0.0358	0.1161	0.0211	0.0228	0.0024	0.0021	0.0104	0.0147	0.1206	0.0264	0.1199	0.0346	0.0029
2	rs6707841	123822683	0.91	0.473491286898298	0.93	0.873875650440679	0.37984301068003	1.01966225551404	0.0051	0.0056	0.1095	0.0226	0.041	0.027	0.024	0.023	0.0023	0.0303	0.0354	0.1359	0.0031	0.0357	0.1161	0.0211	0.0228	0.0024	0.0021	0.0104	0.0147	0.1206	0.0265	0.12	0.0346	0.0029
2	rs17368634	123830111	0.9	0.528487958927512	0.93	0.873875650440679	0.355909392999222	0.959618601140822	0.0051	0.0057	0.1097	0.0226	0.041	0.027	0.024	0.023	0.0023	0.0302	0.0354	0.1358	0.003	0.0357	0.1163	0.0211	0.0228	0.0024	0.0021	0.0104	0.0147	0.1206	0.0265	0.12	0.0346	0.0029
2	rs2419071	123838503	0.9	0.528487958927512	0.93	0.873875650440679	0.35182158169188	0.895605050596397	0.0051	0.0057	0.1097	0.0225	0.041	0.0269	0.024	0.023	0.0023	0.0302	0.0354	0.136	0.003	0.0358	0.1164	0.021	0.0227	0.0024	0.0021	0.0104	0.0146	0.1205	0.0264	0.1201	0.0346	0.0029
2	rs34907549	123843378	0.9	0.528487958927512	0.93	0.873875650440679	0.352774996114649	0.89811088433113	0.0051	0.0057	0.1097	0.0225	0.041	0.0269	0.024	0.023	0.0024	0.0302	0.0354	0.136	0.003	0.0358	0.1164	0.021	0.0227	0.0024	0.0021	0.0103	0.0146	0.1206	0.0265	0.1201	0.0345	0.0029
2	rs2660997	123844859	0.9	0.528487958927512	0.93	0.873875650440679	0.350816642532741	0.89278768401566	0.0051	0.0057	0.1097	0.0225	0.041	0.0269	0.024	0.023	0.0024	0.0302	0.0354	0.136	0.003	0.0358	0.1164	0.021	0.0227	0.0024	0.0021	0.0103	0.0145	0.1206	0.0265	0.1201	0.0345	0.0028
2	rs115550072	123845006	0.9	0.528487958927512	0.93	0.873875650440679	0.350763792055362	0.893100635877211	0.0051	0.0057	0.1097	0.0225	0.041	0.0269	0.024	0.023	0.0024	0.0302	0.0354	0.136	0.003	0.0358	0.1164	0.021	0.0227	0.0024	0.0021	0.0103	0.0145	0.1206	0.0265	0.1201	0.0345	0.0028
2	rs73954409	123854287	0.9	0.528487958927512	0.93	0.873875650440679	0.35182158169188	0.83096374337639	0.0051	0.0059	0.1098	0.0224	0.041	0.0268	0.0238	0.0231	0.0024	0.0302	0.0356	0.1358	0.003	0.0364	0.1164	0.0209	0.0228	0.0024	0.0021	0.0102	0.0144	0.1207	0.0268	0.12	0.0343	0.0028
2	rs76620859	123875538	0.9	0.528487958927512	0.93	0.873875650440679	0.358630279535221	0.792304679904055	0.0051	0.0062	0.1098	0.0222	0.041	0.0267	0.0236	0.0232	0.0024	0.0301	0.0357	0.1356	0.0029	0.0368	0.1163	0.0207	0.0229	0.0024	0.0021	0.0101	0.0142	0.1208	0.0271	0.1199	0.0342	0.0028
2	rs72839069	123876347	0.9	0.528487958927512	0.93	0.873875650440679	0.357081802604167	0.791999430532077	0.0051	0.0062	0.1098	0.0222	0.041	0.0267	0.0236	0.0232	0.0024	0.0301	0.0357	0.1356	0.0029	0.0368	0.1163	0.0207	0.023	0.0024	0.0021	0.0101	0.0142	0.1208	0.0271	0.1199	0.0341	0.0028
2	rs11694629	123903650	0.9	0.528487958927512	0.93	0.873875650440679	0.363188735049876	0.771453631148814	0.0052	0.0064	0.11	0.0221	0.041	0.0266	0.0235	0.023	0.0024	0.0301	0.0358	0.1354	0.0029	0.0371	0.1163	0.0206	0.0231	0.0024	0.0021	0.01	0.0141	0.1209	0.0273	0.1198	0.034	0.0028
2	rs17009455	123903770	0.9	0.528487958927512	0.92	0.951254862179695	0.363188735049876	0.771453631148814	0.0052	0.0064	0.11	0.0221	0.041	0.0266	0.0235	0.023	0.0024	0.0301	0.0358	0.1354	0.0029	0.0371	0.1163	0.0206	0.0231	0.0024	0.0021	0.01	0.0141	0.1209	0.0273	0.1198	0.034	0.0028
2	rs75255584	123911373	0.9	0.528487958927512	0.93	0.873875650440679	0.366856744336668	0.772667917896171	0.0052	0.0064	0.11	0.0221	0.041	0.0266	0.0235	0.023	0.0024	0.0301	0.0359	0.1353	0.0029	0.0372	0.1163	0.0206	0.0231	0.0024	0.0021	0.01	0.0141	0.1209	0.0274	0.1198	0.034	0.0028
2	rs79511602	123914713	0.9	0.528487958927512	0.93	0.873875650440679	0.366910826369228	0.773123381570637	0.0052	0.0064	0.11	0.0221	0.041	0.0266	0.0235	0.023	0.0024	0.0301	0.0359	0.1353	0.0029	0.0372	0.1163	0.0206	0.0231	0.0024	0.0021	0.01	0.0141	0.1209	0.0274	0.1198	0.034	0.0028
2	rs76555815	123918833	0.9	0.528487958927512	0.92	0.951254862179695	0.366856744336668	0.773578903089797	0.0052	0.0064	0.11	0.0221	0.041	0.0266	0.0235	0.023	0.0024	0.0301	0.0359	0.1353	0.0029	0.0372	0.1163	0.0206	0.0231	0.0024	0.0021	0.01	0.0141	0.1209	0.0274	0.1198	0.034	0.0028
2	rs12711620	123923445	0.9	0.528487958927512	0.92	0.951254862179695	0.368264201773163	0.776921158528154	0.0052	0.0065	0.11	0.022	0.0409	0.0266	0.0235	0.0229	0.0024	0.0301	0.0359	0.1353	0.0029	0.0372	0.1163	0.0207	0.0231	0.0024	0.0021	0.01	0.014	0.1209	0.0275	0.1198	0.034	0.0028
2	rs72839097	123931274	0.9	0.528487958927512	0.92	0.951254862179695	0.353729739816399	0.735069448413622	0.0052	0.0064	0.1106	0.0214	0.0411	0.0258	0.0231	0.023	0.0024	0.03	0.0367	0.1354	0.0028	0.0378	0.1169	0.0209	0.0229	0.0024	0.0021	0.0097	0.0126	0.1219	0.0276	0.1199	0.0339	0.0028
2	rs76636169	123939277	0.9	0.528487958927512	0.92	0.951254862179695	0.339808303954197	0.722479047475797	0.0052	0.0063	0.1106	0.0213	0.0411	0.0257	0.023	0.023	0.0024	0.0301	0.0367	0.1355	0.0028	0.0378	0.117	0.0209	0.0228	0.0024	0.0021	0.0097	0.0126	0.122	0.0277	0.1199	0.0339	0.0028
2	rs75356126	123941068	0.9	0.528487958927512	0.92	0.951254862179695	0.336282659092926	0.721880706399198	0.0052	0.0063	0.1106	0.0213	0.0411	0.0257	0.023	0.023	0.0024	0.0301	0.0367	0.1355	0.0028	0.0378	0.117	0.0209	0.0228	0.0024	0.0021	0.0097	0.0126	0.122	0.0277	0.1199	0.0339	0.0027
2	rs79666614	123947983	0.9	0.528487958927512	0.92	0.951254862179695	0.329135312921402	0.712024014531177	0.0052	0.0063	0.1107	0.0211	0.0412	0.0255	0.0229	0.023	0.0024	0.0301	0.0367	0.1357	0.0028	0.0378	0.1171	0.0209	0.0227	0.0024	0.0021	0.0097	0.0125	0.1222	0.0277	0.1199	0.0339	0.0027
2	rs79781845	123950121	0.9	0.528487958927512	0.92	0.951254862179695	0.329544501088766	0.711576700572588	0.0052	0.0063	0.1107	0.0211	0.0412	0.0255	0.0229	0.023	0.0024	0.0301	0.0368	0.1356	0.0028	0.0378	0.1172	0.0209	0.0227	0.0024	0.0021	0.0097	0.0125	0.1223	0.0277	0.1199	0.0339	0.0027
2	rs1519293	123951832	0.9	0.528487958927512	0.92	0.951254862179695	0.331953837127475	0.727569372463984	0.0052	0.0063	0.1107	0.0211	0.0412	0.0255	0.0229	0.023	0.0024	0.0301	0.0368	0.1356	0.0028	0.0378	0.1172	0.0209	0.0227	0.0024	0.0021	0.0097	0.0125	0.1223	0.0277	0.1199	0.0339	0.0027
2	rs35065438	123972422	0.91	0.473491286898298	0.92	0.951254862179695	0.331183905929958	0.695960478262597	0.0053	0.0065	0.1104	0.0211	0.0412	0.0251	0.0227	0.023	0.0025	0.03	0.037	0.1358	0.0029	0.0379	0.1169	0.0209	0.0224	0.0025	0.0021	0.0097	0.0123	0.1231	0.0277	0.1196	0.034	0.0029
2	rs1543189	123973405	0.91	0.473491286898298	0.91	1.03277310349222	0.337058733139327	0.700265760270643	0.0053	0.0065	0.1104	0.0211	0.0412	0.0251	0.0227	0.023	0.0025	0.03	0.037	0.1358	0.0029	0.0379	0.1169	0.0209	0.0224	0.0025	0.0021	0.0097	0.0123	0.1231	0.0277	0.1196	0.034	0.0029
2	rs76839430	123986987	0.91	0.473491286898298	0.91	1.03277310349222	0.340692697621358	0.723227128268699	0.0053	0.0065	0.1102	0.0211	0.0411	0.0251	0.0226	0.023	0.0025	0.0301	0.0371	0.1358	0.0029	0.0379	0.1169	0.0209	0.0224	0.0025	0.0021	0.0097	0.0123	0.1233	0.0277	0.1196	0.034	0.003
2	rs1519294	123993396	0.91	0.473491286898298	0.91	1.03277310349222	0.348389772179281	0.734468818995053	0.0053	0.0065	0.1102	0.021	0.0411	0.0251	0.0226	0.023	0.0025	0.0301	0.0371	0.1359	0.0029	0.0379	0.1168	0.0209	0.0224	0.0025	0.0021	0.0097	0.0123	0.1233	0.0277	0.1196	0.034	0.003
2	rs114798962	123996377	0.91	0.473491286898298	0.91	1.03277310349222	0.342151944401745	0.730717337829811	0.0053	0.0065	0.1102	0.021	0.0411	0.025	0.0226	0.023	0.0025	0.0302	0.0371	0.1359	0.0029	0.0379	0.1168	0.0209	0.0224	0.0025	0.0021	0.0097	0.0122	0.1232	0.0277	0.1197	0.0341	0.003
2	rs6753750	123997358	0.91	0.473491286898298	0.91	1.03277310349222	0.341317693241397	0.741382562863533	0.0053	0.0065	0.1102	0.021	0.0411	0.025	0.0226	0.023	0.0025	0.0302	0.0371	0.1359	0.0029	0.0379	0.1169	0.0209	0.0224	0.0025	0.0021	0.0097	0.0122	0.1232	0.0277	0.1197	0.0341	0.003
2	rs4371360	124001520	0.91	0.473491286898298	0.91	1.03277310349222	0.328573112402416	0.718591797719017	0.0053	0.0065	0.1102	0.0209	0.0411	0.025	0.0225	0.023	0.0025	0.0302	0.0372	0.1359	0.0029	0.0379	0.1169	0.0209	0.0224	0.0025	0.0021	0.0097	0.0122	0.1231	0.0277	0.1197	0.0342	0.003
2	rs58529079	124006390	0.91	0.473491286898298	0.92	0.951254862179695	0.32201750810093	0.71351551334083	0.0053	0.0065	0.1101	0.0209	0.0411	0.025	0.0225	0.023	0.0025	0.0302	0.0372	0.1359	0.0029	0.0379	0.1169	0.0208	0.0224	0.0025	0.0021	0.0097	0.0123	0.1231	0.0277	0.1197	0.0343	0.003
2	rs73952724	124012735	0.91	0.473491286898298	0.92	0.951254862179695	0.305562701393232	0.692105656108522	0.0053	0.0065	0.1101	0.0209	0.0412	0.025	0.0225	0.023	0.0024	0.0302	0.0372	0.1359	0.0028	0.0379	0.1169	0.0208	0.0224	0.0025	0.002	0.0098	0.0123	0.1232	0.0277	0.1197	0.0343	0.003
2	rs80007221	124023631	0.9	0.528487958927512	0.92	0.951254862179695	0.349022030578405	0.635749945461327	0.0054	0.0063	0.11	0.021	0.0412	0.0246	0.0221	0.0228	0.0022	0.0303	0.0374	0.135	0.0027	0.0377	0.1164	0.0206	0.0223	0.0024	0.0018	0.0098	0.0127	0.1251	0.0279	0.1199	0.0343	0.0032
2	rs7568634	124025997	0.9	0.528487958927512	0.95	0.731303845289611	0.349602120646731	0.642005496219721	0.0054	0.0063	0.11	0.021	0.0412	0.0246	0.0221	0.0228	0.0022	0.0303	0.0374	0.135	0.0027	0.0377	0.1164	0.0206	0.0223	0.0024	0.0018	0.0098	0.0127	0.1251	0.0279	0.1199	0.0343	0.0032
2	rs11895308	124035378	0.9	0.528487958927512	0.95	0.731303845289611	0.388201293218964	0.659390942408062	0.0053	0.0063	0.1099	0.0211	0.0413	0.0246	0.0221	0.0228	0.0022	0.0303	0.0375	0.135	0.0026	0.0376	0.1164	0.0206	0.0224	0.0024	0.0018	0.0099	0.0127	0.1254	0.0278	0.1201	0.0343	0.0032
2	rs17009645	124041479	0.9	0.528487958927512	0.95	0.731303845289611	0.382434708748434	0.665552425747356	0.0053	0.0063	0.1099	0.0211	0.0413	0.0246	0.022	0.0228	0.0022	0.0303	0.0374	0.1351	0.0026	0.0376	0.1164	0.0206	0.0224	0.0024	0.0018	0.0099	0.0127	0.1254	0.0278	0.12	0.0342	0.0032
2	rs114955913	124042762	0.9	0.528487958927512	0.95	0.731303845289611	0.384647451842669	0.662029968000553	0.0053	0.0063	0.1099	0.0211	0.0413	0.0246	0.022	0.0228	0.0022	0.0303	0.0374	0.1351	0.0026	0.0376	0.1164	0.0206	0.0224	0.0024	0.0018	0.0099	0.0127	0.1254	0.0278	0.12	0.0342	0.0032
2	rs77757711	124045745	0.9	0.528487958927512	0.95	0.731303845289611	0.384204385499755	0.661736623452383	0.0053	0.0063	0.1099	0.0211	0.0413	0.0246	0.022	0.0228	0.0022	0.0303	0.0374	0.1351	0.0026	0.0376	0.1164	0.0206	0.0224	0.0024	0.0018	0.0099	0.0127	0.1254	0.0278	0.12	0.0342	0.0032
2	rs17184604	124050854	0.9	0.528487958927512	0.95	0.731303845289611	0.423306358877565	0.656607935514291	0.0053	0.0063	0.1099	0.0211	0.0414	0.0246	0.022	0.0228	0.0022	0.0304	0.0374	0.1351	0.0026	0.0376	0.1163	0.0206	0.0224	0.0024	0.0018	0.0099	0.0128	0.1253	0.0279	0.12	0.0342	0.0033
2	rs71426288	124055140	0.9	0.528487958927512	0.95	0.731303845289611	0.442228654794046	0.64389950814924	0.0053	0.0063	0.11	0.0211	0.0413	0.0245	0.022	0.0228	0.0022	0.0303	0.0374	0.135	0.0026	0.0376	0.1162	0.0206	0.0224	0.0024	0.0018	0.0099	0.0129	0.1253	0.0279	0.12	0.0341	0.0034
2	rs77093305	124070231	0.9	0.528487958927512	0.95	0.731303845289611	0.451662864462887	0.648859183065748	0.0053	0.0063	0.11	0.0212	0.0413	0.0245	0.022	0.0227	0.0022	0.0303	0.0374	0.1349	0.0026	0.0376	0.1162	0.0206	0.0224	0.0024	0.0018	0.01	0.0129	0.1253	0.028	0.1201	0.0341	0.0034
2	rs6541891	124076382	0.9	0.528487958927512	0.95	0.731303845289611	0.462833406710549	0.643316597342891	0.0053	0.0063	0.1101	0.0212	0.0413	0.0245	0.0219	0.0227	0.0022	0.0302	0.0374	0.1349	0.0026	0.0376	0.1161	0.0206	0.0224	0.0024	0.0018	0.01	0.0129	0.1254	0.028	0.12	0.0341	0.0034
2	rs78361257	124083742	0.9	0.528487958927512	0.95	0.731303845289611	0.476044304311535	0.630523745108975	0.0053	0.0062	0.1101	0.0212	0.0412	0.0244	0.0219	0.0227	0.0022	0.0301	0.0374	0.1348	0.0026	0.0376	0.1162	0.0206	0.0224	0.0024	0.0018	0.01	0.013	0.1255	0.028	0.12	0.034	0.0035
2	rs1607522	124097833	0.9	0.528487958927512	0.95	0.731303845289611	0.481726029750018	0.632119570454491	0.0053	0.0062	0.1101	0.0212	0.0412	0.0244	0.0219	0.0227	0.0022	0.0301	0.0374	0.1348	0.0026	0.0376	0.1162	0.0206	0.0224	0.0024	0.0018	0.0101	0.013	0.1255	0.028	0.12	0.034	0.0035
2	rs12616499	124103854	0.9	0.528487958927512	0.95	0.731303845289611	0.461437369287319	0.637930494938114	0.0053	0.0062	0.1102	0.0212	0.0412	0.0244	0.0218	0.0227	0.0022	0.0302	0.0373	0.1348	0.0026	0.0376	0.1161	0.0206	0.0224	0.0024	0.0018	0.0101	0.0131	0.1255	0.028	0.1202	0.034	0.0035
2	rs62167123	124108425	0.9	0.528487958927512	0.95	0.731303845289611	0.460952274017654	0.63676731875327	0.0053	0.0062	0.1102	0.0212	0.0412	0.0244	0.0218	0.0227	0.0022	0.0302	0.0373	0.1348	0.0026	0.0376	0.1161	0.0206	0.0224	0.0024	0.0018	0.0101	0.0131	0.1255	0.028	0.1202	0.034	0.0035
2	rs115513310	124113674	0.9	0.528487958927512	0.95	0.731303845289611	0.446515640556131	0.601101894320964	0.0053	0.0062	0.1103	0.0212	0.0411	0.0244	0.0218	0.0226	0.0022	0.0302	0.0373	0.1346	0.0026	0.0376	0.1161	0.0206	0.0223	0.0024	0.0019	0.0102	0.0131	0.1255	0.028	0.1202	0.0339	0.0034
2	rs115270349	124117442	0.9	0.528487958927512	0.95	0.731303845289611	0.44603830341522	0.598378661492586	0.0053	0.0062	0.1103	0.0212	0.0411	0.0244	0.0218	0.0226	0.0022	0.0302	0.0372	0.1346	0.0027	0.0376	0.1161	0.0206	0.0223	0.0024	0.0019	0.0102	0.0131	0.1255	0.028	0.1202	0.0339	0.0034
2	rs72843558	124121297	0.91	0.473491286898298	0.95	0.731303845289611	0.421738354486985	0.622125056575376	0.0053	0.0062	0.1105	0.0212	0.0408	0.0244	0.0217	0.0226	0.0022	0.03	0.037	0.1355	0.0027	0.0377	0.116	0.0206	0.0222	0.0024	0.0019	0.0102	0.0131	0.1256	0.0277	0.1203	0.0338	0.0034
2	rs76427488	124122257	0.91	0.473491286898298	0.95	0.731303845289611	0.421506303752556	0.622269637386568	0.0053	0.0062	0.1106	0.0212	0.0408	0.0244	0.0217	0.0226	0.0022	0.03	0.037	0.1355	0.0027	0.0377	0.116	0.0206	0.0222	0.0024	0.0019	0.0102	0.0131	0.1256	0.0277	0.1203	0.0338	0.0034
2	rs114417151	124138514	0.91	0.473491286898298	0.96	0.665984986819169	0.39535854598677	0.556483560037023	0.0053	0.0062	0.1107	0.0212	0.0409	0.0244	0.0217	0.0227	0.0022	0.03	0.0371	0.1352	0.0027	0.0378	0.1158	0.0207	0.0219	0.0025	0.0019	0.0104	0.0132	0.1255	0.0278	0.1203	0.0337	0.0034
2	rs1122342	124147393	0.91	0.473491286898298	0.96	0.665984986819169	0.383816914751553	0.534772249586182	0.0053	0.0062	0.1107	0.0212	0.0409	0.0244	0.0216	0.0227	0.0022	0.03	0.0372	0.1349	0.0027	0.0378	0.1156	0.0208	0.0217	0.0024	0.0019	0.0106	0.0133	0.1256	0.0279	0.1202	0.0338	0.0033
2	rs113751285	124147559	0.91	0.473491286898298	0.96	0.665984986819169	0.383927600458112	0.540773945862708	0.0053	0.0062	0.1107	0.0212	0.0409	0.0244	0.0216	0.0227	0.0022	0.03	0.0372	0.1349	0.0027	0.0378	0.1156	0.0208	0.0217	0.0024	0.0019	0.0106	0.0133	0.1255	0.0279	0.1202	0.0338	0.0034
2	rs12612473	124149040	0.91	0.473491286898298	0.96	0.665984986819169	0.38122045983177	0.532682557534753	0.0053	0.0062	0.111	0.0211	0.041	0.0244	0.0216	0.0227	0.0021	0.0299	0.037	0.1348	0.0027	0.0376	0.1155	0.0208	0.0217	0.0024	0.0019	0.0106	0.0135	0.1255	0.028	0.1201	0.0338	0.0033
2	rs6748869	124157053	0.9	0.528487958927512	0.96	0.665984986819169	0.193775744255508	0.557187455664751	0.0052	0.0058	0.1146	0.0203	0.0425	0.0245	0.0211	0.0246	0.0016	0.0277	0.0346	0.135	0.0029	0.0346	0.1128	0.0204	0.0208	0.0025	0.0019	0.0132	0.0167	0.1259	0.03	0.1174	0.0362	0.0025
2	rs6541900	124158309	0.9	0.528487958927512	0.96	0.665984986819169	0.193393212346333	0.557328260954936	0.0052	0.0058	0.1146	0.0203	0.0425	0.0245	0.0211	0.0246	0.0016	0.0277	0.0346	0.135	0.0029	0.0346	0.1128	0.0204	0.0208	0.0025	0.0019	0.0132	0.0167	0.1259	0.03	0.1174	0.0362	0.0025
2	rs71426294	124162455	0.9	0.528487958927512	0.96	0.665984986819169	0.192210105884153	0.562403041931671	0.0052	0.0058	0.1146	0.0202	0.0425	0.0245	0.0211	0.0246	0.0016	0.0276	0.0346	0.1351	0.0029	0.0346	0.1128	0.0205	0.0208	0.0025	0.0019	0.0132	0.0168	0.1259	0.0299	0.1174	0.0361	0.0025
2	rs6723718	124163193	0.9	0.528487958927512	0.96	0.665984986819169	0.191981596566977	0.563108761045258	0.0052	0.0058	0.1146	0.0202	0.0425	0.0245	0.0211	0.0246	0.0016	0.0276	0.0346	0.1351	0.0029	0.0346	0.1128	0.0205	0.0208	0.0025	0.0019	0.0132	0.0168	0.1258	0.0299	0.1175	0.0361	0.0025
2	rs114096014	124176013	0.9	0.528487958927512	0.96	0.665984986819169	0.186656357311318	0.567630466983224	0.0052	0.0058	0.1145	0.0203	0.0425	0.0245	0.0211	0.0246	0.0016	0.0276	0.0346	0.135	0.0029	0.0346	0.1128	0.0205	0.0209	0.0025	0.0019	0.0132	0.0168	0.126	0.0299	0.1173	0.0362	0.0025
2	rs13029021	124176570	0.9	0.528487958927512	0.96	0.665984986819169	0.186656357311318	0.567489030401633	0.0052	0.0058	0.1145	0.0203	0.0425	0.0245	0.0211	0.0246	0.0016	0.0276	0.0346	0.135	0.0029	0.0346	0.1128	0.0205	0.0209	0.0025	0.0019	0.0132	0.0168	0.126	0.0299	0.1173	0.0362	0.0025
2	rs58645938	124206524	0.9	0.528487958927512	0.96	0.665984986819169	0.186319362004565	0.583098070253111	0.0052	0.0058	0.1145	0.0203	0.0426	0.0245	0.0211	0.0246	0.0016	0.0275	0.0346	0.1351	0.0029	0.0345	0.1127	0.0205	0.0208	0.0024	0.0019	0.0132	0.0168	0.126	0.0299	0.1173	0.0362	0.0025
2	rs76780209	124223296	0.9	0.528487958927512	0.96	0.665984986819169	0.1818964116078	0.577126162637676	0.0052	0.0058	0.1146	0.0203	0.0427	0.0245	0.0211	0.0246	0.0016	0.0275	0.0346	0.1352	0.0029	0.0345	0.1127	0.0205	0.0208	0.0024	0.0019	0.0132	0.0169	0.126	0.03	0.1172	0.0362	0.0024
2	rs10186075	124259490	0.89	0.587533376708783	0.96	0.665984986819169	0.169206602560607	0.60181902396282	0.0051	0.0057	0.1147	0.0203	0.043	0.0246	0.021	0.0247	0.0016	0.0273	0.0345	0.1355	0.0029	0.0345	0.1123	0.0206	0.0208	0.0024	0.0018	0.0135	0.017	0.1261	0.03	0.1167	0.0363	0.0022
2	rs12473602	124272911	0.89	0.587533376708783	0.96	0.665984986819169	0.160732697420266	0.609289195299234	0.0051	0.0058	0.1148	0.0205	0.0431	0.0245	0.0211	0.0247	0.0016	0.0274	0.0345	0.1353	0.0028	0.0345	0.1121	0.0207	0.0209	0.0024	0.0018	0.0137	0.0172	0.126	0.03	0.1163	0.0364	0.0022
2	rs1343822	124276950	0.89	0.587533376708783	0.96	0.665984986819169	0.149270225920097	0.564662102914041	0.005	0.0059	0.1147	0.0208	0.0433	0.0243	0.0212	0.0248	0.0016	0.0277	0.0344	0.1351	0.0029	0.0346	0.1121	0.0208	0.0209	0.0024	0.0018	0.0138	0.0174	0.1258	0.03	0.1154	0.0367	0.0022
2	rs10210819	124277641	0.89	0.587533376708783	0.96	0.665984986819169	0.145161320272283	0.553529584155357	0.005	0.0059	0.1145	0.0208	0.0433	0.0242	0.0211	0.0248	0.0016	0.0278	0.0344	0.1349	0.0029	0.0346	0.1122	0.0208	0.0209	0.0024	0.0018	0.0138	0.0174	0.1258	0.0301	0.1153	0.0367	0.0022
2	rs4476354	124281219	0.89	0.587533376708783	0.96	0.665984986819169	0.149434684327827	0.553248454534628	0.005	0.006	0.1144	0.021	0.0434	0.0242	0.0212	0.0248	0.0016	0.0278	0.0343	0.1348	0.0029	0.0346	0.1123	0.0208	0.0209	0.0023	0.0018	0.0138	0.0174	0.1257	0.0301	0.1152	0.0368	0.0022
2	rs2419965	124283133	0.89	0.587533376708783	0.97	0.604552021827049	0.134289916870746	0.532682557534753	0.0049	0.0058	0.1139	0.021	0.0439	0.024	0.0211	0.0246	0.0016	0.0282	0.0341	0.1351	0.0029	0.0344	0.1122	0.0209	0.0209	0.0023	0.0018	0.0139	0.0176	0.1262	0.0303	0.1147	0.0371	0.0021
2	rs2419966	124287183	0.88	0.650722301593725	0.97	0.604552021827049	0.119762726231017	0.514796160428951	0.0048	0.0055	0.1128	0.0211	0.0445	0.0235	0.0207	0.0245	0.0015	0.0282	0.0342	0.1354	0.0029	0.034	0.1125	0.0208	0.0207	0.0023	0.0018	0.0139	0.018	0.1279	0.0301	0.1144	0.0374	0.0021
2	rs114592826	124287216	0.88	0.650722301593725	0.97	0.604552021827049	0.118614270439952	0.517144490638045	0.0048	0.0055	0.1128	0.0211	0.0445	0.0235	0.0207	0.0245	0.0015	0.0282	0.0342	0.1354	0.0029	0.034	0.1125	0.0208	0.0207	0.0023	0.0018	0.0139	0.018	0.1279	0.0301	0.1144	0.0374	0.0021
2	rs6741912	124326158	0.88	0.650722301593725	0.97	0.604552021827049	0.0922545032301783	0.519772275777641	0.0047	0.0054	0.1123	0.0211	0.0443	0.0231	0.0209	0.0244	0.0015	0.0287	0.0342	0.1358	0.0028	0.0337	0.1129	0.0206	0.0207	0.0023	0.0017	0.0139	0.0182	0.128	0.0302	0.1147	0.0375	0.002
2	rs34972728	124328735	0.88	0.650722301593725	0.97	0.604552021827049	0.0943754047262106	0.519495509115706	0.0047	0.0054	0.1123	0.0211	0.0443	0.0231	0.0209	0.0244	0.0015	0.0286	0.0342	0.1357	0.0028	0.0337	0.1129	0.0206	0.0207	0.0023	0.0017	0.0139	0.0182	0.1281	0.0302	0.1147	0.0375	0.002
2	rs11893784	124330278	0.88	0.650722301593725	0.97	0.604552021827049	0.0922055414352884	0.517006279048997	0.0047	0.0054	0.1123	0.021	0.0443	0.0231	0.0209	0.0243	0.0015	0.0286	0.0342	0.1357	0.0028	0.0337	0.1129	0.0206	0.0206	0.0023	0.0017	0.0139	0.0182	0.1282	0.0303	0.1147	0.0375	0.002
2	rs111427201	124334697	0.88	0.650722301593725	0.97	0.604552021827049	0.0828556330203888	0.5164535257549	0.0047	0.0054	0.1123	0.021	0.0443	0.023	0.021	0.0243	0.0015	0.0287	0.0342	0.1359	0.0027	0.0337	0.1129	0.0204	0.0206	0.0023	0.0017	0.0139	0.0182	0.1283	0.0303	0.1148	0.0375	0.002
2	rs78917327	124361393	0.88	0.650722301593725	0.97	0.604552021827049	0.074327086014936	0.521433653134669	0.0047	0.0054	0.1122	0.021	0.0443	0.0228	0.0211	0.0243	0.0015	0.0288	0.0342	0.136	0.0027	0.0337	0.1128	0.0203	0.0206	0.0023	0.0016	0.0139	0.0183	0.1284	0.0304	0.1148	0.0375	0.0019
2	rs2901019	124368800	0.88	0.650722301593725	0.97	0.604552021827049	0.0705318668185032	0.517144490638045	0.0047	0.0053	0.1121	0.0209	0.0444	0.0227	0.0211	0.0242	0.0015	0.0289	0.0342	0.1361	0.0027	0.0336	0.1128	0.0201	0.0206	0.0023	0.0016	0.0139	0.0183	0.1286	0.0304	0.1149	0.0375	0.0019
2	rs6735319	124401476	0.88	0.650722301593725	0.98	0.546929419532092	0.0686318780835452	0.508868336742491	0.0047	0.0053	0.1122	0.021	0.0445	0.0226	0.0212	0.0243	0.0015	0.0289	0.0342	0.1362	0.0027	0.0336	0.1126	0.02	0.0206	0.0023	0.0016	0.0139	0.0183	0.1286	0.0304	0.1149	0.0375	0.0019
2	rs115928410	124407723	0.88	0.650722301593725	0.97	0.604552021827049	0.0677447250171315	0.505017722189386	0.0048	0.0053	0.1123	0.021	0.0446	0.0225	0.0212	0.0243	0.0015	0.0289	0.0342	0.1362	0.0027	0.0336	0.1125	0.02	0.0206	0.0024	0.0016	0.0139	0.0183	0.1286	0.0305	0.1149	0.0374	0.0019
2	rs74795399	124408125	0.88	0.650722301593725	0.97	0.604552021827049	0.0681671983239094	0.504742962485496	0.0048	0.0052	0.1123	0.0209	0.0446	0.0225	0.0212	0.0243	0.0015	0.0289	0.0342	0.1362	0.0027	0.0336	0.1125	0.02	0.0206	0.0024	0.0016	0.0139	0.0184	0.1286	0.0305	0.1148	0.0375	0.0019
2	rs1513792	124409994	0.88	0.650722301593725	0.97	0.604552021827049	0.0680261831434473	0.504880337590322	0.0048	0.0052	0.1123	0.0209	0.0446	0.0225	0.0212	0.0243	0.0015	0.0289	0.0342	0.1362	0.0027	0.0336	0.1125	0.02	0.0206	0.0024	0.0016	0.0139	0.0184	0.1286	0.0305	0.1148	0.0375	0.0019
2	rs115469843	124432977	0.88	0.650722301593725	0.97	0.604552021827049	0.0675241142601987	0.4847892551313	0.0048	0.0051	0.1126	0.0209	0.045	0.0221	0.0213	0.0243	0.0015	0.0289	0.0341	0.1366	0.0027	0.0333	0.1122	0.0199	0.0205	0.0024	0.0016	0.0138	0.0183	0.1285	0.0305	0.1149	0.0377	0.0019
2	rs72836449	124449538	0.88	0.650722301593725	0.98	0.546929419532092	0.072214321676954	0.433855526013358	0.0049	0.0048	0.1132	0.0207	0.0458	0.0214	0.0215	0.0243	0.0015	0.0289	0.0341	0.1374	0.0028	0.0327	0.1116	0.0195	0.0202	0.0026	0.0015	0.0137	0.0181	0.1286	0.0305	0.1152	0.038	0.0019
2	rs12990473	124454519	0.88	0.650722301593725	0.97	0.604552021827049	0.0750329787075781	0.432799447041781	0.0049	0.0048	0.1132	0.0207	0.0459	0.0213	0.0215	0.0244	0.0015	0.029	0.0341	0.1375	0.0029	0.0327	0.1116	0.0195	0.0202	0.0026	0.0015	0.0137	0.018	0.1285	0.0305	0.1152	0.0379	0.0019
2	rs72840196	124477276	0.88	0.650722301593725	0.98	0.546929419532092	0.0756568748770538	0.389981945165096	0.0049	0.0049	0.1129	0.0206	0.0465	0.0211	0.0213	0.0243	0.0016	0.029	0.0342	0.1378	0.003	0.0324	0.1113	0.0192	0.0202	0.0026	0.0017	0.0137	0.0181	0.1287	0.0305	0.1153	0.038	0.0019
2	rs17198253	124479731	0.88	0.650722301593725	0.98	0.546929419532092	0.0786273927335208	0.383327710641924	0.0049	0.0049	0.1129	0.0205	0.0467	0.021	0.0213	0.0243	0.0016	0.029	0.0343	0.1378	0.003	0.0323	0.1112	0.0191	0.0202	0.0026	0.0017	0.0137	0.0181	0.1287	0.0305	0.1152	0.038	0.0019
2	rs79909505	124482505	0.88	0.650722301593725	0.98	0.546929419532092	0.0830616169148033	0.363307560459478	0.0048	0.0048	0.1122	0.0205	0.0469	0.0209	0.0212	0.0245	0.0016	0.0289	0.0342	0.1385	0.0033	0.0323	0.111	0.0187	0.0202	0.0026	0.0017	0.0137	0.0181	0.1289	0.0308	0.115	0.0382	0.0019
2	rs11890550	124488961	0.88	0.650722301593725	0.98	0.546929419532092	0.0746260284889796	0.336562607807893	0.0048	0.005	0.1118	0.0203	0.047	0.021	0.0212	0.0244	0.0017	0.0287	0.0345	0.1387	0.0033	0.0324	0.1104	0.0185	0.0203	0.0026	0.0017	0.0138	0.0179	0.1291	0.0309	0.1154	0.0384	0.002
2	rs114040749	124492156	0.88	0.650722301593725	0.98	0.546929419532092	0.0736043133087556	0.328472098675182	0.0048	0.005	0.1117	0.0203	0.047	0.021	0.0212	0.0244	0.0017	0.0287	0.0345	0.1387	0.0033	0.0325	0.1103	0.0185	0.0204	0.0026	0.0017	0.0138	0.0179	0.1291	0.0309	0.1153	0.0384	0.0021
2	rs4848895	124492684	0.88	0.650722301593725	0.98	0.546929419532092	0.0741353186354625	0.32773945413176	0.0048	0.005	0.1117	0.0203	0.047	0.021	0.0212	0.0244	0.0017	0.0287	0.0345	0.1387	0.0033	0.0325	0.1102	0.0185	0.0204	0.0026	0.0017	0.0138	0.018	0.129	0.0309	0.1153	0.0384	0.0021
2	rs13008660	124503205	0.88	0.650722301593725	0.98	0.546929419532092	0.0678049732652616	0.320075775582771	0.0048	0.005	0.1116	0.0203	0.047	0.0209	0.0212	0.0244	0.0017	0.0287	0.0346	0.1388	0.0034	0.0326	0.1102	0.0184	0.0204	0.0026	0.0018	0.0138	0.018	0.1289	0.0309	0.1152	0.0384	0.0021
2	rs78025623	124508872	0.88	0.650722301593725	0.98	0.546929419532092	0.0651870864438539	0.312826994123563	0.0048	0.005	0.1115	0.0202	0.047	0.0209	0.0212	0.0244	0.0017	0.0287	0.0346	0.1389	0.0034	0.0326	0.1102	0.0184	0.0204	0.0026	0.0018	0.0138	0.018	0.1289	0.0309	0.1151	0.0384	0.0021
2	rs3981253	124531480	0.88	0.650722301593725	0.99	0.493036143459036	0.057158357871212	0.212344873480002	0.0052	0.005	0.11	0.0199	0.0481	0.0211	0.0212	0.0241	0.0022	0.0291	0.0352	0.1397	0.0034	0.0326	0.1092	0.0181	0.0207	0.0028	0.0022	0.014	0.0177	0.1297	0.0309	0.1128	0.0382	0.0023
2	rs115365287	124532650	0.88	0.650722301593725	0.98	0.546929419532092	0.0590086282323074	0.200621126275782	0.0052	0.005	0.1099	0.0199	0.0483	0.021	0.0211	0.0241	0.0023	0.0292	0.0353	0.1397	0.0035	0.0327	0.1092	0.018	0.0207	0.0028	0.0022	0.014	0.0176	0.1297	0.0309	0.1126	0.0382	0.0023
2	rs782380	124538974	0.88	0.650722301593725	0.98	0.546929419532092	0.0653830499956184	0.186769247482587	0.0053	0.005	0.1097	0.0199	0.0485	0.0209	0.021	0.0241	0.0024	0.0292	0.0354	0.1399	0.0035	0.0327	0.1092	0.0179	0.0207	0.0028	0.0023	0.014	0.0176	0.1298	0.0309	0.1121	0.0382	0.0024
2	rs62163139	124573722	0.88	0.650722301593725	0.99	0.493036143459036	0.0702231278516762	0.170778274654062	0.0053	0.005	0.1097	0.02	0.0487	0.0208	0.021	0.024	0.0024	0.0292	0.0355	0.14	0.0035	0.0326	0.109	0.0178	0.0206	0.0028	0.0024	0.0141	0.0175	0.1297	0.031	0.1121	0.0381	0.0024
2	rs7575829	124622847	0.88	0.650722301593725	0.99	0.493036143459036	0.0784947839625061	0.165853107349619	0.0053	0.005	0.1097	0.02	0.0488	0.0206	0.021	0.024	0.0024	0.0291	0.0356	0.1402	0.0035	0.0326	0.1089	0.0177	0.0206	0.0028	0.0024	0.0141	0.0175	0.1296	0.0311	0.112	0.0381	0.0024
2	rs17010542	124631007	0.88	0.650722301593725	0.99	0.493036143459036	0.0792703661145363	0.163702091825455	0.0053	0.005	0.1098	0.02	0.0488	0.0206	0.021	0.024	0.0024	0.0292	0.0356	0.1402	0.0035	0.0326	0.1089	0.0177	0.0206	0.0028	0.0024	0.0141	0.0175	0.1296	0.0311	0.1119	0.038	0.0024
2	rs17010551	124633697	0.88	0.650722301593725	0.99	0.493036143459036	0.0781418643292368	0.161852369110184	0.0053	0.005	0.1097	0.02	0.0488	0.0206	0.021	0.024	0.0025	0.0292	0.0357	0.1403	0.0035	0.0326	0.1089	0.0177	0.0206	0.0028	0.0024	0.0141	0.0174	0.1296	0.0311	0.1118	0.0381	0.0024
2	rs74444337	124649194	0.88	0.650722301593725	0.99	0.493036143459036	0.0780537942972116	0.160978777219812	0.0053	0.005	0.1097	0.02	0.0489	0.0206	0.021	0.024	0.0025	0.0292	0.0357	0.1404	0.0035	0.0326	0.1089	0.0176	0.0206	0.0028	0.0024	0.0141	0.0174	0.1296	0.0312	0.1117	0.0381	0.0024
2	rs116660903	124665496	0.88	0.650722301593725	0.99	0.493036143459036	0.081739896950294	0.149681578749105	0.0054	0.005	0.1096	0.02	0.0489	0.0205	0.0209	0.0239	0.0025	0.0292	0.0358	0.1406	0.0035	0.0327	0.1087	0.0175	0.0206	0.0028	0.0024	0.0141	0.0174	0.1296	0.0313	0.1114	0.0383	0.0025
2	rs17010616	124671249	0.88	0.650722301593725	0.99	0.493036143459036	0.0891779469831048	0.1279051719469	0.0054	0.0051	0.1094	0.0201	0.0491	0.0204	0.0208	0.0239	0.0026	0.0292	0.036	0.141	0.0034	0.0328	0.1084	0.0172	0.0206	0.0029	0.0025	0.0142	0.0174	0.1294	0.0315	0.1108	0.0386	0.0025
2	rs10496621	124675291	0.88	0.650722301593725	0.99	0.493036143459036	0.0883178466354102	0.125327822775467	0.0054	0.0051	0.1093	0.02	0.0491	0.0204	0.0208	0.0239	0.0026	0.0293	0.036	0.1411	0.0035	0.0328	0.1084	0.0172	0.0206	0.0029	0.0025	0.0142	0.0174	0.1293	0.0316	0.1108	0.0387	0.0025
2	rs111916611	124676334	0.88	0.650722301593725	0.99	0.493036143459036	0.0879847905876434	0.125150796408133	0.0054	0.0051	0.1093	0.02	0.0491	0.0204	0.0208	0.0239	0.0026	0.0293	0.036	0.1411	0.0034	0.0328	0.1084	0.0172	0.0206	0.0029	0.0025	0.0142	0.0174	0.1293	0.0316	0.1108	0.0387	0.0025
2	rs62161861	124687304	0.88	0.650722301593725	0.99	0.493036143459036	0.0871556435679313	0.124443626296515	0.0054	0.0051	0.1092	0.02	0.0491	0.0205	0.0208	0.0239	0.0026	0.0293	0.036	0.141	0.0034	0.0329	0.1083	0.0171	0.0205	0.0029	0.0025	0.0142	0.0174	0.1294	0.0317	0.1108	0.0387	0.0025
2	rs1214118	124697000	0.88	0.650722301593725	0.99	0.493036143459036	0.0867782654535407	0.144051042137703	0.0054	0.0051	0.109	0.02	0.049	0.0205	0.0207	0.0239	0.0026	0.0293	0.036	0.141	0.0034	0.0329	0.1084	0.0171	0.0205	0.0029	0.0025	0.0142	0.0175	0.1296	0.0317	0.1107	0.0387	0.0025
2	rs1214081	124710795	0.88	0.650722301593725	0.99	0.493036143459036	0.0900192288419182	0.138958796567564	0.0054	0.0051	0.109	0.02	0.049	0.0205	0.0206	0.0239	0.0026	0.0293	0.036	0.141	0.0034	0.0329	0.1086	0.0171	0.0205	0.0029	0.0025	0.0142	0.0175	0.1296	0.0317	0.1107	0.0385	0.0025
2	rs11681115	124722657	0.88	0.650722301593725	0.99	0.493036143459036	0.117159800329513	0.16693231003981	0.0054	0.0051	0.1089	0.0199	0.049	0.0205	0.0206	0.0238	0.0026	0.0292	0.0359	0.1411	0.0034	0.0329	0.1087	0.0171	0.0204	0.0029	0.0025	0.0141	0.0174	0.1296	0.0319	0.1106	0.0386	0.0025
2	rs112550191	124725076	0.88	0.650722301593725	0.99	0.493036143459036	0.11870016987568	0.174355430990166	0.0054	0.0051	0.1089	0.0199	0.049	0.0205	0.0204	0.0241	0.0026	0.0292	0.0359	0.1411	0.0034	0.0329	0.1087	0.0171	0.0204	0.0029	0.0024	0.0141	0.0174	0.1297	0.0319	0.1106	0.0385	0.0025
2	rs35345983	124730240	0.88	0.650722301593725	1	0.442785362986439	0.14864626358211	0.187177849683327	0.0054	0.0051	0.1088	0.0198	0.0492	0.0205	0.0202	0.0241	0.0026	0.0292	0.0362	0.1411	0.0033	0.0329	0.1088	0.0169	0.0204	0.0029	0.0024	0.0141	0.0174	0.1298	0.032	0.1104	0.0383	0.0025
2	rs62161893	124731228	0.9	0.528487958927512	1	0.442785362986439	0.137899249301321	0.0865092214414839	0.0055	0.0052	0.1085	0.019	0.0511	0.0208	0.0194	0.0249	0.0027	0.0291	0.037	0.1407	0.0035	0.0332	0.1094	0.0164	0.02	0.0031	0.0025	0.0146	0.0172	0.1288	0.0337	0.1079	0.038	0.0027
2	rs72843798	124736701	0.9	0.528487958927512	0.99	0.493036143459036	0.521956166720553	0.161172764327947	0.0056	0.0055	0.1073	0.017	0.0553	0.0211	0.0175	0.0261	0.003	0.0288	0.0383	0.1419	0.004	0.0338	0.1113	0.0151	0.0192	0.0035	0.0028	0.0156	0.0167	0.1265	0.0361	0.1021	0.0373	0.0031
2	rs7568823	124740484	0.9	0.528487958927512	0.99	0.493036143459036	0.47721502516433	0.142377154684142	0.0056	0.0055	0.1073	0.017	0.0554	0.0211	0.0175	0.0261	0.003	0.0288	0.0383	0.1419	0.0041	0.0338	0.1113	0.0151	0.0192	0.0036	0.0028	0.0156	0.0167	0.1265	0.0361	0.1021	0.0373	0.0032
2	rs13022471	124748246	0.9	0.528487958927512	0.99	0.493036143459036	0.462286885874003	0.097027633773626	0.0056	0.0055	0.1073	0.0169	0.0556	0.0212	0.0174	0.0262	0.003	0.0288	0.0384	0.1418	0.0043	0.0337	0.1114	0.0151	0.0192	0.0036	0.0028	0.0157	0.0168	0.1262	0.0361	0.102	0.0372	0.0032
2	rs1921817	124749962	0.9	0.528487958927512	0.99	0.493036143459036	0.455692977506812	0.0738002367806995	0.0056	0.0055	0.1073	0.0169	0.0557	0.0212	0.0174	0.0262	0.003	0.0289	0.0384	0.1418	0.0043	0.0336	0.1115	0.0151	0.0192	0.0036	0.0028	0.0157	0.0169	0.1261	0.036	0.102	0.0374	0.0032
2	rs72845410	124750252	0.9	0.528487958927512	0.99	0.493036143459036	0.456295991780888	0.0764072979413735	0.0056	0.0055	0.1073	0.0169	0.0557	0.0212	0.0174	0.0262	0.003	0.0289	0.0384	0.1419	0.0043	0.0336	0.1115	0.0151	0.0193	0.0036	0.0028	0.0157	0.0169	0.1261	0.036	0.102	0.0374	0.0031
2	rs4848905	124754515	0.9	0.528487958927512	0.99	0.493036143459036	0.460528020215354	0.066342698528096	0.0056	0.0055	0.1073	0.0169	0.0557	0.0212	0.0174	0.0263	0.003	0.0288	0.0383	0.1421	0.0043	0.0336	0.1113	0.0151	0.0193	0.0036	0.0028	0.0157	0.0168	0.1259	0.0359	0.1021	0.0374	0.0031
2	rs17268726	124756147	0.9	0.528487958927512	0.99	0.493036143459036	0.456295991780888	0.0675857287633521	0.0056	0.0054	0.1073	0.0169	0.0557	0.0212	0.0174	0.0263	0.003	0.0288	0.0383	0.1421	0.0043	0.0336	0.1113	0.0151	0.0193	0.0036	0.0027	0.0157	0.0168	0.1259	0.0359	0.1022	0.0373	0.0031
2	rs17209194	124756298	0.9	0.528487958927512	0.99	0.493036143459036	0.456175357679392	0.0672394747727265	0.0056	0.0054	0.1073	0.0169	0.0557	0.0212	0.0174	0.0263	0.003	0.0288	0.0383	0.1421	0.0043	0.0336	0.1113	0.0151	0.0193	0.0036	0.0027	0.0157	0.0168	0.1259	0.0359	0.1022	0.0373	0.0031
2	rs72845421	124763852	0.9	0.528487958927512	0.99	0.493036143459036	0.451782912088207	0.0670320793301974	0.0056	0.0054	0.1073	0.0168	0.0557	0.0212	0.0174	0.0264	0.0029	0.0289	0.0383	0.1425	0.0043	0.0335	0.1111	0.0151	0.0193	0.0036	0.0027	0.0157	0.0168	0.1258	0.0359	0.1022	0.0374	0.0031
2	rs71428132	124768593	0.9	0.528487958927512	0.99	0.493036143459036	0.458288709112343	0.0642246516088573	0.0057	0.0054	0.1073	0.0168	0.0558	0.0212	0.0174	0.0265	0.0029	0.0289	0.0383	0.1427	0.0043	0.0335	0.1109	0.0152	0.0194	0.0036	0.0027	0.0157	0.0168	0.1257	0.0359	0.1022	0.0374	0.0031
2	rs77343627	124769204	0.9	0.528487958927512	0.99	0.493036143459036	0.455331356448496	0.0643604274852691	0.0057	0.0054	0.1072	0.0168	0.0558	0.0212	0.0174	0.0265	0.0029	0.0289	0.0384	0.1427	0.0043	0.0335	0.1109	0.0152	0.0194	0.0036	0.0027	0.0157	0.0168	0.1257	0.0359	0.1022	0.0374	0.0031
2	rs115178827	124771950	0.9	0.528487958927512	0.99	0.493036143459036	0.456718334149175	0.0634125350556216	0.0057	0.0054	0.1072	0.0168	0.0559	0.0212	0.0174	0.0265	0.0029	0.0289	0.0383	0.1427	0.0043	0.0335	0.1109	0.0152	0.0194	0.0036	0.0027	0.0158	0.0168	0.1256	0.0359	0.1022	0.0374	0.0031
2	rs76513903	124775862	0.9	0.528487958927512	0.99	0.493036143459036	0.459982831645833	0.0604722476806379	0.0057	0.0054	0.1072	0.0168	0.0559	0.0212	0.0174	0.0266	0.0029	0.029	0.0383	0.1428	0.0044	0.0334	0.1109	0.0152	0.0194	0.0037	0.0027	0.0158	0.0168	0.1255	0.0359	0.1022	0.0374	0.0031
2	rs72845431	124776766	0.9	0.528487958927512	0.99	0.493036143459036	0.458167817375485	0.0597464449684687	0.0057	0.0054	0.1072	0.0168	0.0559	0.0212	0.0174	0.0266	0.0029	0.029	0.0383	0.1428	0.0044	0.0334	0.1109	0.0152	0.0194	0.0037	0.0027	0.0158	0.0168	0.1255	0.0359	0.1022	0.0374	0.0031
2	rs1561461	124781258	0.9	0.528487958927512	0.99	0.493036143459036	0.458651477955865	0.0593521258112914	0.0057	0.0054	0.1071	0.0167	0.056	0.0212	0.0174	0.0266	0.0029	0.029	0.0383	0.143	0.0044	0.0334	0.1109	0.0152	0.0194	0.0037	0.0027	0.0158	0.0168	0.1254	0.0359	0.1021	0.0375	0.0031
2	rs115445754	124786909	0.9	0.528487958927512	0.99	0.493036143459036	0.455873840775732	0.0581108038099986	0.0057	0.0054	0.1069	0.0167	0.056	0.0212	0.0174	0.0266	0.0028	0.029	0.0383	0.1429	0.0044	0.0334	0.1111	0.0152	0.0193	0.0037	0.0028	0.0158	0.0167	0.1254	0.036	0.1021	0.0376	0.0031
2	rs72844464	124791443	0.9	0.528487958927512	0.99	0.493036143459036	0.464353174307203	0.0544545243824186	0.0057	0.0054	0.1066	0.0167	0.0561	0.0211	0.0174	0.0267	0.0028	0.029	0.0383	0.1428	0.0044	0.0333	0.1114	0.0151	0.0193	0.0037	0.0028	0.0157	0.0166	0.1254	0.0361	0.1021	0.0377	0.003
2	rs62161934	124791574	0.9	0.528487958927512	0.99	0.493036143459036	0.463684176938588	0.055279413573728	0.0057	0.0054	0.1066	0.0167	0.0561	0.0211	0.0174	0.0267	0.0028	0.029	0.0383	0.1428	0.0044	0.0333	0.1114	0.0152	0.0193	0.0037	0.0028	0.0157	0.0165	0.1253	0.0361	0.1021	0.0377	0.003
2	rs17010766	124804961	0.91	0.473491286898298	0.99	0.493036143459036	0.459256404748934	0.049375805486924	0.0056	0.0053	0.1058	0.0168	0.0559	0.021	0.0173	0.0267	0.0027	0.0288	0.0382	0.1425	0.0045	0.0335	0.1126	0.0155	0.0195	0.0037	0.003	0.0157	0.0162	0.1253	0.0363	0.1017	0.0384	0.003
2	rs1347875	124806289	0.91	0.473491286898298	0.99	0.493036143459036	0.465144414364212	0.0501665127270502	0.0056	0.0053	0.1057	0.0168	0.0558	0.021	0.0173	0.0267	0.0027	0.0288	0.0382	0.1426	0.0045	0.0335	0.1128	0.0155	0.0195	0.0037	0.003	0.0157	0.0162	0.1253	0.0363	0.1017	0.0384	0.003
2	rs114209874	124808539	0.91	0.473491286898298	1	0.442785362986439	0.45322470451805	0.0526337298362892	0.0056	0.0053	0.1057	0.0168	0.0558	0.021	0.0173	0.0267	0.0027	0.0288	0.0382	0.1426	0.0045	0.0336	0.1128	0.0155	0.0195	0.0037	0.003	0.0157	0.0161	0.1252	0.0363	0.1017	0.0384	0.0029
2	rs115573352	124813526	0.91	0.473491286898298	1	0.442785362986439	0.449325066397208	0.0473338785593356	0.0056	0.0053	0.1057	0.0168	0.0557	0.021	0.0173	0.0267	0.0027	0.0288	0.0382	0.1425	0.0045	0.0336	0.1128	0.0155	0.0195	0.0037	0.003	0.0157	0.0161	0.1252	0.0363	0.1019	0.0384	0.0029
2	rs117127266	124819936	0.91	0.473491286898298	1	0.442785362986439	0.445561217484336	0.0467405359611238	0.0056	0.0053	0.1057	0.0168	0.0557	0.021	0.0173	0.0267	0.0027	0.0288	0.0382	0.1425	0.0045	0.0337	0.1126	0.0155	0.0196	0.0037	0.003	0.0157	0.0161	0.1252	0.0363	0.1021	0.0385	0.0029
2	rs17010819	124821575	0.91	0.473491286898298	1	0.442785362986439	0.445680465412894	0.0456808493126426	0.0055	0.0053	0.1056	0.0168	0.0556	0.0211	0.0173	0.0267	0.0027	0.0288	0.0382	0.1425	0.0045	0.0337	0.1125	0.0155	0.0196	0.0037	0.003	0.0157	0.0161	0.1252	0.0363	0.1022	0.0385	0.0029
2	rs57091089	124822830	0.91	0.473491286898298	1	0.442785362986439	0.444607799488288	0.0457980619127891	0.0055	0.0053	0.1056	0.0167	0.0556	0.0211	0.0173	0.0267	0.0027	0.0288	0.0382	0.1425	0.0044	0.0337	0.1126	0.0155	0.0196	0.0037	0.003	0.0157	0.0161	0.1252	0.0364	0.1022	0.0385	0.0029
2	rs13008090	124831876	0.91	0.473491286898298	1.01	0.39608418712213	0.442288056758065	0.0469181924348077	0.0055	0.0054	0.1056	0.0167	0.0556	0.021	0.0173	0.0267	0.0026	0.0287	0.0381	0.1426	0.0044	0.0338	0.1126	0.0155	0.0196	0.0037	0.003	0.0157	0.0161	0.1252	0.0364	0.1023	0.0386	0.0029
2	rs114372629	124872250	0.91	0.473491286898298	1	0.442785362986439	0.348758517651106	0.0584363811717899	0.0053	0.0054	0.1047	0.0163	0.0551	0.0208	0.017	0.027	0.0025	0.0284	0.0386	0.1424	0.0043	0.0345	0.114	0.0153	0.0187	0.0037	0.0029	0.0156	0.016	0.1241	0.0369	0.1043	0.0388	0.0028
2	rs80224312	124875006	0.91	0.473491286898298	1	0.442785362986439	0.344818160740165	0.0578509020105785	0.0053	0.0054	0.1046	0.0163	0.0551	0.0208	0.0171	0.027	0.0025	0.0284	0.0387	0.1424	0.0043	0.0345	0.114	0.0153	0.0187	0.0037	0.0029	0.0156	0.016	0.1241	0.0369	0.1043	0.0389	0.0028
2	rs114869861	124877856	0.91	0.473491286898298	1.01	0.39608418712213	0.349391121277343	0.0596806478881288	0.0053	0.0054	0.1046	0.0163	0.0551	0.0208	0.0171	0.027	0.0025	0.0283	0.0387	0.1424	0.0043	0.0345	0.114	0.0153	0.0187	0.0037	0.0029	0.0156	0.016	0.1241	0.0369	0.1043	0.0389	0.0028
2	rs17010881	124878126	0.91	0.473491286898298	1.01	0.39608418712213	0.349760413313804	0.0601418752513562	0.0053	0.0054	0.1046	0.0163	0.0551	0.0208	0.0171	0.027	0.0025	0.0283	0.0387	0.1424	0.0043	0.0345	0.114	0.0153	0.0187	0.0037	0.0029	0.0156	0.016	0.1241	0.0369	0.1043	0.0389	0.0028
2	rs75132012	124878265	0.91	0.473491286898298	1	0.442785362986439	0.351927450966652	0.0607370992376817	0.0053	0.0054	0.1046	0.0163	0.0551	0.0208	0.0171	0.027	0.0025	0.0283	0.0387	0.1424	0.0043	0.0345	0.114	0.0153	0.0187	0.0037	0.0029	0.0156	0.016	0.1241	0.0369	0.1043	0.0389	0.0028
2	rs2043886	124905546	0.91	0.473491286898298	1	0.442785362986439	0.352668995524971	0.0696086068536865	0.0053	0.0053	0.1044	0.0162	0.0549	0.0207	0.017	0.0275	0.0025	0.0285	0.0388	0.1425	0.0043	0.0344	0.1138	0.0152	0.0186	0.0038	0.0029	0.0157	0.016	0.1238	0.037	0.1045	0.0391	0.0028
2	rs72845524	124908016	0.91	0.473491286898298	1	0.442785362986439	0.336334368437118	0.0682804632597533	0.0052	0.0053	0.1043	0.0161	0.0548	0.0207	0.017	0.0276	0.0025	0.0285	0.039	0.1424	0.0042	0.0344	0.1141	0.0152	0.0186	0.0037	0.0029	0.0157	0.016	0.1238	0.037	0.1046	0.0391	0.0028
2	rs17010934	124909788	0.91	0.473491286898298	1	0.442785362986439	0.32348522629904	0.0657933448479825	0.0052	0.0053	0.1043	0.016	0.0547	0.0206	0.0169	0.0277	0.0024	0.0285	0.0394	0.1421	0.0042	0.0345	0.1146	0.0151	0.0185	0.0036	0.0028	0.0156	0.0158	0.1234	0.0369	0.1052	0.0392	0.0028
2	rs1919837	124912289	0.91	0.473491286898298	1	0.442785362986439	0.327552215129134	0.0651776141794021	0.0052	0.0053	0.1043	0.016	0.0547	0.0207	0.0169	0.0278	0.0024	0.0285	0.0394	0.142	0.0041	0.0345	0.1148	0.0151	0.0185	0.0036	0.0028	0.0156	0.0158	0.1232	0.0369	0.1053	0.0393	0.0028
2	rs72845536	124913966	0.92	0.422441555019286	1	0.442785362986439	0.3239414357287	0.0628063109360394	0.0052	0.0053	0.1042	0.016	0.0547	0.0206	0.0169	0.0278	0.0024	0.0285	0.0395	0.142	0.0041	0.0345	0.1149	0.0151	0.0185	0.0036	0.0028	0.0156	0.0158	0.1232	0.0369	0.1054	0.0393	0.0028
2	rs4848917	124925587	0.92	0.422441555019286	1	0.442785362986439	0.323789328523991	0.0608697093311226	0.0051	0.0053	0.1041	0.0159	0.0548	0.0206	0.0168	0.0277	0.0024	0.0285	0.0396	0.1418	0.0041	0.0345	0.1152	0.0151	0.0185	0.0036	0.0028	0.0157	0.0158	0.1232	0.0368	0.1055	0.0393	0.0028
2	rs4630770	124931139	0.92	0.422441555019286	1	0.442785362986439	0.289086074996944	0.0568162870431793	0.0051	0.0053	0.1041	0.0157	0.0548	0.0204	0.0168	0.0277	0.0023	0.0286	0.0397	0.1417	0.0041	0.0346	0.1155	0.0152	0.0183	0.0035	0.0028	0.0159	0.0157	0.123	0.0366	0.1057	0.0395	0.0028
2	rs12053179	124940590	0.93	0.375229593708928	1	0.442785362986439	0.110517299847335	0.0928891291361596	0.0047	0.0052	0.1026	0.0154	0.0545	0.0175	0.0166	0.0284	0.0021	0.0289	0.0403	0.1432	0.0031	0.0346	0.119	0.0154	0.018	0.0033	0.0021	0.0165	0.0156	0.1217	0.0352	0.1095	0.0399	0.0026
2	rs57578864	124941904	0.93	0.375229593708928	1	0.442785362986439	0.109915316593141	0.0931259515421921	0.0047	0.0052	0.1026	0.0154	0.0545	0.0175	0.0166	0.0284	0.0021	0.0289	0.0403	0.1432	0.0031	0.0346	0.119	0.0154	0.018	0.0033	0.0021	0.0165	0.0156	0.1217	0.0352	0.1095	0.0399	0.0026
2	rs13027052	124967013	0.93	0.375229593708928	1	0.442785362986439	0.119618799069619	0.0938378485077095	0.0047	0.0051	0.1023	0.0156	0.0543	0.0171	0.0168	0.0284	0.0021	0.0289	0.041	0.1435	0.0032	0.0344	0.1197	0.0154	0.018	0.0032	0.0019	0.0166	0.0154	0.1208	0.0352	0.1095	0.0396	0.0026
2	rs12711675	124970109	0.93	0.375229593708928	1	0.442785362986439	0.12658726618281	0.0947108498544757	0.0047	0.0051	0.1023	0.0156	0.0543	0.0171	0.0168	0.0284	0.0021	0.029	0.0411	0.1436	0.0032	0.0344	0.1198	0.0154	0.018	0.0032	0.0019	0.0167	0.0154	0.1208	0.0352	0.1096	0.0396	0.0026
2	rs1170612	124983056	0.93	0.375229593708928	1	0.442785362986439	0.13912565852064	0.0978316186615012	0.0047	0.0052	0.1026	0.0157	0.0542	0.0169	0.0168	0.0283	0.0021	0.029	0.0414	0.1435	0.0031	0.0344	0.1198	0.0154	0.018	0.0031	0.0019	0.0166	0.0154	0.1204	0.0353	0.1099	0.0395	0.0026
2	rs78105813	124992404	0.93	0.375229593708928	1	0.442785362986439	0.152346740155846	0.101645008448666	0.0046	0.0052	0.1027	0.0157	0.0542	0.0169	0.0169	0.0283	0.0021	0.0291	0.0415	0.1436	0.0031	0.0344	0.1198	0.0154	0.018	0.0031	0.0019	0.0167	0.0153	0.1203	0.0353	0.1101	0.0395	0.0026
2	rs75747642	124993087	0.93	0.375229593708928	1	0.442785362986439	0.153213492447717	0.101808540055431	0.0046	0.0052	0.1027	0.0157	0.0542	0.0169	0.0169	0.0283	0.0021	0.0291	0.0415	0.1436	0.0031	0.0344	0.1198	0.0154	0.018	0.0031	0.0019	0.0167	0.0153	0.1203	0.0353	0.1101	0.0395	0.0026
2	rs1170628	124994170	0.93	0.375229593708928	1	0.442785362986439	0.157421177308082	0.103367180811533	0.0046	0.0052	0.1027	0.0157	0.0542	0.0169	0.0169	0.0283	0.0021	0.0291	0.0415	0.1436	0.0031	0.0344	0.1198	0.0154	0.018	0.0031	0.0019	0.0167	0.0153	0.1203	0.0353	0.1101	0.0395	0.0026
2	rs1367248	124998364	0.93	0.375229593708928	1	0.442785362986439	0.157014321256266	0.102956120694023	0.0046	0.0051	0.1027	0.0157	0.0542	0.0169	0.0169	0.0283	0.0021	0.0291	0.0415	0.1435	0.0031	0.0344	0.1198	0.0154	0.018	0.003	0.0019	0.0167	0.0153	0.1203	0.0353	0.1101	0.0395	0.0026
2	rs74673441	125001111	0.93	0.375229593708928	1	0.442785362986439	0.157658796335914	0.104273747164463	0.0046	0.0051	0.1027	0.0157	0.0542	0.0168	0.0169	0.0283	0.0021	0.0291	0.0415	0.1435	0.0031	0.0344	0.1199	0.0154	0.018	0.003	0.0019	0.0167	0.0153	0.1203	0.0353	0.11	0.0394	0.0026
2	rs13004388	125004105	0.93	0.375229593708928	1	0.442785362986439	0.166528965107629	0.108349142432876	0.0046	0.005	0.1026	0.0155	0.0544	0.0168	0.0168	0.0283	0.002	0.0292	0.0415	0.1434	0.0031	0.0344	0.1201	0.0154	0.0182	0.0028	0.0018	0.0167	0.0154	0.1203	0.035	0.1106	0.0393	0.0026
2	rs62173768	125025471	0.93	0.375229593708928	1	0.442785362986439	0.144386398191299	0.0918656599200028	0.0047	0.005	0.1015	0.0154	0.0547	0.0168	0.0169	0.0282	0.0021	0.0295	0.0411	0.1427	0.0031	0.0346	0.1201	0.0155	0.0182	0.0029	0.0018	0.0166	0.0155	0.12	0.0351	0.1114	0.0398	0.0028
2	rs34217141	125027214	0.93	0.375229593708928	1	0.442785362986439	0.145323073443665	0.0925737372595318	0.0047	0.005	0.1014	0.0153	0.0547	0.0168	0.0169	0.0282	0.0021	0.0295	0.0411	0.1427	0.0031	0.0346	0.1201	0.0155	0.0182	0.0029	0.0018	0.0166	0.0155	0.1199	0.0352	0.1114	0.0399	0.0028
2	rs77339933	125042372	0.93	0.375229593708928	1	0.442785362986439	0.149730980173555	0.0906121869682593	0.0047	0.005	0.1012	0.0153	0.0548	0.0168	0.0169	0.0281	0.0021	0.0295	0.0411	0.1426	0.0031	0.0346	0.12	0.0155	0.0182	0.0029	0.0018	0.0166	0.0155	0.1198	0.0352	0.1116	0.0399	0.0028
2	rs2565755	125054416	0.93	0.375229593708928	1	0.442785362986439	0.181564389235479	0.0813573477662263	0.0047	0.005	0.1002	0.0152	0.0551	0.0167	0.0168	0.0281	0.0023	0.0297	0.0412	0.1422	0.0032	0.0347	0.1198	0.0156	0.0182	0.003	0.0019	0.0165	0.0155	0.119	0.0355	0.1125	0.0401	0.0031
2	rs7592591	125055136	0.93	0.375229593708928	1	0.442785362986439	0.180313238056517	0.0943930257383542	0.0047	0.0051	0.1004	0.0151	0.0551	0.0166	0.0167	0.0281	0.0023	0.0297	0.0413	0.1422	0.0032	0.0346	0.1199	0.0156	0.0181	0.0031	0.0019	0.0164	0.0156	0.1188	0.0355	0.1127	0.0402	0.0031
2	rs1897123	125056698	0.93	0.375229593708928	1	0.442785362986439	0.168323051086548	0.0836901834674393	0.0048	0.0051	0.1003	0.0151	0.0549	0.0166	0.0162	0.028	0.0023	0.0298	0.0413	0.1421	0.0032	0.0347	0.1198	0.0155	0.0181	0.003	0.0019	0.0162	0.0156	0.1188	0.0356	0.1134	0.0401	0.0031
2	rs72843646	125057549	0.93	0.375229593708928	1	0.442785362986439	0.176626011600055	0.07655322193468	0.0048	0.0051	0.1003	0.0151	0.055	0.0166	0.0161	0.028	0.0023	0.03	0.0414	0.1421	0.0032	0.0343	0.1199	0.0155	0.018	0.003	0.002	0.0162	0.0157	0.1188	0.0356	0.1136	0.0402	0.0031
2	rs62170988	125059709	0.93	0.375229593708928	1	0.442785362986439	0.158611382491684	0.0700302302099865	0.0048	0.0052	0.1003	0.015	0.055	0.0165	0.0161	0.028	0.0023	0.03	0.0414	0.142	0.0032	0.0342	0.1198	0.0155	0.018	0.003	0.002	0.0161	0.0157	0.1187	0.0356	0.1137	0.0402	0.0031
2	rs114670523	125083945	0.93	0.375229593708928	1.01	0.39608418712213	0.116875898650772	0.0568162870431793	0.005	0.0053	0.1005	0.0148	0.0547	0.0164	0.0156	0.0277	0.0023	0.0306	0.0417	0.1413	0.0033	0.0341	0.1191	0.0159	0.0178	0.0033	0.002	0.0156	0.0159	0.1182	0.0356	0.1156	0.0401	0.0031
2	rs11694014	125092113	0.93	0.375229593708928	1.01	0.39608418712213	0.11280672210799	0.0571387447713497	0.005	0.0054	0.1005	0.0148	0.0546	0.0164	0.0155	0.0277	0.0023	0.0307	0.0418	0.141	0.0033	0.0341	0.1189	0.016	0.0178	0.0033	0.0021	0.0154	0.016	0.1182	0.0356	0.1161	0.0401	0.0031
2	rs72839450	125093655	0.93	0.375229593708928	1.01	0.39608418712213	0.114143949292543	0.0592209333887592	0.005	0.0054	0.1006	0.0148	0.0546	0.0164	0.0155	0.0277	0.0023	0.0307	0.0418	0.141	0.0033	0.0341	0.1189	0.016	0.0178	0.0033	0.002	0.0154	0.016	0.1182	0.0356	0.1161	0.0401	0.0031
2	rs780045	125102573	0.93	0.375229593708928	1.01	0.39608418712213	0.111589446517454	0.0630081124065204	0.005	0.0055	0.1006	0.0148	0.0543	0.0165	0.0155	0.0277	0.0023	0.0307	0.0419	0.1412	0.0033	0.0341	0.1188	0.016	0.0178	0.0033	0.0021	0.0154	0.016	0.1183	0.0355	0.1163	0.0402	0.0031
2	rs7591043	125124709	0.93	0.375229593708928	1.01	0.39608418712213	0.0946488771014035	0.0567518894301204	0.005	0.0055	0.1003	0.0148	0.0542	0.0166	0.0155	0.0278	0.0023	0.0308	0.0419	0.141	0.0033	0.0341	0.1187	0.0159	0.0177	0.0033	0.002	0.0153	0.0159	0.1184	0.0355	0.1165	0.0402	0.0031
2	rs72839463	125125169	0.93	0.375229593708928	1.01	0.39608418712213	0.0940280693893799	0.0555343001299485	0.005	0.0055	0.1003	0.0148	0.0542	0.0166	0.0155	0.0278	0.0023	0.0308	0.0419	0.141	0.0033	0.0341	0.1187	0.0159	0.0177	0.0033	0.002	0.0153	0.0159	0.1184	0.0355	0.1165	0.0402	0.0031
2	rs71428145	125141874	0.94	0.331738599837001	1.01	0.39608418712213	0.0990155281118777	0.0520741171203467	0.0051	0.0055	0.1002	0.0148	0.0543	0.0167	0.0156	0.0278	0.0022	0.031	0.0421	0.1407	0.0033	0.0341	0.1184	0.0158	0.0177	0.0033	0.002	0.015	0.0159	0.118	0.0356	0.1173	0.0401	0.0031
2	rs2565764	125143574	0.94	0.331738599837001	1.02	0.35283343175317	0.106185511030255	0.0423398292037379	0.0051	0.0055	0.1004	0.0147	0.0544	0.0169	0.0156	0.0277	0.0022	0.0316	0.0423	0.1401	0.0032	0.0338	0.1177	0.0155	0.0176	0.0033	0.002	0.0145	0.0159	0.1176	0.0359	0.1191	0.04	0.0031
2	rs80267316	125143866	0.94	0.331738599837001	1.01	0.39608418712213	0.110216054303127	0.0397708889073667	0.0052	0.0055	0.1004	0.0147	0.0544	0.0169	0.0156	0.0277	0.0022	0.0317	0.0424	0.1399	0.0032	0.0337	0.1175	0.0154	0.0176	0.0033	0.002	0.0143	0.0159	0.1175	0.036	0.1196	0.0399	0.0031
2	rs780003	125144740	0.94	0.331738599837001	1.01	0.39608418712213	0.119964402008865	0.0404895755339638	0.0052	0.0056	0.1005	0.0146	0.0542	0.0169	0.0157	0.0277	0.0021	0.032	0.0425	0.1398	0.0032	0.0336	0.1173	0.0153	0.0176	0.0033	0.002	0.0141	0.0159	0.1173	0.0361	0.1203	0.0398	0.0031
2	rs4848932	125148975	0.94	0.331738599837001	1.01	0.39608418712213	0.131437740720955	0.037596035498479	0.0052	0.0056	0.1005	0.0145	0.0542	0.017	0.0157	0.0277	0.0021	0.0319	0.0425	0.1398	0.0032	0.0336	0.1172	0.0153	0.0177	0.0032	0.002	0.0141	0.0158	0.1173	0.0362	0.1205	0.0398	0.0031
2	rs1864468	125150792	0.94	0.331738599837001	1.01	0.39608418712213	0.140421981042528	0.0398810790597728	0.0053	0.0056	0.1006	0.0145	0.0542	0.017	0.0157	0.0277	0.0021	0.0319	0.0425	0.1398	0.0032	0.0336	0.1172	0.0152	0.0177	0.0032	0.002	0.014	0.0158	0.1172	0.0362	0.1206	0.0398	0.0031
2	rs78113658	125152150	0.94	0.331738599837001	1.01	0.39608418712213	0.134382537291974	0.0390580037421088	0.0053	0.0056	0.1006	0.0145	0.0542	0.017	0.0157	0.0277	0.0021	0.0319	0.0425	0.1398	0.0032	0.0335	0.1171	0.0152	0.0177	0.0032	0.002	0.014	0.0159	0.1172	0.0362	0.1206	0.0398	0.0031
2	rs56088354	125152674	0.94	0.331738599837001	1.01	0.39608418712213	0.133027956174427	0.0399914064391814	0.0053	0.0056	0.1006	0.0145	0.0542	0.0169	0.0157	0.0277	0.0021	0.032	0.0425	0.1398	0.0032	0.0335	0.1171	0.0152	0.0177	0.0032	0.002	0.0141	0.016	0.1172	0.0362	0.1207	0.0398	0.0031
2	rs74574937	125157430	0.94	0.331738599837001	1.01	0.39608418712213	0.123395321098736	0.0445739686724164	0.0052	0.0056	0.1006	0.0145	0.0542	0.0169	0.0157	0.0276	0.0021	0.032	0.0425	0.1397	0.0032	0.0335	0.1167	0.0151	0.0177	0.0032	0.002	0.0141	0.0164	0.1171	0.0363	0.1208	0.0398	0.0031
2	rs28623448	125157511	0.94	0.331738599837001	1.01	0.39608418712213	0.123014445012551	0.0441692079154671	0.0052	0.0056	0.1006	0.0145	0.0542	0.0169	0.0157	0.0276	0.0021	0.032	0.0425	0.1397	0.0032	0.0335	0.1167	0.0151	0.0177	0.0032	0.002	0.0141	0.0164	0.1171	0.0363	0.1208	0.0398	0.0031
2	rs2584354	125159550	0.94	0.331738599837001	1.01	0.39608418712213	0.120946920900456	0.042283217594939	0.0053	0.0056	0.1006	0.0145	0.0542	0.0169	0.0157	0.0276	0.0021	0.032	0.0426	0.1397	0.0032	0.0335	0.1167	0.0151	0.0177	0.0032	0.002	0.014	0.0163	0.1171	0.0363	0.1209	0.0398	0.0031
2	rs74525550	125162316	0.94	0.331738599837001	1.01	0.39608418712213	0.167266347829802	0.0261908178568244	0.0057	0.0058	0.0995	0.0147	0.0536	0.0168	0.0154	0.0269	0.0025	0.0323	0.0439	0.139	0.0036	0.0329	0.1165	0.0142	0.0172	0.0038	0.0023	0.0131	0.016	0.1157	0.0375	0.1229	0.0404	0.0034
2	rs75125539	125162961	0.94	0.331738599837001	1.01	0.39608418712213	0.191031146777917	0.0237935319566994	0.0059	0.0059	0.0993	0.0149	0.0533	0.0168	0.0154	0.0268	0.0026	0.0324	0.0444	0.1384	0.0038	0.0328	0.1166	0.014	0.0171	0.0039	0.0023	0.0127	0.016	0.115	0.038	0.1233	0.0406	0.0035
2	rs77919433	125178343	0.94	0.331738599837001	1.01	0.39608418712213	0.231234807930608	0.0215890254334355	0.006	0.0059	0.0991	0.0151	0.053	0.0167	0.0154	0.0266	0.0027	0.0325	0.0449	0.1376	0.0039	0.0327	0.1168	0.0137	0.017	0.0041	0.0024	0.0124	0.016	0.1145	0.0385	0.1237	0.0407	0.0036
2	rs17725595	125180390	0.94	0.331738599837001	1.01	0.39608418712213	0.242979970289801	0.0219632108936365	0.0061	0.0059	0.0991	0.0151	0.053	0.0167	0.0154	0.0265	0.0027	0.0326	0.0448	0.1375	0.0039	0.0326	0.1168	0.0137	0.0169	0.0041	0.0024	0.0123	0.016	0.1144	0.0386	0.1238	0.0407	0.0036
2	rs17011501	125183450	0.94	0.331738599837001	1.01	0.39608418712213	0.267020546791475	0.0226784348351235	0.0061	0.006	0.0992	0.0152	0.0529	0.0168	0.0155	0.0266	0.0027	0.0325	0.0447	0.1376	0.004	0.0325	0.1169	0.0137	0.0169	0.0042	0.0024	0.0123	0.0161	0.1142	0.0386	0.124	0.0405	0.0036
2	rs80236548	125185492	0.94	0.331738599837001	1.01	0.39608418712213	0.266197744701215	0.0225514194646448	0.0061	0.006	0.0992	0.0152	0.0528	0.0168	0.0155	0.0265	0.0027	0.0325	0.0447	0.1376	0.004	0.0325	0.1169	0.0137	0.0169	0.0042	0.0024	0.0122	0.0161	0.1142	0.0386	0.1241	0.0405	0.0036
2	rs35761668	125194846	0.94	0.331738599837001	1.01	0.39608418712213	0.297894049922907	0.0229761335677571	0.0062	0.006	0.099	0.0154	0.0528	0.0168	0.0156	0.0265	0.0027	0.0325	0.0447	0.1377	0.004	0.0325	0.1169	0.0137	0.0168	0.0042	0.0025	0.0121	0.0161	0.1143	0.0386	0.1242	0.0404	0.0037
2	rs6715476	125204264	0.94	0.331738599837001	1.01	0.39608418712213	0.312786657651611	0.0275696065741636	0.0062	0.006	0.0991	0.0153	0.0528	0.0168	0.0156	0.0264	0.0027	0.0324	0.0445	0.1377	0.004	0.0325	0.1172	0.0136	0.0168	0.0042	0.0025	0.0121	0.0159	0.1142	0.0386	0.1243	0.0405	0.0037
2	rs76686085	125209717	0.94	0.331738599837001	1.01	0.39608418712213	0.315331075526464	0.0307683230870573	0.0062	0.006	0.0992	0.0153	0.0528	0.0168	0.0156	0.0264	0.0027	0.0324	0.0445	0.1377	0.0041	0.0325	0.1172	0.0135	0.0167	0.0042	0.0025	0.0121	0.0159	0.1141	0.0386	0.1245	0.0406	0.0037
2	rs75536729	125223887	0.94	0.331738599837001	1.01	0.39608418712213	0.326125746745725	0.0352158317848792	0.0062	0.006	0.0992	0.0153	0.0528	0.0168	0.0156	0.0264	0.0027	0.0323	0.0444	0.1377	0.0041	0.0326	0.1172	0.0135	0.0167	0.0042	0.0025	0.0121	0.0159	0.1141	0.0386	0.1245	0.0405	0.0037
2	rs35209361	125224546	0.94	0.331738599837001	1.01	0.39608418712213	0.328624200809984	0.0352158317848792	0.0062	0.006	0.0992	0.0153	0.0528	0.0168	0.0156	0.0264	0.0027	0.0323	0.0444	0.1377	0.0041	0.0326	0.1172	0.0135	0.0167	0.0043	0.0025	0.0121	0.0159	0.1141	0.0386	0.1245	0.0406	0.0038
2	rs56938554	125225602	0.94	0.331738599837001	1.01	0.39608418712213	0.32090639922566	0.0333629998883935	0.0062	0.006	0.0992	0.0153	0.0528	0.0168	0.0156	0.0264	0.0027	0.0324	0.0444	0.1377	0.0041	0.0326	0.1172	0.0135	0.0167	0.0042	0.0025	0.0122	0.0159	0.1141	0.0386	0.1245	0.0406	0.0038
2	rs77976975	125239541	0.94	0.331738599837001	1.02	0.35283343175317	0.314282059986993	0.0280365926626037	0.006	0.006	0.0992	0.0152	0.0528	0.0168	0.0156	0.0264	0.0027	0.0324	0.0444	0.1377	0.0041	0.0325	0.1173	0.0134	0.0168	0.0042	0.0025	0.0122	0.0159	0.1142	0.0386	0.1246	0.0406	0.0037
2	rs75760031	125243356	0.94	0.331738599837001	1.02	0.35283343175317	0.314831314942137	0.0267841997551785	0.0058	0.006	0.0992	0.0152	0.0528	0.0168	0.0156	0.0263	0.0026	0.0325	0.0444	0.1377	0.004	0.0325	0.1174	0.0133	0.0168	0.0042	0.0025	0.0121	0.016	0.1142	0.0387	0.1247	0.0407	0.0036
2	rs905632	125244960	0.94	0.331738599837001	1.02	0.35283343175317	0.322877470654095	0.0278493563335276	0.0057	0.006	0.0992	0.0151	0.0527	0.0169	0.0156	0.0263	0.0026	0.0325	0.0444	0.1377	0.004	0.0325	0.1175	0.0133	0.0168	0.0043	0.0025	0.0121	0.016	0.1142	0.0387	0.1247	0.0408	0.0036
2	rs115167191	125254265	0.94	0.331738599837001	1.02	0.35283343175317	0.324347237738234	0.029172343869827	0.0057	0.006	0.0993	0.0151	0.0527	0.0168	0.0156	0.0263	0.0026	0.0325	0.0444	0.1376	0.004	0.0324	0.1177	0.0132	0.0168	0.0042	0.0025	0.0121	0.016	0.1142	0.0387	0.1248	0.0407	0.0036
2	rs77052708	125254629	0.94	0.331738599837001	1.02	0.35283343175317	0.32587136263187	0.0295556098826515	0.0057	0.006	0.0993	0.0151	0.0527	0.0168	0.0156	0.0263	0.0026	0.0325	0.0444	0.1375	0.004	0.0324	0.1178	0.0132	0.0168	0.0042	0.0025	0.0121	0.016	0.1142	0.0387	0.1248	0.0407	0.0036
2	rs17726905	125261298	0.94	0.331738599837001	1.02	0.35283343175317	0.335404232623463	0.0290292214773337	0.0057	0.006	0.0993	0.0151	0.0528	0.0168	0.0156	0.0263	0.0026	0.0326	0.0444	0.1373	0.004	0.0324	0.1181	0.0131	0.0168	0.0042	0.0025	0.0121	0.0159	0.1141	0.0387	0.1249	0.0407	0.0036
2	rs75972744	125266823	0.94	0.331738599837001	1.02	0.35283343175317	0.338769367607595	0.0322033852047225	0.0057	0.006	0.0993	0.0151	0.0528	0.0168	0.0156	0.0263	0.0027	0.0326	0.0444	0.1373	0.004	0.0323	0.1181	0.0131	0.0168	0.0042	0.0025	0.0121	0.0159	0.1141	0.0389	0.1249	0.0406	0.0036
2	rs114197965	125272194	0.94	0.331738599837001	1.02	0.35283343175317	0.340328391129797	0.030523966350704	0.0057	0.006	0.0993	0.0151	0.0528	0.0168	0.0155	0.0264	0.0027	0.0326	0.0444	0.1373	0.004	0.0323	0.1181	0.0131	0.0168	0.0042	0.0025	0.012	0.0159	0.1141	0.0389	0.1249	0.0406	0.0036
2	rs905628	125272968	0.94	0.331738599837001	1.05	0.24269399207398	0.342465060668092	0.0313090895462847	0.0057	0.006	0.0993	0.0151	0.0528	0.0168	0.0155	0.0264	0.0027	0.0326	0.0444	0.1373	0.004	0.0323	0.1181	0.013	0.0168	0.0042	0.0025	0.012	0.0159	0.1141	0.0389	0.1249	0.0406	0.0036
2	rs76419643	125277872	0.94	0.331738599837001	1.05	0.24269399207398	0.343614422929367	0.0300864075454566	0.0059	0.0062	0.0994	0.0151	0.0529	0.0168	0.0156	0.0265	0.0027	0.0325	0.0443	0.1375	0.004	0.0324	0.1183	0.0131	0.0168	0.0042	0.0025	0.012	0.0156	0.1137	0.039	0.1246	0.0403	0.0037
2	rs17727261	125281910	0.94	0.331738599837001	1.05	0.24269399207398	0.427677101199996	0.054201789283204	0.0069	0.0069	0.0995	0.0152	0.0529	0.0167	0.0161	0.0265	0.003	0.0315	0.0437	0.1389	0.0041	0.0324	0.1193	0.0133	0.017	0.0043	0.0028	0.0119	0.0157	0.1121	0.0383	0.1232	0.0393	0.0043
2	rs77956305	125286706	0.94	0.331738599837001	1.05	0.24269399207398	0.453826116375546	0.0620018437431966	0.007	0.0069	0.0995	0.0152	0.0529	0.0167	0.0161	0.0265	0.003	0.0316	0.0437	0.1389	0.0041	0.0324	0.1193	0.0133	0.0168	0.0043	0.0028	0.0119	0.0157	0.1121	0.0383	0.1232	0.0393	0.0043
2	rs73956312	125287973	0.94	0.331738599837001	1.05	0.24269399207398	0.465388005058073	0.065519386739129	0.007	0.007	0.0995	0.0152	0.0529	0.0167	0.0161	0.0265	0.003	0.0316	0.0437	0.1389	0.0041	0.0324	0.1193	0.0133	0.0168	0.0043	0.0028	0.0119	0.0157	0.1121	0.0383	0.1232	0.0393	0.0043
2	rs62172620	125289125	0.94	0.331738599837001	1.05	0.24269399207398	0.455210847352325	0.055789691174824	0.007	0.007	0.0995	0.0152	0.0529	0.0167	0.0161	0.0265	0.003	0.0316	0.0437	0.139	0.0041	0.0324	0.1193	0.0133	0.0168	0.0043	0.0028	0.0119	0.0157	0.1121	0.0383	0.1232	0.0393	0.0043
2	rs13021885	125291837	0.94	0.331738599837001	1.05	0.24269399207398	0.470823974091126	0.0588280991512616	0.0071	0.007	0.0995	0.0151	0.0528	0.0168	0.0162	0.0264	0.003	0.0316	0.0436	0.1388	0.0041	0.0325	0.1194	0.0133	0.0168	0.0043	0.0029	0.0118	0.0156	0.1116	0.0382	0.1233	0.0393	0.0044
2	rs72843198	125293580	0.94	0.331738599837001	1.05	0.24269399207398	0.638579398693541	0.0758974623512291	0.0073	0.0071	0.0997	0.015	0.0525	0.017	0.0163	0.0262	0.0032	0.0316	0.0434	0.1386	0.0041	0.0327	0.1198	0.0134	0.0171	0.0044	0.003	0.0117	0.0156	0.1102	0.0383	0.1234	0.0392	0.0048
2	rs7574777	125303307	0.94	0.331738599837001	1.06	0.212122118160079	1.14760233924658	0.141820772762153	0.0078	0.0073	0.1002	0.0146	0.0515	0.0174	0.0168	0.0259	0.0034	0.0317	0.043	0.1383	0.0043	0.0331	0.1206	0.0136	0.0176	0.0044	0.0032	0.0114	0.0154	0.1074	0.0384	0.1237	0.0391	0.0055
2	rs10172675	125305213	0.94	0.331738599837001	1.06	0.212122118160079	1.16844600747768	0.165461279592916	0.0079	0.0073	0.1002	0.0145	0.0512	0.0175	0.0168	0.0259	0.0034	0.0318	0.043	0.1382	0.0043	0.033	0.1202	0.0136	0.0176	0.0045	0.0033	0.0114	0.0154	0.1079	0.0382	0.1238	0.0391	0.0055
2	rs17392162	125313312	0.94	0.331738599837001	1.05	0.24269399207398	1.12996998884607	0.168112418281161	0.0079	0.0072	0.1002	0.0146	0.0513	0.0174	0.0169	0.0258	0.0034	0.032	0.043	0.1386	0.0043	0.0327	0.12	0.0137	0.0176	0.0045	0.0032	0.0113	0.0154	0.1078	0.0381	0.1241	0.0392	0.0055
2	rs76391339	125313491	0.94	0.331738599837001	1.05	0.24269399207398	1.13168327147336	0.169196738310377	0.0079	0.0072	0.1002	0.0146	0.0513	0.0174	0.0169	0.0258	0.0034	0.032	0.043	0.1386	0.0043	0.0327	0.12	0.0137	0.0176	0.0045	0.0032	0.0113	0.0154	0.1078	0.0381	0.1241	0.0391	0.0055
2	rs6760693	125318223	0.94	0.331738599837001	1.05	0.24269399207398	1.21715458680884	0.229407151379004	0.0081	0.0072	0.1001	0.0147	0.0513	0.0172	0.0169	0.0258	0.0034	0.0323	0.0429	0.1393	0.0043	0.0321	0.1197	0.0137	0.0175	0.0045	0.0032	0.0111	0.0154	0.1079	0.0379	0.1246	0.0394	0.0055
2	rs75703305	125324066	0.94	0.331738599837001	1.05	0.24269399207398	1.16625461356698	0.203767785973492	0.0081	0.0072	0.1001	0.0147	0.0512	0.0172	0.0169	0.0257	0.0034	0.0323	0.0429	0.1393	0.0043	0.0321	0.1196	0.0137	0.0176	0.0045	0.0032	0.0111	0.0154	0.1079	0.0378	0.1246	0.0394	0.0055
2	rs2901331	125327950	0.94	0.331738599837001	1.05	0.24269399207398	1.17402305007364	0.251156942551563	0.0081	0.0072	0.1002	0.0147	0.0512	0.0172	0.017	0.0256	0.0034	0.0322	0.0428	0.1394	0.0042	0.0322	0.1195	0.0138	0.0176	0.0045	0.0032	0.0111	0.0155	0.1078	0.0378	0.1247	0.0394	0.0055
2	rs17011723	125330439	0.94	0.331738599837001	1.05	0.24269399207398	1.11477604755807	0.219635172294957	0.0081	0.0073	0.1002	0.0148	0.0514	0.017	0.0169	0.0255	0.0033	0.032	0.0426	0.1396	0.0042	0.0323	0.1194	0.0139	0.0177	0.0045	0.0032	0.0111	0.0155	0.108	0.0376	0.1248	0.0394	0.0055
2	rs76362635	125334503	0.94	0.331738599837001	1.05	0.24269399207398	1.00909967451835	0.18118205421371	0.0081	0.0073	0.1004	0.0148	0.0513	0.017	0.0171	0.0254	0.0033	0.0319	0.0425	0.1396	0.0042	0.0324	0.1192	0.0141	0.0177	0.0044	0.0032	0.011	0.0156	0.1082	0.0376	0.1247	0.0394	0.0054
2	rs114212298	125334782	0.94	0.331738599837001	1.05	0.24269399207398	1.00307696479543	0.178661746574528	0.0081	0.0073	0.1004	0.0148	0.0513	0.017	0.0171	0.0254	0.0032	0.0319	0.0425	0.1396	0.0042	0.0324	0.1192	0.0141	0.0177	0.0044	0.0032	0.011	0.0156	0.1082	0.0375	0.1247	0.0394	0.0054
2	rs17011743	125335078	0.94	0.331738599837001	1.05	0.24269399207398	1.01013361418487	0.187791323970311	0.0081	0.0073	0.1005	0.0148	0.0513	0.017	0.0171	0.0254	0.0032	0.0319	0.0425	0.1396	0.0042	0.0324	0.1192	0.0141	0.0177	0.0044	0.0032	0.011	0.0156	0.1082	0.0375	0.1247	0.0394	0.0054
2	rs115128885	125345058	0.94	0.331738599837001	1.05	0.24269399207398	0.522793265762697	0.0838416024055683	0.0078	0.0073	0.1005	0.0151	0.0514	0.0173	0.018	0.025	0.0029	0.0315	0.042	0.1388	0.004	0.0333	0.119	0.0149	0.0187	0.0045	0.0029	0.0111	0.0154	0.1099	0.037	0.1232	0.0397	0.0047
2	rs12618658	125346028	0.94	0.331738599837001	1.05	0.24269399207398	0.529966777590136	0.0860495335234299	0.0078	0.0073	0.1005	0.0151	0.0513	0.0173	0.018	0.0249	0.0029	0.0314	0.042	0.1389	0.004	0.0332	0.119	0.0149	0.0187	0.0045	0.0028	0.0111	0.0154	0.1099	0.037	0.1233	0.0397	0.0047
2	rs12711682	125359560	0.94	0.331738599837001	1.05	0.24269399207398	0.422609110696071	0.0772845495125372	0.0076	0.0072	0.1002	0.0152	0.0511	0.0174	0.0183	0.0249	0.0026	0.0315	0.0413	0.1386	0.0038	0.0336	0.1197	0.0153	0.019	0.0045	0.0027	0.0112	0.0156	0.1103	0.0368	0.123	0.0397	0.0046
2	rs77864635	125360998	0.94	0.331738599837001	1.05	0.24269399207398	0.41348207095789	0.0662051806236194	0.0076	0.0072	0.1002	0.0152	0.0511	0.0174	0.0183	0.0249	0.0026	0.0315	0.0413	0.1386	0.0038	0.0335	0.1197	0.0153	0.019	0.0045	0.0027	0.0112	0.0156	0.1103	0.0368	0.1231	0.0397	0.0045
2	rs6707400	125375481	0.94	0.331738599837001	1.05	0.24269399207398	0.407015539885166	0.0348001270654683	0.0075	0.0071	0.1002	0.0152	0.0511	0.0175	0.0183	0.0248	0.0025	0.0314	0.0413	0.1384	0.0032	0.0337	0.1202	0.0152	0.0191	0.0043	0.0026	0.0112	0.0157	0.1111	0.0366	0.1233	0.0398	0.0044
2	Affx-17596797	125390173	0.94	0.331738599837001	1.05	0.24269399207398	0.418437634691846	0.0430218046720096	0.0075	0.0071	0.1001	0.0151	0.0512	0.0176	0.0183	0.0248	0.0025	0.0314	0.0413	0.1381	0.0033	0.0337	0.1202	0.0152	0.0192	0.0043	0.0026	0.0112	0.0157	0.1112	0.0367	0.1234	0.0399	0.0044
2	rs1504021	125392522	0.94	0.331738599837001	1.06	0.212122118160079	0.4185532307311	0.0436512133647377	0.0075	0.0071	0.1001	0.0151	0.0512	0.0176	0.0183	0.0248	0.0025	0.0314	0.0413	0.1381	0.0033	0.0337	0.1202	0.0152	0.0192	0.0043	0.0026	0.0112	0.0157	0.1112	0.0367	0.1234	0.0399	0.0044
2	rs34746395	125414606	0.94	0.331738599837001	1.06	0.212122118160079	0.375014547751223	0.0278026392690001	0.0074	0.007	0.0998	0.0152	0.0511	0.0177	0.0183	0.0248	0.0025	0.0315	0.0412	0.1381	0.0033	0.0338	0.1201	0.0153	0.0193	0.0044	0.0024	0.0112	0.0157	0.1114	0.0364	0.1235	0.04	0.0043
2	rs74466921	125422072	0.94	0.331738599837001	1.06	0.212122118160079	0.363565452967196	0.0231042878946298	0.0074	0.007	0.0997	0.0152	0.0511	0.0177	0.0184	0.0248	0.0025	0.0315	0.0412	0.138	0.0033	0.0338	0.1201	0.0154	0.0193	0.0045	0.0024	0.0112	0.0156	0.1114	0.0364	0.1235	0.04	0.0043
2	rs79634614	125423641	0.94	0.331738599837001	1.06	0.212122118160079	0.36712719526317	0.0230615318717745	0.0074	0.007	0.0997	0.0152	0.0511	0.0177	0.0184	0.0248	0.0025	0.0315	0.0411	0.138	0.0033	0.0337	0.1202	0.0154	0.0193	0.0045	0.0024	0.0112	0.0156	0.1115	0.0364	0.1235	0.04	0.0043
2	rs17392863	125424368	0.94	0.331738599837001	1.05	0.24269399207398	0.36951155599563	0.0237068472391065	0.0074	0.007	0.0997	0.0152	0.0511	0.0177	0.0184	0.0248	0.0025	0.0315	0.0411	0.1381	0.0033	0.0336	0.1202	0.0154	0.0193	0.0045	0.0024	0.0112	0.0156	0.1115	0.0364	0.1235	0.04	0.0043
2	rs116780213	125427042	0.94	0.331738599837001	1.05	0.24269399207398	0.349391121277343	0.036054001570451	0.0074	0.007	0.0994	0.0152	0.051	0.0179	0.0186	0.0248	0.0026	0.0317	0.041	0.1377	0.0032	0.0336	0.1201	0.0155	0.0194	0.0047	0.0024	0.0111	0.0155	0.1117	0.0364	0.1236	0.0401	0.0042
2	rs17011869	125443873	0.94	0.331738599837001	1.05	0.24269399207398	0.325261264205877	0.0313090895462847	0.0074	0.007	0.0992	0.0152	0.0509	0.018	0.0188	0.0248	0.0026	0.0318	0.0409	0.1375	0.0032	0.0338	0.1199	0.0156	0.0194	0.0049	0.0023	0.0111	0.0154	0.1118	0.0363	0.1238	0.04	0.0042
2	rs4848970	125446588	0.94	0.331738599837001	1.05	0.24269399207398	0.318539413133161	0.0257836955249316	0.0074	0.007	0.0991	0.0152	0.0509	0.018	0.0188	0.0248	0.0026	0.0318	0.0408	0.1374	0.0032	0.0338	0.1199	0.0156	0.0194	0.0049	0.0023	0.011	0.0154	0.1118	0.0363	0.1239	0.04	0.0042
2	rs78024203	125447492	0.94	0.331738599837001	1.05	0.24269399207398	0.286704045061366	0.0287439639838225	0.0074	0.007	0.0989	0.0152	0.0509	0.0181	0.0189	0.0248	0.0026	0.0319	0.0407	0.1373	0.0032	0.0339	0.1199	0.0156	0.0195	0.0049	0.0023	0.011	0.0154	0.1119	0.0362	0.1241	0.04	0.0042
2	rs72845899	125448590	0.94	0.331738599837001	1.05	0.24269399207398	0.258539709041249	0.0377034631139029	0.0074	0.0071	0.0981	0.0151	0.0507	0.0184	0.019	0.0248	0.0027	0.0319	0.0405	0.1371	0.0032	0.0341	0.1197	0.0158	0.0196	0.0049	0.0023	0.011	0.0154	0.1123	0.0362	0.1244	0.0399	0.0041
2	rs77841222	125452998	0.94	0.331738599837001	1.05	0.24269399207398	0.221294136061538	0.0446319254039357	0.0074	0.0072	0.0968	0.015	0.0504	0.0188	0.0193	0.0248	0.0028	0.032	0.0401	0.1367	0.0033	0.0344	0.1193	0.0163	0.02	0.0048	0.0023	0.0111	0.0153	0.1127	0.036	0.1251	0.0398	0.0041
2	rs10178249	125454396	0.94	0.331738599837001	1.05	0.24269399207398	0.231700129903564	0.0596148816825513	0.0074	0.0072	0.0967	0.015	0.0504	0.0188	0.0193	0.0248	0.0028	0.032	0.0401	0.1366	0.0033	0.0344	0.1192	0.0164	0.02	0.0048	0.0023	0.0111	0.0153	0.1128	0.0361	0.1251	0.0398	0.0041
2	rs62171303	125454712	0.94	0.331738599837001	1.05	0.24269399207398	0.22727959624733	0.052446903819743	0.0074	0.0072	0.0967	0.015	0.0504	0.0188	0.0193	0.0248	0.0028	0.032	0.0402	0.1367	0.0033	0.0344	0.1192	0.0164	0.02	0.0049	0.0023	0.0112	0.0153	0.1129	0.036	0.1251	0.0398	0.0041
2	rs1993274	125455086	0.94	0.331738599837001	1.05	0.24269399207398	0.223362323524933	0.0488919502188762	0.0073	0.0072	0.0967	0.015	0.0504	0.0188	0.0193	0.0248	0.0027	0.032	0.0402	0.1367	0.0033	0.0344	0.1192	0.0164	0.02	0.0049	0.0023	0.0111	0.0153	0.1129	0.036	0.1251	0.0398	0.0041
2	rs114552816	125456845	0.94	0.331738599837001	1.05	0.24269399207398	0.181785698632514	0.0220886267442524	0.0073	0.0072	0.0967	0.015	0.0504	0.0188	0.0193	0.0248	0.0027	0.0321	0.0402	0.1366	0.0033	0.0344	0.1192	0.0164	0.02	0.0049	0.0023	0.0111	0.0153	0.1127	0.036	0.1251	0.0398	0.004
2	rs12612581	125459227	0.93	0.375229593708928	1.05	0.24269399207398	0.0842119312109016	0.045739439008876	0.0072	0.007	0.097	0.0155	0.0494	0.0196	0.0202	0.0238	0.0028	0.0328	0.0401	0.1341	0.0035	0.0343	0.1184	0.0178	0.0211	0.0047	0.0021	0.0108	0.0157	0.1167	0.0355	0.1233	0.0387	0.0035
2	rs57331262	125460373	0.93	0.375229593708928	1.05	0.24269399207398	0.119877944137836	0.0702414383832952	0.0073	0.007	0.097	0.0155	0.0493	0.0198	0.0203	0.0237	0.003	0.0329	0.0401	0.1337	0.0036	0.0343	0.1184	0.018	0.0212	0.0047	0.0021	0.0108	0.0157	0.1164	0.0356	0.1235	0.0384	0.0035
2	rs17321198	125463304	0.93	0.375229593708928	1.05	0.24269399207398	0.118213909537086	0.086585931532156	0.0073	0.007	0.097	0.0155	0.0492	0.0198	0.0203	0.0237	0.003	0.033	0.04	0.1336	0.0036	0.0344	0.1184	0.018	0.0212	0.0047	0.0021	0.0108	0.0157	0.1164	0.0356	0.1236	0.0384	0.0035
2	rs34774988	125471949	0.93	0.375229593708928	1.05	0.24269399207398	0.116734106157177	0.0798664920361935	0.0072	0.007	0.0969	0.0156	0.0492	0.0198	0.0203	0.0239	0.0029	0.0332	0.0399	0.1335	0.0034	0.0343	0.1185	0.0181	0.0212	0.0047	0.0021	0.0108	0.0158	0.1165	0.0356	0.1236	0.0383	0.0034
2	rs10164548	125498235	0.93	0.375229593708928	1.05	0.24269399207398	0.0956976299207381	0.0535721753336495	0.0071	0.007	0.0967	0.0156	0.0491	0.02	0.0204	0.0239	0.0029	0.0336	0.0399	0.1326	0.0034	0.0343	0.1181	0.0183	0.0214	0.0047	0.0022	0.0108	0.0158	0.117	0.0356	0.1237	0.0383	0.0033
2	rs72847328	125499954	0.93	0.375229593708928	1.05	0.24269399207398	0.0913270345224414	0.0499226334494273	0.0071	0.007	0.0967	0.0156	0.049	0.02	0.0204	0.0239	0.0029	0.0336	0.0399	0.1326	0.0034	0.0343	0.1181	0.0183	0.0214	0.0047	0.0022	0.0108	0.0158	0.1171	0.0356	0.1236	0.0383	0.0033
2	rs75118793	125507750	0.93	0.375229593708928	1.05	0.24269399207398	0.0620281731147233	0.0437660884036271	0.0068	0.0068	0.0963	0.0157	0.0485	0.0204	0.0206	0.0234	0.0025	0.0351	0.0413	0.1305	0.0034	0.0341	0.1161	0.0192	0.0219	0.0046	0.0023	0.0109	0.0156	0.1186	0.0355	0.1231	0.0394	0.0029
2	rs17393515	125508650	0.93	0.375229593708928	1.06	0.212122118160079	0.073265766727941	0.0470961458690523	0.0067	0.0067	0.0962	0.0157	0.0485	0.0205	0.0206	0.0233	0.0024	0.0355	0.0415	0.1301	0.0034	0.0341	0.1157	0.0193	0.022	0.0046	0.0024	0.0109	0.0156	0.119	0.0355	0.123	0.0395	0.0028
2	rs72847333	125508995	0.93	0.375229593708928	1.06	0.212122118160079	0.0805888892153196	0.0597464449684687	0.0067	0.0067	0.0961	0.0157	0.0485	0.0205	0.0206	0.0233	0.0024	0.0355	0.0415	0.1301	0.0034	0.0341	0.1157	0.0193	0.022	0.0046	0.0024	0.0109	0.0156	0.1191	0.0355	0.1229	0.0396	0.0028
2	rs62171337	125513212	0.93	0.375229593708928	1.06	0.212122118160079	0.100300633641307	0.0686987256224412	0.0067	0.0067	0.0962	0.0157	0.0485	0.0206	0.0207	0.0233	0.0024	0.0355	0.0415	0.1301	0.0034	0.034	0.1157	0.0193	0.022	0.0046	0.0024	0.0109	0.0156	0.1192	0.0354	0.1229	0.0396	0.0028
2	rs71428162	125523722	0.93	0.375229593708928	1.06	0.212122118160079	0.109206499874806	0.0905340721375833	0.0066	0.0067	0.0961	0.0157	0.0484	0.0206	0.0207	0.0232	0.0024	0.0357	0.0416	0.1298	0.0034	0.0339	0.1157	0.0194	0.0221	0.0046	0.0024	0.0109	0.0156	0.1196	0.0354	0.1229	0.0397	0.0028
2	rs34409161	125526407	0.93	0.375229593708928	1.06	0.212122118160079	0.12141097687599	0.11814704359979	0.0066	0.0067	0.0961	0.0157	0.0484	0.0206	0.0207	0.0232	0.0024	0.0357	0.0416	0.1296	0.0034	0.0339	0.1158	0.0194	0.0221	0.0046	0.0024	0.0109	0.0156	0.1198	0.0354	0.123	0.0397	0.0028
2	rs2123855	125526775	0.93	0.375229593708928	1.06	0.212122118160079	0.11898677620333	0.121892733284845	0.0066	0.0067	0.0961	0.0157	0.0484	0.0207	0.0207	0.0232	0.0024	0.0357	0.0416	0.1295	0.0034	0.0339	0.1158	0.0194	0.0221	0.0045	0.0024	0.0109	0.0156	0.1198	0.0354	0.1229	0.0397	0.0028
2	rs4848974	125527318	0.93	0.375229593708928	1.06	0.212122118160079	0.101544096533979	0.101972173918207	0.0066	0.0067	0.0961	0.0157	0.0484	0.0207	0.0207	0.0231	0.0023	0.0358	0.0417	0.1295	0.0034	0.0339	0.1157	0.0194	0.0221	0.0045	0.0024	0.0109	0.0157	0.1199	0.0354	0.1229	0.0397	0.0028
2	rs72847352	125527514	0.93	0.375229593708928	1.05	0.24269399207398	0.0989899317193758	0.0947903717034728	0.0066	0.0067	0.0961	0.0157	0.0484	0.0207	0.0207	0.0231	0.0023	0.0358	0.0417	0.1295	0.0034	0.0339	0.1157	0.0194	0.0221	0.0045	0.0024	0.0109	0.0157	0.1199	0.0353	0.1229	0.0397	0.0028
2	rs922863	125533271	0.92	0.422441555019286	1.05	0.24269399207398	0.110983860373056	0.108600609017041	0.0064	0.0065	0.0962	0.0158	0.0482	0.0207	0.0208	0.023	0.0022	0.0359	0.0422	0.1296	0.0033	0.0338	0.1156	0.0195	0.0222	0.0045	0.0024	0.011	0.016	0.12	0.035	0.1229	0.0398	0.0026
2	rs10170205	125556113	0.92	0.422441555019286	1.06	0.212122118160079	0.105784898914862	0.120232232063049	0.0063	0.0064	0.0963	0.0158	0.0482	0.0207	0.0208	0.0229	0.0022	0.0362	0.0422	0.1296	0.0033	0.0336	0.1154	0.0195	0.0221	0.0045	0.0024	0.011	0.0161	0.12	0.0348	0.1229	0.0398	0.0026
2	rs72847372	125566508	0.92	0.422441555019286	1.06	0.212122118160079	0.10131021815133	0.142841410809335	0.0061	0.0063	0.0964	0.0157	0.0481	0.0207	0.0209	0.0229	0.0022	0.0367	0.0422	0.1297	0.0034	0.0335	0.1149	0.0197	0.022	0.0044	0.0024	0.0111	0.0162	0.1204	0.0346	0.1232	0.0396	0.0024
2	rs76339372	125577546	0.92	0.422441555019286	1.06	0.212122118160079	0.127782049595289	0.104686835934905	0.0059	0.0061	0.0967	0.0157	0.0482	0.0208	0.021	0.0227	0.0021	0.0372	0.0422	0.1297	0.0034	0.0332	0.1143	0.0201	0.022	0.0044	0.0025	0.0111	0.0161	0.1209	0.0342	0.1238	0.0392	0.0023
2	rs77862408	125578291	0.92	0.422441555019286	1.06	0.212122118160079	0.127243554761743	0.0983959544946458	0.0059	0.0061	0.0967	0.0157	0.0482	0.0208	0.0211	0.0227	0.0021	0.0372	0.0422	0.1297	0.0034	0.0332	0.1143	0.0201	0.0219	0.0044	0.0025	0.0111	0.0161	0.1209	0.0341	0.1239	0.0392	0.0023
2	rs72847380	125579938	0.92	0.422441555019286	1.06	0.212122118160079	0.126230158134413	0.0937586430663705	0.0059	0.0061	0.0967	0.0157	0.0482	0.0209	0.0211	0.0227	0.0022	0.0372	0.0422	0.1298	0.0034	0.0332	0.1142	0.0201	0.0219	0.0044	0.0025	0.0111	0.0161	0.121	0.034	0.1239	0.0391	0.0023
2	rs314704	125582197	0.92	0.422441555019286	1.06	0.212122118160079	0.135559057205867	0.132846540895029	0.0059	0.0061	0.0967	0.0157	0.0481	0.0209	0.0211	0.0227	0.0022	0.0372	0.0422	0.1298	0.0034	0.0332	0.1142	0.0201	0.0219	0.0044	0.0025	0.0111	0.0161	0.121	0.034	0.124	0.0391	0.0023
2	rs79262929	125593386	0.92	0.422441555019286	1.06	0.212122118160079	0.132782556671036	0.131762517932538	0.0059	0.0061	0.0967	0.0157	0.0481	0.0209	0.0211	0.0227	0.0022	0.0372	0.0422	0.1298	0.0034	0.0332	0.1142	0.0201	0.0219	0.0044	0.0025	0.0111	0.0161	0.121	0.034	0.124	0.0391	0.0023
2	rs78922383	125598520	0.92	0.422441555019286	1.06	0.212122118160079	0.132078554418934	0.131492025040899	0.0059	0.0061	0.0967	0.0157	0.0481	0.0209	0.0211	0.0227	0.0022	0.0372	0.0422	0.1298	0.0034	0.0332	0.1142	0.0201	0.0219	0.0044	0.0025	0.0111	0.0161	0.121	0.034	0.124	0.0391	0.0023
2	rs62173264	125607936	0.92	0.422441555019286	1.05	0.24269399207398	0.132659959346982	0.121192531147954	0.0059	0.0061	0.0968	0.0157	0.0481	0.0209	0.0211	0.0227	0.0022	0.0372	0.0422	0.1299	0.0034	0.0332	0.1142	0.0201	0.0219	0.0044	0.0025	0.0111	0.0161	0.121	0.034	0.124	0.039	0.0023
2	rs72848771	125610531	0.92	0.422441555019286	1.05	0.24269399207398	0.132905222278707	0.122243402239021	0.0059	0.0061	0.0968	0.0157	0.0481	0.0209	0.0211	0.0227	0.0022	0.0372	0.0422	0.1299	0.0034	0.0332	0.1142	0.0201	0.0219	0.0044	0.0025	0.0111	0.0161	0.121	0.034	0.124	0.039	0.0023
2	rs17012104	125630564	0.92	0.422441555019286	1.05	0.24269399207398	0.114311784872836	0.124178823883261	0.0059	0.0061	0.0968	0.0157	0.0479	0.0209	0.0211	0.0226	0.0022	0.0372	0.042	0.1301	0.0034	0.0332	0.1141	0.0201	0.0219	0.0044	0.0025	0.0111	0.0161	0.1213	0.0338	0.1241	0.039	0.0023
2	rs2602654	125634998	0.92	0.422441555019286	1.05	0.24269399207398	0.117586444761911	0.183511439987913	0.0059	0.006	0.0969	0.0157	0.0476	0.021	0.0211	0.0224	0.0022	0.0372	0.0418	0.1305	0.0034	0.0332	0.1138	0.0201	0.0219	0.0043	0.0025	0.0111	0.0161	0.1217	0.0336	0.1244	0.039	0.0023
2	rs11686448	125641302	0.92	0.422441555019286	1.05	0.24269399207398	0.117785870790606	0.187791323970311	0.0059	0.0059	0.0971	0.0156	0.047	0.0211	0.021	0.022	0.0023	0.0374	0.0413	0.1319	0.0034	0.0332	0.1131	0.0203	0.0221	0.0043	0.0026	0.011	0.0163	0.1227	0.0329	0.1245	0.0391	0.0021
2	rs62173290	125641440	0.92	0.422441555019286	1.04	0.276253925711104	0.120599590572218	0.211066798329293	0.0059	0.0059	0.0969	0.0156	0.047	0.0211	0.021	0.022	0.0023	0.0374	0.0413	0.1319	0.0034	0.0332	0.1131	0.0203	0.0221	0.0043	0.0026	0.011	0.0163	0.1227	0.0329	0.1245	0.0391	0.0021
2	rs76943985	125648718	0.92	0.422441555019286	1.04	0.276253925711104	0.0948979207845375	0.155772527731071	0.0058	0.0057	0.0976	0.0156	0.0468	0.021	0.0208	0.0218	0.0023	0.0376	0.0412	0.1325	0.0034	0.0333	0.1127	0.0202	0.0219	0.0042	0.0026	0.0111	0.0163	0.123	0.0327	0.1248	0.039	0.0021
2	rs2791636	125650506	0.92	0.422441555019286	1.04	0.276253925711104	0.114311784872836	0.197386881057741	0.0058	0.0057	0.0978	0.0156	0.0467	0.0211	0.0208	0.0218	0.0022	0.0376	0.0411	0.1326	0.0034	0.0333	0.1126	0.0201	0.0219	0.0042	0.0026	0.0111	0.0163	0.123	0.0326	0.1248	0.039	0.0021
2	rs72848788	125660253	0.92	0.422441555019286	1.04	0.276253925711104	0.0955473628757026	0.169591640529067	0.0058	0.0057	0.0977	0.0156	0.0467	0.021	0.0208	0.0218	0.0022	0.0377	0.0411	0.1328	0.0034	0.0333	0.1126	0.0202	0.0219	0.0041	0.0025	0.0111	0.0163	0.1231	0.0326	0.1248	0.039	0.0021
2	rs34165507	125660609	0.92	0.422441555019286	1.04	0.276253925711104	0.0936815405289426	0.167325355761011	0.0058	0.0057	0.0977	0.0157	0.0467	0.021	0.0208	0.0218	0.0022	0.0377	0.0411	0.1328	0.0034	0.0333	0.1126	0.0202	0.0219	0.0041	0.0025	0.0111	0.0163	0.1232	0.0326	0.1247	0.039	0.0021
2	rs112738173	125684350	0.92	0.422441555019286	1.05	0.24269399207398	0.0717756528046792	0.193136622072349	0.0057	0.0056	0.0979	0.0158	0.0466	0.0209	0.0209	0.0215	0.0022	0.0377	0.041	0.1332	0.0034	0.0334	0.1122	0.0203	0.022	0.004	0.0025	0.0112	0.0162	0.1234	0.0325	0.1245	0.039	0.002
2	rs1840202	125686803	0.92	0.422441555019286	1.05	0.24269399207398	0.0765229052951073	0.2135186814323	0.0057	0.0056	0.0979	0.0158	0.0465	0.0209	0.0209	0.0215	0.0022	0.0377	0.041	0.1332	0.0034	0.0334	0.1122	0.0203	0.022	0.004	0.0025	0.0112	0.0162	0.1235	0.0324	0.1245	0.039	0.002
2	rs6736417	125741434	0.93	0.375229593708928	1.05	0.24269399207398	0.097436381637183	0.250819328992232	0.0051	0.005	0.1	0.0164	0.0458	0.0216	0.0211	0.0203	0.0019	0.0384	0.0407	0.1356	0.0032	0.034	0.1084	0.0208	0.0223	0.0031	0.0024	0.0117	0.0163	0.1242	0.032	0.1245	0.0393	0.0017
2	rs7574445	125743977	0.93	0.375229593708928	1.05	0.24269399207398	0.0989387513644405	0.339148841208011	0.0049	0.0048	0.0984	0.0165	0.046	0.0218	0.0216	0.0201	0.0018	0.0387	0.0407	0.1372	0.0031	0.034	0.1087	0.0209	0.0225	0.0028	0.0023	0.0119	0.0167	0.1246	0.0307	0.124	0.0393	0.0016
2	rs112507268	125752423	0.93	0.375229593708928	1.04	0.276253925711104	0.0970567191898975	0.382051712386311	0.0048	0.0047	0.0984	0.0166	0.0459	0.0219	0.0217	0.02	0.0018	0.0387	0.0405	0.1376	0.003	0.0342	0.1087	0.0211	0.0225	0.0027	0.0023	0.012	0.0167	0.1246	0.0307	0.124	0.0394	0.0016
2	rs10180012	125764757	0.93	0.375229593708928	1.04	0.276253925711104	0.100688187857785	0.4020907599526	0.0048	0.0047	0.0984	0.0166	0.0459	0.0219	0.0217	0.02	0.0018	0.0387	0.0405	0.1376	0.003	0.0342	0.1087	0.0211	0.0225	0.0027	0.0023	0.012	0.0167	0.1246	0.0307	0.124	0.0394	0.0015
2	rs12468844	125768469	0.93	0.375229593708928	1.04	0.276253925711104	0.102038945641638	0.39898945401888	0.0048	0.0047	0.0985	0.0165	0.0459	0.0219	0.0217	0.0199	0.0018	0.0387	0.0406	0.1376	0.003	0.0342	0.1089	0.0211	0.0225	0.0027	0.0023	0.012	0.0167	0.1246	0.0307	0.1239	0.0393	0.0015
2	rs115728702	125771185	0.93	0.375229593708928	1.04	0.276253925711104	0.0938052082823134	0.381286683764506	0.0048	0.0047	0.0984	0.0165	0.046	0.0219	0.0217	0.0199	0.0017	0.0387	0.0405	0.1376	0.003	0.0342	0.1089	0.0211	0.0225	0.0027	0.0022	0.012	0.0167	0.1246	0.0307	0.124	0.0393	0.0015
2	rs35636983	125771805	0.93	0.375229593708928	1.04	0.276253925711104	0.0938547041757239	0.380394692056933	0.0048	0.0047	0.0984	0.0165	0.046	0.0219	0.0217	0.0199	0.0017	0.0387	0.0405	0.1376	0.003	0.0342	0.1089	0.0211	0.0225	0.0027	0.0022	0.012	0.0167	0.1246	0.0307	0.124	0.0393	0.0015
2	rs11683343	125798215	0.93	0.375229593708928	1.05	0.24269399207398	0.0945742443132721	0.398215160568717	0.0048	0.0047	0.0984	0.0166	0.0459	0.0219	0.0217	0.0198	0.0017	0.0387	0.0405	0.1376	0.0029	0.0342	0.109	0.0211	0.0226	0.0026	0.0022	0.012	0.0167	0.1246	0.0306	0.124	0.0394	0.0015
2	rs13411561	125813944	0.93	0.375229593708928	1.05	0.24269399207398	0.077111076123151	0.450978953083495	0.0046	0.0046	0.0982	0.0166	0.0455	0.0221	0.022	0.0193	0.0015	0.0389	0.0405	0.1379	0.0028	0.0345	0.1092	0.0212	0.0226	0.0022	0.0017	0.0123	0.0169	0.1246	0.0307	0.1242	0.0399	0.0013
2	rs77360903	125814441	0.93	0.375229593708928	1.05	0.24269399207398	0.0767404077191209	0.441930675127654	0.0046	0.0046	0.0982	0.0166	0.0455	0.0221	0.022	0.0193	0.0015	0.0389	0.0405	0.138	0.0028	0.0345	0.1092	0.0212	0.0226	0.0022	0.0017	0.0123	0.0169	0.1246	0.0307	0.1242	0.0399	0.0013
2	rs4632353	125883869	0.93	0.375229593708928	1.05	0.24269399207398	0.133365826533913	0.687663793789816	0.0045	0.0045	0.0981	0.0166	0.0452	0.0222	0.0221	0.019	0.0014	0.039	0.0405	0.1382	0.0027	0.0346	0.1092	0.0213	0.0227	0.002	0.0015	0.0123	0.017	0.1248	0.0306	0.1243	0.0405	0.0012
2	rs79681029	125894887	0.93	0.375229593708928	1.05	0.24269399207398	0.134043117002527	0.693291241464773	0.0045	0.0045	0.0981	0.0166	0.0452	0.0222	0.0222	0.019	0.0014	0.039	0.0405	0.1382	0.0027	0.0346	0.1092	0.0213	0.0227	0.002	0.0015	0.0123	0.017	0.1248	0.0306	0.1243	0.0405	0.0012
2	rs77771030	125897326	0.93	0.375229593708928	1.04	0.276253925711104	0.134197334889055	0.693735953831214	0.0045	0.0045	0.0981	0.0166	0.0452	0.0222	0.0222	0.019	0.0014	0.039	0.0405	0.1382	0.0027	0.0346	0.1092	0.0213	0.0227	0.002	0.0015	0.0123	0.017	0.1248	0.0306	0.1243	0.0405	0.0012
2	rs72846787	125903326	0.93	0.375229593708928	1.05	0.24269399207398	0.133858196465245	0.692105656108522	0.0045	0.0045	0.0981	0.0166	0.0451	0.0222	0.0222	0.019	0.0014	0.039	0.0405	0.1382	0.0027	0.0346	0.1092	0.0213	0.0227	0.002	0.0015	0.0123	0.017	0.1248	0.0306	0.1244	0.0405	0.0012
2	rs13008755	125913020	0.93	0.375229593708928	1.05	0.24269399207398	0.133981459742054	0.6953671150278	0.0045	0.0045	0.0981	0.0166	0.0451	0.0222	0.0222	0.019	0.0014	0.039	0.0405	0.1382	0.0027	0.0346	0.1092	0.0213	0.0227	0.002	0.0015	0.0123	0.017	0.1248	0.0306	0.1244	0.0405	0.0012
2	rs11123080	125928518	0.93	0.375229593708928	1.05	0.24269399207398	0.142172258425838	0.745748517221413	0.0045	0.0045	0.0982	0.0166	0.0451	0.0222	0.0221	0.019	0.0014	0.039	0.0405	0.1382	0.0027	0.0346	0.1092	0.0213	0.0226	0.002	0.0015	0.0123	0.0171	0.1248	0.0306	0.1244	0.0405	0.0012
2	rs72846795	125936291	0.93	0.375229593708928	1.05	0.24269399207398	0.139662284596021	0.744242381624919	0.0045	0.0045	0.0982	0.0166	0.0452	0.0222	0.0221	0.019	0.0014	0.039	0.0405	0.1382	0.0027	0.0346	0.1092	0.0212	0.0226	0.002	0.0015	0.0123	0.0171	0.1248	0.0306	0.1244	0.0406	0.0012
2	rs115608920	125946985	0.93	0.375229593708928	1.05	0.24269399207398	0.138905054443895	0.744694152320757	0.0045	0.0045	0.0982	0.0166	0.0452	0.0222	0.0221	0.019	0.0014	0.039	0.0405	0.1382	0.0027	0.0346	0.1092	0.0212	0.0226	0.002	0.0015	0.0123	0.0171	0.1247	0.0306	0.1244	0.0406	0.0012
2	rs114208960	125947333	0.93	0.375229593708928	1.05	0.24269399207398	0.138905054443895	0.744694152320757	0.0045	0.0045	0.0982	0.0166	0.0452	0.0222	0.0221	0.019	0.0014	0.039	0.0405	0.1382	0.0027	0.0346	0.1092	0.0212	0.0226	0.002	0.0015	0.0123	0.0171	0.1247	0.0306	0.1244	0.0406	0.0012
2	rs115341188	125955407	0.93	0.375229593708928	1.05	0.24269399207398	0.139062607381439	0.743037953377709	0.0045	0.0045	0.0982	0.0166	0.0452	0.0222	0.0221	0.019	0.0014	0.039	0.0405	0.1382	0.0027	0.0346	0.1092	0.0212	0.0226	0.002	0.0015	0.0123	0.0171	0.1247	0.0306	0.1244	0.0406	0.0012
2	rs2610225	125964868	0.93	0.375229593708928	1.05	0.24269399207398	0.123835684625654	0.670402779796481	0.0045	0.0045	0.0983	0.0166	0.0452	0.0221	0.0221	0.019	0.0014	0.039	0.0405	0.1381	0.0027	0.0346	0.1093	0.0213	0.0226	0.002	0.0015	0.0123	0.0171	0.1247	0.0306	0.1245	0.0406	0.0012
2	rs17628202	125965363	0.93	0.375229593708928	1.05	0.24269399207398	0.123659424625259	0.674671839768706	0.0045	0.0045	0.0983	0.0166	0.0453	0.0221	0.0221	0.019	0.0014	0.039	0.0405	0.1381	0.0027	0.0346	0.1093	0.0213	0.0226	0.002	0.0015	0.0123	0.0171	0.1247	0.0305	0.1245	0.0406	0.0012
2	rs314914	125972363	0.93	0.375229593708928	1.05	0.24269399207398	0.125488149148072	0.677472153218583	0.0045	0.0045	0.0983	0.0166	0.0453	0.0221	0.0221	0.0189	0.0014	0.039	0.0405	0.1381	0.0027	0.0346	0.1093	0.0213	0.0226	0.002	0.0015	0.0123	0.0171	0.1247	0.0305	0.1245	0.0406	0.0012
2	rs62160061	126007168	0.93	0.375229593708928	1.04	0.276253925711104	0.0796934510230949	0.659097866880846	0.0048	0.0046	0.0984	0.0166	0.0451	0.0216	0.0222	0.0189	0.0013	0.0389	0.0399	0.1392	0.0026	0.0346	0.1097	0.0211	0.0221	0.0015	0.0014	0.0122	0.0166	0.1249	0.0301	0.1258	0.0409	0.0012
2	rs314958	126008708	0.93	0.375229593708928	1.05	0.24269399207398	0.0868960842637275	0.668638083173446	0.0049	0.0046	0.0983	0.0166	0.0451	0.0216	0.0222	0.019	0.0013	0.0389	0.0398	0.1392	0.0026	0.0346	0.1097	0.0211	0.022	0.0015	0.0014	0.0123	0.0166	0.1249	0.0301	0.1258	0.0409	0.0012
2	rs313256	126029206	0.93	0.375229593708928	1.05	0.24269399207398	0.0437950649014268	0.518527117784857	0.0052	0.0047	0.0982	0.0163	0.044	0.0211	0.0218	0.0196	0.0012	0.0387	0.0387	0.142	0.0021	0.0346	0.1088	0.0206	0.0214	9e-04	0.0014	0.0132	0.017	0.1266	0.0292	0.1262	0.0415	0.0012
2	rs11898662	126037489	0.93	0.375229593708928	1.04	0.276253925711104	0.0380721802668311	0.486829760810797	0.0052	0.0047	0.0982	0.0161	0.0438	0.021	0.0217	0.0197	0.0012	0.0387	0.0385	0.1425	0.002	0.0346	0.1086	0.0205	0.0212	9e-04	0.0014	0.0134	0.0171	0.1268	0.029	0.1263	0.0417	0.0012
2	rs6735587	126038422	0.93	0.375229593708928	1.04	0.276253925711104	0.0415554640370126	0.527397818276271	0.0052	0.0047	0.0982	0.0161	0.0438	0.021	0.0217	0.0197	0.0012	0.0387	0.0385	0.1425	0.002	0.0346	0.1086	0.0205	0.0212	9e-04	0.0014	0.0134	0.0171	0.1268	0.029	0.1263	0.0417	0.0012
2	rs313273	126046421	0.93	0.375229593708928	1.04	0.276253925711104	0.0353365382883305	0.486829760810797	0.0052	0.0047	0.0982	0.0161	0.0438	0.021	0.0217	0.0197	0.0011	0.0387	0.0385	0.1426	0.002	0.0347	0.1085	0.0205	0.0212	9e-04	0.0014	0.0134	0.0171	0.1268	0.029	0.1263	0.0417	0.0012
2	rs77932828	126077090	0.93	0.375229593708928	1.04	0.276253925711104	0.0290339194217343	0.457796850870385	0.0053	0.0047	0.0981	0.0162	0.0438	0.0209	0.0216	0.0198	0.0012	0.0386	0.0383	0.1431	0.002	0.0347	0.1085	0.0203	0.0211	0.001	0.0014	0.0135	0.0171	0.1269	0.0289	0.1264	0.0417	0.0011
2	rs79927121	126077153	0.93	0.375229593708928	1.04	0.276253925711104	0.0290339194217343	0.457930804055189	0.0053	0.0047	0.0981	0.0162	0.0438	0.0209	0.0216	0.0198	0.0012	0.0386	0.0383	0.1431	0.002	0.0347	0.1085	0.0203	0.0211	0.001	0.0014	0.0135	0.0171	0.1269	0.0289	0.1264	0.0417	0.0011
2	rs78173440	126087246	0.93	0.375229593708928	1.04	0.276253925711104	0.0281749719144117	0.461551425041483	0.0053	0.0047	0.0981	0.0162	0.0438	0.0209	0.0216	0.0198	0.0012	0.0386	0.0384	0.1431	0.002	0.0348	0.1085	0.0203	0.0211	0.001	0.0013	0.0135	0.0171	0.1269	0.0289	0.1264	0.0417	0.0011
2	rs80345222	126090052	0.93	0.375229593708928	1.04	0.276253925711104	0.0278890455723892	0.451779657269403	0.0053	0.0047	0.0981	0.0162	0.0438	0.0209	0.0216	0.0198	0.0012	0.0386	0.0384	0.1431	0.002	0.0348	0.1085	0.0203	0.0211	0.001	0.0013	0.0135	0.0171	0.1269	0.0289	0.1264	0.0417	0.0011
2	rs56202042	126097489	0.93	0.375229593708928	1.04	0.276253925711104	0.028042749221233	0.481529047236422	0.0054	0.0047	0.0979	0.0162	0.0438	0.0208	0.0216	0.0198	0.0012	0.0386	0.0383	0.1434	0.0019	0.0348	0.1084	0.0201	0.021	0.001	0.0014	0.0135	0.0172	0.127	0.0289	0.1264	0.0416	0.0011
2	rs313263	126103352	0.93	0.375229593708928	1.04	0.276253925711104	0.029498749206636	0.500626135065418	0.0054	0.0047	0.0978	0.0162	0.0438	0.0208	0.0216	0.0199	0.0012	0.0386	0.0383	0.1434	0.0019	0.0348	0.1085	0.0201	0.021	0.001	0.0014	0.0135	0.0172	0.1271	0.0289	0.1265	0.0416	0.0011
2	rs17629875	126106284	0.93	0.375229593708928	1.04	0.276253925711104	0.0298077085749893	0.504742962485496	0.0054	0.0047	0.0978	0.0162	0.0438	0.0208	0.0216	0.0199	0.0012	0.0386	0.0383	0.1434	0.0019	0.0348	0.1085	0.0201	0.021	0.001	0.0013	0.0135	0.0172	0.1271	0.0289	0.1265	0.0416	0.0011
2	rs17629905	126106832	0.93	0.375229593708928	1.04	0.276253925711104	0.0297962251322973	0.505292519861458	0.0054	0.0047	0.0978	0.0162	0.0438	0.0208	0.0216	0.0199	0.0012	0.0386	0.0383	0.1434	0.0019	0.0348	0.1085	0.0201	0.021	0.001	0.0013	0.0135	0.0172	0.1271	0.0289	0.1265	0.0416	0.0011
2	rs72854510	126108653	0.93	0.375229593708928	1.04	0.276253925711104	0.0297617935163139	0.504056229451706	0.0054	0.0047	0.0978	0.0162	0.0438	0.0208	0.0216	0.0199	0.0012	0.0386	0.0383	0.1434	0.0019	0.0348	0.1085	0.0201	0.021	0.001	0.0013	0.0135	0.0172	0.1271	0.0289	0.1265	0.0416	0.0011
2	rs7576310	126115328	0.93	0.375229593708928	1.04	0.276253925711104	0.0270114613631808	0.50309520257712	0.0054	0.0047	0.0978	0.0162	0.0437	0.0208	0.0216	0.0199	0.0012	0.0386	0.0383	0.1434	0.0019	0.0348	0.1085	0.0201	0.021	0.0011	0.0013	0.0135	0.0172	0.1271	0.0289	0.1265	0.0416	0.0011
2	rs11900324	126126622	0.93	0.375229593708928	1.04	0.276253925711104	0.0239810016725118	0.502683476714649	0.0054	0.0047	0.0978	0.0163	0.0437	0.0207	0.0216	0.0199	0.0012	0.0386	0.0382	0.1435	0.0018	0.0349	0.1085	0.0201	0.021	0.0011	0.0013	0.0135	0.0171	0.1272	0.0289	0.1264	0.0416	0.0011
2	rs74905459	126131054	0.93	0.375229593708928	1.04	0.276253925711104	0.0211662798936934	0.49638112222445	0.0054	0.0047	0.0978	0.0163	0.0437	0.0207	0.0216	0.0199	0.0012	0.0386	0.0382	0.1435	0.0019	0.0349	0.1084	0.0201	0.0209	0.0012	0.0014	0.0136	0.0171	0.1273	0.0288	0.1264	0.0416	0.0011
2	rs13404908	126146385	0.93	0.375229593708928	1.04	0.276253925711104	0.0220888615477261	0.493101014118184	0.0055	0.0048	0.0977	0.0164	0.0436	0.0206	0.0217	0.02	0.0012	0.0385	0.038	0.1436	0.0019	0.0349	0.1084	0.0201	0.0209	0.0012	0.0014	0.0136	0.0171	0.1275	0.0288	0.1263	0.0415	0.0011
2	rs13418426	126146559	0.93	0.375229593708928	1.04	0.276253925711104	0.0224997069906514	0.496928347116607	0.0055	0.0048	0.0977	0.0165	0.0437	0.0206	0.0217	0.02	0.0012	0.0386	0.038	0.1437	0.0019	0.0348	0.1083	0.0201	0.0209	0.0012	0.0014	0.0136	0.017	0.1275	0.0288	0.1263	0.0415	0.0011
2	rs1436304	126166731	0.93	0.375229593708928	1.04	0.276253925711104	0.0128250284503742	0.43161218300432	0.0058	0.0049	0.0972	0.0165	0.0434	0.0203	0.0216	0.0203	0.0013	0.0386	0.0381	0.1441	0.0019	0.0348	0.1085	0.0199	0.0205	0.0016	0.0016	0.0138	0.0167	0.1278	0.0287	0.1257	0.0414	0.0013
2	rs13399060	126169931	0.93	0.375229593708928	1.04	0.276253925711104	0.0128748940009518	0.440869379095405	0.0058	0.0049	0.0972	0.0165	0.0434	0.0202	0.0215	0.0203	0.0013	0.0386	0.0381	0.1442	0.0019	0.0348	0.1085	0.0199	0.0205	0.0016	0.0016	0.0138	0.0167	0.1278	0.0287	0.1257	0.0414	0.0013
2	rs78463632	126195803	0.93	0.375229593708928	1.04	0.276253925711104	0.0123645204868651	0.465717630743578	0.0058	0.0049	0.0973	0.0164	0.0433	0.0201	0.0215	0.0204	0.0013	0.0384	0.0382	0.1445	0.0019	0.0349	0.1086	0.0197	0.0203	0.0016	0.0016	0.0139	0.0167	0.128	0.0285	0.1257	0.0414	0.0013
2	rs17597939	126202371	0.93	0.375229593708928	1.04	0.276253925711104	0.0122980332374398	0.428713670318754	0.0058	0.0049	0.0973	0.0164	0.0433	0.0201	0.0215	0.0204	0.0013	0.0384	0.0382	0.1445	0.0019	0.0349	0.1087	0.0197	0.0202	0.0016	0.0016	0.0139	0.0167	0.128	0.0285	0.1258	0.0414	0.0013
2	rs111507890	126205205	0.93	0.375229593708928	1.04	0.276253925711104	0.0102766808983484	0.428318825320055	0.0058	0.0049	0.0973	0.0164	0.0434	0.02	0.0215	0.0205	0.0013	0.0384	0.0382	0.1445	0.0019	0.0349	0.1088	0.0197	0.0201	0.0017	0.0016	0.014	0.0166	0.1283	0.0284	0.1256	0.0413	0.0013
2	rs76291868	126211190	0.93	0.375229593708928	1.04	0.276253925711104	0.0111464312328778	0.451379258282042	0.0058	0.0049	0.0973	0.0164	0.0434	0.02	0.0215	0.0205	0.0013	0.0384	0.0382	0.1445	0.0019	0.0349	0.1088	0.0197	0.0201	0.0017	0.0016	0.014	0.0167	0.1284	0.0284	0.1256	0.0413	0.0013
2	rs71429994	126211686	0.93	0.375229593708928	1.04	0.276253925711104	0.0111576421689518	0.451913144428778	0.0058	0.0049	0.0973	0.0164	0.0434	0.02	0.0215	0.0205	0.0013	0.0384	0.0382	0.1445	0.0019	0.0349	0.1088	0.0197	0.0201	0.0017	0.0016	0.014	0.0167	0.1284	0.0284	0.1256	0.0413	0.0013
2	rs10171503	126212613	0.93	0.375229593708928	1.04	0.276253925711104	0.0109682059302403	0.448712331800069	0.0058	0.0049	0.0973	0.0164	0.0434	0.02	0.0215	0.0205	0.0013	0.0384	0.0382	0.1444	0.0019	0.0349	0.1088	0.0197	0.0201	0.0017	0.0016	0.014	0.0167	0.1284	0.0284	0.1255	0.0413	0.0013
2	rs2216538	126217401	0.93	0.375229593708928	1.04	0.276253925711104	0.0107757370254436	0.440338985922572	0.0058	0.0049	0.0973	0.0164	0.0434	0.02	0.0215	0.0204	0.0013	0.0384	0.0382	0.1444	0.0019	0.035	0.1088	0.0197	0.02	0.0017	0.0016	0.014	0.0166	0.1285	0.0284	0.1255	0.0413	0.0013
2	rs72854544	126223633	0.93	0.375229593708928	1.04	0.276253925711104	0.00883211393242561	0.419526246986788	0.0058	0.0049	0.0972	0.0164	0.0434	0.02	0.0215	0.0205	0.0013	0.0384	0.0382	0.1444	0.0019	0.035	0.1088	0.0196	0.02	0.0017	0.0016	0.014	0.0166	0.1285	0.0284	0.1254	0.0413	0.0013
2	rs62159707	126246681	0.93	0.375229593708928	1.04	0.276253925711104	0.00850327558691323	0.388187290811279	0.0059	0.0049	0.0971	0.0164	0.0434	0.02	0.0214	0.0205	0.0014	0.0383	0.0382	0.1444	0.002	0.035	0.109	0.0196	0.02	0.0017	0.0016	0.0141	0.0166	0.1286	0.0284	0.1252	0.0413	0.0013
2	rs10182363	126270712	0.93	0.375229593708928	1.03	0.312927433563081	0.00801234958733776	0.444719801924558	0.0059	0.0049	0.0971	0.0164	0.0434	0.02	0.0214	0.0206	0.0014	0.0383	0.0382	0.1444	0.002	0.0349	0.109	0.0196	0.0199	0.0018	0.0016	0.0141	0.0166	0.1286	0.0283	0.1251	0.0413	0.0014
2	rs2016244	126272972	0.93	0.375229593708928	1.03	0.312927433563081	0.00805168215055333	0.450178624323977	0.0059	0.0049	0.097	0.0164	0.0434	0.02	0.0214	0.0206	0.0014	0.0383	0.0382	0.1444	0.002	0.0349	0.1091	0.0196	0.0199	0.0018	0.0016	0.0141	0.0166	0.1286	0.0283	0.125	0.0413	0.0014
2	rs17012678	126288520	0.93	0.375229593708928	1.03	0.312927433563081	0.00553247890724908	0.393063826291004	0.0059	0.0048	0.097	0.0165	0.0434	0.02	0.0214	0.0206	0.0014	0.0383	0.0382	0.1444	0.0021	0.0349	0.1091	0.0196	0.0199	0.0018	0.0016	0.0141	0.0166	0.1287	0.0283	0.1249	0.0414	0.0014
2	rs116715874	126292840	0.93	0.375229593708928	1.03	0.312927433563081	0.00553903811449785	0.405976643178653	0.0059	0.0048	0.097	0.0165	0.0434	0.02	0.0214	0.0206	0.0014	0.0383	0.0382	0.1444	0.0021	0.0349	0.1092	0.0196	0.0199	0.0018	0.0016	0.0141	0.0166	0.1287	0.0283	0.1249	0.0414	0.0014
2	rs6753906	126298531	0.93	0.375229593708928	1.03	0.312927433563081	0.00573864241907227	0.408832782267293	0.0059	0.0048	0.097	0.0165	0.0434	0.02	0.0214	0.0206	0.0014	0.0383	0.0382	0.1444	0.0021	0.0349	0.1092	0.0196	0.0199	0.0018	0.0016	0.0141	0.0166	0.1288	0.0283	0.1248	0.0414	0.0014
2	rs114188509	126302698	0.93	0.375229593708928	1.02	0.35283343175317	0.00548673344540148	0.398473212365151	0.0059	0.0048	0.0969	0.0165	0.0434	0.02	0.0214	0.0206	0.0014	0.0383	0.0382	0.1444	0.0021	0.0348	0.1092	0.0196	0.0199	0.0018	0.0016	0.0141	0.0166	0.1288	0.0283	0.1248	0.0414	0.0014
2	rs35581933	126331384	0.93	0.375229593708928	1.02	0.35283343175317	0.00616526374524913	0.450845538870981	0.006	0.0047	0.0965	0.0166	0.0431	0.0201	0.0214	0.0207	0.0015	0.0385	0.038	0.1448	0.0021	0.0347	0.1094	0.0195	0.0198	0.0018	0.0016	0.0142	0.0164	0.1294	0.0282	0.1243	0.0413	0.0014
2	rs62160790	126337561	0.93	0.375229593708928	1.02	0.35283343175317	0.00466067950735457	0.356910563877676	0.0062	0.0046	0.0954	0.017	0.043	0.0203	0.0214	0.0211	0.0017	0.0388	0.0377	0.1461	0.0022	0.0345	0.1101	0.0193	0.0193	0.0019	0.0016	0.0145	0.0166	0.1295	0.0281	0.1223	0.0415	0.0015
2	rs1365789	126346435	0.93	0.375229593708928	1.02	0.35283343175317	0.00630190806581758	0.381031769424645	0.0063	0.0046	0.0954	0.017	0.043	0.0203	0.0214	0.0211	0.0018	0.0389	0.0377	0.1462	0.0022	0.0345	0.1101	0.0193	0.0192	0.0019	0.0016	0.0145	0.0166	0.1295	0.0281	0.1222	0.0415	0.0015
2	rs74488572	126348284	0.93	0.375229593708928	1.02	0.35283343175317	0.00531621439603029	0.3493020313066	0.0063	0.0046	0.0953	0.017	0.043	0.0203	0.0214	0.0212	0.0018	0.0389	0.0376	0.1462	0.0022	0.0345	0.1101	0.0193	0.0192	0.0019	0.0016	0.0145	0.0166	0.1295	0.028	0.1222	0.0415	0.0015
2	rs115185051	126374588	0.92	0.422441555019286	1.02	0.35283343175317	0.00630553532861031	0.39795715482343	0.0066	0.0045	0.0952	0.0172	0.0426	0.0206	0.0214	0.0215	0.0019	0.0389	0.0374	0.1467	0.0023	0.0345	0.1103	0.0193	0.0189	0.0019	0.0015	0.0147	0.0167	0.1294	0.0279	0.1209	0.0418	0.0016
2	rs80135602	126380353	0.92	0.422441555019286	1.02	0.35283343175317	0.00732918569123594	0.392035786290617	0.0066	0.0045	0.0952	0.0172	0.0425	0.0206	0.0214	0.0215	0.0019	0.0389	0.0374	0.1468	0.0023	0.0345	0.1104	0.0193	0.0188	0.0019	0.0015	0.0147	0.0167	0.1294	0.0279	0.1209	0.0418	0.0016
2	rs1377129	126387312	0.92	0.422441555019286	1.02	0.35283343175317	0.0083491499614259	0.431744058047374	0.0066	0.0045	0.0952	0.0172	0.0425	0.0206	0.0214	0.0215	0.0019	0.0389	0.0374	0.1468	0.0023	0.0345	0.1104	0.0193	0.0188	0.0019	0.0015	0.0148	0.0167	0.1294	0.0279	0.1209	0.0418	0.0016
2	rs1452516	126388170	0.92	0.422441555019286	1.02	0.35283343175317	0.00726826971338563	0.41586638861784	0.0066	0.0045	0.0952	0.0172	0.0425	0.0206	0.0214	0.0215	0.0019	0.0389	0.0374	0.1468	0.0023	0.0345	0.1104	0.0193	0.0188	0.0019	0.0015	0.0147	0.0167	0.1294	0.0279	0.1208	0.0418	0.0016
2	rs1469347	126401821	0.92	0.422441555019286	1.02	0.35283343175317	0.0123040664595469	0.393320952643982	0.0067	0.0043	0.0954	0.0173	0.0422	0.0206	0.0214	0.0217	0.002	0.0387	0.0367	0.1468	0.0022	0.0346	0.1116	0.0194	0.0182	0.0019	0.0015	0.0148	0.0169	0.1296	0.0277	0.1203	0.0423	0.0017
2	rs61692130	126404823	0.92	0.422441555019286	1.02	0.35283343175317	0.0146372673714521	0.431744058047374	0.0067	0.0043	0.0954	0.0175	0.0423	0.0205	0.0213	0.0218	0.002	0.0387	0.0366	0.1467	0.0022	0.0347	0.1116	0.0194	0.0182	0.0019	0.0015	0.0148	0.0168	0.1297	0.0277	0.1201	0.0423	0.0017
2	rs12373714	126406933	0.92	0.422441555019286	1.02	0.35283343175317	0.0128063660680817	0.446714884562489	0.0067	0.0043	0.0954	0.0175	0.0423	0.0205	0.0214	0.0218	0.002	0.0387	0.0366	0.1468	0.0022	0.0347	0.1117	0.0194	0.0182	0.0019	0.0015	0.0148	0.0169	0.1295	0.0277	0.1202	0.0423	0.0017
2	rs3980632	126423950	0.92	0.422441555019286	1.02	0.35283343175317	0.0128499431808231	0.487374268005868	0.0067	0.0042	0.0955	0.0177	0.0421	0.0205	0.0214	0.0218	0.002	0.0386	0.0366	0.1468	0.0021	0.0346	0.1119	0.0194	0.0182	0.0018	0.0015	0.0149	0.017	0.1295	0.0277	0.1198	0.0425	0.0017
2	rs11896542	126437623	0.92	0.422441555019286	1.02	0.35283343175317	0.0145208787972233	0.493237574121191	0.0067	0.0042	0.0956	0.0177	0.0421	0.0205	0.0214	0.0218	0.002	0.0386	0.0366	0.1467	0.0021	0.0346	0.1119	0.0194	0.0182	0.0018	0.0015	0.0148	0.017	0.1295	0.0277	0.1198	0.0425	0.0017
2	rs78216128	126441371	0.92	0.422441555019286	1.01	0.39608418712213	0.0116130711093021	0.423063602767457	0.0067	0.0042	0.0956	0.0177	0.0421	0.0205	0.0214	0.0218	0.002	0.0386	0.0366	0.1467	0.0021	0.0346	0.112	0.0194	0.0181	0.0018	0.0015	0.0148	0.017	0.1295	0.0277	0.1198	0.0425	0.0017
2	rs5008088	126451959	0.92	0.422441555019286	1.01	0.39608418712213	0.0125594662153909	0.450845538870981	0.0068	0.004	0.0955	0.018	0.0414	0.0207	0.0217	0.0218	0.0019	0.0386	0.0361	0.1468	0.0021	0.0345	0.1133	0.0194	0.018	0.0017	0.0015	0.0151	0.0173	0.1301	0.0273	0.1185	0.0422	0.0018
2	rs78216740	126455472	0.91	0.473491286898298	1.01	0.39608418712213	0.0158612868250497	0.483294288789375	0.0068	0.004	0.0955	0.0181	0.0413	0.0208	0.0217	0.0219	0.0019	0.0386	0.036	0.1469	0.0021	0.0345	0.1137	0.0194	0.018	0.0017	0.0015	0.0152	0.0174	0.1302	0.0272	0.1181	0.0421	0.0018
2	rs77447960	126457290	0.91	0.473491286898298	1.01	0.39608418712213	0.0162657710020224	0.486149347113537	0.0068	0.004	0.0955	0.0181	0.0413	0.0208	0.0217	0.0219	0.0019	0.0386	0.036	0.1469	0.0021	0.0345	0.1137	0.0194	0.018	0.0017	0.0015	0.0152	0.0174	0.1303	0.0272	0.1181	0.0421	0.0018
2	rs17012904	126462117	0.91	0.473491286898298	1.01	0.39608418712213	0.0174152420929722	0.487782751111011	0.0068	0.004	0.0955	0.0181	0.0412	0.0208	0.0217	0.0218	0.0019	0.0386	0.036	0.1469	0.0021	0.0345	0.1138	0.0194	0.018	0.0017	0.0015	0.0152	0.0174	0.1303	0.0272	0.1181	0.0421	0.0018
2	rs4972237	126465804	0.91	0.473491286898298	1	0.442785362986439	0.0198479827746536	0.460880375432079	0.0069	0.004	0.0954	0.0181	0.0412	0.0208	0.0217	0.0218	0.002	0.0386	0.036	0.1469	0.0021	0.0345	0.1139	0.0194	0.0179	0.0016	0.0016	0.0153	0.0174	0.1304	0.0272	0.1179	0.042	0.0018
2	rs10165470	126466408	0.91	0.473491286898298	1	0.442785362986439	0.0216377238903944	0.483430145616376	0.0069	0.004	0.0954	0.0181	0.0412	0.0208	0.0217	0.0218	0.002	0.0385	0.036	0.1469	0.0021	0.0345	0.114	0.0194	0.0179	0.0016	0.0016	0.0154	0.0174	0.1304	0.0272	0.1179	0.042	0.0018
2	rs116023661	126467467	0.91	0.473491286898298	1	0.442785362986439	0.0211572870778003	0.439013747608249	0.0069	0.004	0.0954	0.0181	0.0411	0.0208	0.0217	0.0218	0.002	0.0385	0.036	0.1469	0.0021	0.0345	0.114	0.0194	0.0179	0.0016	0.0016	0.0154	0.0174	0.1304	0.0272	0.1179	0.042	0.0018
2	rs115545391	126468243	0.91	0.473491286898298	1	0.442785362986439	0.0212563600829253	0.458064767539088	0.0069	0.004	0.0954	0.0181	0.0411	0.0208	0.0217	0.0218	0.002	0.0385	0.036	0.1469	0.0021	0.0345	0.114	0.0194	0.0179	0.0016	0.0016	0.0154	0.0174	0.1304	0.0272	0.1179	0.042	0.0018
2	rs6743458	126468891	0.91	0.473491286898298	1	0.442785362986439	0.0213286234573556	0.455253700473073	0.0069	0.004	0.0954	0.0181	0.0411	0.0208	0.0217	0.0218	0.002	0.0385	0.036	0.1469	0.0021	0.0345	0.114	0.0194	0.0179	0.0016	0.0016	0.0154	0.0174	0.1304	0.0272	0.1179	0.042	0.0018
2	rs116726430	126473271	0.91	0.473491286898298	1	0.442785362986439	0.0189945950637476	0.485333174157101	0.0069	0.0039	0.0955	0.0182	0.0411	0.0208	0.0217	0.0217	0.0019	0.0384	0.036	0.1468	0.0021	0.0345	0.1141	0.0194	0.0179	0.0016	0.0016	0.0156	0.0175	0.1304	0.0272	0.1178	0.0419	0.0018
2	rs76101198	126477673	0.91	0.473491286898298	1	0.442785362986439	0.0206139322861936	0.524066885930117	0.0069	0.0039	0.0955	0.0182	0.0412	0.0208	0.0217	0.0217	0.0019	0.0384	0.036	0.1468	0.002	0.0345	0.1142	0.0194	0.0179	0.0015	0.0016	0.0156	0.0175	0.1304	0.0271	0.1178	0.0419	0.0018
2	rs1344625	126489008	0.91	0.473491286898298	1	0.442785362986439	0.0198823434213502	0.512450528976324	0.0069	0.0039	0.0955	0.0182	0.0412	0.0208	0.0217	0.0217	0.0019	0.0383	0.036	0.1467	0.002	0.0345	0.1143	0.0194	0.0179	0.0015	0.0016	0.0156	0.0175	0.1304	0.0271	0.1178	0.0419	0.0018
2	rs78485485	126493896	0.91	0.473491286898298	1	0.442785362986439	0.0209869479307857	0.511072010681904	0.0069	0.0039	0.0956	0.0182	0.0414	0.0208	0.0217	0.0217	0.0019	0.0383	0.036	0.1466	0.002	0.0344	0.1144	0.0194	0.0179	0.0015	0.0016	0.0158	0.0175	0.1304	0.0271	0.1177	0.0418	0.0018
2	rs73953984	126494504	0.91	0.473491286898298	1	0.442785362986439	0.0219685171752525	0.526009287903278	0.0069	0.0039	0.0956	0.0182	0.0414	0.0208	0.0217	0.0217	0.0019	0.0382	0.036	0.1466	0.002	0.0344	0.1144	0.0194	0.0179	0.0015	0.0016	0.0158	0.0175	0.1304	0.0271	0.1177	0.0418	0.0018
2	rs2421680	126503735	0.91	0.473491286898298	1	0.442785362986439	0.0270114613631808	0.527953486639443	0.0069	0.0039	0.0957	0.0185	0.0414	0.021	0.0218	0.0214	0.0017	0.0373	0.0359	0.146	0.0021	0.0348	0.1155	0.0193	0.0176	0.0015	0.0016	0.0175	0.0176	0.1305	0.0268	0.1161	0.0419	0.0019
2	rs76537754	126504572	0.91	0.473491286898298	1	0.442785362986439	0.0283519546195097	0.550158348349194	0.0069	0.0039	0.0957	0.0185	0.0414	0.021	0.0218	0.0214	0.0017	0.0373	0.0359	0.1459	0.0021	0.0348	0.1155	0.0194	0.0176	0.0015	0.0016	0.0175	0.0176	0.1305	0.0268	0.1161	0.0419	0.0019
2	rs78591284	126504859	0.91	0.473491286898298	1	0.442785362986439	0.0286189015861363	0.557046659093529	0.0069	0.0039	0.0957	0.0185	0.0414	0.0211	0.0218	0.0214	0.0017	0.0373	0.0359	0.1459	0.0021	0.0348	0.1156	0.0194	0.0176	0.0015	0.0016	0.0175	0.0176	0.1305	0.0268	0.1161	0.0419	0.0019
2	rs2901494	126505011	0.91	0.473491286898298	1	0.442785362986439	0.0290790394058167	0.559159522272148	0.0069	0.0039	0.0957	0.0185	0.0414	0.0211	0.0218	0.0214	0.0017	0.0373	0.0359	0.1458	0.0021	0.0348	0.1156	0.0194	0.0176	0.0015	0.0016	0.0175	0.0176	0.1305	0.0268	0.1161	0.0419	0.0019
2	rs17012984	126512430	0.91	0.473491286898298	1	0.442785362986439	0.0270221746005375	0.526703438630569	0.0069	0.0039	0.0957	0.0185	0.0414	0.0211	0.0218	0.0214	0.0017	0.0373	0.0358	0.1458	0.0021	0.0349	0.1156	0.0194	0.0176	0.0014	0.0016	0.0176	0.0175	0.1307	0.0267	0.1161	0.0419	0.0019
2	rs74452291	126513514	0.91	0.473491286898298	1	0.442785362986439	0.0266277910228237	0.515624675234527	0.0069	0.0039	0.0957	0.0185	0.0414	0.0211	0.0218	0.0214	0.0017	0.0373	0.0358	0.1458	0.0021	0.0349	0.1156	0.0194	0.0176	0.0014	0.0016	0.0176	0.0175	0.1307	0.0267	0.116	0.0419	0.0019
2	rs71413428	126522477	0.91	0.473491286898298	1.01	0.39608418712213	0.0244067960291105	0.497749473090016	0.0069	0.0039	0.0956	0.0186	0.0414	0.0211	0.0218	0.0214	0.0017	0.0373	0.0358	0.1458	0.0021	0.0349	0.1156	0.0194	0.0176	0.0014	0.0016	0.0176	0.0175	0.1307	0.0267	0.116	0.0418	0.0019
2	rs114647470	126534584	0.91	0.473491286898298	1.01	0.39608418712213	0.024868257513821	0.50282070914233	0.0069	0.004	0.0955	0.0186	0.0414	0.0211	0.0218	0.0215	0.0016	0.0374	0.0358	0.1459	0.0021	0.035	0.1157	0.0194	0.0175	0.0014	0.0016	0.0176	0.0175	0.1307	0.0268	0.116	0.0418	0.0019
2	rs79090576	126546369	0.91	0.473491286898298	1.01	0.39608418712213	0.0262060532087372	0.53672446352638	0.0069	0.004	0.0955	0.0187	0.0414	0.0212	0.0218	0.0215	0.0016	0.0375	0.0358	0.1459	0.0021	0.035	0.1157	0.0194	0.0175	0.0014	0.0015	0.0177	0.0175	0.1307	0.0267	0.1159	0.0418	0.0018
2	rs114763947	126548946	0.91	0.473491286898298	1.01	0.39608418712213	0.0261955710794467	0.535608696136797	0.0069	0.004	0.0955	0.0187	0.0414	0.0212	0.0218	0.0214	0.0016	0.0375	0.0358	0.1459	0.0021	0.035	0.1157	0.0194	0.0175	0.0014	0.0015	0.0177	0.0175	0.1307	0.0267	0.1159	0.0417	0.0018
2	rs4972222	126552149	0.91	0.473491286898298	1.01	0.39608418712213	0.0271402194606775	0.523789546942381	0.0069	0.004	0.0954	0.0187	0.0414	0.0212	0.0218	0.0214	0.0016	0.0375	0.0358	0.1459	0.0021	0.035	0.1158	0.0193	0.0175	0.0014	0.0015	0.0177	0.0175	0.1308	0.0267	0.1159	0.0417	0.0018
2	rs13413338	126556113	0.91	0.473491286898298	1.01	0.39608418712213	0.0239023753195035	0.477461794124753	0.0069	0.004	0.0955	0.0187	0.0414	0.0212	0.0218	0.0214	0.0016	0.0375	0.0358	0.1459	0.0021	0.0349	0.1157	0.0193	0.0175	0.0014	0.0015	0.0177	0.0175	0.1308	0.0267	0.1159	0.0417	0.0018
2	rs6727002	126559574	0.91	0.473491286898298	1.01	0.39608418712213	0.0214192020752276	0.464507078363435	0.0069	0.004	0.0955	0.0187	0.0414	0.0212	0.0218	0.0214	0.0016	0.0375	0.0359	0.1459	0.0021	0.0349	0.1157	0.0193	0.0175	0.0014	0.0015	0.0177	0.0175	0.1308	0.0267	0.1158	0.0417	0.0018
2	rs78304303	126563974	0.91	0.473491286898298	1.01	0.39608418712213	0.0156871267324018	0.442328836132061	0.0068	0.004	0.0961	0.0188	0.0413	0.0213	0.0218	0.0215	0.0016	0.0374	0.036	0.1459	0.0021	0.0349	0.1158	0.0193	0.0175	0.0013	0.0014	0.0177	0.0175	0.1307	0.0265	0.1154	0.0417	0.0018
2	rs10496648	126574417	0.91	0.473491286898298	1.01	0.39608418712213	0.0200634456627466	0.510520866339731	0.0068	0.004	0.0971	0.019	0.0411	0.0214	0.0219	0.0215	0.0015	0.0374	0.0362	0.1457	0.0021	0.0348	0.116	0.0194	0.0176	0.0013	0.0013	0.0178	0.0174	0.1305	0.0262	0.1149	0.0416	0.0018
2	rs2421686	126578111	0.91	0.473491286898298	1.01	0.39608418712213	0.0238337289736885	0.504468240767327	0.0067	0.0039	0.098	0.0192	0.0404	0.0215	0.0219	0.0218	0.0015	0.0376	0.036	0.1461	0.0021	0.0348	0.1163	0.0192	0.0176	0.0011	0.0013	0.0179	0.0173	0.1303	0.026	0.1145	0.0415	0.0018
2	rs13031788	126590599	0.91	0.473491286898298	1.01	0.39608418712213	0.0281529042080659	0.552124287146873	0.0066	0.0039	0.0985	0.0194	0.0396	0.0216	0.0219	0.0221	0.0014	0.0377	0.036	0.1461	0.0022	0.0349	0.1166	0.0191	0.0176	0.001	0.0012	0.0179	0.0171	0.1304	0.026	0.114	0.0416	0.0018
2	rs10188382	126594258	0.91	0.473491286898298	1.01	0.39608418712213	0.0257373068124884	0.491190192088096	0.0066	0.0039	0.0986	0.0194	0.0396	0.0216	0.0219	0.0221	0.0014	0.0377	0.036	0.1461	0.0022	0.0349	0.1166	0.0191	0.0176	0.001	0.0012	0.0179	0.0171	0.1305	0.026	0.1139	0.0416	0.0018
2	rs71343611	126600122	0.92	0.422441555019286	1.01	0.39608418712213	0.0240598131811998	0.4626256363958	0.0066	0.0039	0.0987	0.0194	0.0395	0.0215	0.0219	0.0221	0.0014	0.0377	0.0361	0.146	0.0022	0.0349	0.1166	0.0191	0.0176	0.001	0.0012	0.0179	0.0171	0.1305	0.026	0.1138	0.0416	0.0018
2	rs17635217	126602271	0.92	0.422441555019286	1.02	0.35283343175317	0.0282965632466178	0.49146305020198	0.0066	0.0039	0.0991	0.0196	0.0394	0.0216	0.0219	0.0222	0.0014	0.0378	0.0362	0.1453	0.0023	0.0349	0.1164	0.0192	0.0177	0.001	0.0012	0.018	0.0172	0.1307	0.0261	0.1128	0.0418	0.0018
2	rs28707210	126611822	0.92	0.422441555019286	1.02	0.35283343175317	0.034071756779314	0.490644592485281	0.0065	0.0039	0.0994	0.0198	0.0393	0.0216	0.0219	0.0223	0.0013	0.0379	0.0364	0.1448	0.0023	0.035	0.1162	0.0193	0.0178	0.001	0.0011	0.0181	0.0172	0.1309	0.0262	0.1122	0.042	0.0018
2	rs6751266	126613227	0.92	0.422441555019286	1.02	0.35283343175317	0.0388404280125184	0.509281341970346	0.0065	0.0039	0.0994	0.0198	0.0393	0.0216	0.0219	0.0223	0.0013	0.0379	0.0364	0.1448	0.0023	0.035	0.1162	0.0193	0.0178	0.001	0.0011	0.0181	0.0172	0.1309	0.0263	0.1121	0.042	0.0018
2	rs72850314	126624883	0.92	0.422441555019286	1.02	0.35283343175317	0.0436751821519181	0.527675634173482	0.0065	0.0039	0.0996	0.0199	0.0393	0.0216	0.0219	0.0223	0.0014	0.038	0.0366	0.1446	0.0024	0.035	0.116	0.0195	0.0178	0.0011	0.0012	0.018	0.0172	0.1307	0.0263	0.1116	0.0421	0.0018
2	rs13027976	126626664	0.92	0.422441555019286	1.02	0.35283343175317	0.0439302011804431	0.529343296919808	0.0065	0.0039	0.0996	0.0199	0.0393	0.0216	0.0219	0.0223	0.0014	0.038	0.0366	0.1446	0.0024	0.035	0.116	0.0195	0.0178	0.0011	0.0012	0.018	0.0172	0.1308	0.0263	0.1115	0.0421	0.0018
2	rs114966079	126627446	0.92	0.422441555019286	1.02	0.35283343175317	0.0437350954925155	0.528648277683698	0.0065	0.0039	0.0996	0.0199	0.0393	0.0216	0.0219	0.0224	0.0014	0.038	0.0366	0.1446	0.0024	0.035	0.116	0.0195	0.0178	0.0011	0.0012	0.018	0.0172	0.1308	0.0263	0.1115	0.0421	0.0018
2	rs6734057	126662003	0.92	0.422441555019286	1.02	0.35283343175317	0.0420640450245757	0.51590092146246	0.0065	0.0039	0.0997	0.0199	0.0393	0.0216	0.0219	0.0224	0.0014	0.0379	0.0366	0.1445	0.0024	0.035	0.116	0.0195	0.0177	0.0011	0.0011	0.018	0.0172	0.1308	0.0263	0.1115	0.0422	0.0019
2	rs6542024	126662230	0.92	0.422441555019286	1.02	0.35283343175317	0.0423712310370792	0.51908042862208	0.0065	0.0039	0.0997	0.0199	0.0393	0.0216	0.0219	0.0224	0.0014	0.0379	0.0366	0.1445	0.0024	0.035	0.116	0.0195	0.0177	0.0011	0.0011	0.018	0.0172	0.1308	0.0264	0.1114	0.0422	0.0019
2	rs114786495	126662355	0.92	0.422441555019286	1.03	0.312927433563081	0.0425180483153028	0.521710678767445	0.0065	0.0039	0.0996	0.0199	0.0393	0.0216	0.0219	0.0228	0.0014	0.0379	0.0366	0.1444	0.0024	0.0349	0.116	0.0195	0.0177	0.0011	0.0011	0.018	0.0172	0.1307	0.0264	0.1113	0.0423	0.0019
2	rs17013138	126666220	0.92	0.422441555019286	1.03	0.312927433563081	0.0417874322077849	0.517973955438827	0.0065	0.0039	0.0996	0.0199	0.0393	0.0216	0.0219	0.0228	0.0014	0.0379	0.0366	0.1445	0.0024	0.0349	0.1159	0.0195	0.0177	0.0011	0.0012	0.018	0.0172	0.1307	0.0264	0.1113	0.0423	0.0019
2	rs115139028	126667617	0.92	0.422441555019286	1.03	0.312927433563081	0.0417583877727281	0.517420941719866	0.0065	0.0039	0.0996	0.0199	0.0393	0.0216	0.0219	0.0228	0.0014	0.0379	0.0366	0.1445	0.0024	0.0349	0.1159	0.0195	0.0177	0.0011	0.0012	0.018	0.0172	0.1307	0.0264	0.1113	0.0423	0.0019
2	rs17013142	126668449	0.92	0.422441555019286	1.03	0.312927433563081	0.0316136291750667	0.406106348830128	0.0065	0.0039	0.0997	0.0199	0.0392	0.0216	0.0218	0.0228	0.0014	0.0379	0.0366	0.1444	0.0024	0.0349	0.1159	0.0195	0.0177	0.0011	0.0011	0.018	0.0172	0.1306	0.0264	0.1113	0.0423	0.0019
2	rs75666923	126674750	0.92	0.422441555019286	1.03	0.312927433563081	0.0194474686553441	0.400539281803551	0.0065	0.004	0.0996	0.02	0.0392	0.0219	0.0219	0.0231	0.0014	0.038	0.037	0.1438	0.0024	0.0348	0.1155	0.0197	0.0178	0.0012	0.0012	0.018	0.0173	0.1305	0.0262	0.1108	0.0422	0.0019
2	rs1531078	126677957	0.92	0.422441555019286	1.03	0.312927433563081	0.0251216503988045	0.434648037229202	0.0067	0.0041	0.0986	0.0203	0.039	0.0223	0.0221	0.0236	0.0014	0.0383	0.0377	0.1424	0.0026	0.0347	0.1149	0.0201	0.0183	0.0014	0.0015	0.0181	0.0174	0.1307	0.026	0.1098	0.0419	0.0019
2	rs78846407	126678703	0.93	0.375229593708928	1.03	0.312927433563081	0.0334326817949145	0.442461577657479	0.0067	0.0042	0.0997	0.0201	0.0382	0.0222	0.0221	0.0246	0.0015	0.0381	0.0393	0.1413	0.0027	0.0346	0.1137	0.0205	0.0179	0.0016	0.0017	0.0185	0.0171	0.1325	0.0259	0.1076	0.0419	0.0019
2	rs115300469	126681913	0.93	0.375229593708928	1.03	0.312927433563081	0.0443221921113195	0.309821246674187	0.0067	0.0043	0.1009	0.0198	0.0385	0.0221	0.022	0.0259	0.0017	0.0376	0.041	0.1396	0.003	0.0347	0.1118	0.021	0.0174	0.0018	0.0019	0.0189	0.0166	0.1344	0.0256	0.1047	0.0418	0.0019
2	rs112218151	126709793	0.93	0.375229593708928	1.04	0.276253925711104	0.0454355093937744	0.298716375635655	0.0067	0.0043	0.1009	0.0198	0.0385	0.0221	0.022	0.0259	0.0017	0.0377	0.0411	0.1396	0.003	0.0347	0.1118	0.021	0.0174	0.0018	0.0019	0.0189	0.0166	0.1344	0.0256	0.1047	0.0418	0.0019
2	rs56119302	126715829	0.93	0.375229593708928	1.04	0.276253925711104	0.0575360973063529	0.298004120633286	0.0067	0.0043	0.1009	0.0198	0.0385	0.0221	0.022	0.0259	0.0017	0.0377	0.0412	0.1396	0.003	0.0347	0.1118	0.021	0.0174	0.0018	0.002	0.0189	0.0166	0.1345	0.0256	0.1046	0.0417	0.0019
2	rs716228	126716544	0.93	0.375229593708928	1.04	0.276253925711104	0.0700793513862528	0.371127511924022	0.0067	0.0043	0.1009	0.0198	0.0385	0.0221	0.022	0.0259	0.0017	0.0377	0.0412	0.1395	0.003	0.0347	0.1118	0.021	0.0173	0.0018	0.002	0.0189	0.0166	0.1345	0.0256	0.1045	0.0417	0.0019
2	rs77021197	126720928	0.93	0.375229593708928	1.04	0.276253925711104	0.0733714538764656	0.334227645271916	0.0067	0.0043	0.101	0.0199	0.0384	0.0221	0.022	0.0258	0.0017	0.0375	0.0413	0.1395	0.003	0.0348	0.1118	0.0211	0.0173	0.0018	0.002	0.019	0.0166	0.1348	0.0257	0.1043	0.0417	0.0019
2	rs6719448	126724676	0.93	0.375229593708928	1.04	0.276253925711104	0.079403815574154	0.404161956150176	0.0067	0.0043	0.1012	0.0199	0.0384	0.0222	0.022	0.0258	0.0017	0.0374	0.0401	0.1394	0.003	0.0356	0.1116	0.0212	0.0172	0.0017	0.0021	0.019	0.0166	0.1354	0.0258	0.1043	0.0417	0.0018
2	rs76187206	126726522	0.93	0.375229593708928	1.04	0.276253925711104	0.0673839705283323	0.370495129204919	0.0067	0.0043	0.1011	0.0199	0.0384	0.0222	0.022	0.0258	0.0017	0.0373	0.0401	0.1394	0.003	0.0356	0.1117	0.0212	0.0172	0.0017	0.002	0.019	0.0166	0.1356	0.0258	0.1042	0.0416	0.0018
2	rs79468363	126731499	0.93	0.375229593708928	1.05	0.24269399207398	0.0645042518024717	0.366959417921597	0.0067	0.0043	0.1009	0.0198	0.0384	0.0222	0.022	0.0258	0.0017	0.0372	0.0401	0.1392	0.0029	0.0357	0.1121	0.0212	0.0172	0.0018	0.002	0.019	0.0167	0.1359	0.0259	0.1038	0.0415	0.0018
2	rs76478633	126738734	0.93	0.375229593708928	1.05	0.24269399207398	0.0715465664527983	0.393320952643982	0.0067	0.0043	0.1007	0.0199	0.0384	0.0221	0.0221	0.0259	0.0017	0.037	0.0402	0.1391	0.0029	0.0358	0.1126	0.0213	0.0173	0.0018	0.002	0.019	0.0167	0.1364	0.026	0.1033	0.0413	0.0017
2	rs114087617	126739014	0.93	0.375229593708928	1.05	0.24269399207398	0.0721515483901311	0.4002808624299	0.0067	0.0043	0.1007	0.0199	0.0385	0.0221	0.0221	0.0259	0.0017	0.037	0.0402	0.1391	0.0029	0.0358	0.1126	0.0213	0.0173	0.0018	0.002	0.019	0.0167	0.1364	0.026	0.1033	0.0414	0.0017
2	rs34807227	126739057	0.93	0.375229593708928	1.05	0.24269399207398	0.0720261081450207	0.396281241577212	0.0067	0.0043	0.1007	0.0199	0.0385	0.0221	0.0221	0.0259	0.0017	0.037	0.0402	0.1391	0.0029	0.0358	0.1126	0.0213	0.0173	0.0018	0.002	0.019	0.0167	0.1364	0.026	0.1033	0.0414	0.0017
2	rs12711726	126744385	0.93	0.375229593708928	1.05	0.24269399207398	0.0705318668185032	0.368473550370898	0.0067	0.0043	0.1006	0.0199	0.0385	0.0221	0.0221	0.0259	0.0017	0.0369	0.0402	0.1391	0.0028	0.0358	0.1127	0.0213	0.0173	0.0018	0.002	0.019	0.0167	0.1365	0.026	0.1031	0.0413	0.0016
2	rs114592793	126752391	0.93	0.375229593708928	1.05	0.24269399207398	0.0610480663395758	0.31971217204012	0.0067	0.0043	0.1006	0.0199	0.0385	0.022	0.0221	0.0259	0.0017	0.0369	0.0403	0.1391	0.0028	0.0358	0.1128	0.0213	0.0173	0.0018	0.002	0.019	0.0167	0.1365	0.026	0.1031	0.0413	0.0016
2	rs72853524	126757155	0.93	0.375229593708928	1.05	0.24269399207398	0.0772859069287282	0.398860376355069	0.0067	0.0043	0.1005	0.0198	0.0389	0.0217	0.0222	0.0259	0.0017	0.0367	0.0413	0.1389	0.0027	0.0356	0.1142	0.0213	0.0175	0.0018	0.0019	0.0191	0.0168	0.1361	0.0262	0.1017	0.0405	0.0015
2	rs12478884	126766935	0.93	0.375229593708928	1.05	0.24269399207398	0.0865194218569478	0.442063384864579	0.0067	0.0043	0.1005	0.0199	0.0389	0.0217	0.0222	0.0259	0.0017	0.0367	0.0414	0.1388	0.0027	0.0356	0.1144	0.0213	0.0175	0.0018	0.0019	0.0192	0.0168	0.1361	0.0262	0.1015	0.0405	0.0015
2	rs17689634	126767989	0.93	0.375229593708928	1.05	0.24269399207398	0.0790926578362413	0.419002878192097	0.0066	0.0043	0.1003	0.0198	0.0389	0.0217	0.0223	0.026	0.0017	0.0367	0.0415	0.139	0.0027	0.0356	0.1145	0.0213	0.0175	0.0018	0.0019	0.0192	0.0169	0.136	0.0262	0.1013	0.0404	0.0015
2	rs13390061	126781986	0.93	0.375229593708928	1.05	0.24269399207398	0.0874867038488291	0.448445869188165	0.0066	0.0043	0.1003	0.0198	0.0389	0.0217	0.0224	0.026	0.0018	0.0367	0.0415	0.1389	0.0027	0.0358	0.1146	0.0214	0.0175	0.0018	0.0019	0.0193	0.0169	0.1359	0.0263	0.101	0.0404	0.0015
2	rs115610797	126793196	0.93	0.375229593708928	1.05	0.24269399207398	0.0937557288421208	0.444985676013186	0.0066	0.0043	0.1003	0.0199	0.0389	0.0218	0.0225	0.026	0.0018	0.0366	0.0417	0.1389	0.0027	0.036	0.1148	0.0214	0.0175	0.0019	0.0019	0.0194	0.017	0.1354	0.0263	0.1005	0.0403	0.0016
2	rs116273497	126802162	0.93	0.375229593708928	1.05	0.24269399207398	0.107285316652188	0.436631006227912	0.0066	0.0043	0.1002	0.0199	0.0388	0.0219	0.0227	0.026	0.0019	0.0366	0.042	0.1388	0.0026	0.0362	0.1151	0.0215	0.0175	0.002	0.002	0.0195	0.0172	0.1347	0.0264	0.0997	0.0402	0.0016
2	rs13007279	126806753	0.93	0.375229593708928	1.05	0.24269399207398	0.129647421720147	0.454986217456668	0.0066	0.0043	0.1002	0.02	0.0388	0.022	0.0229	0.0261	0.0019	0.0364	0.0421	0.1388	0.0026	0.0363	0.1152	0.0215	0.0175	0.002	0.002	0.0196	0.0172	0.1344	0.0264	0.0995	0.0402	0.0016
2	rs13014869	126807931	0.93	0.375229593708928	1.05	0.24269399207398	0.130282953259555	0.440604161254861	0.0066	0.0043	0.1002	0.02	0.0388	0.0219	0.0229	0.0261	0.0019	0.0364	0.0421	0.1388	0.0026	0.0363	0.1152	0.0215	0.0175	0.002	0.002	0.0196	0.0173	0.1344	0.0264	0.0995	0.0402	0.0016
2	rs12478275	126819118	0.93	0.375229593708928	1.05	0.24269399207398	0.12922477784333	0.426083220514208	0.0066	0.0043	0.1002	0.02	0.0387	0.0219	0.0228	0.0261	0.0019	0.0365	0.0421	0.1388	0.0026	0.0363	0.1152	0.0215	0.0175	0.002	0.0019	0.0196	0.0173	0.1344	0.0264	0.0995	0.0402	0.0016
2	rs79144889	126826962	0.93	0.375229593708928	1.05	0.24269399207398	0.128231848520016	0.415735840395575	0.0066	0.0043	0.1002	0.02	0.0387	0.0219	0.0228	0.0261	0.0019	0.0365	0.0421	0.1388	0.0026	0.0363	0.1152	0.0215	0.0175	0.002	0.0019	0.0196	0.0173	0.1344	0.0264	0.0995	0.0402	0.0016
2	rs4375874	126840453	0.93	0.375229593708928	1.07	0.184406357471863	0.13070768506593	0.426608961834101	0.0066	0.0043	0.1003	0.02	0.0387	0.0219	0.0228	0.0261	0.0019	0.0364	0.0421	0.1388	0.0026	0.0363	0.1152	0.0215	0.0175	0.002	0.0019	0.0197	0.0173	0.1343	0.0264	0.0994	0.0401	0.0016
2	rs72854369	126842280	0.93	0.375229593708928	1.07	0.184406357471863	0.130859577473527	0.426740424435094	0.0066	0.0043	0.1003	0.02	0.0387	0.0219	0.0228	0.0261	0.0019	0.0364	0.0421	0.1388	0.0026	0.0363	0.1152	0.0215	0.0175	0.002	0.0019	0.0197	0.0173	0.1343	0.0264	0.0994	0.0401	0.0016
2	rs28542212	126863069	0.93	0.375229593708928	1.07	0.184406357471863	0.130981168137706	0.442859865769629	0.0066	0.0043	0.1003	0.02	0.0387	0.0219	0.0228	0.0261	0.0019	0.0364	0.0421	0.1388	0.0026	0.0363	0.1152	0.0215	0.0175	0.002	0.0019	0.0197	0.0173	0.1343	0.0264	0.0994	0.0401	0.0016
2	rs113671037	126863178	0.93	0.375229593708928	1.06	0.212122118160079	0.130889968744511	0.443523890922265	0.0066	0.0043	0.1003	0.02	0.0387	0.0219	0.0228	0.0261	0.0019	0.0364	0.0421	0.1388	0.0026	0.0363	0.1152	0.0215	0.0175	0.002	0.0019	0.0197	0.0173	0.1343	0.0264	0.0994	0.0401	0.0016
2	rs114481424	126870328	0.93	0.375229593708928	1.06	0.212122118160079	0.101206380257631	0.368726076957863	0.0064	0.0043	0.1003	0.0199	0.0392	0.0219	0.0228	0.0258	0.0019	0.0361	0.0424	0.1383	0.0026	0.0367	0.1157	0.0217	0.0175	0.0021	0.002	0.0198	0.0177	0.1337	0.0261	0.0987	0.0404	0.0016
2	rs74683136	126872263	0.93	0.375229593708928	1.06	0.212122118160079	0.0986064829618845	0.347314150895086	0.0063	0.0043	0.1003	0.0199	0.0394	0.022	0.0228	0.0257	0.0019	0.036	0.0425	0.1381	0.0026	0.0369	0.116	0.0218	0.0174	0.0021	0.002	0.0198	0.0178	0.1334	0.026	0.0984	0.0405	0.0016
2	rs79911178	126889323	0.93	0.375229593708928	1.06	0.212122118160079	0.096980898296594	0.341987954409437	0.0062	0.0043	0.1003	0.02	0.0394	0.022	0.0228	0.0257	0.0019	0.0359	0.0426	0.1381	0.0026	0.0369	0.116	0.0218	0.0174	0.0021	0.002	0.0198	0.0179	0.1334	0.026	0.0984	0.0406	0.0016
2	rs76796233	126893223	0.93	0.375229593708928	1.05	0.24269399207398	0.0975124257499888	0.343348208141248	0.0062	0.0043	0.1003	0.02	0.0394	0.022	0.0228	0.0257	0.0019	0.0359	0.0426	0.1381	0.0026	0.0369	0.116	0.0218	0.0174	0.0021	0.002	0.0198	0.0179	0.1334	0.026	0.0984	0.0406	0.0016
2	rs4271774	126904601	0.93	0.375229593708928	1.04	0.276253925711104	0.0999140132728872	0.330672900779806	0.0061	0.0043	0.1003	0.02	0.0394	0.022	0.0229	0.0256	0.0019	0.0359	0.0426	0.1381	0.0026	0.037	0.1161	0.0219	0.0174	0.0022	0.002	0.0198	0.0179	0.1333	0.026	0.0983	0.0406	0.0016
2	rs78428936	126906329	0.93	0.375229593708928	1.04	0.276253925711104	0.101622130814404	0.377467982045048	0.0061	0.0043	0.1003	0.02	0.0396	0.022	0.0229	0.0256	0.0019	0.0359	0.0427	0.1381	0.0026	0.0371	0.1161	0.0219	0.0174	0.0022	0.002	0.0198	0.0179	0.1332	0.026	0.0983	0.0407	0.0016
2	rs72853115	126929084	0.93	0.375229593708928	1.05	0.24269399207398	0.096854612782779	0.377722227193584	0.006	0.0043	0.1003	0.02	0.0396	0.022	0.0229	0.0256	0.0018	0.0358	0.0427	0.1381	0.0025	0.0371	0.1161	0.0219	0.0174	0.0022	0.002	0.0198	0.018	0.1332	0.026	0.0982	0.0407	0.0016
2	rs28494186	126934533	0.93	0.375229593708928	1.05	0.24269399207398	0.0979694721151993	0.388956147064586	0.006	0.0043	0.1003	0.02	0.0396	0.022	0.0229	0.0256	0.0018	0.0358	0.0427	0.1381	0.0025	0.0371	0.1161	0.0219	0.0174	0.0022	0.002	0.0198	0.018	0.1331	0.026	0.0982	0.0407	0.0016
2	rs28498951	126944248	0.93	0.375229593708928	1.05	0.24269399207398	0.106185511030255	0.426477510138837	0.0061	0.0043	0.0998	0.0201	0.0396	0.0221	0.023	0.0255	0.0019	0.0358	0.0429	0.1383	0.0026	0.0371	0.1155	0.0219	0.0175	0.0022	0.002	0.0198	0.0181	0.1332	0.0258	0.0984	0.0407	0.0017
2	rs10496655	126947592	0.93	0.375229593708928	1.04	0.276253925711104	0.10024903031323	0.39023851175149	0.0061	0.0043	0.0998	0.02	0.0396	0.0221	0.023	0.0255	0.0019	0.0358	0.0429	0.1383	0.0026	0.0371	0.1155	0.0219	0.0176	0.0022	0.002	0.0198	0.0181	0.1332	0.0258	0.0984	0.0407	0.0017
2	rs77072561	126951898	0.93	0.375229593708928	1.04	0.276253925711104	0.0955974353937856	0.351791456721756	0.0061	0.0043	0.0998	0.02	0.0396	0.0221	0.023	0.0255	0.0019	0.0358	0.0429	0.1383	0.0026	0.0371	0.1155	0.0219	0.0176	0.0022	0.002	0.0198	0.0181	0.1332	0.0258	0.0983	0.0407	0.0017
2	rs75238399	126960737	0.93	0.375229593708928	1.04	0.276253925711104	0.0886278284904079	0.358788674654465	0.0061	0.0043	0.0998	0.02	0.0396	0.0221	0.023	0.0255	0.0019	0.0358	0.0429	0.1383	0.0026	0.0371	0.1155	0.0219	0.0176	0.0022	0.002	0.0198	0.0181	0.1332	0.0258	0.0983	0.0407	0.0017
2	rs75352895	126970097	0.93	0.375229593708928	1.04	0.276253925711104	0.0823990613042335	0.367590092303034	0.0061	0.0043	0.0997	0.02	0.0396	0.0221	0.023	0.0255	0.0019	0.0358	0.043	0.1383	0.0026	0.0372	0.1155	0.0219	0.0176	0.0022	0.002	0.0197	0.0181	0.133	0.0258	0.0982	0.0407	0.0017
2	rs28626187	126975392	0.93	0.375229593708928	1.04	0.276253925711104	0.0867311663933131	0.355035268164582	0.0061	0.0044	0.0993	0.02	0.0397	0.0222	0.0231	0.0257	0.0019	0.0359	0.0435	0.138	0.0026	0.0374	0.1155	0.022	0.0176	0.0024	0.0021	0.0195	0.0183	0.1324	0.0258	0.0976	0.0406	0.0018
2	rs62158599	126999452	0.94	0.331738599837001	1.04	0.276253925711104	0.0847908808086307	0.183409950093433	0.0063	0.0046	0.0993	0.0193	0.04	0.0219	0.0226	0.0259	0.0019	0.0364	0.0453	0.1379	0.0027	0.0378	0.1159	0.0224	0.0173	0.0026	0.0022	0.0192	0.0188	0.1303	0.0259	0.096	0.0409	0.0021
2	rs35850267	127011928	0.94	0.331738599837001	1.04	0.276253925711104	0.0851627371833776	0.18057607191165	0.0064	0.0046	0.0993	0.0193	0.04	0.0219	0.0226	0.0259	0.0019	0.0364	0.0453	0.1379	0.0027	0.0378	0.1159	0.0224	0.0173	0.0026	0.0022	0.0192	0.0188	0.1302	0.0259	0.096	0.0409	0.0021
2	rs79601308	127014469	0.94	0.331738599837001	1.05	0.24269399207398	0.084906974482429	0.172961250104907	0.0064	0.0046	0.0993	0.0193	0.04	0.0219	0.0226	0.0259	0.0019	0.0364	0.0453	0.1379	0.0027	0.0378	0.1159	0.0224	0.0173	0.0026	0.0022	0.0192	0.0188	0.1302	0.0259	0.0959	0.0409	0.0021
2	rs74404783	127016094	0.94	0.331738599837001	1.05	0.24269399207398	0.0814907552847499	0.183612949130593	0.0064	0.0046	0.0993	0.0193	0.04	0.0219	0.0226	0.0259	0.0019	0.0364	0.0453	0.1379	0.0027	0.0377	0.1159	0.0224	0.0173	0.0026	0.0022	0.0192	0.0189	0.1302	0.0259	0.0959	0.041	0.0021
2	rs75999927	127018724	0.94	0.331738599837001	1.05	0.24269399207398	0.0835205300401666	0.189020323484929	0.0063	0.0046	0.0994	0.0193	0.0401	0.0219	0.0227	0.0259	0.0019	0.0364	0.0453	0.1379	0.0027	0.0377	0.116	0.0224	0.0173	0.0026	0.0022	0.0192	0.0189	0.1301	0.0259	0.0959	0.0409	0.0021
2	rs72841589	127023443	0.94	0.331738599837001	1.05	0.24269399207398	0.0878185620881892	0.209578943971884	0.0063	0.0046	0.0995	0.0192	0.0401	0.022	0.0227	0.0259	0.0019	0.0364	0.0453	0.1379	0.0027	0.0377	0.116	0.0225	0.0173	0.0026	0.0022	0.0192	0.0189	0.13	0.0259	0.0959	0.0408	0.0021
2	rs360232	127039139	0.94	0.331738599837001	1.05	0.24269399207398	0.124188663068277	0.199471469495925	0.006	0.0044	0.0997	0.0191	0.0402	0.0221	0.0229	0.0261	0.0019	0.0365	0.0454	0.138	0.0027	0.0376	0.1166	0.0227	0.0173	0.0026	0.0022	0.0192	0.019	0.1294	0.0258	0.0961	0.0401	0.0021
2	rs360234	127041555	0.94	0.331738599837001	1.06	0.212122118160079	0.12295591233002	0.202192406842174	0.0059	0.0043	0.0998	0.019	0.0402	0.022	0.0228	0.0261	0.0019	0.0365	0.0454	0.1381	0.0027	0.0377	0.1166	0.0227	0.0173	0.0026	0.0022	0.0192	0.019	0.1295	0.0257	0.0961	0.0401	0.0021
2	rs7585599	127060704	0.94	0.331738599837001	1.06	0.212122118160079	0.0976646256299366	0.13859106180516	0.006	0.0043	0.0997	0.019	0.0401	0.022	0.0228	0.026	0.0019	0.0366	0.0454	0.138	0.0028	0.0376	0.1168	0.0227	0.0172	0.0026	0.0022	0.0192	0.019	0.1295	0.0257	0.0961	0.0401	0.0021
2	rs11688974	127070890	0.94	0.331738599837001	1.06	0.212122118160079	0.0981730341118013	0.124178823883261	0.006	0.0043	0.0997	0.0189	0.0401	0.022	0.0229	0.026	0.0019	0.0366	0.0454	0.1379	0.0028	0.0376	0.1169	0.0227	0.0172	0.0026	0.0022	0.0191	0.0191	0.1293	0.0258	0.0962	0.0402	0.0021
2	rs360284	127076595	0.94	0.331738599837001	1.06	0.212122118160079	0.100507212981989	0.129783684666307	0.006	0.0043	0.0997	0.0189	0.0401	0.022	0.0229	0.026	0.0019	0.0366	0.0454	0.1379	0.0028	0.0376	0.117	0.0227	0.0172	0.0026	0.0022	0.0191	0.0191	0.1293	0.0258	0.0961	0.0402	0.0021
2	rs79701951	127088255	0.94	0.331738599837001	1.06	0.212122118160079	0.100274829902119	0.0950290950788296	0.0061	0.0042	0.0997	0.0189	0.0401	0.0218	0.0229	0.026	0.002	0.0365	0.0453	0.1376	0.0029	0.0376	0.1174	0.0227	0.017	0.0027	0.0023	0.019	0.0194	0.1287	0.026	0.0958	0.0404	0.0021
2	rs78338676	127092470	0.94	0.331738599837001	1.06	0.212122118160079	0.101102608846647	0.0928102413638975	0.0061	0.0042	0.0997	0.0189	0.0401	0.0218	0.0229	0.026	0.002	0.0365	0.0453	0.1376	0.0029	0.0376	0.1174	0.0227	0.017	0.0027	0.0023	0.019	0.0194	0.1287	0.026	0.0958	0.0404	0.0021
2	rs28504487	127093940	0.94	0.331738599837001	1.06	0.212122118160079	0.101258290893605	0.092731380121171	0.0061	0.0042	0.0997	0.0189	0.0401	0.0218	0.0229	0.026	0.002	0.0365	0.0453	0.1376	0.0029	0.0376	0.1174	0.0227	0.017	0.0027	0.0023	0.019	0.0194	0.1287	0.026	0.0958	0.0404	0.0021
2	rs113228255	127103165	0.94	0.331738599837001	1.05	0.24269399207398	0.0995796973094717	0.0860495335234299	0.0061	0.0042	0.0997	0.0189	0.0401	0.0218	0.0229	0.026	0.002	0.0365	0.0453	0.1376	0.0029	0.0376	0.1174	0.0227	0.017	0.0027	0.0023	0.019	0.0195	0.1286	0.026	0.0958	0.0404	0.0021
2	rs78549284	127118373	0.94	0.331738599837001	1.05	0.24269399207398	0.103164413225656	0.0864325386036107	0.0061	0.0042	0.0996	0.0189	0.0401	0.0217	0.023	0.0261	0.002	0.0365	0.0453	0.1374	0.003	0.0376	0.1177	0.0226	0.017	0.0028	0.0024	0.0191	0.0196	0.1282	0.0261	0.0956	0.0406	0.0021
2	rs35549435	127119228	0.94	0.331738599837001	1.05	0.24269399207398	0.105199034630645	0.0877398470770927	0.0061	0.0042	0.0995	0.0189	0.0401	0.0217	0.0231	0.0261	0.002	0.0365	0.0453	0.1374	0.003	0.0376	0.1177	0.0226	0.017	0.0028	0.0024	0.0191	0.0196	0.1282	0.0261	0.0956	0.0406	0.0021
2	rs359696	127124518	0.94	0.331738599837001	1.05	0.24269399207398	0.113028919805704	0.0745206892954474	0.0061	0.0042	0.0995	0.0189	0.0402	0.0217	0.0231	0.0262	0.0021	0.0366	0.0453	0.1372	0.0031	0.0376	0.1178	0.0226	0.0169	0.0029	0.0024	0.019	0.0197	0.1278	0.0261	0.0954	0.0407	0.0022
2	rs359690	127139060	0.95	0.291843936447983	1.05	0.24269399207398	0.116394234781728	0.0637503875308753	0.0062	0.0041	0.0994	0.0189	0.0404	0.0215	0.0232	0.0263	0.0021	0.0366	0.0452	0.1368	0.0034	0.0375	0.118	0.0226	0.017	0.003	0.0025	0.019	0.0198	0.1271	0.0262	0.0952	0.0408	0.0022
2	rs437866	127148459	0.95	0.291843936447983	1.05	0.24269399207398	0.126289633624584	0.0667559690699651	0.0062	0.0041	0.0993	0.0189	0.0404	0.0215	0.0233	0.0263	0.0023	0.0366	0.0452	0.1367	0.0034	0.0376	0.118	0.0226	0.017	0.003	0.0026	0.019	0.0198	0.127	0.0263	0.0951	0.0408	0.0023
2	rs72831441	127172036	0.95	0.291843936447983	1.05	0.24269399207398	0.121207818931615	0.0535093889511163	0.006	0.0041	0.0988	0.0191	0.0403	0.0216	0.0234	0.0266	0.0025	0.0365	0.0451	0.1362	0.0035	0.0374	0.1184	0.0228	0.0171	0.0032	0.0026	0.019	0.0198	0.1264	0.0264	0.0952	0.0409	0.0023
2	rs112863123	127173208	0.95	0.291843936447983	1.05	0.24269399207398	0.121817915687981	0.0533839117824045	0.006	0.0041	0.0988	0.0191	0.0403	0.0216	0.0234	0.0266	0.0025	0.0365	0.0451	0.1362	0.0035	0.0374	0.1184	0.0228	0.0171	0.0032	0.0026	0.019	0.0198	0.1264	0.0264	0.0952	0.0409	0.0023
2	rs4001121	127187583	0.95	0.291843936447983	1.05	0.24269399207398	0.123512658006409	0.0548345780143879	0.0059	0.0041	0.0987	0.0191	0.0403	0.0215	0.0234	0.0266	0.0025	0.0365	0.0451	0.1362	0.0036	0.0374	0.1185	0.0228	0.0171	0.0032	0.0026	0.0189	0.0198	0.1261	0.0264	0.0952	0.041	0.0023
2	rs34199712	127187977	0.95	0.291843936447983	1.06	0.212122118160079	0.1238650761482	0.0547711565714703	0.0059	0.0041	0.0987	0.0191	0.0403	0.0215	0.0234	0.0266	0.0025	0.0365	0.0451	0.1362	0.0036	0.0374	0.1185	0.0228	0.0171	0.0032	0.0026	0.0189	0.0198	0.1261	0.0264	0.0952	0.041	0.0023
2	rs11690330	127196604	0.95	0.291843936447983	1.06	0.212122118160079	0.121672485041785	0.0463271606423536	0.006	0.0041	0.0987	0.0192	0.0402	0.0215	0.0234	0.0267	0.0026	0.0365	0.045	0.1361	0.0037	0.0374	0.1185	0.0228	0.0171	0.0032	0.0027	0.0189	0.0198	0.1259	0.0267	0.0951	0.0409	0.0024
2	rs13031986	127197256	0.95	0.291843936447983	1.06	0.212122118160079	0.120657436607844	0.0439962412285904	0.006	0.0041	0.0987	0.0192	0.0402	0.0215	0.0234	0.0267	0.0026	0.0366	0.0449	0.1361	0.0037	0.0374	0.1185	0.0228	0.0171	0.0032	0.0027	0.0189	0.0198	0.1259	0.0267	0.0951	0.0409	0.0024
2	rs144600904	127197593	0.95	0.291843936447983	1.06	0.212122118160079	0.120368375814893	0.0436512133647377	0.006	0.0041	0.0987	0.0192	0.0402	0.0215	0.0234	0.0267	0.0026	0.0366	0.0449	0.1361	0.0037	0.0374	0.1185	0.0228	0.0171	0.0032	0.0027	0.0189	0.0198	0.1259	0.0267	0.0951	0.0409	0.0024
2	rs75298536	127202193	0.95	0.291843936447983	1.06	0.212122118160079	0.114311784872836	0.0416065213949359	0.006	0.0042	0.0987	0.0192	0.0402	0.0215	0.0234	0.0267	0.0026	0.0366	0.0448	0.1359	0.0037	0.0375	0.1186	0.0229	0.0171	0.0032	0.0027	0.0189	0.0198	0.1258	0.0267	0.0951	0.0409	0.0024
2	rs72831485	127203633	0.96	0.255413023536062	1.06	0.212122118160079	0.143004175057968	0.0366354534572784	0.0061	0.0043	0.0989	0.0198	0.0403	0.0215	0.0234	0.0269	0.0029	0.037	0.0441	0.1345	0.004	0.0373	0.1189	0.0229	0.0172	0.0032	0.003	0.0185	0.0199	0.1247	0.0268	0.0949	0.0413	0.0025
2	rs13008004	127206057	0.96	0.255413023536062	1.06	0.212122118160079	0.154754100962571	0.0342322255786851	0.0061	0.0043	0.099	0.0199	0.0402	0.0215	0.0234	0.0269	0.003	0.0371	0.044	0.1342	0.0041	0.0373	0.1189	0.023	0.0171	0.0033	0.003	0.0184	0.0199	0.1244	0.027	0.0948	0.0413	0.0025
2	rs62159889	127219770	0.96	0.255413023536062	1.06	0.212122118160079	0.179542961116285	0.02775595903243	0.0062	0.0044	0.099	0.0201	0.0403	0.0215	0.0233	0.0271	0.0031	0.0372	0.0439	0.134	0.0042	0.0372	0.1189	0.023	0.0171	0.0033	0.0031	0.0182	0.02	0.1239	0.0272	0.0945	0.0416	0.0026
2	rs35210754	127225153	0.96	0.255413023536062	1.06	0.212122118160079	0.18167502450842	0.0270601819196288	0.0062	0.0044	0.0991	0.0201	0.0403	0.0215	0.0233	0.0271	0.0031	0.0372	0.0439	0.134	0.0043	0.0371	0.1189	0.023	0.0171	0.0033	0.0031	0.0181	0.0199	0.1239	0.0272	0.0945	0.0416	0.0026
2	rs2130112	127228254	0.96	0.255413023536062	1.06	0.212122118160079	0.186506538452824	0.0259642663958041	0.0062	0.0044	0.0991	0.0201	0.0403	0.0215	0.0233	0.0271	0.0032	0.0372	0.0438	0.1339	0.0043	0.0371	0.119	0.023	0.0171	0.0034	0.0032	0.0181	0.0199	0.1238	0.0272	0.0944	0.0417	0.0026
2	Affx-17642045	127229166	0.96	0.255413023536062	1.07	0.184406357471863	0.187068715294601	0.0260547753255892	0.0062	0.0044	0.0991	0.0201	0.0403	0.0215	0.0233	0.0271	0.0032	0.0372	0.0438	0.1339	0.0043	0.0371	0.119	0.023	0.0171	0.0034	0.0032	0.0181	0.0199	0.1238	0.0272	0.0944	0.0417	0.0026
2	rs115822583	127234337	0.96	0.255413023536062	1.07	0.184406357471863	0.188836491945702	0.0252902034751081	0.0062	0.0044	0.0991	0.0201	0.0403	0.0215	0.0233	0.0271	0.0032	0.0372	0.0438	0.1339	0.0043	0.0371	0.119	0.023	0.0171	0.0034	0.0032	0.0181	0.0199	0.1237	0.0272	0.0944	0.0417	0.0026
2	rs76478317	127237657	0.96	0.255413023536062	1.07	0.184406357471863	0.192553161166991	0.0244924375674286	0.0062	0.0044	0.099	0.0202	0.0403	0.0215	0.0233	0.0271	0.0032	0.0372	0.0438	0.1339	0.0043	0.0371	0.119	0.023	0.0171	0.0034	0.0032	0.018	0.0199	0.1237	0.0272	0.0943	0.0416	0.0026
2	rs10170851	127277790	0.96	0.255413023536062	1.07	0.184406357471863	0.325922231152529	0.0273374958803479	0.0064	0.0045	0.0985	0.0208	0.0407	0.0216	0.0233	0.0275	0.0039	0.0373	0.0435	0.1331	0.005	0.0367	0.1185	0.0231	0.0174	0.004	0.0035	0.0174	0.02	0.1223	0.0274	0.0927	0.0424	0.003
2	rs56021251	127278536	0.96	0.255413023536062	1.07	0.184406357471863	0.325820498262445	0.0272911844961609	0.0064	0.0045	0.0985	0.0208	0.0407	0.0216	0.0233	0.0275	0.0039	0.0373	0.0435	0.1331	0.005	0.0367	0.1185	0.0231	0.0174	0.004	0.0035	0.0174	0.02	0.1223	0.0274	0.0927	0.0424	0.003
2	rs77386924	127291753	0.96	0.255413023536062	1.07	0.184406357471863	0.424702569656232	0.0182469873782177	0.0066	0.0036	0.0982	0.021	0.0417	0.0216	0.0233	0.0276	0.004	0.0375	0.0436	0.133	0.0052	0.0369	0.1171	0.023	0.0174	0.0041	0.0037	0.0175	0.02	0.1225	0.0273	0.0925	0.0426	0.0031
2	rs6750543	127299285	0.96	0.255413023536062	1.07	0.184406357471863	0.430193044494734	0.0193699254919187	0.0066	0.0037	0.0981	0.021	0.0417	0.0216	0.0233	0.0276	0.004	0.0375	0.0436	0.133	0.0052	0.0369	0.1171	0.023	0.0174	0.0041	0.0037	0.0175	0.02	0.1225	0.0273	0.0925	0.0426	0.0031
2	rs62159898	127302838	0.96	0.255413023536062	1.08	0.159408631830651	0.377260263786533	0.0188237317520134	0.0066	0.0037	0.0982	0.021	0.0416	0.0216	0.0233	0.0276	0.0039	0.0376	0.0436	0.133	0.0052	0.0368	0.1171	0.023	0.0174	0.0042	0.0037	0.0175	0.02	0.1225	0.0273	0.0925	0.0426	0.0031
2	rs116429818	127306423	0.97	0.222305343836028	1.08	0.159408631830651	0.355696440626211	0.0206063657619705	0.0066	0.0037	0.0982	0.0211	0.0417	0.0216	0.0233	0.0276	0.0039	0.0375	0.0434	0.1329	0.0053	0.0368	0.1168	0.023	0.0174	0.0042	0.0037	0.0174	0.0201	0.1227	0.0274	0.0924	0.0427	0.0031
2	rs13431384	127310661	0.98	0.192372589028169	1.08	0.159408631830651	0.392219125028775	0.0297963357880914	0.0066	0.0039	0.098	0.0215	0.0419	0.0217	0.0233	0.0273	0.0042	0.037	0.0427	0.1325	0.0056	0.0366	0.1152	0.0229	0.0174	0.0044	0.004	0.0171	0.0202	0.1236	0.0279	0.092	0.0431	0.0034
2	rs116111141	127323345	0.98	0.192372589028169	1.08	0.159408631830651	0.398059519474037	0.0316058930105514	0.0066	0.004	0.098	0.0216	0.0419	0.0217	0.0233	0.0272	0.0042	0.037	0.0426	0.1325	0.0057	0.0365	0.1152	0.0229	0.0174	0.0045	0.004	0.017	0.0202	0.1237	0.0279	0.0919	0.0433	0.0035
2	rs2165223	127323534	0.98	0.192372589028169	1.08	0.159408631830651	0.397890437327151	0.0316058930105514	0.0066	0.004	0.098	0.0216	0.0419	0.0217	0.0233	0.0272	0.0042	0.037	0.0426	0.1325	0.0057	0.0365	0.1152	0.0229	0.0174	0.0045	0.004	0.017	0.0202	0.1237	0.0279	0.0919	0.0433	0.0035
2	rs1025788	127329197	0.98	0.192372589028169	1.08	0.159408631830651	0.412735538603518	0.0376497319331848	0.0068	0.004	0.0979	0.0218	0.0419	0.0218	0.0234	0.0271	0.0043	0.0368	0.0423	0.1323	0.0058	0.0361	0.115	0.0229	0.0175	0.0046	0.0041	0.0167	0.0203	0.1239	0.0278	0.0918	0.044	0.0035
2	rs74624981	127329311	0.98	0.192372589028169	1.08	0.159408631830651	0.411932334677105	0.038242683594239	0.0068	0.004	0.0979	0.0218	0.042	0.0218	0.0234	0.0273	0.0043	0.0367	0.0423	0.1322	0.0058	0.0362	0.1149	0.0229	0.0175	0.0046	0.0041	0.0167	0.0203	0.1239	0.0278	0.0918	0.0439	0.0036
2	rs1550404	127330954	0.98	0.192372589028169	1.08	0.159408631830651	0.455994435819457	0.0459154073011903	0.0069	0.004	0.0977	0.0219	0.0421	0.0218	0.0234	0.0272	0.0044	0.0366	0.042	0.1319	0.006	0.0362	0.1147	0.0228	0.0175	0.0046	0.0042	0.0165	0.0203	0.1243	0.0278	0.0917	0.0439	0.0036
2	rs13021735	127336168	0.98	0.192372589028169	1.08	0.159408631830651	0.500353501047796	0.0546444086596844	0.007	0.0039	0.0976	0.022	0.0421	0.0218	0.0234	0.0273	0.0045	0.0366	0.0419	0.1317	0.0061	0.0362	0.1146	0.0227	0.0175	0.0046	0.0043	0.0165	0.0203	0.1244	0.0279	0.0917	0.0438	0.0037
2	rs6431138	127340583	0.98	0.192372589028169	1.08	0.159408631830651	0.506807450856343	0.0608033889332652	0.007	0.0039	0.0976	0.022	0.0422	0.0218	0.0234	0.0274	0.0045	0.036	0.0419	0.1317	0.0061	0.0362	0.1146	0.0227	0.0175	0.0046	0.0043	0.0165	0.0203	0.1243	0.0283	0.0917	0.0437	0.0037
2	rs17040035	127340648	0.98	0.192372589028169	1.08	0.159408631830651	0.507569346551518	0.0604061116483617	0.007	0.004	0.0975	0.022	0.0422	0.0218	0.0234	0.0273	0.0045	0.0361	0.0419	0.1317	0.0061	0.0362	0.1146	0.0227	0.0175	0.0046	0.0043	0.0165	0.0203	0.1243	0.0283	0.0917	0.0437	0.0037
2	rs114908767	127343379	0.98	0.192372589028169	1.08	0.159408631830651	0.537121422481684	0.0659305037042551	0.007	0.004	0.0976	0.0221	0.0422	0.0219	0.0235	0.0273	0.0045	0.0361	0.0418	0.1315	0.0062	0.0361	0.1144	0.0228	0.0176	0.0046	0.0043	0.0164	0.0204	0.1243	0.0283	0.0916	0.0437	0.0037
2	rs6706862	127344433	0.98	0.192372589028169	1.08	0.159408631830651	0.537186673143633	0.0659991280481195	0.007	0.004	0.0976	0.0221	0.0422	0.0219	0.0235	0.0273	0.0045	0.0361	0.0418	0.1315	0.0062	0.0361	0.1144	0.0228	0.0176	0.0046	0.0043	0.0164	0.0204	0.1243	0.0283	0.0916	0.0437	0.0037
2	rs77927833	127350285	0.98	0.192372589028169	1.09	0.136985182682918	0.531458987726733	0.0668249519271995	0.007	0.004	0.0976	0.0221	0.0422	0.0219	0.0235	0.0273	0.0045	0.0361	0.0418	0.1315	0.0062	0.0361	0.1144	0.0228	0.0176	0.0046	0.0043	0.0164	0.0204	0.1243	0.0283	0.0916	0.0437	0.0037
2	rs12615602	127352201	0.98	0.192372589028169	1.09	0.136985182682918	0.536990932411348	0.0671011813753681	0.007	0.004	0.0976	0.0222	0.0422	0.0219	0.0236	0.0273	0.0045	0.0361	0.0418	0.1314	0.0062	0.0361	0.1144	0.0228	0.0176	0.0046	0.0043	0.0164	0.0204	0.1244	0.0283	0.0916	0.0437	0.0037
2	rs74624727	127353714	0.98	0.192372589028169	1.09	0.136985182682918	0.564788435028749	0.0790513012236814	0.0071	0.0039	0.0976	0.0222	0.0423	0.0219	0.0235	0.0274	0.0045	0.0361	0.0417	0.1312	0.0062	0.0361	0.1143	0.0228	0.0176	0.0045	0.0043	0.0164	0.0205	0.1243	0.0283	0.0916	0.0438	0.0038
2	rs1371629	127357106	0.98	0.192372589028169	1.09	0.136985182682918	0.583300568303982	0.0800894066322641	0.0071	0.0039	0.0975	0.0222	0.0424	0.022	0.0235	0.0275	0.0046	0.0361	0.0416	0.1308	0.0063	0.0361	0.1141	0.0229	0.0177	0.0044	0.0043	0.0164	0.0205	0.1242	0.0283	0.0917	0.0439	0.0038
2	rs74482711	127357322	0.98	0.192372589028169	1.09	0.136985182682918	0.581402978077965	0.0791992646146135	0.0071	0.004	0.0974	0.0222	0.0425	0.0219	0.0235	0.0277	0.0046	0.0361	0.0417	0.1307	0.0063	0.0361	0.114	0.0229	0.0177	0.0044	0.0043	0.0164	0.0205	0.1244	0.0284	0.0915	0.0439	0.0038
2	rs62157397	127367281	1.01	0.120031835070186	1.1	0.116987187387052	0.584454078865323	0.101155027840316	0.0074	0.0042	0.0995	0.0224	0.0439	0.0224	0.0232	0.0287	0.0043	0.0354	0.0414	0.1277	0.0076	0.0361	0.1111	0.0235	0.0185	0.0046	0.0039	0.0161	0.0214	0.1231	0.0279	0.0907	0.0447	0.004
2	rs6747825	127372728	1	0.141401729381863	1.1	0.116987187387052	0.581402978077965	0.108349142432876	0.0074	0.0042	0.0996	0.0224	0.0439	0.0224	0.0232	0.0288	0.0043	0.0355	0.0413	0.1276	0.0076	0.0361	0.111	0.0236	0.0185	0.0046	0.0039	0.0161	0.0215	0.123	0.0279	0.0907	0.0446	0.004
2	rs6712439	127374341	1.01	0.120031835070186	1.1	0.116987187387052	0.529577832841464	0.151006531248728	0.0076	0.0044	0.0995	0.0227	0.0443	0.0227	0.0231	0.0294	0.004	0.0348	0.041	0.1247	0.0079	0.0362	0.1084	0.0239	0.0191	0.0056	0.0037	0.0163	0.0219	0.1224	0.0281	0.0928	0.0451	0.004
2	rs4663033	127380429	1.02	0.101174939294895	1.11	0.0992615496976265	0.598172738006411	0.207036478098003	0.0073	0.0045	0.0996	0.0226	0.044	0.0223	0.0226	0.0294	0.0036	0.0336	0.0391	0.123	0.0079	0.0365	0.1081	0.0241	0.0194	0.006	0.0034	0.0169	0.0232	0.1246	0.028	0.0949	0.0453	0.0036
2	rs72831529	127381122	1.01	0.120031835070186	1.11	0.0992615496976265	0.611414410076953	0.234234580008827	0.0073	0.0045	0.0992	0.0227	0.0439	0.0224	0.0226	0.0294	0.0036	0.0329	0.0391	0.123	0.0079	0.0364	0.1082	0.0242	0.0196	0.0065	0.0034	0.0169	0.0233	0.1245	0.0281	0.0952	0.0452	0.0037
2	rs7574057	127382457	1.01	0.120031835070186	1.11	0.0992615496976265	0.624229387032025	0.248460064998204	0.0072	0.0045	0.0991	0.0227	0.0439	0.0223	0.0226	0.0296	0.0036	0.0331	0.0391	0.1227	0.0079	0.0363	0.1084	0.0242	0.0196	0.0065	0.0035	0.0169	0.0233	0.1247	0.028	0.0953	0.0451	0.0037
2	rs34160331	127392588	1.01	0.120031835070186	1.11	0.0992615496976265	0.663256884435097	0.269367963346765	0.0072	0.0046	0.0989	0.0227	0.0439	0.0223	0.0224	0.0295	0.0036	0.0329	0.0389	0.1227	0.008	0.0363	0.1088	0.0241	0.0196	0.0066	0.0035	0.0169	0.0233	0.1244	0.028	0.0956	0.045	0.0037
2	rs10199477	127399769	1.02	0.101174939294895	1.11	0.0992615496976265	0.784014628496601	0.368599807557686	0.0074	0.0049	0.0984	0.0227	0.0439	0.0224	0.0219	0.0296	0.0037	0.0322	0.0381	0.1228	0.0084	0.0363	0.1096	0.0241	0.02	0.007	0.0038	0.0167	0.0233	0.1237	0.0282	0.0968	0.0441	0.0039
2	rs3811541	127413135	1.01	0.120031835070186	1.11	0.0992615496976265	1.053946064623	0.464641543498737	0.0072	0.0055	0.0982	0.0225	0.0431	0.0222	0.0211	0.0294	0.0034	0.032	0.0384	0.1231	0.0087	0.0361	0.1108	0.0241	0.0197	0.0071	0.004	0.0167	0.0231	0.124	0.0281	0.0987	0.0429	0.0039
2	rs112991427	127415578	1.01	0.120031835070186	1.11	0.0992615496976265	1.08410181572383	0.471512706534189	0.0072	0.0055	0.0981	0.0226	0.0429	0.0222	0.0211	0.0294	0.0034	0.032	0.0384	0.123	0.0087	0.0361	0.1109	0.0241	0.0197	0.0071	0.004	0.0167	0.023	0.1238	0.0281	0.0987	0.0429	0.0039
2	rs111351495	127418459	1.01	0.120031835070186	1.11	0.0992615496976265	1.18704586250687	0.464507078363435	0.0073	0.0059	0.0981	0.0224	0.0429	0.0221	0.0208	0.03	0.0033	0.032	0.0385	0.1232	0.0088	0.0367	0.1111	0.024	0.0196	0.0071	0.004	0.0165	0.023	0.1238	0.0279	0.0981	0.0427	0.0039
2	rs112745348	127420383	1.01	0.120031835070186	1.11	0.0992615496976265	1.25055433423167	0.465314021779253	0.0073	0.0063	0.098	0.0223	0.0428	0.022	0.0206	0.03	0.0032	0.032	0.0385	0.1232	0.0089	0.0369	0.1112	0.024	0.0195	0.0071	0.0039	0.0164	0.0228	0.1238	0.0278	0.0986	0.0427	0.0039
2	rs111696521	127421215	1.01	0.120031835070186	1.11	0.0992615496976265	1.26804440926771	0.466255918222562	0.0073	0.0064	0.0979	0.0223	0.0428	0.022	0.0205	0.0301	0.0032	0.032	0.0386	0.1229	0.0089	0.037	0.1115	0.0239	0.0194	0.0072	0.0039	0.0165	0.0228	0.1238	0.0279	0.0986	0.0426	0.0039
2	rs115455727	127429676	1.01	0.120031835070186	1.11	0.0992615496976265	1.38045873361858	0.495834051438081	0.0073	0.0068	0.0981	0.0219	0.0426	0.0214	0.0201	0.0302	0.0032	0.0321	0.0393	0.1221	0.0088	0.037	0.1117	0.0236	0.0189	0.0077	0.004	0.0163	0.0225	0.1241	0.028	0.0997	0.0425	0.0041
2	rs113060745	127430401	1.01	0.120031835070186	1.11	0.0992615496976265	1.37822004406797	0.499529765467314	0.0073	0.0069	0.0981	0.0218	0.0425	0.0214	0.02	0.0301	0.0032	0.0321	0.0393	0.122	0.0088	0.037	0.1117	0.0236	0.0189	0.0077	0.004	0.0162	0.0223	0.1242	0.028	0.0999	0.0426	0.0041
2	rs113231996	127430985	1.01	0.120031835070186	1.11	0.0992615496976265	1.31198360393174	0.509969872476726	0.0074	0.0069	0.0981	0.0218	0.0425	0.0214	0.02	0.0301	0.0033	0.0322	0.0393	0.122	0.0088	0.037	0.1116	0.0236	0.0188	0.0078	0.004	0.0162	0.0222	0.1242	0.0279	0.1001	0.0426	0.0041
2	rs143078881	127431480	1.01	0.120031835070186	1.11	0.0992615496976265	1.30797428104081	0.511761152510224	0.0073	0.007	0.0982	0.0218	0.0425	0.0214	0.0199	0.0302	0.0033	0.0322	0.0393	0.122	0.0088	0.037	0.1116	0.0235	0.0188	0.0078	0.004	0.0162	0.0222	0.1243	0.0279	0.1002	0.0426	0.0041
2	Affx-17664682	127431678	1.01	0.120031835070186	1.11	0.0992615496976265	1.31217464022698	0.514105988206345	0.0073	0.007	0.0982	0.0218	0.0424	0.0214	0.0199	0.0302	0.0033	0.0322	0.0393	0.122	0.0088	0.0369	0.1116	0.0235	0.0188	0.0078	0.004	0.0162	0.0222	0.1244	0.0279	0.1001	0.0426	0.0041
2	rs112660322	127432998	1.01	0.120031835070186	1.11	0.0992615496976265	1.3188675536129	0.537422110993314	0.0073	0.007	0.0984	0.0217	0.0423	0.0214	0.0199	0.0301	0.0033	0.0321	0.0393	0.122	0.0088	0.0367	0.1115	0.0235	0.0187	0.0078	0.004	0.0163	0.0222	0.1248	0.0277	0.1004	0.0426	0.0042
2	rs113409224	127433465	1.01	0.120031835070186	1.11	0.0992615496976265	1.3304671198859	0.558736792973736	0.0073	0.0071	0.0985	0.0217	0.0422	0.0214	0.0199	0.0301	0.0033	0.0321	0.0393	0.1219	0.0088	0.0367	0.1115	0.0234	0.0187	0.0079	0.004	0.0162	0.0222	0.1249	0.0277	0.1004	0.0427	0.0042
2	rs111652782	127435963	1.01	0.120031835070186	1.11	0.0992615496976265	1.34837258083417	0.583098070253111	0.0073	0.0072	0.0986	0.0217	0.0422	0.0213	0.0198	0.0301	0.0033	0.032	0.0392	0.122	0.0087	0.0366	0.1116	0.0234	0.0187	0.008	0.004	0.0162	0.0222	0.1251	0.0276	0.1003	0.0427	0.0042
2	rs111730078	127438643	1.01	0.120031835070186	1.12	0.083651866997597	1.37822004406797	0.579257282387664	0.0073	0.0073	0.0986	0.0217	0.0421	0.0213	0.0198	0.0301	0.0033	0.032	0.0392	0.122	0.0087	0.0365	0.1116	0.0234	0.0187	0.008	0.004	0.0162	0.0222	0.1251	0.0275	0.1004	0.0429	0.0042
2	rs112330634	127442076	1.01	0.120031835070186	1.12	0.083651866997597	1.36995843470134	0.591512100163175	0.0073	0.0073	0.0987	0.0216	0.042	0.0212	0.0197	0.0301	0.0033	0.032	0.0393	0.1221	0.0087	0.0365	0.1117	0.0234	0.0186	0.008	0.004	0.0161	0.0221	0.1253	0.0274	0.1005	0.0428	0.0042
2	rs113944445	127442223	1.01	0.120031835070186	1.12	0.083651866997597	1.3713178902266	0.598521916001132	0.0073	0.0073	0.0987	0.0216	0.042	0.0212	0.0197	0.0301	0.0033	0.032	0.0393	0.1221	0.0087	0.0364	0.1117	0.0234	0.0186	0.008	0.004	0.0161	0.0221	0.1253	0.0274	0.1006	0.0428	0.0042
2	rs76708740	127442672	1.01	0.120031835070186	1.12	0.083651866997597	1.43261734556058	0.6308138250199	0.0073	0.0073	0.0987	0.0215	0.0419	0.0212	0.0196	0.0301	0.0033	0.0319	0.0393	0.1221	0.0087	0.0364	0.1117	0.0233	0.0186	0.008	0.004	0.0161	0.022	0.1254	0.0274	0.1007	0.0429	0.0042
2	rs17741936	127443958	1.01	0.120031835070186	1.12	0.083651866997597	0.702759308978587	0.543571080796144	0.0069	0.0079	0.1013	0.0192	0.0404	0.0181	0.0186	0.0302	0.0036	0.0304	0.0404	0.1216	0.0077	0.0369	0.1118	0.0223	0.0178	0.0078	0.0039	0.0163	0.0191	0.1275	0.027	0.1068	0.0459	0.0045
2	rs113205776	127444586	1.01	0.120031835070186	1.12	0.083651866997597	0.697379287057755	0.545671271727352	0.0068	0.0078	0.1016	0.0192	0.0404	0.018	0.0186	0.0303	0.0036	0.0303	0.0405	0.1215	0.0076	0.037	0.1117	0.0221	0.0177	0.0078	0.0039	0.0164	0.019	0.1276	0.0269	0.1071	0.0459	0.0045
2	rs113070085	127446415	1.01	0.120031835070186	1.12	0.083651866997597	0.669239540595554	0.539935502754206	0.0068	0.0078	0.1018	0.0191	0.0404	0.0179	0.0185	0.0303	0.0036	0.0303	0.0406	0.1214	0.0076	0.0371	0.1116	0.022	0.0177	0.0078	0.0039	0.0165	0.0188	0.1276	0.0268	0.1074	0.0459	0.0046
2	rs6713909	127449532	1.01	0.120031835070186	1.12	0.083651866997597	0.643608632437764	0.482615152451519	0.0068	0.0078	0.1019	0.0191	0.0404	0.0178	0.0185	0.0304	0.0036	0.0303	0.0406	0.1214	0.0076	0.0371	0.1116	0.022	0.0177	0.0078	0.0039	0.0165	0.0188	0.1276	0.0268	0.1075	0.0459	0.0046
2	rs1050967	127453664	1.01	0.120031835070186	1.12	0.083651866997597	0.670829364634893	0.481664775832019	0.0068	0.0078	0.102	0.0192	0.0404	0.0178	0.0185	0.0303	0.0036	0.0302	0.0407	0.1214	0.0076	0.037	0.1116	0.022	0.0177	0.0078	0.0039	0.0165	0.0187	0.1276	0.0268	0.1077	0.0459	0.0046
2	rs13415391	127456954	1.01	0.120031835070186	1.12	0.083651866997597	0.605190732349375	0.450578741741527	0.0068	0.0078	0.1026	0.0189	0.0405	0.0175	0.0184	0.0303	0.0036	0.03	0.0408	0.1212	0.0074	0.037	0.1112	0.0219	0.0177	0.0078	0.0039	0.0167	0.0187	0.1288	0.0267	0.1077	0.0456	0.0046
2	rs11897156	127461414	1.01	0.120031835070186	1.12	0.083651866997597	0.611899702164885	0.446049593859818	0.0068	0.0078	0.1026	0.0188	0.0405	0.0175	0.0184	0.0303	0.0036	0.03	0.0408	0.1211	0.0073	0.037	0.1113	0.0219	0.0177	0.0078	0.0039	0.0167	0.0187	0.1288	0.0267	0.108	0.0456	0.0046
2	rs10928980	127464969	0.99	0.165458971998582	1.12	0.083651866997597	0.439085980960332	0.633280762391563	0.0066	0.0078	0.1031	0.018	0.0406	0.0163	0.0172	0.0309	0.0042	0.0285	0.0404	0.1213	0.0066	0.0368	0.1124	0.0215	0.0175	0.0075	0.0037	0.0177	0.0182	0.1315	0.026	0.1116	0.0443	0.0043
2	rs75317841	127465350	0.99	0.165458971998582	1.13	0.0699995683306186	0.441634851460695	0.655729654332116	0.0066	0.0078	0.1031	0.018	0.0406	0.0163	0.0172	0.0309	0.0042	0.0285	0.0404	0.1213	0.0066	0.0368	0.1124	0.0215	0.0175	0.0075	0.0037	0.0177	0.0182	0.1315	0.026	0.1116	0.0443	0.0043
2	rs4663042	127478012	0.99	0.165458971998582	1.13	0.0699995683306186	0.451242821080963	0.619812838898811	0.0068	0.0078	0.103	0.0177	0.0404	0.0163	0.0172	0.031	0.0043	0.0285	0.0405	0.1211	0.0066	0.0367	0.1123	0.0216	0.0176	0.0076	0.0037	0.0178	0.0182	0.1314	0.026	0.1118	0.0444	0.0043
2	rs55680831	127489320	0.99	0.165458971998582	1.13	0.0699995683306186	0.4578656563162	0.695812126778556	0.007	0.0078	0.1033	0.0176	0.0401	0.0162	0.0172	0.0311	0.0042	0.0283	0.0403	0.121	0.0066	0.0368	0.1124	0.0216	0.0177	0.0076	0.0036	0.0177	0.0182	0.1315	0.0263	0.1117	0.0444	0.0043
2	rs3930474	127493782	0.99	0.165458971998582	1.12	0.083651866997597	0.458288709112343	0.708447260310056	0.0075	0.0079	0.1039	0.0175	0.0397	0.0159	0.0172	0.0313	0.0042	0.0281	0.0401	0.1204	0.0066	0.0366	0.1126	0.0214	0.0178	0.0074	0.0036	0.0177	0.0183	0.1317	0.027	0.1116	0.0444	0.0042
2	rs114703816	127493850	0.99	0.165458971998582	1.12	0.083651866997597	0.457261626887961	0.711427609849081	0.0075	0.0079	0.1039	0.0175	0.0397	0.0159	0.0172	0.0313	0.0042	0.0281	0.0401	0.1204	0.0066	0.0366	0.1126	0.0214	0.0178	0.0074	0.0036	0.0177	0.0182	0.1317	0.027	0.1116	0.0444	0.0042
2	rs55892027	127496191	0.99	0.165458971998582	1.12	0.083651866997597	0.451902975369823	0.753893120877415	0.0075	0.0079	0.104	0.0175	0.0396	0.0158	0.017	0.0314	0.0042	0.0281	0.0398	0.1208	0.0065	0.0366	0.1133	0.0213	0.0178	0.0073	0.0034	0.0177	0.0181	0.1316	0.027	0.1116	0.0444	0.0041
2	rs10210965	127497136	0.99	0.165458971998582	1.12	0.083651866997597	0.448846254588789	0.705767337705041	0.0075	0.0079	0.1041	0.0174	0.0396	0.0158	0.017	0.0314	0.0042	0.0281	0.0398	0.1208	0.0065	0.0366	0.1135	0.0212	0.0179	0.0073	0.0033	0.0177	0.0181	0.1317	0.027	0.1115	0.0444	0.0041
2	rs62159567	127497967	0.99	0.165458971998582	1.12	0.083651866997597	0.448487310358279	0.827727394085757	0.0076	0.0079	0.1042	0.0174	0.0396	0.0158	0.0171	0.0314	0.0042	0.0282	0.0396	0.1207	0.0065	0.0365	0.1135	0.0212	0.0179	0.0072	0.0033	0.0178	0.0182	0.1316	0.027	0.1115	0.0445	0.0041
2	rs72838518	127498709	0.99	0.165458971998582	1.12	0.083651866997597	0.44032986893462	0.733868297683813	0.0077	0.0078	0.1045	0.0173	0.0397	0.0155	0.017	0.0316	0.0041	0.0283	0.0396	0.1204	0.0063	0.0365	0.1136	0.0211	0.0178	0.007	0.0032	0.018	0.0184	0.1318	0.0269	0.1113	0.0447	0.0039
2	rs74614844	127500703	0.99	0.165458971998582	1.12	0.083651866997597	0.351186710845748	0.519910673002115	0.0081	0.0074	0.1054	0.0172	0.0408	0.0155	0.0168	0.0308	0.0041	0.0284	0.0394	0.1195	0.006	0.0366	0.1143	0.021	0.0179	0.0065	0.0031	0.0184	0.0184	0.1322	0.0265	0.112	0.0449	0.0034
2	rs79779973	127503503	0.99	0.165458971998582	1.12	0.083651866997597	0.372666619341738	0.524344261703423	0.0085	0.0071	0.1066	0.0171	0.0408	0.0153	0.0165	0.0306	0.004	0.0284	0.0395	0.1187	0.0056	0.0365	0.1148	0.0208	0.0179	0.0059	0.003	0.0186	0.0183	0.1332	0.0262	0.1126	0.0448	0.0031
2	rs4663044	127503533	0.99	0.165458971998582	1.11	0.0992615496976265	0.372230624605145	0.506392089881121	0.0085	0.0071	0.1066	0.0171	0.0408	0.0153	0.0165	0.0306	0.004	0.0284	0.0395	0.1187	0.0056	0.0365	0.1148	0.0208	0.0179	0.0059	0.003	0.0186	0.0183	0.1332	0.0262	0.1126	0.0448	0.0031
2	rs75657163	127504764	0.99	0.165458971998582	1.1	0.116987187387052	0.378742874743826	0.502271836616924	0.0086	0.0071	0.1067	0.0171	0.0406	0.0154	0.0164	0.0306	0.004	0.0284	0.0394	0.1187	0.0056	0.0366	0.1146	0.0209	0.0179	0.0059	0.003	0.0186	0.0183	0.1333	0.0263	0.1126	0.0448	0.0031
2	rs4662689	127507888	0.99	0.165458971998582	1.1	0.116987187387052	0.391827585338945	0.416780537619058	0.0086	0.0071	0.1067	0.0171	0.0404	0.0155	0.0164	0.0306	0.004	0.0283	0.0394	0.1189	0.0055	0.0368	0.1145	0.021	0.0179	0.0058	0.0029	0.0187	0.0184	0.1335	0.0264	0.1126	0.0449	0.003
2	rs13022903	127510392	0.99	0.165458971998582	1.09	0.136985182682918	0.388423957527545	0.396796699474093	0.0086	0.007	0.1066	0.0171	0.0404	0.0155	0.0164	0.0305	0.004	0.0283	0.0395	0.1189	0.0055	0.0369	0.1144	0.021	0.018	0.0058	0.0029	0.0187	0.0184	0.1336	0.0264	0.1125	0.045	0.003
2	rs35079578	127511097	0.99	0.165458971998582	1.07	0.184406357471863	0.389482494713887	0.379630592788121	0.0086	0.007	0.1066	0.0171	0.0404	0.0155	0.0164	0.0305	0.004	0.0283	0.0395	0.1188	0.0055	0.0369	0.1144	0.021	0.018	0.0058	0.0029	0.0187	0.0184	0.1336	0.0264	0.1124	0.045	0.003
2	rs6729047	127518013	0.99	0.165458971998582	1.07	0.184406357471863	0.395864272898959	0.352414604488849	0.0086	0.007	0.1067	0.0171	0.0405	0.0154	0.0164	0.0304	0.0039	0.0283	0.0394	0.1189	0.0054	0.037	0.1143	0.021	0.018	0.0057	0.0028	0.0188	0.0185	0.1337	0.0266	0.1122	0.0452	0.0028
2	rs75202922	127521748	0.99	0.165458971998582	1.07	0.184406357471863	0.375178637031381	0.347314150895086	0.0086	0.007	0.1067	0.0171	0.0405	0.0155	0.0164	0.0304	0.0039	0.0284	0.0394	0.1188	0.0053	0.0369	0.1144	0.021	0.0181	0.0057	0.0028	0.0187	0.0185	0.1337	0.0266	0.112	0.0453	0.0028
2	rs11690189	127524945	0.99	0.165458971998582	1.07	0.184406357471863	0.283623167313478	0.24778728896017	0.0087	0.007	0.1068	0.0172	0.0406	0.0158	0.0164	0.0305	0.0034	0.0291	0.0394	0.1183	0.0049	0.0368	0.1151	0.021	0.0188	0.0053	0.0027	0.0185	0.0186	0.1338	0.0271	0.1105	0.0459	0.0025
2	rs78073327	127527025	0.99	0.165458971998582	1.07	0.184406357471863	0.34612904173527	0.2516073173035	0.0087	0.0069	0.1081	0.0169	0.0411	0.0158	0.0162	0.0303	0.0033	0.0291	0.0392	0.118	0.0045	0.0371	0.1149	0.0205	0.0185	0.0049	0.0024	0.0184	0.0184	0.1355	0.0277	0.1098	0.0461	0.0021
2	rs4444461	127529132	0.99	0.165458971998582	1.07	0.184406357471863	0.338613669561726	0.203767785973492	0.0087	0.0068	0.1082	0.0168	0.0412	0.0158	0.0164	0.0303	0.0033	0.0292	0.0392	0.1178	0.0045	0.0371	0.1149	0.0204	0.0185	0.0049	0.0024	0.0184	0.0184	0.1356	0.0278	0.1098	0.0463	0.0021
2	rs62159584	127531116	0.99	0.165458971998582	1.07	0.184406357471863	0.341526157079247	0.197178827838367	0.0087	0.0068	0.1082	0.0169	0.0412	0.0158	0.0165	0.0303	0.0033	0.0291	0.0392	0.1177	0.0044	0.0371	0.1148	0.0204	0.0185	0.0048	0.0024	0.0184	0.0184	0.1357	0.0278	0.1097	0.0464	0.002
2	rs78859938	127534821	0.99	0.165458971998582	1.07	0.184406357471863	0.339340578298048	0.175353651080667	0.0087	0.0068	0.1082	0.0169	0.0412	0.0159	0.0166	0.0303	0.0033	0.0291	0.0392	0.1176	0.0044	0.0371	0.1147	0.0204	0.0185	0.0048	0.0024	0.0184	0.0185	0.1358	0.0278	0.1096	0.0465	0.002
2	rs72838535	127538089	0.99	0.165458971998582	1.07	0.184406357471863	0.330312443834587	0.154623866827518	0.0087	0.0068	0.1081	0.0169	0.0412	0.016	0.0167	0.0303	0.0033	0.0292	0.0391	0.1174	0.0044	0.0371	0.1146	0.0204	0.0185	0.0048	0.0024	0.0185	0.0185	0.1359	0.0279	0.1095	0.0466	0.0021
2	rs11682400	127538313	0.99	0.165458971998582	1.07	0.184406357471863	0.330927469273902	0.147890154095013	0.0087	0.0068	0.1081	0.0169	0.0412	0.016	0.0167	0.0303	0.0033	0.0292	0.0391	0.1174	0.0044	0.0371	0.1146	0.0204	0.0185	0.0048	0.0024	0.0185	0.0185	0.1359	0.0279	0.1095	0.0466	0.0021
2	rs9287561	127546105	0.99	0.165458971998582	1.07	0.184406357471863	0.336282659092926	0.135024392327929	0.0087	0.0068	0.108	0.017	0.0412	0.016	0.0168	0.0303	0.0032	0.0292	0.0392	0.1172	0.0044	0.0373	0.1143	0.0205	0.0185	0.0049	0.0023	0.0186	0.0185	0.1359	0.028	0.1092	0.0468	0.0021
2	rs6431179	127547797	0.99	0.165458971998582	1.07	0.184406357471863	0.339808303954197	0.143492290886994	0.0087	0.0068	0.1081	0.017	0.0412	0.016	0.0169	0.0303	0.0032	0.0292	0.0392	0.1172	0.0044	0.0372	0.1141	0.0205	0.0186	0.0048	0.0023	0.0186	0.0185	0.1358	0.028	0.109	0.0469	0.0021
2	rs77046566	127554639	0.99	0.165458971998582	1.07	0.184406357471863	0.355536769368021	0.151290994582661	0.0086	0.0068	0.1082	0.017	0.0411	0.016	0.017	0.0303	0.0032	0.0292	0.0391	0.1172	0.0044	0.0373	0.114	0.0205	0.0187	0.0048	0.0024	0.0186	0.0186	0.1358	0.0281	0.1085	0.0473	0.002
2	rs12998207	127555838	0.99	0.165458971998582	1.07	0.184406357471863	0.357188483585621	0.154432718292155	0.0086	0.0068	0.1082	0.017	0.0411	0.016	0.017	0.0303	0.0032	0.0292	0.0391	0.1172	0.0044	0.0374	0.114	0.0205	0.0187	0.0048	0.0024	0.0186	0.0186	0.1358	0.0281	0.1085	0.0473	0.002
2	rs79706715	127558597	0.99	0.165458971998582	1.07	0.184406357471863	0.3681016622535	0.173060705414726	0.0087	0.0068	0.1081	0.0171	0.0409	0.0161	0.0171	0.0303	0.0032	0.0291	0.039	0.1171	0.0044	0.0374	0.114	0.0205	0.0188	0.0048	0.0024	0.0185	0.0186	0.1357	0.0285	0.1084	0.0474	0.002
2	rs111395573	127569314	0.99	0.165458971998582	1.05	0.24269399207398	0.393226847729462	0.150627545670287	0.0087	0.0067	0.1077	0.0173	0.0407	0.0162	0.0173	0.0301	0.0032	0.0287	0.0389	0.1166	0.0043	0.0375	0.1143	0.0206	0.0191	0.0048	0.0024	0.0185	0.0186	0.1359	0.0285	0.1084	0.0476	0.0019
2	rs11686743	127571531	0.99	0.165458971998582	1.05	0.24269399207398	0.397214470371667	0.161755220868962	0.0087	0.0067	0.1076	0.0174	0.0407	0.0162	0.0173	0.0301	0.0032	0.0286	0.0389	0.1166	0.0043	0.0375	0.1143	0.0206	0.0191	0.0048	0.0024	0.0184	0.0186	0.1359	0.0286	0.1084	0.0476	0.0019
2	rs72838602	127574334	0.99	0.165458971998582	1.05	0.24269399207398	0.396032920930503	0.15300179864157	0.0088	0.0067	0.1075	0.0174	0.0407	0.0162	0.0173	0.0301	0.0032	0.0286	0.0389	0.1165	0.0043	0.0376	0.1143	0.0206	0.0191	0.0048	0.0024	0.0184	0.0186	0.1359	0.0286	0.1084	0.0477	0.0019
2	rs10175004	127575202	0.99	0.165458971998582	1.04	0.276253925711104	0.39676414725143	0.152240590799791	0.0088	0.0067	0.1075	0.0174	0.0407	0.0162	0.0173	0.0301	0.0032	0.0286	0.0389	0.1165	0.0043	0.0376	0.1143	0.0207	0.0191	0.0048	0.0024	0.0184	0.0186	0.1359	0.0286	0.1084	0.0477	0.0019
2	rs7571599	127575907	0.99	0.165458971998582	1.04	0.276253925711104	0.389148062458313	0.152050501280167	0.0088	0.0067	0.1075	0.0174	0.0407	0.0162	0.0173	0.0301	0.0032	0.0287	0.0389	0.1168	0.0043	0.0376	0.1143	0.0206	0.0191	0.0048	0.0024	0.0184	0.0187	0.1359	0.0286	0.1083	0.0477	0.0019
2	rs10181296	127576875	0.99	0.165458971998582	1.04	0.276253925711104	0.395021575726315	0.157693680167223	0.0087	0.0067	0.1075	0.0174	0.0406	0.0161	0.0173	0.0301	0.0032	0.0287	0.0389	0.1169	0.0043	0.0375	0.1143	0.0206	0.0191	0.0048	0.0024	0.0184	0.0187	0.1359	0.0286	0.1084	0.0478	0.0019
2	rs74872748	127581640	0.99	0.165458971998582	1.04	0.276253925711104	0.377260263786533	0.170778274654062	0.0088	0.0067	0.1074	0.0174	0.0405	0.0161	0.0173	0.0301	0.0031	0.0287	0.0389	0.1167	0.0042	0.0376	0.1143	0.0205	0.0191	0.0048	0.0023	0.0184	0.0187	0.1359	0.0286	0.1085	0.0478	0.0019
2	rs77284517	127582396	0.99	0.165458971998582	1.04	0.276253925711104	0.374249281111578	0.172166323934022	0.0088	0.0067	0.1073	0.0174	0.0405	0.0162	0.0173	0.0301	0.0031	0.0287	0.0389	0.1166	0.0042	0.0376	0.1143	0.0205	0.0191	0.0049	0.0023	0.0184	0.0188	0.1359	0.0286	0.1085	0.0478	0.002
2	rs80317855	127583639	1	0.141401729381863	1.04	0.276253925711104	0.306645539200479	0.140710388880104	0.0089	0.0066	0.1067	0.0175	0.0404	0.0162	0.0176	0.0299	0.0029	0.0289	0.0391	0.1157	0.004	0.0379	0.1141	0.0202	0.0192	0.0052	0.0021	0.0182	0.0191	0.1365	0.0287	0.1088	0.0479	0.0021
2	rs62158481	127589537	1	0.141401729381863	1.04	0.276253925711104	0.297166787781838	0.130681780387496	0.0089	0.0066	0.1066	0.0175	0.0404	0.0163	0.0176	0.0299	0.0029	0.0289	0.0391	0.1157	0.004	0.0379	0.1141	0.0202	0.0192	0.0052	0.0021	0.0182	0.0191	0.1366	0.0286	0.1088	0.0479	0.0021
2	rs56414301	127592440	1	0.141401729381863	1.04	0.276253925711104	0.296246945696973	0.126214354614854	0.0089	0.0066	0.1066	0.0175	0.0404	0.0163	0.0176	0.0299	0.0029	0.0289	0.0391	0.1157	0.0041	0.0379	0.1141	0.0202	0.0192	0.0052	0.0021	0.0182	0.0191	0.1366	0.0286	0.1088	0.0479	0.0021
2	rs116496852	127595583	1	0.141401729381863	1.04	0.276253925711104	0.305611877345832	0.150059708613022	0.0089	0.0066	0.1064	0.0175	0.0405	0.0163	0.0176	0.0299	0.0029	0.0289	0.0392	0.1158	0.004	0.038	0.114	0.0202	0.0193	0.0052	0.0021	0.0181	0.0191	0.1366	0.0286	0.1087	0.0478	0.0021
2	rs72837112	127597442	1	0.141401729381863	1.04	0.276253925711104	0.3025708873527	0.171471809883169	0.0089	0.0066	0.1064	0.0175	0.0405	0.0163	0.0176	0.0299	0.0029	0.0289	0.0392	0.1159	0.004	0.038	0.1139	0.0202	0.0193	0.0052	0.0021	0.0181	0.0191	0.1367	0.0286	0.1087	0.0478	0.0021
2	rs62158546	127609011	1.01	0.120031835070186	1.04	0.276253925711104	0.211677445829914	0.0708059500299208	0.0092	0.0064	0.1047	0.0172	0.0409	0.0166	0.018	0.0301	0.0024	0.0288	0.04	0.1171	0.0037	0.0385	0.113	0.0201	0.0202	0.0051	0.0018	0.0177	0.0189	0.1375	0.0284	0.108	0.0478	0.0022
2	rs72837122	127612528	1.01	0.120031835070186	1.04	0.276253925711104	0.196311276959745	0.0777247094247361	0.0092	0.0065	0.104	0.0172	0.041	0.0169	0.0182	0.0301	0.0024	0.0287	0.04	0.1173	0.0036	0.0385	0.1128	0.0202	0.0204	0.0051	0.0018	0.0176	0.0189	0.1379	0.0282	0.1079	0.0476	0.0024
2	rs4075884	127613506	1.01	0.120031835070186	1.04	0.276253925711104	0.186319362004565	0.0613348109297567	0.0092	0.0065	0.1035	0.0172	0.041	0.0171	0.0183	0.03	0.0024	0.0287	0.04	0.1173	0.0036	0.0386	0.1126	0.0203	0.0205	0.0051	0.0018	0.0175	0.0189	0.1381	0.0282	0.1078	0.0476	0.0024
2	rs60489872	127614143	1.01	0.120031835070186	1.04	0.276253925711104	0.188384238257121	0.0613348109297567	0.0093	0.0065	0.1035	0.0172	0.0411	0.0172	0.0184	0.03	0.0024	0.0287	0.04	0.1176	0.0035	0.0386	0.1123	0.0203	0.0207	0.0051	0.0018	0.0175	0.019	0.1383	0.0282	0.1074	0.0475	0.0024
2	rs4407203	127620562	1.01	0.120031835070186	1.04	0.276253925711104	0.205175423530437	0.0655878312910603	0.0095	0.0065	0.1036	0.0173	0.0412	0.0174	0.0186	0.0299	0.0023	0.0286	0.04	0.1178	0.0035	0.0386	0.1118	0.0204	0.021	0.0051	0.0018	0.0173	0.019	0.1384	0.0282	0.1067	0.0475	0.0024
2	rs10209797	127627138	1.01	0.120031835070186	1.04	0.276253925711104	0.208551765925686	0.0653142331235435	0.0095	0.0065	0.1036	0.0173	0.0412	0.0173	0.0186	0.0298	0.0024	0.0286	0.04	0.1178	0.0035	0.0385	0.1117	0.0204	0.021	0.0051	0.0018	0.0173	0.019	0.1384	0.0282	0.1067	0.0475	0.0024
2	rs7423827	127631859	1.01	0.120031835070186	1.04	0.276253925711104	0.205571024131821	0.053133340121498	0.0096	0.0065	0.1035	0.0173	0.0412	0.0174	0.0187	0.0298	0.0024	0.0286	0.04	0.1179	0.0035	0.0385	0.1116	0.0204	0.0211	0.0051	0.0017	0.0173	0.019	0.1384	0.0282	0.1067	0.0475	0.0024
2	rs6431194	127634679	1.01	0.120031835070186	1.04	0.276253925711104	0.301007646330822	0.0642246516088573	0.0097	0.0065	0.1033	0.0173	0.0411	0.0175	0.0186	0.0298	0.0023	0.0287	0.04	0.1181	0.0034	0.0382	0.1113	0.0204	0.0212	0.0058	0.0017	0.0173	0.0189	0.1384	0.0283	0.1065	0.0473	0.0025
2	rs60825457	127635712	1.01	0.120031835070186	1.04	0.276253925711104	0.318639948628082	0.0692580629845816	0.0097	0.0065	0.1032	0.0174	0.0411	0.0175	0.0186	0.0298	0.0023	0.0288	0.04	0.1182	0.0034	0.0381	0.1113	0.0204	0.0212	0.0059	0.0017	0.0173	0.0189	0.1383	0.0283	0.1065	0.0474	0.0025
2	rs7570970	127646281	1.01	0.120031835070186	1.04	0.276253925711104	0.37731512257477	0.0770648527053076	0.0098	0.0065	0.103	0.0176	0.0411	0.0178	0.0189	0.0295	0.0023	0.029	0.0397	0.1192	0.0033	0.038	0.1104	0.0202	0.0216	0.0061	0.0016	0.0172	0.0188	0.1379	0.0286	0.106	0.0476	0.0023
2	rs75869807	127656227	1.01	0.120031835070186	1	0.442785362986439	0.379953113434489	0.0649047369682324	0.0098	0.0065	0.103	0.0176	0.041	0.0178	0.0189	0.0295	0.0023	0.029	0.0397	0.1193	0.0033	0.0381	0.1104	0.0202	0.0216	0.0061	0.0016	0.0171	0.0188	0.1379	0.0286	0.1059	0.0476	0.0023
2	rs938017	127656810	1.01	0.120031835070186	1	0.442785362986439	0.381055032266783	0.0647003949659433	0.0098	0.0065	0.103	0.0176	0.041	0.0178	0.0189	0.0295	0.0023	0.029	0.0397	0.1193	0.0033	0.0381	0.1104	0.0202	0.0216	0.0061	0.0016	0.0171	0.0188	0.1379	0.0286	0.1059	0.0476	0.0023
2	rs75723906	127657044	1.01	0.120031835070186	1	0.442785362986439	0.381055032266783	0.0651093497770427	0.0098	0.0065	0.103	0.0176	0.041	0.0178	0.0189	0.0295	0.0023	0.029	0.0397	0.1193	0.0033	0.0381	0.1104	0.0202	0.0216	0.0061	0.0016	0.0171	0.0188	0.1379	0.0286	0.1059	0.0476	0.0023
2	rs13418717	127662897	1.01	0.120031835070186	1	0.442785362986439	0.381827339362784	0.074160103040642	0.0099	0.0065	0.103	0.0177	0.0409	0.0179	0.019	0.0296	0.0025	0.029	0.0397	0.1196	0.0034	0.0381	0.1103	0.0202	0.0216	0.0062	0.0016	0.0169	0.0189	0.1376	0.0287	0.1055	0.0477	0.0023
2	rs114883872	127666321	1.01	0.120031835070186	1	0.442785362986439	0.38298728769871	0.0974293009109307	0.01	0.0065	0.103	0.0177	0.0408	0.0179	0.0191	0.0295	0.0026	0.0291	0.0397	0.1197	0.0035	0.0381	0.1102	0.0203	0.0217	0.0062	0.0016	0.0168	0.0189	0.1374	0.0286	0.1053	0.0477	0.0023
2	rs13382758	127667403	1.01	0.120031835070186	0.99	0.493036143459036	0.368643603235474	0.0772845495125372	0.01	0.0066	0.1029	0.0177	0.0408	0.0179	0.0191	0.0296	0.0026	0.0291	0.0397	0.1198	0.0035	0.0381	0.1102	0.0204	0.0218	0.0063	0.0017	0.0168	0.019	0.1372	0.0286	0.1052	0.0477	0.0023
2	rs111633072	127668115	1.01	0.120031835070186	0.99	0.493036143459036	0.37348481076063	0.0783868612179857	0.01	0.0066	0.1028	0.0178	0.0408	0.0179	0.0191	0.0296	0.0026	0.0291	0.0396	0.1198	0.0035	0.0381	0.1101	0.0204	0.0218	0.0063	0.0017	0.0168	0.019	0.137	0.0285	0.1053	0.0477	0.0023
2	rs7594579	127669510	1.01	0.120031835070186	1	0.442785362986439	0.368589390806078	0.0770648527053076	0.01	0.0066	0.1027	0.0178	0.0408	0.0179	0.0192	0.0296	0.0026	0.0292	0.0397	0.1197	0.0035	0.0382	0.1101	0.0204	0.0219	0.0063	0.0017	0.0168	0.019	0.1367	0.0285	0.1053	0.0477	0.0023
2	rs113646789	127674538	1.02	0.101174939294895	1	0.442785362986439	0.37054360367152	0.0842965206494787	0.0101	0.0066	0.1027	0.0178	0.0409	0.018	0.0192	0.0296	0.0027	0.0293	0.0396	0.1196	0.0036	0.0383	0.1098	0.0204	0.0219	0.0063	0.0017	0.0168	0.0191	0.1364	0.0284	0.1052	0.0477	0.0023
2	rs72837160	127681156	1.02	0.101174939294895	1	0.442785362986439	0.36750599775223	0.081282539539209	0.0101	0.0066	0.1027	0.0178	0.0409	0.0181	0.0192	0.0297	0.0027	0.0293	0.0396	0.1196	0.0036	0.0383	0.1098	0.0204	0.0219	0.0063	0.0017	0.0168	0.0191	0.1363	0.0284	0.1052	0.0477	0.0023
2	rs115094460	127685882	1.02	0.101174939294895	1	0.442785362986439	0.364588981360753	0.0810582822074278	0.0101	0.0066	0.1027	0.0178	0.0409	0.0181	0.0192	0.0297	0.0027	0.0293	0.0396	0.1196	0.0036	0.0383	0.1097	0.0204	0.0219	0.0063	0.0018	0.0168	0.0192	0.1362	0.0284	0.1052	0.0477	0.0023
2	rs10171785	127690288	1.02	0.101174939294895	1	0.442785362986439	0.30477645552104	0.083993131630829	0.0102	0.0068	0.1029	0.0181	0.0408	0.019	0.0196	0.0301	0.0032	0.0299	0.0397	0.1191	0.0041	0.0392	0.1082	0.02	0.0219	0.0063	0.002	0.0166	0.0197	0.1343	0.0278	0.1048	0.0474	0.0024
2	Affx-17686788	127690330	1.02	0.101174939294895	1.01	0.39608418712213	0.293159692476369	0.084220632096698	0.0101	0.0068	0.1029	0.0181	0.0408	0.0191	0.0196	0.0301	0.0032	0.0299	0.0397	0.1191	0.0042	0.0392	0.1082	0.02	0.0219	0.0063	0.002	0.0166	0.0197	0.1342	0.0278	0.1047	0.0473	0.0024
2	rs11888190	127690933	1.02	0.101174939294895	1.01	0.39608418712213	0.296924577053972	0.105183376293743	0.0101	0.0069	0.1026	0.0183	0.0412	0.0194	0.0196	0.0304	0.0035	0.0301	0.0396	0.119	0.0045	0.0399	0.1079	0.02	0.022	0.0065	0.0021	0.0164	0.02	0.1325	0.0273	0.1043	0.047	0.0026
2	rs56398217	127690970	1.02	0.101174939294895	1.01	0.39608418712213	0.298865202309568	0.103943731717175	0.0101	0.0069	0.1026	0.0183	0.0413	0.0194	0.0196	0.0304	0.0035	0.0301	0.0396	0.119	0.0045	0.0399	0.1079	0.02	0.022	0.0065	0.0021	0.0164	0.02	0.1324	0.0273	0.1043	0.047	0.0026
2	rs75996869	127692391	1.02	0.101174939294895	1.01	0.39608418712213	0.287798470119097	0.117541461267201	0.01	0.0069	0.1027	0.0187	0.0418	0.0197	0.0198	0.0306	0.0034	0.0303	0.0395	0.119	0.0046	0.0403	0.1078	0.0201	0.0221	0.0067	0.0021	0.0162	0.02	0.1309	0.0269	0.1043	0.0467	0.0026
2	rs17014691	127700755	1.02	0.101174939294895	1.01	0.39608418712213	0.275789506572396	0.114616867058012	0.01	0.0069	0.1028	0.0188	0.0419	0.0198	0.0198	0.0306	0.0034	0.0303	0.0395	0.119	0.0046	0.0403	0.1079	0.0202	0.0222	0.0067	0.0021	0.0162	0.02	0.1305	0.0269	0.1043	0.0464	0.0026
2	rs17749784	127704734	1.02	0.101174939294895	1.01	0.39608418712213	0.276068912726085	0.115130938815901	0.01	0.0069	0.1028	0.0188	0.0419	0.0198	0.0198	0.0306	0.0034	0.0303	0.0395	0.119	0.0046	0.0403	0.1079	0.0202	0.0222	0.0067	0.0021	0.0162	0.02	0.1305	0.0269	0.1043	0.0464	0.0026
2	rs13028314	127725708	1.02	0.101174939294895	1.01	0.39608418712213	0.264966121834416	0.102135909969483	0.01	0.007	0.1027	0.0189	0.042	0.0199	0.0199	0.0306	0.0034	0.0304	0.0395	0.1188	0.0046	0.0404	0.1078	0.0202	0.0222	0.0067	0.0022	0.0162	0.02	0.1305	0.0268	0.1044	0.0463	0.0026
2	rs7423317	127725768	1.02	0.101174939294895	1.01	0.39608418712213	0.264966121834416	0.102054029174501	0.01	0.007	0.1027	0.0189	0.042	0.0199	0.0199	0.0306	0.0034	0.0304	0.0395	0.1188	0.0046	0.0404	0.1078	0.0202	0.0222	0.0067	0.0022	0.0162	0.02	0.1305	0.0268	0.1044	0.0463	0.0026
2	rs113153761	127727764	1.02	0.101174939294895	1.01	0.39608418712213	0.268945767648541	0.111296809245489	0.01	0.007	0.1027	0.0189	0.042	0.0199	0.0199	0.0306	0.0034	0.0304	0.0395	0.1188	0.0046	0.0404	0.1078	0.0202	0.0222	0.0067	0.0022	0.0162	0.02	0.1305	0.0268	0.1045	0.0463	0.0026
2	rs12999411	127732462	1.02	0.101174939294895	1.02	0.35283343175317	0.280043530170026	0.143957862252959	0.01	0.007	0.1025	0.0191	0.042	0.02	0.0201	0.0305	0.0034	0.0304	0.0395	0.1184	0.0045	0.0404	0.1078	0.0205	0.0222	0.0068	0.0022	0.0161	0.02	0.1304	0.0268	0.1045	0.0461	0.0026
2	rs75998955	127735104	1.02	0.101174939294895	1.02	0.35283343175317	0.264738383399393	0.170877291106664	0.01	0.0071	0.1024	0.0191	0.0421	0.0201	0.0201	0.0304	0.0034	0.0304	0.0396	0.1183	0.0045	0.0404	0.1079	0.0206	0.0222	0.0068	0.0022	0.0161	0.02	0.1303	0.0268	0.1047	0.0459	0.0026
2	rs114374360	127736061	1.02	0.101174939294895	1.02	0.35283343175317	0.272818659843426	0.229516504139965	0.01	0.0071	0.1024	0.0191	0.0421	0.0201	0.0201	0.0304	0.0034	0.0304	0.0396	0.1182	0.0045	0.0404	0.1079	0.0206	0.0222	0.0068	0.0022	0.0161	0.02	0.1302	0.0268	0.1048	0.0459	0.0026
2	rs510708	127738874	1.03	0.0846525390220556	1.02	0.35283343175317	0.278824520779524	0.247115092261109	0.01	0.0071	0.1025	0.0191	0.0422	0.0201	0.0201	0.0304	0.0034	0.0305	0.0396	0.1182	0.0045	0.0404	0.108	0.0205	0.0221	0.0068	0.0022	0.016	0.0199	0.1299	0.0268	0.1049	0.0461	0.0026
2	rs75351711	127745761	1.03	0.0846525390220556	1.02	0.35283343175317	0.403318985628761	0.409092702419253	0.0099	0.007	0.1024	0.0191	0.0423	0.0201	0.0201	0.0303	0.0034	0.0306	0.0396	0.1182	0.0045	0.0403	0.1079	0.0205	0.022	0.0068	0.0022	0.0159	0.0198	0.1299	0.0267	0.1048	0.0462	0.0026
2	rs13024600	127754526	1.03	0.0846525390220556	1.02	0.35283343175317	0.266746126553275	0.358913981861686	0.0098	0.0073	0.0971	0.021	0.0416	0.0216	0.0213	0.0287	0.0037	0.0318	0.0404	0.1184	0.0056	0.041	0.1054	0.021	0.0233	0.0075	0.0028	0.0145	0.0181	0.1317	0.0267	0.1023	0.0472	0.0034
2	rs10178199	127756954	1.03	0.0846525390220556	1.02	0.35283343175317	0.25491238003207	0.340258982476078	0.0098	0.0073	0.0971	0.021	0.0416	0.0216	0.0213	0.0287	0.0037	0.0318	0.0404	0.1184	0.0056	0.041	0.1054	0.021	0.0233	0.0075	0.0028	0.0145	0.0181	0.1317	0.0267	0.1023	0.0472	0.0034
2	rs10180930	127763384	1.03	0.0846525390220556	1.02	0.35283343175317	0.233481587379512	0.360293182747672	0.0098	0.0073	0.0971	0.0211	0.0416	0.0218	0.0213	0.0286	0.0036	0.0319	0.0406	0.1185	0.0056	0.041	0.1052	0.0211	0.0234	0.0075	0.0028	0.0146	0.0181	0.1317	0.0267	0.102	0.0473	0.0034
2	rs75461958	127764715	1.03	0.0846525390220556	1.02	0.35283343175317	0.234630804099127	0.346197403457613	0.0098	0.0073	0.0971	0.0211	0.0417	0.0218	0.0213	0.0286	0.0036	0.032	0.0405	0.1185	0.0056	0.041	0.1052	0.021	0.0234	0.0075	0.0027	0.0146	0.0181	0.1317	0.0267	0.102	0.0473	0.0034
2	rs72843813	127765323	1.03	0.0846525390220556	1.02	0.35283343175317	0.230137019511518	0.331162550778797	0.0098	0.0073	0.0971	0.021	0.0417	0.0217	0.0213	0.0286	0.0036	0.0321	0.0406	0.118	0.0056	0.0411	0.1056	0.021	0.0234	0.0075	0.0027	0.0146	0.0181	0.1316	0.0267	0.1021	0.0473	0.0034
2	rs114941595	127765993	1.03	0.0846525390220556	1.02	0.35283343175317	0.24007828032274	0.380776902725639	0.0098	0.0074	0.0971	0.021	0.0417	0.0217	0.0213	0.0286	0.0036	0.0321	0.0406	0.118	0.0056	0.0411	0.1056	0.021	0.0234	0.0075	0.0027	0.0146	0.0181	0.1316	0.0267	0.1021	0.0473	0.0034
2	rs78027519	127769081	1.03	0.0846525390220556	1.02	0.35283343175317	0.261244631002288	0.483837775174614	0.0098	0.0074	0.097	0.021	0.0417	0.0217	0.0213	0.0285	0.0036	0.0321	0.0406	0.1179	0.0057	0.0411	0.1052	0.021	0.0234	0.0075	0.0028	0.0146	0.0181	0.1318	0.0267	0.1022	0.0472	0.0034
2	rs9287567	127770667	1.03	0.0846525390220556	1.02	0.35283343175317	0.263237974348919	0.461954177620419	0.0099	0.0074	0.0968	0.021	0.0417	0.0217	0.0214	0.0284	0.0037	0.0321	0.0406	0.1179	0.0057	0.041	0.1048	0.021	0.0235	0.0075	0.0028	0.0147	0.0182	0.1319	0.0267	0.1022	0.0473	0.0035
2	rs78173199	127771487	1.03	0.0846525390220556	1.02	0.35283343175317	0.204346065343316	0.454585070589994	0.0099	0.0074	0.0952	0.0211	0.0416	0.0218	0.0218	0.0281	0.0038	0.0321	0.0408	0.1183	0.0059	0.0409	0.1042	0.021	0.0237	0.007	0.0029	0.0147	0.0187	0.1324	0.0269	0.1018	0.0474	0.0036
2	rs73953197	127771837	1.02	0.101174939294895	1.02	0.35283343175317	0.172517085682265	0.414300545224982	0.01	0.0072	0.0936	0.0221	0.0402	0.022	0.0221	0.0278	0.0039	0.032	0.0402	0.1189	0.0061	0.0408	0.1046	0.0211	0.0239	0.0068	0.003	0.0148	0.0191	0.1327	0.027	0.1026	0.0474	0.0037
2	rs72843817	127772047	1.02	0.101174939294895	1.02	0.35283343175317	0.165828463955	0.424900941418479	0.01	0.0071	0.0934	0.0221	0.0401	0.022	0.0222	0.0277	0.0039	0.032	0.0402	0.119	0.0062	0.0407	0.1046	0.021	0.0239	0.0067	0.003	0.0148	0.0191	0.133	0.027	0.1025	0.0475	0.0037
2	rs114376234	127774020	1.02	0.101174939294895	1.01	0.39608418712213	0.146718579861669	0.438351527967846	0.0094	0.007	0.0928	0.0214	0.0405	0.0216	0.0224	0.0266	0.0039	0.0316	0.0399	0.1183	0.0065	0.0399	0.1049	0.0203	0.024	0.0063	0.0032	0.0148	0.0191	0.136	0.0267	0.1052	0.0473	0.0038
2	rs2289236	127783406	1.01	0.120031835070186	1.01	0.39608418712213	0.117956972181314	0.457930804055189	0.0093	0.0069	0.0926	0.0211	0.0408	0.0215	0.0225	0.0262	0.004	0.0314	0.0398	0.118	0.0067	0.0397	0.105	0.0201	0.024	0.0062	0.0032	0.0148	0.0191	0.137	0.0266	0.1062	0.0473	0.0038
2	rs72843890	127785084	1.01	0.120031835070186	1.01	0.39608418712213	0.116337648646847	0.444321069904285	0.0093	0.0069	0.0926	0.0211	0.0408	0.0215	0.0225	0.0262	0.004	0.0314	0.0398	0.118	0.0067	0.0397	0.105	0.0201	0.024	0.0062	0.0032	0.0148	0.0191	0.137	0.0266	0.1062	0.0473	0.0038
2	rs67920725	127789707	1.01	0.120031835070186	1.01	0.39608418712213	0.121265842873571	0.339148841208011	0.0092	0.0069	0.0926	0.0211	0.0408	0.0215	0.0225	0.0263	0.004	0.0315	0.0398	0.118	0.0067	0.0396	0.1049	0.0201	0.024	0.0062	0.0033	0.0148	0.0191	0.1373	0.0266	0.1062	0.0472	0.0037
2	rs112681620	127790407	1.01	0.120031835070186	1.01	0.39608418712213	0.12141097687599	0.339518771510102	0.0092	0.0069	0.0927	0.0211	0.0408	0.0215	0.0225	0.0263	0.004	0.0315	0.0398	0.1179	0.0067	0.0396	0.1049	0.0201	0.024	0.0062	0.0033	0.0148	0.0191	0.1373	0.0266	0.1062	0.0472	0.0037
2	rs10496659	127792865	1.01	0.120031835070186	1.02	0.35283343175317	0.121905224938438	0.321652798092679	0.0092	0.0069	0.0927	0.0211	0.0409	0.0215	0.0225	0.0263	0.004	0.0315	0.0398	0.1178	0.0067	0.0396	0.105	0.0201	0.024	0.0062	0.0033	0.0147	0.0191	0.1374	0.0266	0.1061	0.0473	0.0037
2	rs72843896	127793239	1.01	0.120031835070186	1.02	0.35283343175317	0.12237151864408	0.324205110345944	0.0092	0.0069	0.0927	0.0211	0.0409	0.0215	0.0225	0.0263	0.004	0.0315	0.0398	0.1178	0.0067	0.0397	0.105	0.02	0.024	0.0062	0.0033	0.0147	0.0191	0.1374	0.0266	0.1061	0.0473	0.0037
2	rs13410225	127795970	1.01	0.120031835070186	1.02	0.35283343175317	0.144160844720397	0.352040677913651	0.0093	0.007	0.0925	0.0209	0.041	0.0213	0.0228	0.0263	0.004	0.0317	0.0398	0.118	0.0069	0.0397	0.105	0.0196	0.0241	0.0063	0.0033	0.0147	0.0192	0.1373	0.0266	0.1057	0.0474	0.0037
2	rs12476995	127796020	1.01	0.120031835070186	1.01	0.39608418712213	0.143999863781458	0.350421645068265	0.0093	0.007	0.0925	0.0209	0.041	0.0213	0.0228	0.0263	0.004	0.0317	0.0398	0.118	0.0069	0.0397	0.105	0.0196	0.0241	0.0063	0.0033	0.0147	0.0192	0.1373	0.0266	0.1057	0.0474	0.0037
2	rs78480303	127797729	1.01	0.120031835070186	1.01	0.39608418712213	0.151781589385553	0.382944786542925	0.0093	0.007	0.0924	0.0208	0.0411	0.0213	0.0228	0.0263	0.004	0.0318	0.0399	0.1181	0.0069	0.0397	0.1051	0.0195	0.024	0.0063	0.0033	0.0147	0.0192	0.1373	0.0266	0.1055	0.0474	0.0037
2	rs116056123	127800936	1.01	0.120031835070186	1.01	0.39608418712213	0.155224788984115	0.391522045866783	0.0093	0.007	0.0924	0.0208	0.0413	0.0213	0.0228	0.0262	0.004	0.032	0.0399	0.1182	0.0069	0.0398	0.105	0.0194	0.024	0.0063	0.0033	0.0146	0.0192	0.1373	0.0267	0.1049	0.0475	0.0037
2	rs79095123	127817515	1.01	0.120031835070186	1.01	0.39608418712213	0.156337605537713	0.374928173679693	0.0093	0.007	0.0924	0.0206	0.0411	0.0213	0.023	0.0261	0.004	0.0318	0.04	0.1186	0.0069	0.0398	0.1049	0.0193	0.0239	0.0064	0.0033	0.0146	0.0193	0.1371	0.0269	0.1047	0.0475	0.0038
2	rs35920137	127825102	1.01	0.120031835070186	1.02	0.35283343175317	0.156912704117	0.369863050642784	0.0094	0.007	0.0924	0.0206	0.0411	0.0213	0.0231	0.0261	0.004	0.0317	0.04	0.1188	0.0068	0.0399	0.1048	0.0192	0.0238	0.0065	0.0033	0.0146	0.0193	0.1371	0.027	0.1046	0.0476	0.0038
2	rs1060743	127826533	1.01	0.120031835070186	1.02	0.35283343175317	0.153079956691581	0.361799479870693	0.0094	0.007	0.0923	0.0205	0.041	0.0213	0.0232	0.026	0.004	0.0317	0.04	0.119	0.0068	0.0399	0.1048	0.0191	0.0238	0.0065	0.0033	0.0146	0.0193	0.1371	0.027	0.1046	0.0476	0.0038
2	rs72959016	127830121	1.01	0.120031835070186	1.03	0.312927433563081	0.134722474403766	0.35828757048416	0.0094	0.007	0.0924	0.0206	0.0412	0.0214	0.0233	0.0258	0.004	0.0318	0.0398	0.1193	0.0067	0.0401	0.1048	0.0193	0.0239	0.0064	0.0033	0.0145	0.0193	0.1367	0.027	0.1043	0.0476	0.0039
2	rs753430	127830397	1.01	0.120031835070186	1.03	0.312927433563081	0.130829190465794	0.35766147099645	0.0094	0.007	0.0922	0.0206	0.0412	0.0214	0.0234	0.0258	0.004	0.0319	0.0397	0.1195	0.0068	0.0402	0.1046	0.0193	0.0239	0.0064	0.0033	0.0145	0.0194	0.1366	0.027	0.1041	0.0476	0.0039
2	rs114947464	127833839	1	0.141401729381863	1.02	0.35283343175317	0.0943754047262106	0.355535071148623	0.0092	0.0074	0.0921	0.0195	0.0414	0.0211	0.0241	0.0253	0.0046	0.0331	0.0384	0.1218	0.0066	0.0418	0.1037	0.0197	0.0219	0.006	0.0031	0.0147	0.0188	0.1359	0.0275	0.1036	0.0479	0.0046
2	rs13394666	127836927	1	0.141401729381863	1.02	0.35283343175317	0.0942264479457462	0.359666086638518	0.0092	0.0074	0.0921	0.0195	0.0414	0.0211	0.0241	0.0253	0.0046	0.0331	0.0384	0.1218	0.0066	0.0418	0.1037	0.0197	0.0219	0.006	0.0031	0.0147	0.0188	0.1358	0.0275	0.1036	0.0479	0.0046
2	rs10200967	127841769	1	0.141401729381863	1.02	0.35283343175317	0.0909625577119784	0.339148841208011	0.0092	0.0074	0.0918	0.0195	0.0414	0.0212	0.0241	0.0254	0.0047	0.0333	0.0385	0.122	0.0066	0.0419	0.1037	0.0197	0.0219	0.006	0.0031	0.0147	0.0187	0.1356	0.0274	0.1038	0.0479	0.0046
2	rs116375908	127845775	0.99	0.165458971998582	1.02	0.35283343175317	0.0997853472588327	0.308261677107082	0.0092	0.0075	0.0913	0.0194	0.0418	0.0209	0.0241	0.0256	0.0047	0.0334	0.0386	0.1229	0.0066	0.0421	0.1033	0.02	0.0219	0.0059	0.003	0.0146	0.0182	0.1351	0.0271	0.1038	0.0485	0.0046
2	rs4662705	127845823	0.99	0.165458971998582	1.02	0.35283343175317	0.100223234874507	0.309461137839901	0.0092	0.0076	0.0912	0.0194	0.0418	0.0209	0.0241	0.0256	0.0047	0.0334	0.0386	0.1229	0.0066	0.0421	0.1033	0.02	0.0219	0.0059	0.003	0.0146	0.0182	0.1351	0.0271	0.1038	0.0485	0.0046
2	rs35589443	127847736	0.99	0.165458971998582	1.02	0.35283343175317	0.100714058020285	0.302046984679206	0.0091	0.0076	0.0912	0.0194	0.0418	0.0209	0.0241	0.0256	0.0047	0.0334	0.0386	0.123	0.0066	0.0421	0.1033	0.02	0.0218	0.0059	0.003	0.0146	0.0181	0.1352	0.0271	0.1038	0.0486	0.0046
2	rs1530047	127848936	0.99	0.165458971998582	1.02	0.35283343175317	0.105438462080096	0.297055244751062	0.0091	0.0076	0.0912	0.0194	0.0418	0.0209	0.0241	0.0256	0.0047	0.0334	0.0387	0.1231	0.0066	0.0421	0.1033	0.02	0.0218	0.0059	0.003	0.0146	0.018	0.1352	0.0271	0.1038	0.0486	0.0046
2	rs11695710	127852929	0.99	0.165458971998582	1.02	0.35283343175317	0.0999397589203034	0.283049649841416	0.0091	0.0076	0.0912	0.0194	0.0419	0.0209	0.0241	0.0256	0.0047	0.0334	0.0388	0.1232	0.0065	0.0422	0.1032	0.02	0.0218	0.0059	0.003	0.0146	0.018	0.135	0.0271	0.1037	0.0487	0.0046
2	rs78190593	127855996	0.99	0.165458971998582	1.02	0.35283343175317	0.0947235469556734	0.284569635300239	0.009	0.0076	0.0913	0.0194	0.0419	0.0209	0.0242	0.0256	0.0047	0.0334	0.0387	0.1231	0.0065	0.0422	0.1033	0.0199	0.0217	0.0059	0.003	0.0146	0.018	0.1351	0.0271	0.1037	0.0487	0.0047
2	rs116113951	127865505	0.99	0.165458971998582	1.02	0.35283343175317	0.0851860126589283	0.271556793075828	0.0087	0.0076	0.0915	0.0194	0.042	0.0211	0.0242	0.0256	0.0045	0.0333	0.0387	0.123	0.0064	0.0421	0.1035	0.0199	0.0217	0.006	0.003	0.0147	0.0178	0.1352	0.027	0.1037	0.0489	0.0047
2	rs114321790	127868542	0.99	0.165458971998582	1.02	0.35283343175317	0.0829013789618039	0.266381645968273	0.0087	0.0076	0.0916	0.0194	0.042	0.0211	0.0243	0.0256	0.0045	0.0333	0.0387	0.123	0.0064	0.0421	0.1035	0.0199	0.0217	0.0061	0.003	0.0147	0.0178	0.1353	0.0269	0.1037	0.0489	0.0046
2	rs4663098	127873035	0.99	0.165458971998582	1.02	0.35283343175317	0.0868253807781365	0.259871150888827	0.0086	0.0077	0.0916	0.0194	0.042	0.0211	0.0243	0.0256	0.0045	0.0333	0.0387	0.123	0.0064	0.0421	0.1035	0.0199	0.0217	0.0061	0.0029	0.0147	0.0178	0.1353	0.0269	0.1037	0.0489	0.0046
2	rs7594230	127873568	0.99	0.165458971998582	1.02	0.35283343175317	0.0879847905876434	0.257258421026637	0.0086	0.0077	0.0916	0.0194	0.042	0.0211	0.0243	0.0256	0.0045	0.0333	0.0387	0.123	0.0064	0.0421	0.1035	0.0199	0.0217	0.0061	0.0029	0.0147	0.0178	0.1353	0.0269	0.1037	0.0489	0.0046
2	rs10167189	127875979	0.99	0.165458971998582	1.02	0.35283343175317	0.0877711048960365	0.24801148331801	0.0086	0.0076	0.0916	0.0193	0.042	0.0211	0.0243	0.0256	0.0045	0.0333	0.0387	0.1231	0.0064	0.0421	0.1036	0.0199	0.0216	0.0061	0.0029	0.0147	0.0178	0.1353	0.0269	0.1037	0.0489	0.0046
2	rs10929009	127878839	0.99	0.165458971998582	1.02	0.35283343175317	0.0877473824099218	0.251719950842985	0.0086	0.0076	0.0916	0.0193	0.0421	0.0211	0.0243	0.0256	0.0045	0.0333	0.0387	0.1232	0.0064	0.0421	0.1036	0.0199	0.0217	0.0061	0.0029	0.0147	0.0178	0.1353	0.0269	0.1036	0.0489	0.0046
2	rs13025765	127886233	0.99	0.165458971998582	1.02	0.35283343175317	0.0802747553002345	0.251945265711703	0.0086	0.0076	0.0914	0.0194	0.0421	0.0212	0.0243	0.0256	0.0045	0.0334	0.0388	0.1233	0.0064	0.0421	0.1035	0.0199	0.0217	0.006	0.0029	0.0147	0.0178	0.1353	0.0267	0.1037	0.049	0.0046
2	rs13031703	127886675	0.99	0.165458971998582	1.02	0.35283343175317	0.0796265519421112	0.250256959150218	0.0086	0.0076	0.0916	0.0194	0.0421	0.0212	0.0243	0.0256	0.0045	0.0334	0.0388	0.1233	0.0063	0.0421	0.1035	0.0199	0.0216	0.006	0.0029	0.0146	0.0178	0.1352	0.0267	0.1037	0.049	0.0046
2	rs12989701	127887985	0.99	0.165458971998582	1.02	0.35283343175317	0.0747972014856334	0.249694989085601	0.0086	0.0076	0.0919	0.0194	0.042	0.0213	0.0244	0.0256	0.0045	0.0334	0.0387	0.1233	0.0063	0.0422	0.1034	0.0199	0.0216	0.006	0.0029	0.0146	0.0177	0.1351	0.0267	0.1036	0.049	0.0045
2	rs7561528	127889637	0.99	0.165458971998582	1.02	0.35283343175317	0.0691189610607002	0.242871364984667	0.0085	0.0076	0.0919	0.0193	0.0421	0.0213	0.0244	0.0255	0.0044	0.0334	0.0386	0.1237	0.0063	0.0421	0.1036	0.02	0.0215	0.006	0.0029	0.0146	0.0176	0.1354	0.0266	0.1034	0.049	0.0045
2	rs117141802	127894430	0.99	0.165458971998582	1.02	0.35283343175317	0.0654811765790176	0.222768759221642	0.0084	0.0076	0.0915	0.0194	0.0419	0.0212	0.0245	0.0255	0.0044	0.0335	0.0389	0.1243	0.0062	0.042	0.1035	0.0202	0.0214	0.006	0.0029	0.0146	0.0175	0.1352	0.0267	0.1031	0.0494	0.0045
2	rs744373	127894615	0.99	0.165458971998582	1.03	0.312927433563081	0.0660522162340712	0.222877072589511	0.0084	0.0076	0.0915	0.0193	0.0419	0.0212	0.0245	0.0255	0.0043	0.0336	0.0389	0.1244	0.0062	0.042	0.1035	0.0202	0.0214	0.006	0.0029	0.0146	0.0175	0.1352	0.0267	0.103	0.0494	0.0045
2	rs6431222	127895347	0.99	0.165458971998582	1.03	0.312927433563081	0.0635177066384929	0.21490866035715	0.0082	0.0075	0.0913	0.019	0.0421	0.0212	0.0245	0.0251	0.0043	0.0337	0.039	0.1259	0.006	0.0421	0.1038	0.0202	0.021	0.006	0.0029	0.0144	0.0174	0.1354	0.0266	0.1025	0.0493	0.0045
2	rs1866235	127895573	0.98	0.192372589028169	1.03	0.312927433563081	0.0667258562662527	0.198115648868462	0.0081	0.0075	0.0911	0.0187	0.0423	0.0213	0.0245	0.0247	0.0043	0.034	0.0393	0.1276	0.0058	0.0424	0.1042	0.0202	0.0206	0.0059	0.0028	0.0142	0.0172	0.1357	0.0264	0.1019	0.0492	0.0044
2	rs2118506	127897503	0.97	0.222305343836028	1.03	0.312927433563081	0.087913525356915	0.151290994582661	0.0066	0.0067	0.0915	0.0168	0.0419	0.0198	0.0223	0.0229	0.0033	0.0387	0.0382	0.1406	0.0031	0.0428	0.1153	0.0186	0.0169	0.0061	0.0022	0.0137	0.0139	0.1351	0.0245	0.1017	0.0479	0.0035
2	rs1875803	127900294	0.97	0.222305343836028	1.03	0.312927433563081	0.0829242579871079	0.115903683580575	0.0064	0.0067	0.0922	0.0169	0.0419	0.0197	0.0222	0.0228	0.0033	0.0387	0.0381	0.1413	0.003	0.0429	0.1157	0.0183	0.0168	0.006	0.0021	0.0138	0.0138	0.1348	0.0242	0.1019	0.0478	0.0034
2	rs2028211	127901657	0.97	0.222305343836028	1.03	0.312927433563081	0.0837736212208489	0.115903683580575	0.0064	0.0067	0.0921	0.017	0.0417	0.0199	0.0222	0.0228	0.0033	0.0385	0.038	0.1414	0.003	0.043	0.1157	0.0184	0.0168	0.006	0.0021	0.0137	0.0138	0.1348	0.0242	0.102	0.0477	0.0034
2	rs79781466	127905213	0.97	0.222305343836028	1.04	0.276253925711104	0.0824902465630411	0.122682269843163	0.0064	0.0067	0.0922	0.017	0.0418	0.0198	0.0222	0.0228	0.0032	0.0385	0.038	0.1415	0.003	0.0431	0.1158	0.0183	0.0168	0.006	0.0021	0.0138	0.0137	0.1347	0.0239	0.1021	0.0478	0.0034
2	rs80024257	127910410	0.97	0.222305343836028	1.04	0.276253925711104	0.065697395060736	0.130232445763723	0.0064	0.0067	0.0923	0.0169	0.0417	0.0197	0.0221	0.0227	0.0032	0.0386	0.0379	0.1419	0.0032	0.0432	0.1159	0.0182	0.0169	0.006	0.0021	0.0138	0.0136	0.1345	0.0238	0.1022	0.0479	0.0034
2	rs11685907	127916581	0.96	0.255413023536062	1.04	0.276253925711104	0.0380449385833939	0.123826082368354	0.0064	0.0067	0.0923	0.017	0.0415	0.0194	0.0218	0.0225	0.0032	0.0389	0.0378	0.1431	0.0038	0.0434	0.1165	0.018	0.0169	0.0059	0.002	0.0138	0.0134	0.1338	0.0236	0.1023	0.0479	0.0034
2	rs17701884	127922232	0.96	0.255413023536062	1.04	0.276253925711104	0.0356089628941167	0.122243402239021	0.0064	0.0067	0.0922	0.017	0.0415	0.0194	0.0216	0.0225	0.0032	0.0388	0.0378	0.1433	0.0038	0.0434	0.1167	0.0179	0.017	0.0059	0.002	0.0138	0.0133	0.1339	0.0238	0.1023	0.048	0.0034
2	rs75124153	127922500	0.96	0.255413023536062	1.04	0.276253925711104	0.0320103752426631	0.124531940636878	0.0064	0.0067	0.0923	0.017	0.0414	0.0193	0.0215	0.0224	0.0031	0.0389	0.0377	0.1436	0.0038	0.0435	0.1171	0.0178	0.0169	0.0058	0.002	0.0137	0.0132	0.134	0.0237	0.1023	0.0479	0.0033
2	rs28573289	127924559	0.96	0.255413023536062	1.04	0.276253925711104	0.030153664139868	0.141728119479698	0.0064	0.0067	0.0926	0.0169	0.0412	0.0191	0.0212	0.0223	0.0031	0.0393	0.0376	0.1441	0.0038	0.0434	0.118	0.0177	0.0168	0.0057	0.002	0.0136	0.013	0.1343	0.0235	0.1023	0.0477	0.0033
2	rs6747127	127924663	0.96	0.255413023536062	1.04	0.276253925711104	0.0289325803077188	0.141728119479698	0.0064	0.0067	0.0926	0.0169	0.0412	0.0191	0.0211	0.0223	0.0031	0.0393	0.0376	0.1442	0.0038	0.0434	0.1181	0.0177	0.0168	0.0057	0.002	0.0137	0.0129	0.1343	0.0235	0.1023	0.0476	0.0033
2	rs7603123	127925880	0.96	0.255413023536062	1.04	0.276253925711104	0.0293053823369128	0.146106516385319	0.0064	0.0067	0.0927	0.0169	0.0411	0.0191	0.0211	0.0223	0.0031	0.0393	0.0375	0.1442	0.0038	0.0434	0.1181	0.0177	0.0168	0.0057	0.0019	0.0137	0.0128	0.1343	0.0235	0.1024	0.0476	0.0032
2	rs869146	127927731	0.96	0.255413023536062	1.04	0.276253925711104	0.0444584349263224	0.161172764327947	0.0061	0.0064	0.0949	0.0165	0.0405	0.0187	0.0201	0.022	0.0028	0.0397	0.0363	0.1476	0.0036	0.0422	0.1216	0.0171	0.0163	0.0057	0.0016	0.0136	0.0118	0.1355	0.0229	0.1029	0.0468	0.0024
2	rs17015010	127932213	0.97	0.222305343836028	1.04	0.276253925711104	0.0257269586035806	0.161949537948731	0.0058	0.0059	0.0967	0.0162	0.0408	0.0185	0.0196	0.0218	0.0022	0.0395	0.0346	0.1495	0.0033	0.0419	0.1239	0.0166	0.016	0.0054	0.0014	0.0137	0.0113	0.1368	0.0227	0.1045	0.0453	0.0021
2	rs2404529	127936624	0.97	0.222305343836028	1.04	0.276253925711104	0.0268404596156953	0.176754473406879	0.0057	0.0058	0.0974	0.0162	0.0408	0.0184	0.0196	0.0218	0.0021	0.0396	0.035	0.1502	0.0032	0.0416	0.1237	0.0164	0.0161	0.0053	0.0013	0.0137	0.0112	0.1369	0.0226	0.1049	0.0443	0.002
2	rs10178499	127937435	0.97	0.222305343836028	1.04	0.276253925711104	0.0251013113998688	0.184120783360023	0.0056	0.0058	0.0974	0.0162	0.0407	0.0183	0.0196	0.0217	0.0021	0.0395	0.035	0.1502	0.0032	0.0415	0.1239	0.0164	0.0161	0.0053	0.0013	0.0137	0.0112	0.1371	0.0225	0.1051	0.0442	0.002
2	rs75876537	127945023	0.97	0.222305343836028	1.04	0.276253925711104	0.0263636436552455	0.188200686942018	0.0054	0.0057	0.0972	0.0161	0.0405	0.0183	0.0196	0.021	0.0018	0.0391	0.0345	0.1504	0.0031	0.0409	0.1253	0.0165	0.0161	0.0053	0.0012	0.0136	0.0112	0.138	0.0224	0.107	0.0438	0.0018
2	rs79702183	127946372	0.97	0.222305343836028	1.05	0.24269399207398	0.0290001119024097	0.236329154656731	0.0053	0.0057	0.0972	0.0161	0.0404	0.0183	0.0196	0.0209	0.0017	0.039	0.0345	0.1504	0.003	0.0408	0.1255	0.0165	0.0161	0.0053	0.0012	0.0136	0.0112	0.1381	0.0224	0.1073	0.0438	0.0018
2	rs4284779	127946500	0.97	0.222305343836028	1.05	0.24269399207398	0.0297732676033579	0.252057947031788	0.0053	0.0057	0.0972	0.0161	0.0404	0.0183	0.0196	0.0209	0.0017	0.039	0.0345	0.1504	0.003	0.0408	0.1255	0.0165	0.0161	0.0053	0.0012	0.0136	0.0112	0.1381	0.0224	0.1073	0.0438	0.0018
2	rs72843695	127946595	0.97	0.222305343836028	1.05	0.24269399207398	0.0308187525094314	0.262606279024679	0.0053	0.0057	0.0972	0.0161	0.0404	0.0183	0.0196	0.0208	0.0017	0.039	0.0345	0.1505	0.003	0.0408	0.1256	0.0165	0.0162	0.0053	0.0012	0.0136	0.0112	0.1381	0.0224	0.1074	0.0438	0.0017
2	rs2089109	127951458	0.97	0.222305343836028	1.05	0.24269399207398	0.0433019927545176	0.273173119035646	0.0051	0.0055	0.0973	0.016	0.0402	0.0181	0.0195	0.0202	0.0017	0.0388	0.0341	0.1511	0.0029	0.0403	0.1266	0.0164	0.0161	0.0054	0.0012	0.0135	0.0111	0.1387	0.0224	0.1086	0.0434	0.0017
2	rs13006847	127952263	0.97	0.222305343836028	1.05	0.24269399207398	0.0488406945662967	0.27908610919341	0.0051	0.0055	0.0974	0.016	0.0401	0.0181	0.0195	0.0202	0.0017	0.0388	0.0341	0.1512	0.0029	0.0404	0.1267	0.0164	0.0161	0.0054	0.0011	0.0134	0.0112	0.1387	0.0224	0.1086	0.0433	0.0017
2	rs34225806	127956991	0.97	0.222305343836028	1.05	0.24269399207398	0.0705318668185032	0.248347895469178	0.005	0.0054	0.0982	0.0155	0.0401	0.0172	0.0189	0.02	0.0015	0.0383	0.0338	0.1523	0.0025	0.0402	0.1279	0.0158	0.0156	0.0057	0.0011	0.0134	0.0109	0.139	0.0221	0.1107	0.0432	0.0015
2	rs72845914	127959064	0.98	0.192372589028169	1.04	0.276253925711104	0.0873447231892949	0.276646627252981	0.0049	0.0054	0.0986	0.0154	0.0401	0.0169	0.0187	0.0199	0.0015	0.0381	0.0337	0.1528	0.0023	0.04	0.1283	0.0155	0.0155	0.0058	0.0011	0.0134	0.0108	0.1392	0.022	0.1115	0.0431	0.0015
2	rs72845917	127964549	0.97	0.222305343836028	1.04	0.276253925711104	0.133550337172167	0.291970733262023	0.0049	0.0054	0.0994	0.015	0.04	0.0163	0.0185	0.0197	0.0014	0.0376	0.0333	0.1535	0.002	0.0398	0.1291	0.015	0.0153	0.006	0.0012	0.0134	0.0106	0.1392	0.0218	0.113	0.0433	0.0013
2	rs36117588	127982181	0.97	0.222305343836028	1.04	0.276253925711104	0.148252981165199	0.302285309496075	0.0049	0.0054	0.0995	0.0148	0.0401	0.0161	0.0182	0.0197	0.0014	0.0375	0.0333	0.1537	0.0019	0.0398	0.1293	0.0148	0.0152	0.0061	0.0011	0.0134	0.0106	0.1394	0.0217	0.1135	0.0434	0.0013
2	rs1566822	127987391	0.97	0.222305343836028	1.04	0.276253925711104	0.152679762343665	0.328105716531779	0.0049	0.0054	0.0995	0.0148	0.0401	0.016	0.0182	0.0197	0.0014	0.0375	0.0333	0.1537	0.0019	0.0398	0.1294	0.0148	0.0152	0.0061	0.0012	0.0134	0.0106	0.1394	0.0217	0.1136	0.0434	0.0013
2	rs12619391	127990754	0.97	0.222305343836028	1.04	0.276253925711104	0.173485183673127	0.398602255525312	0.0049	0.0054	0.0994	0.0145	0.0401	0.0158	0.0181	0.0197	0.0013	0.0373	0.0331	0.1542	0.0018	0.0397	0.13	0.0147	0.0153	0.0061	0.0012	0.0134	0.0105	0.1393	0.0217	0.1141	0.0435	0.0012
2	rs12162411	127999462	0.97	0.222305343836028	1.04	0.276253925711104	0.181564389235479	0.455119953789333	0.0049	0.0053	0.0994	0.0144	0.0403	0.0158	0.0181	0.0196	0.0014	0.0373	0.033	0.1542	0.0018	0.0397	0.1301	0.0147	0.0153	0.0061	0.0012	0.0134	0.0105	0.1392	0.0215	0.1143	0.0437	0.0012
2	rs76789704	128000631	0.97	0.222305343836028	1.04	0.276253925711104	0.180864601380528	0.459807228926517	0.0049	0.0053	0.0993	0.0144	0.0403	0.0158	0.0181	0.0196	0.0014	0.0373	0.033	0.1542	0.0018	0.0397	0.13	0.0147	0.0153	0.0061	0.0012	0.0135	0.0105	0.1392	0.0215	0.1143	0.0437	0.0012
2	rs10209678	128000740	0.97	0.222305343836028	1.04	0.276253925711104	0.181748802941018	0.464238178633021	0.0049	0.0053	0.0993	0.0145	0.0403	0.0158	0.0181	0.0196	0.0014	0.0373	0.033	0.1542	0.0018	0.0397	0.13	0.0147	0.0153	0.0061	0.0012	0.0135	0.0105	0.1392	0.0215	0.1143	0.0437	0.0012
2	rs115217337	128006801	0.97	0.222305343836028	1.04	0.276253925711104	0.184937610370722	0.47394408295837	0.0049	0.0053	0.0994	0.0146	0.0403	0.0158	0.0181	0.0196	0.0014	0.0373	0.033	0.1544	0.0017	0.0397	0.1302	0.0146	0.0153	0.0061	0.0012	0.0135	0.0104	0.1391	0.0214	0.1144	0.0436	0.0012
2	rs6430936	128007686	0.97	0.222305343836028	1.04	0.276253925711104	0.187293857977912	0.486965872930003	0.0049	0.0053	0.0994	0.0146	0.0403	0.0158	0.0181	0.0196	0.0014	0.0373	0.033	0.1544	0.0017	0.0397	0.1302	0.0146	0.0153	0.0061	0.0012	0.0135	0.0104	0.1391	0.0214	0.1144	0.0436	0.0012
2	rs4150509	128019715	0.97	0.222305343836028	1.04	0.276253925711104	0.186918706504349	0.515624675234527	0.0049	0.0052	0.0994	0.0151	0.0405	0.0155	0.0181	0.0197	0.0014	0.0372	0.0329	0.1545	0.0017	0.0397	0.1302	0.0145	0.0153	0.0061	0.0012	0.0135	0.0105	0.1389	0.0215	0.1145	0.0435	0.0012
2	rs4150437	128041692	0.97	0.222305343836028	1.04	0.276253925711104	0.193278536922588	0.532125650615653	0.0049	0.0052	0.0994	0.0152	0.0405	0.0154	0.0181	0.0197	0.0014	0.0372	0.0329	0.1545	0.0017	0.0397	0.1303	0.0144	0.0153	0.006	0.0011	0.0135	0.0105	0.1389	0.0215	0.1145	0.0435	0.0012
2	rs112272587	128047998	0.97	0.222305343836028	1.04	0.276253925711104	0.193393212346333	0.53323960954021	0.0049	0.0052	0.0994	0.0152	0.0405	0.0154	0.0181	0.0197	0.0014	0.0372	0.0329	0.1545	0.0017	0.0398	0.1303	0.0144	0.0153	0.006	0.0011	0.0135	0.0105	0.1389	0.0215	0.1145	0.0435	0.0012
2	rs4150403	128050068	0.97	0.222305343836028	1.04	0.276253925711104	0.193660939372128	0.52503786196369	0.0049	0.0052	0.0994	0.0152	0.0405	0.0154	0.0181	0.0197	0.0014	0.0372	0.0329	0.1545	0.0017	0.0398	0.1303	0.0144	0.0153	0.006	0.0011	0.0135	0.0105	0.1389	0.0215	0.1145	0.0435	0.0012
2	rs2271026	128050483	0.97	0.222305343836028	1.04	0.276253925711104	0.193737471645783	0.518388813271995	0.0049	0.0052	0.0994	0.0152	0.0404	0.0154	0.0181	0.0197	0.0014	0.0372	0.0329	0.1545	0.0017	0.0398	0.1303	0.0144	0.0153	0.006	0.0011	0.0135	0.0105	0.1389	0.0215	0.1145	0.0435	0.0012
2	rs71414747	128074306	0.97	0.222305343836028	1.04	0.276253925711104	0.194772346728434	0.530316706720238	0.0049	0.0052	0.0996	0.0155	0.0404	0.0153	0.0181	0.0197	0.0014	0.0371	0.0328	0.1549	0.0017	0.0397	0.1301	0.0144	0.0153	0.006	0.0011	0.0134	0.0105	0.1387	0.0216	0.1145	0.0434	0.0012
2	rs7591595	128079483	0.97	0.222305343836028	1.04	0.276253925711104	0.198438577314291	0.55451381396639	0.0049	0.0052	0.0996	0.0155	0.0404	0.0153	0.0181	0.0196	0.0014	0.0371	0.0328	0.155	0.0017	0.0397	0.1301	0.0144	0.0153	0.006	0.0011	0.0134	0.0105	0.1387	0.0216	0.1145	0.0434	0.0012
2	rs3732209	128079806	0.97	0.222305343836028	1.04	0.276253925711104	0.19851617958375	0.559723283014218	0.0049	0.0052	0.0996	0.0155	0.0404	0.0153	0.0181	0.0196	0.0014	0.0371	0.0328	0.155	0.0017	0.0397	0.1302	0.0144	0.0153	0.006	0.0011	0.0134	0.0105	0.1387	0.0216	0.1145	0.0434	0.0012
2	rs62157556	128108637	0.97	0.222305343836028	1.04	0.276253925711104	0.207794352161847	0.550017990210212	0.0049	0.0052	0.0997	0.0155	0.0404	0.0153	0.0181	0.0196	0.0014	0.0371	0.0327	0.155	0.0016	0.0396	0.1302	0.0144	0.0153	0.006	0.0011	0.0134	0.0105	0.1388	0.0216	0.1147	0.0434	0.0011
2	rs12479003	128118553	0.97	0.222305343836028	1.04	0.276253925711104	0.212039787419112	0.551141102077706	0.0049	0.0052	0.0997	0.0155	0.0404	0.0153	0.0181	0.0196	0.0014	0.0371	0.0327	0.155	0.0016	0.0396	0.1302	0.0144	0.0153	0.006	0.0011	0.0134	0.0105	0.1388	0.0216	0.1147	0.0434	0.0011
2	rs72848612	128130016	0.97	0.222305343836028	1.04	0.276253925711104	0.235825884878435	0.529482328127282	0.0048	0.0051	0.0997	0.0155	0.0404	0.0153	0.0182	0.0196	0.0013	0.037	0.0326	0.155	0.0014	0.0396	0.1304	0.0143	0.0153	0.006	0.001	0.0134	0.0105	0.1389	0.0215	0.1149	0.0434	0.0011
2	rs2139141	128134929	0.97	0.222305343836028	1.04	0.276253925711104	0.23762480480178	0.525315366354696	0.0048	0.0051	0.0998	0.0155	0.0404	0.0153	0.0182	0.0196	0.0013	0.037	0.0326	0.155	0.0014	0.0396	0.1305	0.0143	0.0153	0.006	0.001	0.0134	0.0105	0.139	0.0215	0.1148	0.0434	0.0011
2	rs72848624	128139393	0.97	0.222305343836028	1.04	0.276253925711104	0.242979970289801	0.531429721194631	0.0048	0.0051	0.0998	0.0155	0.0404	0.0152	0.0182	0.0196	0.0013	0.037	0.0327	0.155	0.0014	0.0396	0.1305	0.0143	0.0153	0.006	0.001	0.0134	0.0105	0.139	0.0215	0.1148	0.0434	0.0011
2	rs10209483	128158637	0.97	0.222305343836028	1.04	0.276253925711104	0.294749407100399	0.521156664447088	0.0049	0.0052	0.1	0.0155	0.0404	0.0152	0.0183	0.0195	0.0012	0.0369	0.0325	0.155	0.0013	0.0395	0.1308	0.0142	0.0153	0.0061	0.001	0.0134	0.0105	0.1391	0.0214	0.1149	0.0434	0.001
2	rs62160263	128168444	0.97	0.222305343836028	1.04	0.276253925711104	0.284711286131778	0.505429932930083	0.0049	0.0052	0.1001	0.0156	0.0404	0.0153	0.0182	0.0195	0.0012	0.0368	0.0323	0.155	0.0013	0.0395	0.1306	0.0142	0.0154	0.0061	0.0011	0.0134	0.0105	0.1392	0.0214	0.1148	0.0433	0.001
2	rs1799810	128176040	0.97	0.222305343836028	1.04	0.276253925711104	0.279433668221796	0.563532296186205	0.0049	0.0052	0.1003	0.0157	0.0405	0.0155	0.0182	0.0194	0.0012	0.0367	0.0321	0.1551	0.0013	0.0394	0.1304	0.0143	0.0156	0.006	0.0011	0.0135	0.0105	0.1394	0.0214	0.1146	0.0432	0.001
2	rs1158867	128177377	0.97	0.222305343836028	1.04	0.276253925711104	0.265330724269289	0.560428179321498	0.0049	0.0052	0.1004	0.0155	0.0405	0.0155	0.0182	0.0194	0.0012	0.0367	0.032	0.1552	0.0013	0.0394	0.1303	0.0143	0.0156	0.006	0.0011	0.0135	0.0105	0.1395	0.0214	0.1148	0.0432	0.001
2	rs2069919	128179553	0.97	0.222305343836028	1.04	0.276253925711104	0.264374222865272	0.569045304236683	0.005	0.0052	0.1004	0.0155	0.0405	0.0155	0.0182	0.0194	0.0012	0.0368	0.032	0.1552	0.0013	0.0391	0.1301	0.0143	0.0156	0.006	0.0011	0.0134	0.0104	0.1399	0.0213	0.1148	0.0432	0.001
2	rs67495946	128187428	0.97	0.222305343836028	1.04	0.276253925711104	0.252154799598612	0.521849205433016	0.005	0.0051	0.1005	0.0154	0.0404	0.0155	0.0181	0.0194	0.0012	0.0367	0.0319	0.1555	0.0013	0.039	0.1302	0.0142	0.0156	0.006	0.001	0.0134	0.0104	0.14	0.0213	0.1152	0.0431	0.001
2	rs56106399	128208136	0.97	0.222305343836028	1.04	0.276253925711104	0.250428593482462	0.515486566107607	0.0051	0.005	0.1001	0.0151	0.0402	0.015	0.0178	0.0193	0.0011	0.0365	0.0316	0.1575	0.0012	0.0381	0.1312	0.0143	0.0154	0.006	0.001	0.0133	0.0102	0.1403	0.0211	0.1168	0.0425	9e-04
2	rs6746196	128223047	0.97	0.222305343836028	1.04	0.276253925711104	0.249810513050392	0.525176609569361	0.0052	0.0049	0.1	0.015	0.04	0.0148	0.0176	0.0193	0.0011	0.0364	0.0315	0.1578	0.0011	0.0378	0.1318	0.0142	0.0154	0.0059	0.001	0.0132	0.01	0.1407	0.0209	0.1173	0.0424	9e-04
2	rs72838632	128234942	0.97	0.222305343836028	1.04	0.276253925711104	0.248664869327717	0.511623305364911	0.0051	0.005	0.0998	0.0148	0.0398	0.0145	0.0175	0.0197	0.0011	0.0363	0.0314	0.1582	0.001	0.0375	0.1324	0.0142	0.0154	0.0059	9e-04	0.0132	0.0098	0.1412	0.0207	0.1179	0.042	9e-04
2	rs3732207	128239967	0.97	0.222305343836028	1.04	0.276253925711104	0.253442595172184	0.562826447472062	0.0051	0.005	0.0998	0.0148	0.0398	0.0145	0.0175	0.0197	0.0011	0.0363	0.0314	0.1582	0.001	0.0375	0.1324	0.0142	0.0154	0.0059	9e-04	0.0133	0.0098	0.1413	0.0207	0.1179	0.0419	9e-04
2	rs114179014	128245066	0.97	0.222305343836028	1.04	0.276253925711104	0.253932007578617	0.562544168466663	0.0051	0.005	0.0998	0.0148	0.0398	0.0145	0.0175	0.0197	0.0011	0.0363	0.0314	0.1583	0.001	0.0375	0.1324	0.0142	0.0154	0.0059	9e-04	0.0133	0.0098	0.1413	0.0207	0.1179	0.0419	9e-04
2	rs11681225	128254815	0.97	0.222305343836028	1.04	0.276253925711104	0.255716037446364	0.577126162637676	0.0052	0.005	0.0998	0.0148	0.0398	0.0145	0.0175	0.0197	0.0011	0.0363	0.0315	0.1583	0.001	0.0375	0.1325	0.0141	0.0154	0.0059	9e-04	0.0133	0.0098	0.1413	0.0207	0.118	0.0419	9e-04
2	rs56227635	128259423	0.97	0.222305343836028	1.04	0.276253925711104	0.256207841132349	0.554935758119956	0.0052	0.0049	0.0998	0.0148	0.0398	0.0145	0.0175	0.0197	0.0011	0.0363	0.0315	0.1584	0.001	0.0375	0.1325	0.0141	0.0153	0.0059	9e-04	0.0133	0.0098	0.1413	0.0207	0.118	0.0419	9e-04
2	rs6731270	128261875	0.97	0.222305343836028	1.04	0.276253925711104	0.256297315376121	0.565792461138587	0.0052	0.0049	0.0998	0.0148	0.0398	0.0145	0.0175	0.0197	0.0011	0.0363	0.0315	0.1584	0.001	0.0375	0.1325	0.0141	0.0153	0.0059	9e-04	0.0133	0.0098	0.1413	0.0207	0.118	0.0419	9e-04
2	rs17261887	128270944	0.97	0.222305343836028	1.04	0.276253925711104	0.254421935890704	0.584807048877221	0.0051	0.0049	0.0998	0.0148	0.0398	0.0145	0.0174	0.0197	0.0011	0.0363	0.0315	0.1585	0.001	0.0375	0.1325	0.0141	0.0153	0.0059	9e-04	0.0132	0.0097	0.1413	0.0208	0.1181	0.0418	9e-04
2	rs76665584	128272017	0.97	0.222305343836028	1.05	0.24269399207398	0.25553732757947	0.592798135377471	0.0051	0.0049	0.0998	0.0148	0.0398	0.0145	0.0174	0.0197	0.0011	0.0363	0.0315	0.1586	0.001	0.0375	0.1325	0.0141	0.0153	0.0059	9e-04	0.0132	0.0097	0.1413	0.0207	0.1181	0.0418	9e-04
2	rs75724169	128288288	0.97	0.222305343836028	1.05	0.24269399207398	0.244459814397125	0.578404606687392	0.0051	0.0049	0.1001	0.0148	0.0397	0.0145	0.0173	0.0196	0.0012	0.0361	0.0315	0.159	0.0011	0.0373	0.1325	0.014	0.0153	0.0059	0.001	0.0131	0.0095	0.1415	0.0207	0.1183	0.0417	9e-04
2	rs116339196	128289593	0.97	0.222305343836028	1.05	0.24269399207398	0.245594794783813	0.587658017895726	0.0051	0.0049	0.1001	0.0148	0.0397	0.0145	0.0173	0.0196	0.0012	0.036	0.0315	0.159	0.0011	0.0374	0.1325	0.014	0.0153	0.0059	0.001	0.0131	0.0095	0.1416	0.0207	0.1183	0.0417	9e-04
2	rs12617698	128289699	0.97	0.222305343836028	1.05	0.24269399207398	0.245463688037318	0.590797925443311	0.0051	0.0049	0.1001	0.0148	0.0397	0.0145	0.0173	0.0196	0.0012	0.036	0.0315	0.159	0.0011	0.0374	0.1325	0.014	0.0153	0.0059	0.001	0.0131	0.0095	0.1416	0.0207	0.1184	0.0417	9e-04
2	rs35690200	128290066	0.97	0.222305343836028	1.05	0.24269399207398	0.244677855427234	0.58466458800866	0.0051	0.0049	0.1001	0.0148	0.0397	0.0145	0.0173	0.0196	0.0012	0.036	0.0315	0.159	0.0011	0.0374	0.1325	0.014	0.0153	0.0059	0.001	0.0131	0.0095	0.1416	0.0207	0.1184	0.0417	9e-04
2	rs114759562	128290637	0.97	0.222305343836028	1.04	0.276253925711104	0.24406760989547	0.570744238480893	0.0051	0.0049	0.1001	0.0148	0.0397	0.0145	0.0173	0.0196	0.0012	0.036	0.0315	0.1591	0.0011	0.0374	0.1325	0.014	0.0153	0.0059	0.001	0.013	0.0095	0.1417	0.0207	0.1184	0.0416	9e-04
2	rs79494594	128292088	0.97	0.222305343836028	1.05	0.24269399207398	0.243980500372365	0.571169164224025	0.0051	0.0049	0.1001	0.0148	0.0397	0.0145	0.0173	0.0196	0.0012	0.0359	0.0315	0.1591	0.0011	0.0373	0.1325	0.014	0.0153	0.0059	0.001	0.013	0.0095	0.1417	0.0207	0.1184	0.0416	9e-04
2	rs17015391	128296831	0.97	0.222305343836028	1.05	0.24269399207398	0.244808731347048	0.571594166738508	0.005	0.0049	0.1002	0.0148	0.0396	0.0145	0.0173	0.0196	0.0012	0.0359	0.0315	0.1591	0.0011	0.0373	0.1325	0.014	0.0152	0.0059	0.001	0.013	0.0095	0.1418	0.0207	0.1184	0.0416	9e-04
2	rs2163348	128299079	0.97	0.222305343836028	1.05	0.24269399207398	0.245201589948561	0.557750729119888	0.005	0.0048	0.1002	0.0148	0.0396	0.0145	0.0173	0.0196	0.0012	0.0359	0.0315	0.1591	0.0011	0.0373	0.1325	0.014	0.0152	0.0059	0.001	0.013	0.0095	0.1419	0.0207	0.1184	0.0416	9e-04
2	rs10460269	128303003	0.97	0.222305343836028	1.04	0.276253925711104	0.246250905481147	0.545811355570386	0.005	0.0049	0.1003	0.0148	0.0396	0.0145	0.0173	0.0192	0.0012	0.0359	0.0315	0.159	0.0011	0.0373	0.1325	0.014	0.0152	0.0059	0.001	0.013	0.0095	0.142	0.0207	0.1186	0.0416	9e-04
2	rs56285909	128308846	0.97	0.222305343836028	1.04	0.276253925711104	0.241505070507579	0.588513957939734	0.005	0.0049	0.1003	0.0148	0.0395	0.0146	0.0173	0.0191	0.0012	0.036	0.0315	0.159	0.0011	0.0373	0.1326	0.014	0.0152	0.0059	0.001	0.0129	0.0095	0.1418	0.0207	0.1187	0.0416	9e-04
2	rs6733422	128318121	0.97	0.222305343836028	1.04	0.276253925711104	0.24063979282644	0.562685303647431	0.005	0.0048	0.1004	0.015	0.0395	0.0146	0.0173	0.0191	0.0012	0.036	0.0315	0.1588	0.0011	0.0372	0.1326	0.014	0.0153	0.0059	0.001	0.0129	0.0095	0.1416	0.0207	0.1188	0.0415	9e-04
2	rs2404991	128321770	0.97	0.222305343836028	1.04	0.276253925711104	0.233949409528613	0.551421968112584	0.005	0.0049	0.1006	0.015	0.0394	0.0148	0.0173	0.0192	0.0013	0.036	0.0316	0.1585	0.0012	0.0371	0.1327	0.0139	0.0153	0.0059	0.0011	0.0128	0.0094	0.1416	0.0207	0.119	0.0414	9e-04
2	rs80071839	128328985	0.97	0.222305343836028	1.04	0.276253925711104	0.199799108047861	0.530455801691143	0.005	0.0049	0.1006	0.0149	0.0392	0.0149	0.0168	0.0192	0.0013	0.0361	0.0315	0.1583	0.0012	0.0371	0.1331	0.0138	0.0151	0.0059	0.0011	0.0128	0.0093	0.1414	0.0209	0.1196	0.0413	9e-04
2	rs115638561	128330640	0.97	0.222305343836028	1.04	0.276253925711104	0.193469684205641	0.528926258009616	0.005	0.0049	0.1007	0.0149	0.0392	0.0149	0.0166	0.0191	0.0013	0.0361	0.0315	0.1584	0.0012	0.0371	0.1332	0.0138	0.0151	0.0058	0.0011	0.0128	0.0093	0.1414	0.0209	0.1198	0.0412	9e-04
2	rs114764571	128331479	0.97	0.222305343836028	1.04	0.276253925711104	0.19057588901061	0.525592907456007	0.005	0.0049	0.1007	0.0149	0.0392	0.0149	0.0166	0.0191	0.0013	0.0361	0.0315	0.1584	0.0012	0.0371	0.1332	0.0138	0.0151	0.0058	0.0011	0.0128	0.0092	0.1414	0.021	0.1199	0.0412	9e-04
2	rs11687921	128340277	0.97	0.222305343836028	1.04	0.276253925711104	0.178081033205242	0.540773945862708	0.0049	0.0049	0.1009	0.0148	0.0391	0.0151	0.0162	0.0191	0.0013	0.0361	0.0315	0.1586	0.0013	0.0369	0.1336	0.0138	0.0149	0.0058	0.0011	0.0123	0.0091	0.1413	0.021	0.1207	0.041	0.001
2	rs10928772	128341603	0.97	0.222305343836028	1.04	0.276253925711104	0.177935220266874	0.578262523583105	0.0049	0.0049	0.1009	0.0148	0.0391	0.0152	0.0162	0.0191	0.0013	0.0361	0.0315	0.1586	0.0013	0.0369	0.1335	0.0138	0.0149	0.0058	0.0011	0.0123	0.0091	0.1413	0.021	0.1208	0.041	0.001
2	rs75751726	128343769	0.97	0.222305343836028	1.04	0.276253925711104	0.174384375708679	0.570885871861992	0.0049	0.0049	0.1009	0.0148	0.0391	0.0152	0.0162	0.0191	0.0013	0.0361	0.0315	0.1586	0.0013	0.0369	0.1335	0.0138	0.0149	0.0058	0.0011	0.0123	0.0091	0.1413	0.021	0.1208	0.041	0.001
2	rs112316764	128354379	0.97	0.222305343836028	1.04	0.276253925711104	0.138936556470444	0.556202062872959	0.0047	0.005	0.101	0.0148	0.0392	0.0155	0.0162	0.0191	0.0012	0.0361	0.0316	0.1586	0.0014	0.0367	0.1335	0.0139	0.0149	0.0056	0.0011	0.0122	0.0091	0.1415	0.021	0.1209	0.0407	9e-04
2	rs78002402	128355882	0.97	0.222305343836028	1.04	0.276253925711104	0.132659959346982	0.552967360007762	0.0047	0.005	0.101	0.0148	0.0394	0.0155	0.0162	0.0191	0.0011	0.0362	0.0316	0.1586	0.0014	0.0367	0.1334	0.014	0.0149	0.0056	0.001	0.0121	0.0092	0.1414	0.021	0.1209	0.0407	9e-04
2	rs930139	128370466	0.97	0.222305343836028	1.04	0.276253925711104	0.096652770788914	0.566781976218896	0.0044	0.0052	0.1013	0.0149	0.0403	0.016	0.0163	0.0189	9e-04	0.036	0.0318	0.1584	0.0016	0.0361	0.1333	0.0142	0.0148	0.0052	0.001	0.0118	0.0092	0.1415	0.0211	0.1211	0.0402	8e-04
2	rs61744148	128379563	0.97	0.222305343836028	1.04	0.276253925711104	0.0821486344811393	0.570744238480893	0.0044	0.0052	0.1011	0.0149	0.0402	0.0162	0.0164	0.0189	8e-04	0.036	0.0319	0.1583	0.0016	0.0361	0.1334	0.0144	0.0148	0.0051	0.001	0.0118	0.0093	0.1414	0.0211	0.121	0.0402	8e-04
2	rs10174611	128381154	0.97	0.222305343836028	1.03	0.312927433563081	0.0795819726011059	0.587800653789287	0.0044	0.0052	0.1011	0.0148	0.0402	0.0162	0.0164	0.0189	8e-04	0.036	0.032	0.1583	0.0016	0.0361	0.1334	0.0144	0.0148	0.005	0.001	0.0118	0.0094	0.1415	0.0211	0.1209	0.0402	8e-04
2	rs111343454	128381211	0.97	0.222305343836028	1.03	0.312927433563081	0.0776802096738393	0.581532565821943	0.0044	0.0052	0.1011	0.0148	0.0402	0.0162	0.0164	0.0189	8e-04	0.036	0.032	0.1583	0.0016	0.0361	0.1333	0.0144	0.0148	0.005	0.001	0.0118	0.0094	0.1415	0.0211	0.1209	0.0402	8e-04
2	rs79948094	128385340	0.97	0.222305343836028	1.03	0.312927433563081	0.0747543844513631	0.561838622287762	0.0044	0.0053	0.1011	0.0148	0.0402	0.0162	0.0165	0.0188	8e-04	0.0361	0.032	0.1583	0.0016	0.0359	0.1332	0.0144	0.0148	0.005	0.001	0.0118	0.0093	0.1414	0.0216	0.1209	0.0402	8e-04
2	rs138651379	128388437	0.97	0.222305343836028	1.03	0.312927433563081	0.0744124189196024	0.562261924044369	0.0044	0.0053	0.101	0.0148	0.0402	0.0163	0.0165	0.0189	8e-04	0.0361	0.032	0.1583	0.0016	0.0359	0.1331	0.0145	0.0147	0.005	0.001	0.0118	0.0094	0.1414	0.0216	0.1209	0.0402	8e-04
2	rs13025959	128388862	0.97	0.222305343836028	1.03	0.312927433563081	0.0753767843760601	0.564238360710182	0.0044	0.0053	0.101	0.0147	0.0402	0.0163	0.0166	0.0189	8e-04	0.0362	0.032	0.1583	0.0016	0.0359	0.133	0.0146	0.0148	0.005	0.001	0.0118	0.0094	0.1413	0.0216	0.1207	0.0403	8e-04
2	rs2463756	128390588	0.97	0.222305343836028	1.03	0.312927433563081	0.0888189291923486	0.552826825909418	0.0045	0.0053	0.1006	0.0144	0.0402	0.0166	0.0168	0.0188	8e-04	0.0362	0.032	0.1581	0.0017	0.036	0.1326	0.0149	0.0152	0.0052	0.0011	0.0117	0.0094	0.1416	0.0216	0.1197	0.0405	8e-04
2	rs115658461	128392131	0.97	0.222305343836028	1.04	0.276253925711104	0.0929662944361556	0.536584961050928	0.0045	0.0053	0.1006	0.0144	0.0403	0.0166	0.0169	0.0188	8e-04	0.0364	0.032	0.1581	0.0017	0.036	0.1326	0.0149	0.0152	0.0052	0.0011	0.0117	0.0094	0.1416	0.0215	0.1197	0.0404	8e-04
2	rs61748909	128393390	0.97	0.222305343836028	1.04	0.276253925711104	0.0963505034103439	0.534911634763518	0.0045	0.0053	0.1006	0.0144	0.0404	0.0166	0.0169	0.0187	8e-04	0.0365	0.0319	0.1582	0.0017	0.036	0.1326	0.0148	0.0152	0.0052	0.0011	0.0117	0.0095	0.1417	0.0215	0.1197	0.0404	8e-04
2	rs11686946	128394955	0.97	0.222305343836028	1.04	0.276253925711104	0.0974617255398207	0.529204274829661	0.0045	0.0053	0.1006	0.0144	0.0404	0.0166	0.0169	0.0188	8e-04	0.0365	0.0319	0.1582	0.0017	0.036	0.1325	0.0148	0.0151	0.0052	0.0011	0.0116	0.0095	0.1418	0.0214	0.1196	0.0404	8e-04
2	rs115961120	128397728	0.97	0.222305343836028	1.04	0.276253925711104	0.097893204643587	0.49638112222445	0.0045	0.0053	0.1006	0.0144	0.0404	0.0166	0.0169	0.0188	8e-04	0.0365	0.0319	0.1581	0.0017	0.0359	0.1325	0.0148	0.0151	0.0052	0.0011	0.0117	0.0095	0.1417	0.0214	0.1197	0.0403	8e-04
2	rs2244507	128401091	0.97	0.222305343836028	1.04	0.276253925711104	0.0679658064701108	0.474349628098756	0.0045	0.0052	0.1011	0.0146	0.0405	0.0171	0.0168	0.0192	9e-04	0.0366	0.0321	0.1577	0.0017	0.0353	0.1322	0.0147	0.0152	0.005	0.0011	0.0121	0.0095	0.1404	0.0214	0.121	0.0396	8e-04
2	rs34886973	128401300	0.97	0.222305343836028	1.04	0.276253925711104	0.0637682295224927	0.465852187383171	0.0045	0.0052	0.101	0.0146	0.0405	0.0172	0.0167	0.0192	9e-04	0.0366	0.0322	0.1576	0.0017	0.0353	0.1322	0.0147	0.0152	0.005	0.0011	0.0122	0.0095	0.1403	0.0214	0.121	0.0396	8e-04
2	rs60930670	128402219	0.97	0.222305343836028	1.04	0.276253925711104	0.0658352321636195	0.458332725394307	0.0045	0.0052	0.1009	0.0147	0.0405	0.0172	0.0166	0.0192	0.001	0.0365	0.0323	0.1578	0.0017	0.0352	0.1323	0.0147	0.0152	0.005	0.0011	0.0123	0.0096	0.1404	0.0214	0.1209	0.0394	8e-04
2	rs11677393	128405353	0.98	0.192372589028169	1.04	0.276253925711104	0.0637296452948794	0.456993348180748	0.0044	0.0052	0.1007	0.0148	0.0404	0.0175	0.0162	0.0192	0.001	0.036	0.0326	0.1585	0.0016	0.0348	0.1325	0.0147	0.0153	0.005	0.0011	0.0126	0.0097	0.1404	0.0215	0.1208	0.0387	9e-04
2	rs2243934	128405921	0.98	0.192372589028169	1.04	0.276253925711104	0.0650501416137766	0.442063384864579	0.0044	0.0052	0.1004	0.0148	0.0404	0.0175	0.0162	0.0192	0.0011	0.036	0.0326	0.1583	0.0016	0.0348	0.1324	0.0147	0.0153	0.005	0.0011	0.0128	0.0098	0.1404	0.0217	0.1211	0.0385	9e-04
2	rs11689720	128410792	0.97	0.222305343836028	1.04	0.276253925711104	0.0632870305358414	0.369483949663843	0.0042	0.0052	0.0989	0.0146	0.0403	0.0178	0.0156	0.0191	0.0011	0.0361	0.0324	0.1577	0.0014	0.0351	0.1319	0.0147	0.0154	0.0049	0.0012	0.0141	0.0104	0.1411	0.0233	0.121	0.0377	9e-04
2	rs35765118	128412453	0.97	0.222305343836028	1.04	0.276253925711104	0.0707588360801704	0.377467982045048	0.0042	0.0052	0.0991	0.0146	0.0403	0.0178	0.0156	0.019	0.0011	0.0361	0.0323	0.1577	0.0014	0.035	0.1319	0.0147	0.0154	0.0049	0.0012	0.0141	0.0104	0.1413	0.0234	0.121	0.0375	9e-04
2	rs72843389	128415213	0.97	0.222305343836028	1.04	0.276253925711104	0.075183268671831	0.375308838075504	0.0042	0.0052	0.0991	0.0146	0.0403	0.0178	0.0156	0.019	0.0011	0.0361	0.0323	0.1578	0.0014	0.035	0.1319	0.0147	0.0154	0.0049	0.0012	0.0141	0.0104	0.1415	0.0234	0.1209	0.0374	9e-04
2	rs114827188	128421825	0.97	0.222305343836028	1.04	0.276253925711104	0.0835895064009665	0.371886772123431	0.0042	0.0052	0.0991	0.0146	0.0402	0.0179	0.0155	0.0189	0.0011	0.0361	0.0323	0.1578	0.0014	0.035	0.1318	0.0147	0.0154	0.0049	0.0012	0.0141	0.0103	0.1417	0.0235	0.1207	0.0373	9e-04
2	rs6430941	128427705	0.97	0.222305343836028	1.04	0.276253925711104	0.0845126691760089	0.380776902725639	0.0042	0.0052	0.0991	0.0146	0.0402	0.0179	0.0155	0.0189	0.0011	0.0362	0.0323	0.1579	0.0014	0.035	0.1318	0.0148	0.0154	0.0049	0.0012	0.014	0.0103	0.1421	0.0235	0.1205	0.0372	9e-04
2	rs75033757	128429799	0.97	0.222305343836028	1.04	0.276253925711104	0.0930647435809707	0.396023581955076	0.0041	0.0052	0.0992	0.0147	0.0403	0.0182	0.0155	0.0188	0.001	0.036	0.0325	0.1578	0.0013	0.035	0.1317	0.0148	0.0155	0.0049	0.0011	0.0141	0.0103	0.1422	0.0236	0.1206	0.037	8e-04
2	rs7573909	128430515	0.97	0.222305343836028	1.04	0.276253925711104	0.0947484451447188	0.409092702419253	0.0041	0.0052	0.0992	0.0147	0.0404	0.0182	0.0155	0.0188	0.001	0.0359	0.0325	0.1578	0.0013	0.035	0.1317	0.0148	0.0155	0.0049	0.0011	0.0141	0.0103	0.1422	0.0236	0.1206	0.0369	8e-04
2	rs13426518	128430913	0.97	0.222305343836028	1.04	0.276253925711104	0.0977407814048024	0.401961407193244	0.0041	0.0052	0.0992	0.0147	0.0404	0.0182	0.0155	0.0188	0.001	0.036	0.0325	0.1578	0.0013	0.035	0.1316	0.0148	0.0155	0.0049	0.0011	0.014	0.0103	0.1422	0.0236	0.1206	0.0369	8e-04
2	rs72846214	128437526	0.97	0.222305343836028	1.04	0.276253925711104	0.092646788606298	0.402220124138369	0.0043	0.0052	0.0999	0.0146	0.0401	0.0182	0.0153	0.0191	0.001	0.0362	0.0325	0.1577	0.0013	0.0349	0.1305	0.015	0.0155	0.0049	0.0011	0.0141	0.0104	0.1426	0.0236	0.121	0.0366	7e-04
2	rs55668678	128450496	0.97	0.222305343836028	1.04	0.276253925711104	0.0906958603546572	0.404809802999131	0.0043	0.005	0.1001	0.0146	0.0401	0.0182	0.0153	0.0191	0.001	0.0363	0.0325	0.1577	0.0012	0.0349	0.1303	0.0151	0.0155	0.0049	0.001	0.0141	0.0104	0.1428	0.0236	0.121	0.0365	7e-04
2	rs7580688	128457941	0.97	0.222305343836028	1.04	0.276253925711104	0.0866605482956539	0.414300545224982	0.0043	0.005	0.1002	0.0146	0.04	0.0182	0.0153	0.0192	0.001	0.0363	0.0325	0.1577	0.0012	0.035	0.1301	0.0151	0.0155	0.0048	0.001	0.0141	0.0104	0.1429	0.0236	0.121	0.0365	7e-04
2	rs117566639	128458735	0.97	0.222305343836028	1.04	0.276253925711104	0.0869668243518729	0.414300545224982	0.0043	0.005	0.1002	0.0146	0.04	0.0182	0.0153	0.0192	0.001	0.0363	0.0325	0.1577	0.0012	0.035	0.1301	0.0151	0.0155	0.0048	0.001	0.0141	0.0104	0.1429	0.0236	0.121	0.0365	7e-04
2	rs2240817	128471839	0.97	0.222305343836028	1.04	0.276253925711104	0.0890342296540916	0.420573514885241	0.0043	0.005	0.1003	0.0146	0.04	0.0181	0.0153	0.0192	9e-04	0.0363	0.0325	0.1577	0.0012	0.0349	0.1301	0.0151	0.0155	0.0049	0.001	0.014	0.0103	0.143	0.0236	0.1212	0.0365	7e-04
2	rs61730415	128477084	0.97	0.222305343836028	1.04	0.276253925711104	0.0893937985976894	0.42227683018828	0.0043	0.005	0.1003	0.0146	0.04	0.0181	0.0153	0.0192	9e-04	0.0363	0.0325	0.1577	0.0012	0.0349	0.1301	0.0151	0.0155	0.0049	0.001	0.014	0.0103	0.143	0.0236	0.1212	0.0365	7e-04
2	rs17599575	128480973	0.97	0.222305343836028	1.05	0.24269399207398	0.0897061683914016	0.423588337424064	0.0043	0.005	0.1003	0.0146	0.04	0.0181	0.0153	0.0192	9e-04	0.0363	0.0325	0.1577	0.0012	0.0349	0.1301	0.0151	0.0155	0.0049	0.001	0.014	0.0103	0.143	0.0236	0.1212	0.0365	7e-04
2	rs11686607	128495265	0.97	0.222305343836028	1.04	0.276253925711104	0.0927695933241728	0.423850770568644	0.0043	0.005	0.1003	0.0146	0.04	0.0181	0.0153	0.0192	9e-04	0.0363	0.0325	0.1577	0.0012	0.0349	0.1303	0.0152	0.0155	0.0049	0.001	0.014	0.0103	0.143	0.0236	0.1212	0.0364	7e-04
2	rs114797027	128497157	0.97	0.222305343836028	1.04	0.276253925711104	0.0930401251321128	0.427660967777621	0.0043	0.005	0.1003	0.0146	0.04	0.0181	0.0153	0.0192	9e-04	0.0363	0.0325	0.1577	0.0012	0.0349	0.1303	0.0152	0.0155	0.0049	0.001	0.014	0.0103	0.143	0.0236	0.1212	0.0364	7e-04
2	rs114053670	128501368	0.97	0.222305343836028	1.04	0.276253925711104	0.0916192797475995	0.42779251752812	0.0043	0.005	0.1003	0.0146	0.04	0.018	0.0153	0.0192	9e-04	0.0363	0.0325	0.1577	0.0012	0.0349	0.1303	0.0152	0.0155	0.0049	0.001	0.014	0.0103	0.143	0.0236	0.1212	0.0364	7e-04
2	rs77913838	128507572	0.97	0.222305343836028	1.04	0.276253925711104	0.0918144378371319	0.430294027265082	0.0043	0.005	0.1003	0.0146	0.04	0.018	0.0153	0.0192	9e-04	0.0363	0.0325	0.1577	0.0012	0.0349	0.1303	0.0152	0.0155	0.0049	0.001	0.014	0.0103	0.143	0.0236	0.1212	0.0364	7e-04
2	rs800863	128509421	0.97	0.222305343836028	1.04	0.276253925711104	0.092132129516863	0.430030526005735	0.0043	0.005	0.1002	0.0146	0.04	0.018	0.0153	0.0192	9e-04	0.0363	0.0325	0.1577	0.0012	0.0349	0.1303	0.0152	0.0155	0.0049	0.001	0.014	0.0103	0.143	0.0236	0.1212	0.0364	7e-04
2	rs7562644	128516583	0.97	0.222305343836028	1.04	0.276253925711104	0.0955974353937856	0.437557216572994	0.0043	0.005	0.1003	0.0147	0.04	0.018	0.0153	0.0192	9e-04	0.0363	0.0324	0.1577	0.0012	0.0348	0.1304	0.0152	0.0155	0.0049	0.001	0.014	0.0103	0.143	0.0236	0.1212	0.0364	7e-04
2	rs13013415	128519797	0.97	0.222305343836028	1.04	0.276253925711104	0.097436381637183	0.443523890922265	0.0043	0.005	0.1003	0.0147	0.0399	0.018	0.0153	0.0193	8e-04	0.0363	0.0324	0.1577	0.0012	0.0349	0.1305	0.0152	0.0155	0.0049	0.001	0.0139	0.0103	0.1431	0.0236	0.1213	0.0363	7e-04
2	rs55916728	128528508	0.97	0.222305343836028	1.04	0.276253925711104	0.0986320172180312	0.447380437998086	0.0043	0.005	0.1003	0.0147	0.0399	0.018	0.0153	0.0193	8e-04	0.0364	0.0323	0.1577	0.0012	0.0349	0.1304	0.0152	0.0156	0.0049	0.001	0.0139	0.0103	0.1431	0.0236	0.1213	0.0364	7e-04
2	rs57992231	128548448	0.97	0.222305343836028	1.04	0.276253925711104	0.0984788737978765	0.444188180337786	0.0043	0.005	0.1004	0.0147	0.0399	0.018	0.0153	0.0193	8e-04	0.0364	0.0323	0.1577	0.0012	0.0349	0.1304	0.0152	0.0156	0.0049	0.001	0.0139	0.0103	0.1431	0.0236	0.1213	0.0364	7e-04
2	rs79649252	128560726	0.97	0.222305343836028	1.06	0.212122118160079	0.0973350473729233	0.436366471005598	0.0043	0.005	0.1003	0.0146	0.0398	0.0181	0.0153	0.0193	8e-04	0.0363	0.0324	0.1577	0.0011	0.0349	0.1304	0.0152	0.0156	0.0048	0.001	0.0139	0.0103	0.1431	0.0236	0.1213	0.0364	7e-04
2	rs115510891	128569366	0.97	0.222305343836028	1.06	0.212122118160079	0.0972084725609871	0.439411207310356	0.0042	0.005	0.1003	0.0146	0.0398	0.0181	0.0153	0.0193	8e-04	0.0364	0.0324	0.1577	0.0011	0.0349	0.1304	0.0151	0.0155	0.0048	0.001	0.0139	0.0103	0.1431	0.0236	0.1214	0.0364	7e-04
2	rs10200640	128576820	0.97	0.222305343836028	1.06	0.212122118160079	0.0981984979849607	0.444188180337786	0.0042	0.005	0.1002	0.0143	0.0397	0.0181	0.0155	0.0192	7e-04	0.0364	0.0327	0.1576	0.001	0.035	0.1309	0.0151	0.0154	0.0047	9e-04	0.0137	0.0104	0.1429	0.0237	0.1216	0.0366	6e-04
2	rs7562358	128587317	0.97	0.222305343836028	1.06	0.212122118160079	0.0978423803494685	0.450311986356256	0.0041	0.005	0.1003	0.0141	0.0396	0.0181	0.0155	0.0192	7e-04	0.0365	0.0327	0.1575	0.001	0.0352	0.1313	0.015	0.0154	0.0047	9e-04	0.0137	0.0104	0.1427	0.0238	0.1221	0.0365	6e-04
2	rs67525852	128587973	0.97	0.222305343836028	1.06	0.212122118160079	0.0999397589203034	0.460612027286464	0.0041	0.005	0.1003	0.0141	0.0396	0.0181	0.0155	0.0191	7e-04	0.0365	0.0328	0.1575	9e-04	0.0351	0.1313	0.015	0.0154	0.0047	9e-04	0.0137	0.0104	0.1427	0.0238	0.1222	0.0364	6e-04
2	rs6430955	128592648	0.97	0.222305343836028	1.06	0.212122118160079	0.101700202510599	0.451512714193527	0.0041	0.005	0.1004	0.0139	0.0396	0.0181	0.0155	0.0191	6e-04	0.0367	0.0328	0.1574	9e-04	0.0351	0.1313	0.015	0.0152	0.0047	9e-04	0.0137	0.0105	0.1428	0.0238	0.1221	0.0364	6e-04
2	rs77940289	128602802	0.97	0.222305343836028	1.06	0.212122118160079	0.101570103803702	0.445251592271418	0.0042	0.005	0.1005	0.0139	0.0395	0.018	0.0155	0.0191	6e-04	0.037	0.0328	0.1572	0.001	0.0351	0.1316	0.015	0.0152	0.0047	9e-04	0.0137	0.0105	0.1427	0.0239	0.1219	0.0364	6e-04
2	rs116431905	128605826	0.97	0.222305343836028	1.07	0.184406357471863	0.101232333497966	0.444055301329009	0.0042	0.005	0.1005	0.0138	0.0395	0.018	0.0154	0.0191	6e-04	0.0371	0.0328	0.1572	0.001	0.0351	0.1317	0.015	0.0152	0.0047	9e-04	0.0137	0.0105	0.1427	0.0239	0.1219	0.0364	6e-04
2	rs17340489	128607078	0.97	0.222305343836028	1.07	0.184406357471863	0.101180431172466	0.444985676013186	0.0042	0.005	0.1005	0.0138	0.0395	0.018	0.0154	0.0191	6e-04	0.0371	0.0328	0.1572	0.001	0.0351	0.1317	0.015	0.0152	0.0047	9e-04	0.0137	0.0105	0.1427	0.0239	0.1218	0.0363	6e-04
2	rs10210695	128610648	0.97	0.222305343836028	1.07	0.184406357471863	0.100558899329696	0.438219116042569	0.0042	0.005	0.1005	0.0138	0.0394	0.018	0.0154	0.0191	6e-04	0.0371	0.0329	0.1572	0.001	0.0352	0.1316	0.015	0.0152	0.0047	9e-04	0.0136	0.0105	0.1427	0.0239	0.1218	0.0364	6e-04
2	rs3816127	128611806	0.97	0.222305343836028	1.08	0.159408631830651	0.100326441530933	0.438351527967846	0.0042	0.005	0.1005	0.0138	0.0394	0.018	0.0154	0.0191	6e-04	0.0371	0.0329	0.1572	0.001	0.0352	0.1316	0.015	0.0152	0.0047	9e-04	0.0136	0.0105	0.1427	0.0239	0.1218	0.0364	6e-04
2	rs13411546	128622491	0.97	0.222305343836028	1.08	0.159408631830651	0.092083208752021	0.428976954637315	0.0042	0.005	0.1007	0.0137	0.0394	0.0179	0.0153	0.0191	7e-04	0.0372	0.0331	0.1575	0.001	0.0355	0.1311	0.015	0.0151	0.0047	9e-04	0.0134	0.0105	0.1428	0.024	0.1217	0.0363	6e-04
2	rs10183605	128642367	0.97	0.222305343836028	1.08	0.159408631830651	0.0783402556934566	0.402478886777698	0.0043	0.0047	0.1006	0.0135	0.0394	0.0175	0.0151	0.0193	7e-04	0.0375	0.0332	0.156	9e-04	0.0362	0.1313	0.015	0.016	0.0047	9e-04	0.0135	0.0106	0.1432	0.0238	0.1216	0.0359	8e-04
2	rs2304518	128645618	0.97	0.222305343836028	1.08	0.159408631830651	0.0815586547015055	0.392806746455667	0.0044	0.0048	0.1004	0.0136	0.0395	0.0173	0.0149	0.0193	7e-04	0.0378	0.0332	0.1557	9e-04	0.0366	0.1313	0.0149	0.016	0.0047	0.001	0.0135	0.0106	0.1433	0.0237	0.1214	0.0359	8e-04
2	rs7568998	128646965	0.97	0.222305343836028	1.08	0.159408631830651	0.0804990563423361	0.389212526305506	0.0045	0.0048	0.1004	0.0136	0.0395	0.0173	0.0149	0.0194	7e-04	0.0377	0.0333	0.1557	9e-04	0.0366	0.1313	0.0149	0.016	0.0047	0.001	0.0135	0.0106	0.1434	0.0237	0.1213	0.0359	8e-04
2	rs6722045	128647832	0.97	0.222305343836028	1.08	0.159408631830651	0.073965127917971	0.380904330118517	0.0046	0.0048	0.1004	0.0136	0.0394	0.0173	0.0149	0.0194	8e-04	0.0377	0.0333	0.1556	9e-04	0.0367	0.1312	0.0149	0.0159	0.0047	0.001	0.0135	0.0106	0.1433	0.0237	0.1212	0.0358	8e-04
2	rs78285670	128648058	0.97	0.222305343836028	1.08	0.159408631830651	0.0729282312722355	0.377340877462839	0.0047	0.0048	0.1004	0.0136	0.0394	0.0173	0.0149	0.0194	8e-04	0.0377	0.0333	0.1556	9e-04	0.0367	0.1312	0.0149	0.0159	0.0047	0.0011	0.0135	0.0106	0.1433	0.0237	0.1212	0.0358	8e-04
2	rs62159278	128655951	0.97	0.222305343836028	1.08	0.159408631830651	0.112945564110255	0.354660547799293	0.0047	0.0049	0.1002	0.0137	0.0392	0.0173	0.0149	0.0193	8e-04	0.0377	0.0334	0.1555	9e-04	0.0369	0.1311	0.015	0.0159	0.0047	0.0016	0.0134	0.0105	0.1432	0.0236	0.1211	0.0359	8e-04
2	rs80093290	128657194	0.97	0.222305343836028	1.08	0.159408631830651	0.116961024814799	0.354910348811381	0.0047	0.0049	0.1002	0.0137	0.0392	0.0172	0.0149	0.0193	8e-04	0.0377	0.0334	0.1555	9e-04	0.0369	0.1311	0.015	0.0159	0.0047	0.0016	0.0134	0.0105	0.1433	0.0236	0.1211	0.0359	9e-04
2	rs7420454	128659318	0.97	0.222305343836028	1.08	0.159408631830651	0.115913790692292	0.356160107168408	0.0047	0.0049	0.1002	0.0137	0.0391	0.0172	0.0149	0.0193	8e-04	0.0377	0.0334	0.1555	9e-04	0.037	0.1311	0.015	0.0159	0.0046	0.0016	0.0134	0.0105	0.1432	0.0236	0.1211	0.0359	9e-04
2	rs72838419	128663861	0.97	0.222305343836028	1.08	0.159408631830651	0.116734106157177	0.349675121601528	0.0047	0.0049	0.1002	0.0137	0.039	0.0172	0.0149	0.0194	8e-04	0.0377	0.0334	0.1555	9e-04	0.037	0.1311	0.015	0.0159	0.0046	0.0017	0.0134	0.0105	0.1432	0.0236	0.1211	0.0359	9e-04
2	rs72967670	128676799	0.97	0.222305343836028	1.08	0.159408631830651	0.0895138591144436	0.321531407595795	0.0049	0.0049	0.0999	0.0137	0.0389	0.017	0.0148	0.0198	9e-04	0.038	0.0336	0.155	0.001	0.0376	0.1303	0.0151	0.0159	0.0046	0.0017	0.0136	0.0104	0.1432	0.0237	0.1207	0.0362	0.001
2	rs58448071	128679255	0.97	0.222305343836028	1.08	0.159408631830651	0.0914000405010953	0.298716375635655	0.005	0.0049	0.0996	0.0137	0.0388	0.0171	0.0147	0.0199	9e-04	0.038	0.0335	0.1549	0.0011	0.0377	0.1299	0.0152	0.016	0.0047	0.0017	0.0137	0.0103	0.1433	0.0238	0.1206	0.0363	0.0011
2	rs115932935	128695782	0.97	0.222305343836028	1.08	0.159408631830651	0.0987086448356895	0.234234580008827	0.0052	0.005	0.099	0.0135	0.0388	0.0167	0.0147	0.0205	8e-04	0.0381	0.0339	0.1543	0.0011	0.0383	0.1286	0.0153	0.0161	0.005	0.0018	0.0141	0.0103	0.144	0.0238	0.1195	0.0365	0.0013
2	rs1898341	128720682	0.97	0.222305343836028	1.08	0.159408631830651	0.0992973619338258	0.233244511818629	0.0052	0.005	0.099	0.0135	0.0388	0.0167	0.0147	0.0205	8e-04	0.0381	0.0339	0.1543	0.0011	0.0383	0.1285	0.0153	0.0161	0.005	0.0018	0.0141	0.0103	0.1441	0.0238	0.1194	0.0365	0.0013
2	rs76086743	128736671	0.97	0.222305343836028	1.08	0.159408631830651	0.103927797180835	0.223527313617888	0.0052	0.005	0.0989	0.0135	0.0387	0.0167	0.0147	0.0205	8e-04	0.0381	0.034	0.1542	0.0011	0.0383	0.1284	0.0153	0.0161	0.0051	0.0018	0.0141	0.0103	0.1441	0.0238	0.1193	0.0365	0.0013
2	rs76016420	128740079	0.97	0.222305343836028	1.08	0.159408631830651	0.106801609484442	0.222877072589511	0.0052	0.005	0.0989	0.0135	0.0387	0.0167	0.0147	0.0205	8e-04	0.0381	0.034	0.1542	0.0011	0.0383	0.1284	0.0153	0.0161	0.0051	0.0018	0.0141	0.0103	0.1441	0.0238	0.1193	0.0365	0.0013
2	rs112078061	128741044	0.97	0.222305343836028	1.08	0.159408631830651	0.106801609484442	0.222877072589511	0.0052	0.005	0.0989	0.0135	0.0387	0.0167	0.0147	0.0205	8e-04	0.0381	0.034	0.1542	0.0011	0.0383	0.1284	0.0153	0.0161	0.0051	0.0018	0.0141	0.0103	0.1442	0.0238	0.1193	0.0365	0.0013
2	rs11674588	128746959	0.97	0.222305343836028	1.09	0.136985182682918	0.108826003430286	0.222877072589511	0.0052	0.005	0.0988	0.0135	0.0387	0.0167	0.0148	0.0206	8e-04	0.0382	0.034	0.1542	0.0011	0.0383	0.1283	0.0153	0.0161	0.0051	0.0018	0.0141	0.0103	0.1442	0.0238	0.1192	0.0365	0.0013
2	rs17262104	128747549	0.97	0.222305343836028	1.09	0.136985182682918	0.108771713860647	0.218988660934331	0.0052	0.005	0.0988	0.0135	0.0387	0.0167	0.0148	0.0206	8e-04	0.0382	0.034	0.1542	0.0011	0.0383	0.1283	0.0153	0.0161	0.0051	0.0018	0.0141	0.0104	0.1443	0.0238	0.1191	0.0366	0.0013
2	rs114107367	128764593	0.97	0.222305343836028	1.13	0.0699995683306186	0.111589446517454	0.217482568807667	0.0052	0.005	0.0989	0.0135	0.0387	0.0167	0.0148	0.0206	8e-04	0.0383	0.034	0.1542	0.0011	0.0383	0.1282	0.0153	0.0161	0.0051	0.0018	0.0141	0.0103	0.1443	0.0238	0.1191	0.0364	0.0013
2	rs6736698	128779763	0.97	0.222305343836028	1.13	0.0699995683306186	0.112390827153306	0.217805015442632	0.0052	0.005	0.0989	0.0135	0.0387	0.0167	0.0148	0.0206	8e-04	0.0383	0.034	0.1542	0.0011	0.0383	0.1282	0.0153	0.0161	0.0051	0.0018	0.0141	0.0103	0.1443	0.0238	0.1191	0.0364	0.0013
2	rs115862664	128781072	0.97	0.222305343836028	1.13	0.0699995683306186	0.112529353643029	0.21759003357919	0.0052	0.005	0.0989	0.0135	0.0387	0.0167	0.0148	0.0206	8e-04	0.0383	0.034	0.1542	0.0011	0.0383	0.1282	0.0153	0.0161	0.0051	0.0018	0.0141	0.0103	0.1443	0.0238	0.1191	0.0364	0.0013
2	rs115599916	128784971	0.97	0.222305343836028	1.13	0.0699995683306186	0.113808733057189	0.218880969822173	0.0052	0.005	0.0988	0.0135	0.0387	0.0167	0.0148	0.0206	8e-04	0.0383	0.034	0.1542	0.0011	0.0383	0.1282	0.0153	0.0161	0.0051	0.0018	0.0141	0.0103	0.1443	0.0238	0.1191	0.0364	0.0013
2	rs6430971	128790778	0.97	0.222305343836028	1.13	0.0699995683306186	0.121934336499583	0.217697515792572	0.0052	0.005	0.0987	0.0134	0.0387	0.0167	0.0147	0.0206	8e-04	0.0383	0.034	0.1541	0.0012	0.0384	0.1279	0.0154	0.016	0.0051	0.0018	0.0141	0.0103	0.1446	0.0238	0.1191	0.0365	0.0014
2	rs11693075	128796641	0.97	0.222305343836028	1.13	0.0699995683306186	0.134598801105358	0.189533211808396	0.0052	0.0051	0.0983	0.0133	0.0385	0.0166	0.0146	0.0209	9e-04	0.0384	0.034	0.1537	0.0013	0.0386	0.1268	0.0155	0.016	0.0054	0.0019	0.0142	0.0103	0.1454	0.024	0.119	0.0366	0.0016
2	rs71420819	128814544	0.97	0.222305343836028	1.13	0.0699995683306186	0.148744680841544	0.148549249188577	0.0055	0.0052	0.0976	0.0129	0.0382	0.0164	0.0143	0.0215	0.001	0.0386	0.0344	0.1526	0.0015	0.0389	0.1254	0.0158	0.0158	0.0056	0.002	0.0143	0.0104	0.1466	0.024	0.118	0.0372	0.002
2	rs78029512	128818458	0.97	0.222305343836028	1.13	0.0699995683306186	0.158679553557586	0.151480743441866	0.0056	0.0052	0.0975	0.013	0.0382	0.0164	0.0143	0.0214	0.001	0.0386	0.035	0.1525	0.0016	0.0388	0.1255	0.0159	0.0158	0.0057	0.002	0.0143	0.0103	0.1468	0.024	0.1178	0.0371	0.002
2	rs6430975	128818557	0.97	0.222305343836028	1.14	0.0581452072437857	0.15857730341902	0.150059708613022	0.0056	0.0052	0.0975	0.013	0.0382	0.0163	0.0143	0.0214	0.001	0.0386	0.035	0.1525	0.0016	0.0388	0.1255	0.0159	0.0158	0.0057	0.002	0.0143	0.0103	0.1468	0.024	0.1178	0.0371	0.002
2	rs35906296	128822001	0.97	0.222305343836028	1.14	0.0581452072437857	0.160355126720314	0.156443977835024	0.0056	0.0052	0.0975	0.013	0.0382	0.0163	0.0143	0.0214	0.001	0.0385	0.035	0.1524	0.0016	0.0388	0.1254	0.016	0.0158	0.0057	0.002	0.0143	0.01	0.1468	0.024	0.1177	0.0373	0.0021
2	rs116439659	128826427	0.97	0.222305343836028	1.14	0.0581452072437857	0.158134667383948	0.153668968817247	0.0056	0.0053	0.0974	0.013	0.0382	0.0163	0.0143	0.0214	0.0011	0.0385	0.035	0.1521	0.0016	0.0388	0.1254	0.0161	0.0158	0.0057	0.002	0.0144	0.01	0.1469	0.024	0.1175	0.0373	0.0021
2	rs13023616	128826998	0.97	0.222305343836028	1.14	0.0581452072437857	0.157556933774328	0.152525884493987	0.0056	0.0053	0.0974	0.013	0.0382	0.0163	0.0143	0.0214	0.0011	0.0385	0.035	0.1521	0.0016	0.0388	0.1253	0.0161	0.0158	0.0057	0.002	0.0144	0.01	0.1469	0.024	0.1175	0.0373	0.0021
2	rs75951621	128829379	0.97	0.222305343836028	1.14	0.0581452072437857	0.156743428323923	0.149209398880915	0.0056	0.0053	0.0974	0.013	0.0382	0.0163	0.0143	0.0214	0.0011	0.0385	0.035	0.152	0.0016	0.0388	0.1253	0.0162	0.0158	0.0057	0.002	0.0145	0.01	0.147	0.024	0.1173	0.0374	0.0021
2	rs7598159	128837716	0.97	0.222305343836028	1.14	0.0581452072437857	0.13070768506593	0.153859779379064	0.0057	0.0053	0.0968	0.0129	0.0383	0.0162	0.0145	0.0214	0.0013	0.0376	0.0353	0.1514	0.0017	0.0389	0.1255	0.0162	0.0158	0.0058	0.0019	0.0146	0.0101	0.1477	0.024	0.1171	0.0374	0.0025
2	rs11683290	128843365	0.97	0.222305343836028	1.14	0.0581452072437857	0.120541761475845	0.154719472733472	0.0059	0.0054	0.0967	0.0129	0.0384	0.0162	0.0146	0.0214	0.0014	0.0374	0.0355	0.1513	0.0018	0.0389	0.1255	0.0162	0.0158	0.0059	0.0019	0.0147	0.01	0.1476	0.0239	0.1168	0.0374	0.0026
2	rs78900746	128850659	0.97	0.222305343836028	1.14	0.0581452072437857	0.119762726231017	0.153097045109159	0.0059	0.0054	0.0967	0.0129	0.0384	0.0162	0.0146	0.0215	0.0014	0.0373	0.0355	0.1513	0.0018	0.0389	0.1254	0.0162	0.0158	0.0059	0.0019	0.0147	0.01	0.1476	0.0239	0.1168	0.0374	0.0026
2	rs7419718	128858829	0.97	0.222305343836028	1.14	0.0581452072437857	0.119331262109386	0.152811369324304	0.0059	0.0054	0.0967	0.0129	0.0384	0.0162	0.0146	0.0214	0.0014	0.0373	0.0355	0.1513	0.0018	0.0389	0.1254	0.0162	0.0158	0.0059	0.0019	0.0147	0.0101	0.1476	0.0239	0.1168	0.0374	0.0026
2	rs80160667	128878066	0.97	0.222305343836028	1.14	0.0581452072437857	0.108988972729705	0.157020324167368	0.006	0.0054	0.0966	0.0129	0.0385	0.0162	0.0146	0.0216	0.0014	0.0372	0.0356	0.1513	0.0018	0.0389	0.1253	0.0162	0.0158	0.006	0.0018	0.0147	0.0102	0.1474	0.0238	0.1166	0.0373	0.0026
2	rs75728899	128914748	0.97	0.222305343836028	1.14	0.0581452072437857	0.108040445019331	0.155006416924415	0.006	0.0054	0.0966	0.0129	0.0385	0.0162	0.0146	0.0216	0.0014	0.0372	0.0356	0.1513	0.0018	0.039	0.1253	0.0162	0.0158	0.006	0.0018	0.0147	0.0102	0.1474	0.0238	0.1166	0.0373	0.0026
2	rs17793615	128939695	0.97	0.222305343836028	1.14	0.0581452072437857	0.104509254560854	0.152335667449292	0.006	0.0054	0.0966	0.0129	0.0386	0.0162	0.0146	0.0216	0.0014	0.0372	0.0357	0.1513	0.0018	0.039	0.1253	0.0162	0.0158	0.006	0.0018	0.0147	0.0102	0.1473	0.0238	0.1166	0.0373	0.0026
2	rs744265	128944424	0.97	0.222305343836028	1.14	0.0581452072437857	0.104668184201883	0.154815099722716	0.006	0.0054	0.0966	0.0129	0.0386	0.0162	0.0146	0.0216	0.0014	0.0372	0.0357	0.1513	0.0018	0.039	0.1253	0.0162	0.0158	0.006	0.0018	0.0147	0.0102	0.1473	0.0238	0.1166	0.0373	0.0026
2	rs114641579	128960351	0.97	0.222305343836028	1.14	0.0581452072437857	0.105092730982076	0.179164834360475	0.0061	0.0054	0.0966	0.0129	0.0387	0.0162	0.0146	0.0216	0.0015	0.0367	0.0358	0.1508	0.0019	0.0391	0.125	0.0163	0.0158	0.006	0.002	0.0147	0.0102	0.1472	0.0238	0.1167	0.0375	0.0027
2	rs79281376	128964056	0.97	0.222305343836028	1.14	0.0581452072437857	0.104668184201883	0.187791323970311	0.0062	0.0054	0.0966	0.013	0.0387	0.0163	0.0146	0.0217	0.0015	0.0362	0.036	0.1503	0.002	0.0392	0.1248	0.0163	0.0158	0.0061	0.0021	0.0146	0.0103	0.1471	0.0238	0.1168	0.0377	0.0028
2	rs78349118	128965176	0.97	0.222305343836028	1.14	0.0581452072437857	0.106426329649229	0.19272363959309	0.0062	0.0054	0.0966	0.013	0.0387	0.0163	0.0146	0.0217	0.0015	0.0362	0.036	0.1503	0.002	0.0392	0.1248	0.0163	0.0158	0.0061	0.0021	0.0146	0.0103	0.1471	0.0238	0.1167	0.0377	0.0028
2	rs11888717	128965774	0.97	0.222305343836028	1.13	0.0699995683306186	0.106721123381773	0.184527396608392	0.0062	0.0054	0.0966	0.013	0.0387	0.0163	0.0146	0.0217	0.0015	0.0362	0.036	0.1504	0.002	0.0392	0.1248	0.0163	0.0158	0.0061	0.0021	0.0146	0.0103	0.1471	0.0238	0.1167	0.0377	0.0028
2	rs6431000	128969872	0.97	0.222305343836028	1.13	0.0699995683306186	0.119791524359299	0.189635846206003	0.0062	0.0054	0.0967	0.0129	0.0389	0.0162	0.0146	0.0217	0.0015	0.0363	0.0362	0.1503	0.0019	0.0392	0.1249	0.0163	0.0157	0.0061	0.0021	0.0145	0.0099	0.147	0.0239	0.1168	0.0378	0.0028
2	rs79843143	128981483	0.97	0.222305343836028	1.13	0.0699995683306186	0.144257484756205	0.220714078183654	0.0063	0.0054	0.0966	0.0129	0.0388	0.0163	0.0145	0.0218	0.0015	0.0362	0.0364	0.1502	0.002	0.0394	0.1244	0.0164	0.0157	0.0061	0.0022	0.0145	0.0099	0.1468	0.024	0.1167	0.0378	0.0029
2	rs9646705	128993472	0.98	0.192372589028169	1.13	0.0699995683306186	0.14342122020955	0.224286708853328	0.0063	0.0054	0.0967	0.0129	0.0389	0.0163	0.0145	0.0217	0.0015	0.0361	0.0364	0.1501	0.002	0.0394	0.1243	0.0164	0.0157	0.006	0.0022	0.0145	0.0099	0.1468	0.024	0.1166	0.0377	0.003
2	rs80000468	128994865	0.98	0.192372589028169	1.13	0.0699995683306186	0.145031994972567	0.229297815507276	0.0063	0.0054	0.0967	0.0128	0.0389	0.0163	0.0144	0.0218	0.0015	0.0362	0.0364	0.1501	0.002	0.0394	0.1243	0.0164	0.0157	0.006	0.0022	0.0145	0.0099	0.1468	0.024	0.1166	0.0377	0.003
2	rs112892063	129000985	0.98	0.192372589028169	1.14	0.0581452072437857	0.146848797919827	0.222552184077505	0.0064	0.0054	0.0965	0.0128	0.0389	0.0164	0.0144	0.0218	0.0015	0.0361	0.0365	0.1498	0.0021	0.0395	0.1242	0.0165	0.0157	0.006	0.0023	0.0145	0.0099	0.147	0.0241	0.1164	0.0377	0.003
2	rs6733201	129008332	0.98	0.192372589028169	1.14	0.0581452072437857	0.142972124675999	0.226461027254061	0.0064	0.0054	0.0964	0.0129	0.0389	0.0165	0.0145	0.0219	0.0015	0.0361	0.0365	0.1496	0.0021	0.0395	0.1241	0.0166	0.0158	0.006	0.0023	0.0144	0.0099	0.1471	0.0242	0.1162	0.0378	0.003
2	rs6731871	129013157	0.98	0.192372589028169	1.14	0.0581452072437857	0.127392998380807	0.2803665557511	0.0064	0.0055	0.0958	0.0127	0.0388	0.0167	0.0145	0.0221	0.0015	0.0359	0.0367	0.1491	0.0022	0.0402	0.1234	0.0169	0.0151	0.006	0.0023	0.0144	0.0097	0.1473	0.0245	0.1166	0.038	0.0029
2	rs4429419	129016127	0.98	0.192372589028169	1.13	0.0699995683306186	0.0615179848605614	0.318985330996762	0.0062	0.0054	0.0942	0.013	0.0386	0.0175	0.0147	0.0218	0.0017	0.035	0.0367	0.149	0.0024	0.0397	0.1234	0.0175	0.0154	0.0057	0.0024	0.0147	0.0098	0.148	0.0249	0.1159	0.0391	0.0026
2	rs35428087	129018064	0.98	0.192372589028169	1.13	0.0699995683306186	0.0717548071050813	0.397183414126187	0.0062	0.0054	0.0944	0.0131	0.0383	0.0174	0.0145	0.0219	0.0017	0.0348	0.0364	0.1487	0.0025	0.0396	0.1234	0.0175	0.0154	0.0057	0.0024	0.0148	0.0099	0.1487	0.0249	0.1159	0.0392	0.0025
2	rs116225293	129019755	0.98	0.192372589028169	1.13	0.0699995683306186	0.0749043134603323	0.40922267940654	0.0062	0.0054	0.0944	0.0131	0.0382	0.0174	0.0145	0.0219	0.0017	0.0347	0.0364	0.1486	0.0026	0.0396	0.1235	0.0175	0.0154	0.0057	0.0024	0.0148	0.0099	0.1487	0.025	0.1159	0.0392	0.0025
2	rs6745289	129020861	0.98	0.192372589028169	1.13	0.0699995683306186	0.0740927472099494	0.410913404832249	0.0062	0.0054	0.0945	0.0131	0.0381	0.0174	0.0145	0.0219	0.0017	0.0347	0.0364	0.1485	0.0026	0.0396	0.1235	0.0175	0.0154	0.0057	0.0024	0.0148	0.0099	0.1488	0.025	0.1158	0.0393	0.0025
2	rs10189872	129022575	0.99	0.165458971998582	1.11	0.0992615496976265	0.0707381828972605	0.451779657269403	0.0062	0.0054	0.0945	0.0131	0.038	0.0173	0.0145	0.022	0.0018	0.0347	0.0364	0.1484	0.0027	0.0396	0.1235	0.0175	0.0154	0.0058	0.0024	0.0149	0.0099	0.1487	0.025	0.1157	0.0393	0.0025
2	rs35313751	129026457	0.99	0.165458971998582	1.11	0.0992615496976265	0.138495917590172	0.551843333152042	0.0064	0.0054	0.0952	0.0131	0.0367	0.0169	0.0144	0.022	0.0021	0.0343	0.0365	0.1475	0.003	0.0394	0.124	0.0178	0.0156	0.0062	0.003	0.0151	0.0099	0.1487	0.0248	0.115	0.0396	0.0026
2	rs13019283	129027157	0.99	0.165458971998582	1.11	0.0992615496976265	0.161248406740177	0.535608696136797	0.0065	0.0054	0.0956	0.013	0.0365	0.0168	0.0143	0.0221	0.0021	0.0342	0.0365	0.1471	0.0031	0.0394	0.1242	0.0178	0.0156	0.0063	0.0031	0.0152	0.0099	0.1486	0.0248	0.115	0.0396	0.0026
2	rs6756336	129028201	0.99	0.165458971998582	1.11	0.0992615496976265	0.157149871051065	0.542871462315135	0.0065	0.0054	0.0958	0.013	0.0365	0.0168	0.0143	0.0221	0.0022	0.0342	0.0365	0.1467	0.0031	0.0393	0.1243	0.0178	0.0156	0.0063	0.0031	0.0152	0.0099	0.1486	0.0248	0.115	0.0396	0.0026
2	rs4662783	129030248	0.99	0.165458971998582	1.1	0.116987187387052	0.166073443151755	0.505979680037413	0.0065	0.0054	0.0958	0.0131	0.0363	0.0171	0.0143	0.0221	0.0022	0.0341	0.0365	0.1465	0.0032	0.0394	0.1243	0.0178	0.0156	0.0063	0.0032	0.0152	0.0099	0.1485	0.0249	0.115	0.0394	0.0026
2	rs4662784	129030337	0.99	0.165458971998582	1.1	0.116987187387052	0.163910978893478	0.490780977802195	0.0065	0.0054	0.0959	0.0131	0.0363	0.0171	0.0143	0.0221	0.0022	0.0341	0.0365	0.1465	0.0032	0.0394	0.1243	0.0178	0.0156	0.0063	0.0032	0.0152	0.0099	0.1485	0.0249	0.115	0.0394	0.0026
2	rs116476445	129030752	0.99	0.165458971998582	1.1	0.116987187387052	0.171587816274786	0.542172066832104	0.0065	0.0054	0.0958	0.0131	0.0363	0.0171	0.0143	0.0221	0.0022	0.0341	0.0365	0.1465	0.0032	0.0394	0.1242	0.0178	0.0156	0.0063	0.0032	0.0152	0.0099	0.1485	0.0249	0.1149	0.0394	0.0026
2	rs10178365	129032095	0.99	0.165458971998582	1.1	0.116987187387052	0.173521099568587	0.527397818276271	0.0065	0.0054	0.0958	0.0131	0.0364	0.0171	0.0143	0.0222	0.0022	0.0341	0.0367	0.1465	0.0032	0.0393	0.1241	0.0178	0.0157	0.0063	0.0031	0.0152	0.0099	0.1485	0.0249	0.1147	0.0395	0.0026
2	rs1868393	129038225	0.99	0.165458971998582	1.1	0.116987187387052	0.165513801168971	0.570744238480893	0.0065	0.0054	0.0958	0.0131	0.0364	0.0173	0.0144	0.0224	0.0022	0.0341	0.0369	0.1464	0.0031	0.0392	0.1237	0.0178	0.0159	0.0063	0.0031	0.0152	0.01	0.1482	0.025	0.1143	0.0393	0.0027
2	rs17794012	129039724	0.99	0.165458971998582	1.1	0.116987187387052	0.152546501859827	0.540354684006104	0.0065	0.0054	0.0958	0.013	0.0364	0.0173	0.0144	0.0225	0.0022	0.0341	0.037	0.1464	0.0031	0.0392	0.1238	0.0178	0.016	0.0063	0.0031	0.0152	0.01	0.1482	0.0251	0.1143	0.0393	0.0027
2	rs1375347	129050909	1	0.141401729381863	1.1	0.116987187387052	0.113195744821838	0.355160200078183	0.0063	0.0058	0.0952	0.0131	0.0365	0.018	0.0148	0.0235	0.0022	0.0344	0.0379	0.1457	0.0031	0.0397	0.1219	0.0179	0.0166	0.0062	0.003	0.0154	0.0104	0.148	0.0253	0.1131	0.0387	0.0026
2	rs79987034	129061297	1	0.141401729381863	1.1	0.116987187387052	0.0990411286479222	0.398602255525312	0.0062	0.0058	0.095	0.0131	0.0364	0.018	0.0148	0.0235	0.0021	0.0346	0.038	0.1462	0.0031	0.0397	0.1219	0.0178	0.0166	0.006	0.0029	0.0154	0.0104	0.1478	0.0253	0.1131	0.0387	0.0026
2	rs714129	129061452	1	0.141401729381863	1.1	0.116987187387052	0.0986064829618845	0.396667817675569	0.0062	0.0058	0.095	0.0131	0.0364	0.018	0.0148	0.0235	0.0021	0.0346	0.038	0.1462	0.0031	0.0397	0.1219	0.0178	0.0166	0.006	0.0029	0.0154	0.0104	0.1478	0.0253	0.1131	0.0387	0.0026
2	rs113122768	129064989	1	0.141401729381863	1.1	0.116987187387052	0.0954973068529676	0.399247643829929	0.0062	0.0058	0.095	0.0131	0.0363	0.018	0.0149	0.0235	0.0021	0.0346	0.038	0.1463	0.0031	0.0397	0.1219	0.0178	0.0166	0.006	0.0029	0.0155	0.0104	0.1478	0.0253	0.1131	0.0387	0.0026
2	rs201154532	129076016	1	0.141401729381863	1.1	0.116987187387052	0.0898024211060979	0.404421060767495	0.0062	0.0057	0.0947	0.0131	0.0361	0.0181	0.0149	0.0236	0.0021	0.0345	0.0381	0.1465	0.0031	0.0399	0.1221	0.0178	0.0166	0.0059	0.0029	0.0155	0.0104	0.1479	0.0253	0.1132	0.0385	0.0026
2	rs62158071	129078169	1	0.141401729381863	1.1	0.116987187387052	0.0778338988623604	0.396023581955076	0.0062	0.0057	0.0947	0.0131	0.0361	0.0181	0.0149	0.0236	0.0021	0.0345	0.0381	0.1467	0.0031	0.0398	0.1221	0.0178	0.0166	0.0058	0.0029	0.0155	0.0104	0.1479	0.0253	0.1133	0.0384	0.0026
2	rs840884	129078206	1	0.141401729381863	1.1	0.116987187387052	0.0780758058117323	0.393835344808944	0.0062	0.0057	0.0947	0.0131	0.0361	0.0181	0.0149	0.0236	0.0021	0.0345	0.0381	0.1467	0.0031	0.0398	0.1221	0.0178	0.0166	0.0058	0.0029	0.0155	0.0104	0.1479	0.0253	0.1133	0.0384	0.0026
2	rs10206478	129086082	1	0.141401729381863	1.1	0.116987187387052	0.0903088210385636	0.193343225549976	0.0065	0.0055	0.0949	0.0133	0.0366	0.0201	0.0165	0.025	0.0018	0.0343	0.0388	0.1406	0.0029	0.04	0.1211	0.0179	0.0168	0.0053	0.0029	0.0163	0.0116	0.1465	0.0255	0.1143	0.0379	0.0022
2	rs11890277	129090109	1.01	0.120031835070186	1.1	0.116987187387052	0.100094319928571	0.198741025907447	0.0065	0.0056	0.0945	0.013	0.0366	0.0201	0.0164	0.0248	0.0017	0.0343	0.0387	0.1406	0.0028	0.0399	0.121	0.0175	0.0167	0.0052	0.0028	0.0164	0.0117	0.1477	0.0255	0.1152	0.0378	0.0021
2	rs59769349	129100179	1.01	0.120031835070186	1.1	0.116987187387052	0.0800508557346416	0.131401906408815	0.0065	0.0055	0.095	0.0129	0.0367	0.0197	0.0162	0.0249	0.0016	0.0341	0.0388	0.1397	0.0026	0.0401	0.1219	0.0169	0.0166	0.005	0.0026	0.0167	0.0118	0.1481	0.0257	0.1165	0.0374	0.002
2	rs72974011	129103344	1.02	0.101174939294895	1.11	0.0992615496976265	0.0915217990948148	0.122155699549981	0.0064	0.0055	0.095	0.0129	0.0368	0.0197	0.0161	0.025	0.0016	0.034	0.0388	0.1396	0.0026	0.0401	0.122	0.0168	0.0165	0.0051	0.0026	0.0167	0.0118	0.1486	0.0258	0.1164	0.0369	0.0021
2	rs62158109	129107153	1.02	0.101174939294895	1.11	0.0992615496976265	0.118471189279254	0.125770797248816	0.0064	0.0055	0.0949	0.0128	0.0367	0.0196	0.0162	0.025	0.0015	0.0339	0.039	0.1396	0.0026	0.0401	0.1222	0.0168	0.0163	0.0052	0.0025	0.0168	0.012	0.1492	0.0258	0.1165	0.0362	0.002
2	rs116491244	129108590	1.02	0.101174939294895	1.11	0.0992615496976265	0.11913023797046	0.130142647632455	0.0064	0.0055	0.095	0.0128	0.0367	0.0196	0.0162	0.025	0.0015	0.0339	0.039	0.1396	0.0026	0.0401	0.1222	0.0167	0.0162	0.0052	0.0025	0.0168	0.012	0.1491	0.0258	0.1164	0.0362	0.002
2	rs76442299	129115531	1.02	0.101174939294895	1.11	0.0992615496976265	0.121265842873571	0.116506062240943	0.0064	0.0055	0.0951	0.0128	0.0367	0.0196	0.0161	0.0251	0.0016	0.034	0.039	0.1397	0.0026	0.0401	0.1223	0.0167	0.0162	0.0053	0.0025	0.0168	0.012	0.149	0.0258	0.1162	0.0363	0.002
2	rs62158124	129118809	1.02	0.101174939294895	1.11	0.0992615496976265	0.122196531314632	0.103449469081106	0.0064	0.0055	0.0951	0.0127	0.0368	0.0196	0.0161	0.0251	0.0016	0.034	0.0391	0.1397	0.0026	0.0401	0.1224	0.0167	0.0162	0.0054	0.0025	0.0169	0.0121	0.1489	0.0258	0.116	0.0363	0.002
2	rs2897293	129123452	1.02	0.101174939294895	1.11	0.0992615496976265	0.0514546909805158	0.0818817853667275	0.0069	0.0056	0.095	0.0124	0.0372	0.0196	0.0161	0.0253	0.0022	0.034	0.0396	0.1393	0.0028	0.0404	0.1212	0.0164	0.016	0.0053	0.0025	0.0171	0.0124	0.1481	0.0261	0.1155	0.0365	0.0019
2	rs936126	129124335	1.02	0.101174939294895	1.1	0.116987187387052	0.0719425600580065	0.0766262266642241	0.0072	0.0056	0.095	0.0124	0.0377	0.0196	0.0161	0.0253	0.0024	0.0341	0.0398	0.1389	0.0029	0.0405	0.1205	0.0163	0.0158	0.0056	0.0026	0.0171	0.0125	0.1475	0.0262	0.1153	0.0364	0.002
2	rs13003210	129125337	1.02	0.101174939294895	1.1	0.116987187387052	0.0796042602671055	0.106845058101914	0.0072	0.0057	0.0951	0.0123	0.0378	0.0196	0.0161	0.0253	0.0024	0.0341	0.0397	0.139	0.0029	0.0405	0.1203	0.0162	0.0157	0.0057	0.0026	0.0172	0.0125	0.1472	0.0262	0.1155	0.0364	0.002
2	rs13418523	129131075	1.02	0.101174939294895	1.1	0.116987187387052	0.0894418105494577	0.125327822775467	0.0074	0.0058	0.0956	0.012	0.0382	0.0197	0.0162	0.0252	0.0024	0.0336	0.0397	0.1401	0.0031	0.0406	0.1195	0.0159	0.0153	0.0061	0.0027	0.0174	0.0127	0.1456	0.0264	0.1155	0.0364	0.0021
2	rs881345	129132492	1.02	0.101174939294895	1.09	0.136985182682918	0.0807012707001993	0.131492025040899	0.0075	0.0058	0.096	0.0119	0.0385	0.0195	0.0162	0.0252	0.0025	0.0333	0.0396	0.1403	0.0032	0.0406	0.1197	0.0157	0.0152	0.0063	0.0027	0.0176	0.013	0.1448	0.0266	0.1152	0.0365	0.0022
2	rs2043876	129137203	1.03	0.0846525390220556	1.09	0.136985182682918	0.0802299432751072	0.168112418281161	0.0076	0.0057	0.0958	0.0116	0.0389	0.0195	0.0161	0.0253	0.0026	0.033	0.0397	0.1405	0.0034	0.0409	0.1194	0.0154	0.0151	0.0062	0.0028	0.018	0.0134	0.1436	0.0268	0.1149	0.0366	0.0022
2	rs4662805	129142384	1.03	0.0846525390220556	1.09	0.136985182682918	0.0562833923226543	0.21245149490782	0.0077	0.0057	0.0958	0.0115	0.039	0.0195	0.0161	0.0253	0.0026	0.0329	0.0397	0.1406	0.0034	0.0409	0.1191	0.0153	0.0151	0.0062	0.0028	0.0182	0.0136	0.1431	0.027	0.1148	0.0365	0.0025
2	rs7565310	129143954	1.03	0.0846525390220556	1.09	0.136985182682918	0.0557874418660301	0.312706598670723	0.0078	0.0057	0.0959	0.0115	0.039	0.0195	0.016	0.0253	0.0026	0.0329	0.0396	0.1404	0.0034	0.0409	0.1191	0.0153	0.0151	0.0062	0.0028	0.0183	0.0137	0.1429	0.0271	0.1148	0.0365	0.0026
2	rs13399843	129151338	1.03	0.0846525390220556	1.09	0.136985182682918	0.0500294301777393	0.578973023438057	0.0078	0.0058	0.0955	0.0113	0.039	0.0192	0.0162	0.0248	0.0028	0.0332	0.0392	0.1414	0.0036	0.0406	0.118	0.0155	0.015	0.0061	0.0027	0.0181	0.0143	0.1421	0.0278	0.1145	0.0369	0.0028
2	rs13413948	129161158	1.03	0.0846525390220556	1.09	0.136985182682918	0.0498163249016025	0.571452490706659	0.0079	0.0058	0.0954	0.0113	0.039	0.0191	0.0162	0.0249	0.0028	0.0332	0.0394	0.1414	0.0037	0.0407	0.1179	0.0155	0.015	0.0062	0.0027	0.0181	0.0144	0.1419	0.0278	0.1144	0.0369	0.0028
2	rs75457542	129161801	1.03	0.0846525390220556	1.08	0.159408631830651	0.0499966048282717	0.572302674728088	0.0079	0.0058	0.0954	0.0113	0.039	0.0191	0.0162	0.0249	0.0028	0.0332	0.0394	0.1414	0.0037	0.0407	0.1179	0.0155	0.015	0.0062	0.0027	0.0181	0.0144	0.1419	0.0278	0.1144	0.0369	0.0028
2	rs35499635	129165052	1.03	0.0846525390220556	1.08	0.159408631830651	0.0607672572123934	0.659244400901083	0.0079	0.0058	0.0953	0.0113	0.039	0.019	0.0162	0.0249	0.0029	0.0333	0.0394	0.1414	0.0037	0.0407	0.1178	0.0155	0.0149	0.0062	0.0026	0.0181	0.0145	0.1419	0.0278	0.1145	0.037	0.0028
2	rs73958924	129166706	1.03	0.0846525390220556	1.08	0.159408631830651	0.0679658064701108	0.703387093565986	0.0079	0.0058	0.0954	0.0113	0.039	0.019	0.0162	0.0248	0.0029	0.0333	0.0394	0.1414	0.0037	0.0407	0.1177	0.0155	0.0149	0.0062	0.0027	0.0181	0.0145	0.1418	0.0278	0.1145	0.037	0.0029
2	rs13018236	129172944	1.03	0.0846525390220556	1.09	0.136985182682918	0.110188693528692	0.967880106638264	0.0079	0.0059	0.0956	0.0113	0.0391	0.019	0.0162	0.0247	0.0029	0.0335	0.0394	0.1413	0.0037	0.0408	0.1174	0.0154	0.0148	0.0062	0.0027	0.0182	0.0146	0.1415	0.0279	0.1143	0.0372	0.0029
2	rs114246257	129173540	1.04	0.0702833737600549	1.09	0.136985182682918	0.164920391039801	1.10789697322498	0.0078	0.0058	0.0955	0.0113	0.0392	0.0189	0.0162	0.0246	0.0029	0.0336	0.0393	0.1412	0.0037	0.0408	0.1172	0.0154	0.0148	0.0061	0.0027	0.0184	0.0147	0.1409	0.028	0.1144	0.0373	0.003
2	rs2124432	129184166	1.07	0.0382760853635132	1.09	0.136985182682918	0.0290113779840616	0.674377223607119	0.0077	0.0059	0.0939	0.0114	0.0396	0.0187	0.0171	0.0244	0.0031	0.0344	0.0389	0.1403	0.004	0.0408	0.1155	0.0159	0.0157	0.0056	0.003	0.0201	0.0161	0.135	0.0294	0.1154	0.0383	0.0038
2	rs1540493	129184866	1.07	0.0382760853635132	1.08	0.159408631830651	0.029911199977559	0.702792314025306	0.0077	0.0059	0.0939	0.0114	0.0396	0.0187	0.0171	0.0244	0.0031	0.0344	0.0389	0.1405	0.004	0.0408	0.1155	0.0159	0.0157	0.0056	0.003	0.0201	0.0161	0.135	0.0293	0.1154	0.0383	0.0038
2	rs4662815	129190005	1.07	0.0382760853635132	1.08	0.159408631830651	0.0363029921546007	0.686480389306903	0.0077	0.006	0.0938	0.0112	0.0396	0.0186	0.0171	0.0244	0.0031	0.0343	0.0389	0.1405	0.0039	0.0407	0.1157	0.0159	0.0158	0.0056	0.003	0.0201	0.0161	0.1349	0.0293	0.1155	0.0385	0.0038
2	rs76415080	129197489	1.07	0.0382760853635132	1.08	0.159408631830651	0.0408505571975941	0.756158928576399	0.0077	0.006	0.0937	0.0113	0.0397	0.0186	0.0172	0.0244	0.0031	0.0343	0.0389	0.1404	0.0039	0.0407	0.1157	0.0159	0.0158	0.0056	0.003	0.0201	0.0162	0.1347	0.0293	0.1154	0.0385	0.0038
2	rs73958936	129200814	1.07	0.0382760853635132	1.08	0.159408631830651	0.0431236379814604	0.758275015898523	0.0077	0.006	0.0935	0.0113	0.0397	0.0187	0.0173	0.0244	0.0031	0.0343	0.0389	0.1404	0.0039	0.0408	0.1157	0.016	0.0158	0.0056	0.003	0.0202	0.0163	0.1346	0.0292	0.1153	0.0385	0.0038
2	rs75232728	129201504	1.07	0.0382760853635132	1.08	0.159408631830651	0.0429309875307107	0.748159718424209	0.0077	0.006	0.0935	0.0112	0.0397	0.0187	0.0173	0.0244	0.0031	0.0344	0.0389	0.1404	0.0039	0.0408	0.1156	0.016	0.0159	0.0056	0.003	0.0202	0.0164	0.1346	0.0292	0.1152	0.0385	0.0038
2	rs11690893	129202441	1.07	0.0382760853635132	1.08	0.159408631830651	0.0483096395223374	0.779658034415926	0.0077	0.006	0.0934	0.0111	0.0397	0.0187	0.0174	0.0244	0.0031	0.0344	0.0389	0.1403	0.0038	0.0408	0.1156	0.0161	0.0159	0.0056	0.003	0.0203	0.0164	0.1346	0.0292	0.1153	0.0385	0.0038
2	rs73956003	129202837	1.07	0.0382760853635132	1.08	0.159408631830651	0.0546822321024157	0.858345365965602	0.0077	0.006	0.0934	0.0112	0.0397	0.0187	0.0174	0.0244	0.0031	0.0343	0.0389	0.1403	0.0038	0.0408	0.1157	0.0161	0.0159	0.0056	0.003	0.0203	0.0164	0.1346	0.0292	0.1153	0.0385	0.0038
2	rs4517924	129211017	1.08	0.0307113420574436	1.08	0.159408631830651	0.136429915358747	1.00458549670744	0.0069	0.0064	0.0891	0.0127	0.041	0.0203	0.0192	0.0236	0.0027	0.0345	0.0377	0.1381	0.0027	0.0409	0.1133	0.0192	0.0184	0.0036	0.0025	0.0217	0.0169	0.1333	0.0297	0.1152	0.0409	0.0027
2	rs10175448	129213748	1.08	0.0307113420574436	1.08	0.159408631830651	0.0965267537820966	0.97472218368308	0.0068	0.0064	0.0891	0.0128	0.0411	0.0203	0.0193	0.0236	0.0027	0.0345	0.0376	0.1378	0.0027	0.0409	0.1133	0.0192	0.0185	0.0035	0.0025	0.0217	0.0169	0.1334	0.0297	0.1153	0.0409	0.0028
2	rs111445005	129214796	1.08	0.0307113420574436	1.08	0.159408631830651	0.112418524039315	1.11687632541753	0.0068	0.0064	0.0891	0.0128	0.0413	0.0204	0.0194	0.0237	0.0027	0.0344	0.0375	0.1377	0.0026	0.0409	0.1132	0.0194	0.0186	0.0034	0.0024	0.0218	0.0169	0.1335	0.0296	0.1153	0.041	0.0027
2	rs10194428	129215918	1.08	0.0307113420574436	1.08	0.159408631830651	0.103822294473564	1.04719825039176	0.0068	0.0065	0.0897	0.0127	0.0413	0.02	0.0191	0.0238	0.0027	0.0345	0.0375	0.1376	0.0026	0.0411	0.1132	0.0191	0.0186	0.0034	0.0024	0.0218	0.0169	0.1335	0.0296	0.1152	0.0411	0.0027
2	rs17217459	129226163	1.08	0.0307113420574436	1.08	0.159408631830651	0.105305405076623	0.94851939478216	0.0068	0.0065	0.0897	0.0127	0.0413	0.02	0.0191	0.0238	0.0027	0.0344	0.0374	0.1376	0.0025	0.041	0.1133	0.0191	0.0187	0.0034	0.0024	0.0218	0.0169	0.1335	0.0296	0.1153	0.041	0.0027
2	rs12623551	129230359	1.08	0.0307113420574436	1.07	0.184406357471863	0.115462721838774	0.991468870345892	0.0068	0.0065	0.0897	0.0128	0.0413	0.02	0.0192	0.0238	0.0026	0.0344	0.0373	0.1376	0.0025	0.0404	0.1134	0.0192	0.0188	0.0034	0.0023	0.0218	0.0169	0.1338	0.0295	0.1156	0.041	0.0026
2	rs72847824	129232604	1.08	0.0307113420574436	1.06	0.212122118160079	0.092794166587624	1.09779083417751	0.0068	0.0066	0.0899	0.0129	0.0414	0.0201	0.0193	0.0239	0.0025	0.0345	0.0373	0.1374	0.0024	0.0405	0.1134	0.0192	0.0188	0.0034	0.0022	0.0219	0.0169	0.1337	0.0294	0.1156	0.041	0.0025
2	rs2011526	129235584	1.08	0.0307113420574436	1.06	0.212122118160079	0.122663503427454	1.13716913164384	0.0068	0.0066	0.0898	0.0129	0.0414	0.0201	0.0193	0.0239	0.0025	0.0346	0.0373	0.1373	0.0025	0.0407	0.1135	0.0192	0.0189	0.0034	0.0022	0.0219	0.0169	0.1336	0.0292	0.116	0.041	0.0018
2	rs76979977	129236932	1.08	0.0307113420574436	1.06	0.212122118160079	0.159259703206944	1.32313459056882	0.0068	0.0066	0.0898	0.0129	0.0414	0.0201	0.0193	0.0239	0.0025	0.0346	0.0373	0.1373	0.0024	0.0407	0.1135	0.0192	0.0189	0.0034	0.0022	0.0219	0.0169	0.1336	0.0292	0.116	0.041	0.0018
2	rs10193934	129256269	1.08	0.0307113420574436	1.06	0.212122118160079	0.196735693009987	0.735519991371604	0.0066	0.0065	0.09	0.0133	0.0418	0.0207	0.0196	0.0239	0.0024	0.0349	0.0373	0.1368	0.0021	0.0407	0.1125	0.02	0.0195	0.0032	0.0022	0.0218	0.0166	0.1335	0.0288	0.116	0.0413	0.0015
2	rs78170386	129258619	1.07	0.0382760853635132	1.06	0.212122118160079	0.170519206732175	0.73687198445977	0.0066	0.0064	0.09	0.0134	0.0418	0.0208	0.0197	0.0239	0.0024	0.035	0.0372	0.1366	0.0021	0.0407	0.1123	0.0201	0.0195	0.0032	0.0022	0.0217	0.0165	0.1335	0.0287	0.116	0.0414	0.0015
2	rs72983597	129262205	1.07	0.0382760853635132	1.06	0.212122118160079	0.130010352499298	0.703387093565986	0.0066	0.0064	0.09	0.0135	0.0418	0.0209	0.0197	0.0239	0.0025	0.0352	0.0372	0.1365	0.0021	0.0407	0.1121	0.0202	0.0197	0.0032	0.0022	0.0217	0.0164	0.1334	0.0286	0.1161	0.0415	0.0015
2	rs112737789	129263958	1.07	0.0382760853635132	1.06	0.212122118160079	0.11967635723855	0.647107703397127	0.0066	0.0064	0.0899	0.0135	0.0419	0.0209	0.0197	0.0239	0.0025	0.0352	0.0372	0.1364	0.0021	0.0408	0.1119	0.0202	0.0196	0.0032	0.0022	0.0217	0.0164	0.1334	0.0286	0.1161	0.0416	0.0015
2	rs7601122	129268393	1.07	0.0382760853635132	1.06	0.212122118160079	0.11408803780008	0.681456075545838	0.0066	0.0065	0.0899	0.0136	0.0419	0.0209	0.0197	0.0239	0.0025	0.0353	0.0372	0.1363	0.0021	0.0408	0.1118	0.0203	0.0196	0.0032	0.0022	0.0216	0.0164	0.1334	0.0285	0.1161	0.0416	0.0015
2	rs80058616	129272093	1.07	0.0382760853635132	1.05	0.24269399207398	0.113780825746336	0.638221366200776	0.0066	0.0065	0.0898	0.0136	0.042	0.0209	0.0197	0.0239	0.0025	0.0354	0.0372	0.1362	0.0021	0.0408	0.1117	0.0203	0.0197	0.0032	0.0021	0.0216	0.0164	0.1334	0.0284	0.1162	0.0416	0.0016
2	rs77188729	129273887	1.07	0.0382760853635132	1.05	0.24269399207398	0.11128639926331	0.631829350274325	0.0066	0.0065	0.0898	0.0136	0.042	0.0209	0.0198	0.0239	0.0025	0.0355	0.0372	0.1362	0.0021	0.0408	0.1116	0.0203	0.0197	0.0033	0.0021	0.0216	0.0164	0.1333	0.0283	0.1162	0.0416	0.0016
2	rs115861666	129280063	1.07	0.0382760853635132	1.04	0.276253925711104	0.091424384023152	0.608282322126562	0.0066	0.0066	0.0897	0.0137	0.0421	0.021	0.0198	0.0239	0.0025	0.0356	0.0372	0.136	0.0021	0.041	0.1113	0.0203	0.0197	0.0033	0.0022	0.0216	0.0164	0.1333	0.0282	0.1162	0.0417	0.0016
2	rs841080	129284155	1.07	0.0382760853635132	1.04	0.276253925711104	0.0800732276302045	0.545531196764305	0.0066	0.0066	0.0897	0.0137	0.0422	0.021	0.0198	0.0239	0.0025	0.0356	0.0372	0.1359	0.0021	0.041	0.1112	0.0203	0.0197	0.0033	0.0022	0.0216	0.0164	0.1333	0.0282	0.1162	0.0417	0.0016
2	rs2445231	129291445	1.07	0.0382760853635132	1.04	0.276253925711104	0.108148588453195	0.715455500236366	0.0067	0.0066	0.0896	0.0138	0.0422	0.0211	0.0199	0.0238	0.0026	0.0356	0.0371	0.1361	0.0022	0.041	0.1112	0.0203	0.0198	0.0034	0.0022	0.0215	0.0163	0.1328	0.0281	0.1162	0.0417	0.0018
2	rs841303	129292731	1.07	0.0382760853635132	1.04	0.276253925711104	0.108500517446727	0.702048998205873	0.0067	0.0066	0.0895	0.0138	0.0423	0.0211	0.0198	0.0238	0.0026	0.0356	0.0371	0.1361	0.0022	0.041	0.1111	0.0203	0.0198	0.0034	0.0022	0.0215	0.0163	0.1328	0.0281	0.1162	0.0417	0.0018
2	rs11684399	129293199	1.07	0.0382760853635132	1.04	0.276253925711104	0.110243419274538	0.731317290172522	0.0067	0.0066	0.0895	0.0138	0.0423	0.0211	0.0198	0.0238	0.0026	0.0356	0.0371	0.1361	0.0022	0.041	0.1111	0.0203	0.0198	0.0034	0.0022	0.0215	0.0164	0.1328	0.0281	0.1162	0.0417	0.0018
2	rs78766163	129298389	1.07	0.0382760853635132	1.04	0.276253925711104	0.120483949317992	0.693291241464773	0.0067	0.0066	0.0885	0.0141	0.0426	0.0211	0.02	0.0236	0.0027	0.0354	0.0367	0.1365	0.0022	0.0415	0.1105	0.0205	0.0202	0.0034	0.0021	0.0211	0.0162	0.1328	0.0282	0.1162	0.0418	0.002
2	rs79739468	129303723	1.07	0.0382760853635132	1.04	0.276253925711104	0.089922828966783	0.657047177575588	0.0068	0.0066	0.0879	0.0143	0.0428	0.0211	0.02	0.0236	0.0027	0.0354	0.0366	0.1368	0.0022	0.0417	0.1102	0.0207	0.0204	0.0034	0.002	0.021	0.0161	0.1328	0.0282	0.1162	0.0418	0.0021
2	rs72973458	129306024	1.07	0.0382760853635132	1.04	0.276253925711104	0.0736679034301015	0.593369921204122	0.0068	0.0066	0.0879	0.0143	0.0428	0.0211	0.02	0.0236	0.0027	0.0354	0.0366	0.1368	0.0022	0.0417	0.1102	0.0207	0.0205	0.0034	0.002	0.021	0.0161	0.1328	0.0282	0.1162	0.0418	0.0021
2	rs79007940	129307377	1.07	0.0382760853635132	1.04	0.276253925711104	0.061348539925942	0.645794813318356	0.0068	0.0067	0.0878	0.0143	0.0428	0.0211	0.02	0.0236	0.0027	0.0354	0.0366	0.1367	0.0022	0.0417	0.1102	0.0207	0.0205	0.0034	0.002	0.021	0.0161	0.1328	0.0282	0.1162	0.0418	0.0021
2	rs705069	129307899	1.07	0.0382760853635132	1.04	0.276253925711104	0.0469126206321413	0.598665178690233	0.0068	0.0067	0.0878	0.0143	0.0427	0.0212	0.02	0.0239	0.0027	0.0354	0.0366	0.1367	0.0022	0.0416	0.1102	0.0207	0.0205	0.0034	0.002	0.0208	0.0161	0.1328	0.0282	0.1162	0.0418	0.0021
2	rs79659921	129313121	1.07	0.0382760853635132	1.04	0.276253925711104	0.0607859511979033	0.290085620434842	0.0071	0.0067	0.0872	0.0149	0.0426	0.0211	0.0201	0.0241	0.003	0.035	0.0358	0.1365	0.0023	0.0427	0.1089	0.0213	0.0211	0.0034	0.0019	0.0202	0.0161	0.132	0.0286	0.1166	0.0419	0.0024
2	rs935843	129313433	1.07	0.0382760853635132	1.04	0.276253925711104	0.0638068291170235	0.309581160254168	0.0071	0.0067	0.0873	0.015	0.0426	0.0211	0.0201	0.0241	0.0031	0.035	0.0355	0.1362	0.0023	0.0432	0.1086	0.0215	0.0213	0.0034	0.0019	0.0199	0.0161	0.1318	0.0286	0.1166	0.0419	0.0025
2	rs705071	129316382	1.05	0.0578850268271129	1.04	0.276253925711104	0.0715881831203257	0.389468952418388	0.0072	0.007	0.0875	0.0155	0.0424	0.0211	0.0201	0.0242	0.0033	0.0348	0.0348	0.1351	0.0024	0.0446	0.1079	0.0219	0.0216	0.0034	0.0019	0.0192	0.0158	0.1313	0.0288	0.1165	0.042	0.0028
2	rs11679746	129320270	1.05	0.0578850268271129	1.04	0.276253925711104	0.0712764414046486	0.384093878862328	0.0072	0.007	0.0875	0.0155	0.0424	0.0211	0.0201	0.0242	0.0033	0.0348	0.0348	0.1351	0.0024	0.0446	0.1079	0.0219	0.0216	0.0034	0.0019	0.0192	0.0158	0.1313	0.0288	0.1165	0.042	0.0028
2	rs111637980	129321715	1.05	0.0578850268271129	1.04	0.276253925711104	0.0698128470071402	0.37391359937454	0.0072	0.007	0.0875	0.0155	0.0424	0.0211	0.0201	0.0242	0.0033	0.0348	0.0348	0.1351	0.0024	0.0446	0.1079	0.0219	0.0216	0.0034	0.0019	0.0192	0.0158	0.1313	0.0288	0.1165	0.042	0.0028
2	rs17284982	129331618	1.05	0.0578850268271129	1.04	0.276253925711104	0.0619145575249607	0.32627560388876	0.0072	0.007	0.0875	0.0155	0.0424	0.0211	0.0201	0.0242	0.0033	0.0348	0.0348	0.1351	0.0024	0.0446	0.1079	0.022	0.0216	0.0034	0.0019	0.0193	0.0158	0.1313	0.0288	0.1165	0.042	0.0028
2	rs6712783	129347833	1.05	0.0578850268271129	1.04	0.276253925711104	0.0392285325470969	0.175253740160843	0.0072	0.007	0.0876	0.0155	0.0424	0.0212	0.0202	0.0242	0.0033	0.0349	0.0345	0.1351	0.0024	0.0447	0.1076	0.022	0.0218	0.0034	0.0019	0.0193	0.0158	0.1311	0.0288	0.1164	0.0424	0.0028
2	rs841311	129353133	1.05	0.0578850268271129	1.03	0.312927433563081	0.028685915057468	0.125150796408133	0.0072	0.007	0.0877	0.0156	0.0425	0.0212	0.0202	0.0242	0.0032	0.0349	0.0343	0.135	0.0024	0.0447	0.1076	0.022	0.0218	0.0033	0.0019	0.0193	0.0158	0.1312	0.0288	0.1164	0.0425	0.0027
2	rs76971198	129354253	1.05	0.0578850268271129	1.03	0.312927433563081	0.0255309057686859	0.109188234883191	0.0072	0.0071	0.0877	0.0156	0.0425	0.0212	0.0202	0.0242	0.0032	0.0349	0.0343	0.135	0.0024	0.0447	0.1075	0.022	0.0218	0.0033	0.0019	0.0193	0.0158	0.1311	0.0288	0.1164	0.0426	0.0027
2	rs116424010	129354876	1.05	0.0578850268271129	1.03	0.312927433563081	0.0259657187513382	0.1069284058188	0.0073	0.0071	0.0877	0.0155	0.0425	0.0212	0.0202	0.0242	0.0032	0.0349	0.0343	0.135	0.0024	0.0447	0.1075	0.022	0.0218	0.0033	0.0019	0.0193	0.0158	0.1311	0.0288	0.1164	0.0426	0.0027
2	rs115570612	129354879	1.05	0.0578850268271129	1.03	0.312927433563081	0.0259240823019847	0.106262326084331	0.0073	0.0071	0.0877	0.0155	0.0425	0.0212	0.0202	0.0242	0.0032	0.0349	0.0343	0.135	0.0024	0.0447	0.1075	0.022	0.0218	0.0033	0.0019	0.0193	0.0158	0.1311	0.0288	0.1164	0.0426	0.0027
2	rs841463	129355260	1.05	0.0578850268271129	1.03	0.312927433563081	0.0259136806265421	0.106345498243256	0.0073	0.0071	0.0877	0.0156	0.0425	0.0212	0.0202	0.0242	0.0032	0.0348	0.0343	0.135	0.0024	0.0447	0.1075	0.022	0.0218	0.0033	0.0019	0.0193	0.0158	0.1311	0.0288	0.1164	0.0426	0.0027
2	rs76304355	129355783	1.05	0.0578850268271129	1.03	0.312927433563081	0.0264057814070727	0.113847400842463	0.0073	0.0071	0.0877	0.0156	0.0425	0.0212	0.0202	0.0242	0.0032	0.0348	0.0343	0.135	0.0024	0.0447	0.1075	0.022	0.0218	0.0033	0.0019	0.0193	0.0158	0.1311	0.0288	0.1164	0.0426	0.0027
2	rs4662830	129374229	1.05	0.0578850268271129	1.03	0.312927433563081	0.0345789164152703	0.194584414881238	0.0073	0.0071	0.0878	0.0156	0.0426	0.0211	0.0202	0.0243	0.0033	0.0349	0.0344	0.1348	0.0024	0.0451	0.1069	0.022	0.0217	0.0033	0.0019	0.0193	0.0158	0.131	0.0288	0.1164	0.0426	0.0028
2	rs72839374	129381494	1.05	0.0578850268271129	1.03	0.312927433563081	0.0278452401070296	0.158175275208145	0.0074	0.0072	0.0878	0.0157	0.0426	0.021	0.0201	0.0244	0.0033	0.035	0.0344	0.1347	0.0024	0.0453	0.1066	0.022	0.0216	0.0033	0.0019	0.0193	0.0158	0.1309	0.0288	0.1164	0.0426	0.0028
2	rs35146183	129381762	1.05	0.0578850268271129	1.02	0.35283343175317	0.0274748605048625	0.1553893040342	0.0074	0.0072	0.0878	0.0157	0.0426	0.021	0.0201	0.0244	0.0033	0.035	0.0344	0.1347	0.0024	0.0453	0.1066	0.022	0.0216	0.0033	0.0019	0.0193	0.0158	0.1309	0.0288	0.1164	0.0426	0.0028
2	rs62160814	129386870	1.05	0.0578850268271129	1.02	0.35283343175317	0.0315538185762729	0.210960407392729	0.0075	0.0072	0.0876	0.0157	0.0427	0.021	0.02	0.0244	0.0033	0.035	0.0344	0.1346	0.0025	0.0455	0.1065	0.022	0.0214	0.0033	0.0019	0.0193	0.0156	0.1305	0.0288	0.1172	0.0426	0.0028
2	rs112915646	129389497	1.05	0.0578850268271129	1.02	0.35283343175317	0.0317935381615408	0.223310497914428	0.0075	0.0072	0.0876	0.0157	0.0427	0.021	0.02	0.0245	0.0033	0.035	0.0344	0.1346	0.0025	0.0455	0.1064	0.022	0.0214	0.0033	0.0019	0.0193	0.0156	0.1305	0.0288	0.1172	0.0426	0.0028
2	rs75827100	129391144	1.05	0.0578850268271129	1.02	0.35283343175317	0.0319018275358731	0.222985403147802	0.0075	0.0072	0.0876	0.0157	0.0427	0.021	0.02	0.0245	0.0033	0.035	0.0344	0.1346	0.0025	0.0456	0.1064	0.0221	0.0214	0.0033	0.0019	0.0193	0.0156	0.1304	0.0288	0.1172	0.0426	0.0028
2	rs13386062	129394742	1.05	0.0578850268271129	1.02	0.35283343175317	0.0247472800121713	0.190457601211917	0.0075	0.0072	0.0877	0.0157	0.0427	0.021	0.0201	0.0246	0.0033	0.035	0.0344	0.1346	0.0025	0.0457	0.1062	0.0221	0.0215	0.0033	0.0019	0.0193	0.0156	0.1304	0.0288	0.1171	0.0425	0.0029
2	rs6760952	129396169	1.05	0.0578850268271129	1.02	0.35283343175317	0.0311255246747029	0.215015704964201	0.0075	0.0072	0.0877	0.0158	0.0427	0.021	0.0201	0.0246	0.0033	0.035	0.0344	0.1346	0.0025	0.0458	0.1062	0.0221	0.0215	0.0033	0.0019	0.0193	0.0156	0.1303	0.0288	0.1171	0.0425	0.0028
2	rs75638206	129401728	1.05	0.0578850268271129	1.02	0.35283343175317	0.0566037640859959	0.23699184441006	0.0075	0.0072	0.0878	0.0158	0.0427	0.0211	0.02	0.0246	0.0033	0.0351	0.0343	0.1348	0.0025	0.0457	0.1059	0.0221	0.0215	0.0033	0.0019	0.0192	0.0156	0.1301	0.0287	0.1172	0.0424	0.0029
2	rs79315519	129403323	1.05	0.0578850268271129	1.02	0.35283343175317	0.0348857232036558	0.153859779379064	0.0077	0.0074	0.0882	0.016	0.0428	0.0212	0.02	0.0246	0.0033	0.0352	0.0344	0.135	0.0026	0.0458	0.105	0.0222	0.0215	0.0034	0.002	0.019	0.0157	0.1294	0.0286	0.1173	0.0423	0.0029
2	rs79797508	129405134	1.05	0.0578850268271129	1.02	0.35283343175317	0.0287642375698964	0.150532852689932	0.0079	0.0075	0.0888	0.0163	0.043	0.0214	0.02	0.0246	0.0033	0.0353	0.0345	0.1353	0.0027	0.0458	0.1037	0.0225	0.0214	0.0034	0.0021	0.0188	0.0157	0.1283	0.0285	0.1177	0.0418	0.003
2	rs62158188	129408061	1.05	0.0578850268271129	1.02	0.35283343175317	0.0229065017654365	0.112144554967232	0.008	0.0076	0.089	0.0164	0.0431	0.0214	0.02	0.0246	0.0033	0.0354	0.0345	0.1353	0.0027	0.0457	0.1034	0.0225	0.0214	0.0034	0.0021	0.0187	0.0158	0.128	0.0285	0.1179	0.0416	0.003
2	rs76116450	129417953	1.05	0.0578850268271129	1.02	0.35283343175317	0.0215647052946335	0.121105112509789	0.008	0.0076	0.089	0.0164	0.0431	0.0215	0.02	0.0245	0.0034	0.0354	0.0346	0.1353	0.0027	0.0458	0.1032	0.0226	0.0214	0.0034	0.0021	0.0187	0.0158	0.1279	0.0285	0.1179	0.0416	0.003
2	rs72841874	129420194	1.05	0.0578850268271129	1.02	0.35283343175317	0.0221352741210963	0.119535640826982	0.008	0.0076	0.089	0.0164	0.0431	0.0215	0.02	0.0245	0.0034	0.0354	0.0345	0.1352	0.0027	0.0458	0.1032	0.0226	0.0214	0.0035	0.0021	0.0187	0.0158	0.1279	0.0285	0.1179	0.0416	0.003
2	rs11691336	129420722	1.05	0.0578850268271129	1.02	0.35283343175317	0.0225279180295855	0.128172907879279	0.008	0.0076	0.089	0.0164	0.0431	0.0215	0.02	0.0245	0.0034	0.0354	0.0345	0.1352	0.0027	0.0458	0.1032	0.0226	0.0214	0.0035	0.0021	0.0187	0.0158	0.1279	0.0285	0.1179	0.0416	0.003
2	rs3896697	129426740	1.04	0.0702833737600549	1.02	0.35283343175317	0.00282326231116519	0.0967869462338897	0.0084	0.0083	0.0897	0.0183	0.0433	0.0225	0.0204	0.025	0.0035	0.0358	0.0359	0.1366	0.0036	0.0455	0.0972	0.0237	0.0218	0.0041	0.0026	0.0176	0.0152	0.1241	0.028	0.1181	0.0408	0.0036
2	rs62173729	129426808	1.04	0.0702833737600549	1.02	0.35283343175317	0.0028542631288357	0.0987998293315967	0.0084	0.0083	0.0897	0.0183	0.0433	0.0225	0.0204	0.025	0.0035	0.0358	0.0359	0.1366	0.0036	0.0455	0.0972	0.0237	0.0218	0.0041	0.0026	0.0176	0.0152	0.1241	0.028	0.1181	0.0408	0.0036
2	rs6708257	129428022	1.04	0.0702833737600549	1.02	0.35283343175317	0.00275827737217655	0.0982345859495385	0.0084	0.0083	0.0897	0.0183	0.0433	0.0225	0.0205	0.025	0.0035	0.0359	0.0359	0.1365	0.0036	0.0455	0.0971	0.0237	0.0218	0.0041	0.0026	0.0176	0.0152	0.1241	0.028	0.1181	0.0408	0.0036
2	rs55744746	129439038	1.04	0.0702833737600549	1.02	0.35283343175317	0.00208419511820371	0.0743042512102028	0.0084	0.0083	0.0898	0.0183	0.0434	0.0225	0.0205	0.0251	0.0035	0.0358	0.0359	0.1365	0.0036	0.0456	0.0969	0.0236	0.0218	0.0042	0.0026	0.0177	0.0153	0.1241	0.028	0.118	0.0408	0.0037
2	rs72845623	129439221	1.04	0.0702833737600549	1.02	0.35283343175317	0.00204665901970741	0.0735846631205434	0.0084	0.0083	0.0898	0.0183	0.0435	0.0225	0.0205	0.0251	0.0035	0.0358	0.036	0.1366	0.0036	0.0457	0.0968	0.0235	0.0218	0.0042	0.0026	0.0177	0.0153	0.124	0.028	0.1179	0.0408	0.0037
2	rs11686134	129440104	1.04	0.0702833737600549	1.03	0.312927433563081	0.00235940504845282	0.0768454116707442	0.0084	0.0083	0.0898	0.0183	0.0435	0.0225	0.0205	0.0251	0.0035	0.0358	0.036	0.1366	0.0036	0.0457	0.0968	0.0235	0.0218	0.0041	0.0026	0.0177	0.0153	0.1241	0.028	0.1179	0.0408	0.0037
2	rs3856369	129442552	1.04	0.0702833737600549	1.03	0.312927433563081	0.00312678144143024	0.107679661383449	0.0084	0.0083	0.0898	0.0184	0.0435	0.0225	0.0205	0.0251	0.0035	0.0359	0.036	0.1365	0.0036	0.0457	0.0967	0.0235	0.0218	0.0041	0.0027	0.0176	0.0153	0.1241	0.028	0.1178	0.0408	0.0037
2	rs72845677	129443671	1.04	0.0702833737600549	1.02	0.35283343175317	0.00510351450768471	0.188815300640284	0.0084	0.0083	0.0898	0.0185	0.0434	0.0226	0.0205	0.0251	0.0035	0.0359	0.036	0.1363	0.0037	0.0456	0.0967	0.0235	0.0219	0.0041	0.0027	0.0175	0.0153	0.124	0.0279	0.1177	0.0408	0.0037
2	rs62173752	129446060	1.03	0.0846525390220556	1.02	0.35283343175317	0.00538327748544004	0.215444059008505	0.0084	0.0083	0.0898	0.0188	0.0434	0.0227	0.0205	0.0251	0.0035	0.0358	0.0361	0.1361	0.0037	0.0457	0.0964	0.0235	0.0222	0.0042	0.0027	0.0174	0.0154	0.1241	0.0279	0.1174	0.0406	0.0037
2	rs3845649	129448422	1.03	0.0846525390220556	1.02	0.35283343175317	0.00354956397369747	0.211066798329293	0.0084	0.0084	0.0897	0.019	0.0436	0.0227	0.0206	0.0251	0.0034	0.0358	0.0362	0.1361	0.0037	0.0458	0.0959	0.0235	0.0225	0.0043	0.0027	0.0173	0.0155	0.1242	0.0278	0.1173	0.0405	0.0037
2	rs74698222	129448626	1.03	0.0846525390220556	1.02	0.35283343175317	0.00361247880334459	0.216087116348396	0.0084	0.0084	0.0897	0.019	0.0436	0.0227	0.0206	0.0251	0.0034	0.0358	0.0362	0.1361	0.0037	0.0458	0.0959	0.0235	0.0225	0.0043	0.0027	0.0173	0.0155	0.1242	0.0278	0.1172	0.0405	0.0037
2	rs3892040	129451072	1.03	0.0846525390220556	1.03	0.312927433563081	0.00373613131585024	0.217375121483188	0.0084	0.0083	0.0897	0.019	0.0436	0.0227	0.0206	0.0251	0.0034	0.0358	0.0362	0.1361	0.0037	0.0458	0.0959	0.0235	0.0225	0.0043	0.0027	0.0173	0.0155	0.1241	0.0278	0.1172	0.0406	0.0037
2	rs62173756	129462009	1.03	0.0846525390220556	1.03	0.312927433563081	0.00310799350055468	0.227223649507809	0.0083	0.0083	0.0899	0.019	0.0437	0.0228	0.0206	0.0251	0.0034	0.036	0.0362	0.1362	0.0036	0.0458	0.0958	0.0235	0.0226	0.0043	0.0027	0.0173	0.0155	0.1237	0.0277	0.117	0.0406	0.0036
2	rs3845655	129471655	1.03	0.0846525390220556	1.02	0.35283343175317	0.00853527488462566	0.366833319795949	0.0084	0.0083	0.0897	0.0191	0.0438	0.0228	0.0207	0.0253	0.0034	0.0361	0.0363	0.1364	0.0036	0.046	0.0951	0.0234	0.0227	0.0043	0.0028	0.0173	0.0154	0.1234	0.0278	0.1167	0.0406	0.0036
2	rs72847783	129472131	1.03	0.0846525390220556	1.02	0.35283343175317	0.010515931012886	0.417695230975355	0.0084	0.0083	0.0897	0.0191	0.0439	0.0228	0.0207	0.0253	0.0034	0.0361	0.0364	0.1364	0.0036	0.046	0.0951	0.0234	0.0227	0.0043	0.0028	0.0173	0.0154	0.1233	0.0278	0.1167	0.0406	0.0036
2	rs4662834	129478842	1.02	0.101174939294895	1.02	0.35283343175317	0.0201674684243751	0.472187762703132	0.007	0.0076	0.0938	0.0191	0.049	0.0229	0.0191	0.0253	0.0025	0.0385	0.0373	0.1371	0.0034	0.0442	0.098	0.0216	0.0221	0.005	0.0025	0.0176	0.0157	0.1165	0.0263	0.118	0.0405	0.0026
2	rs75531504	129480451	1.02	0.101174939294895	1	0.442785362986439	0.016088346591761	0.476514054630334	0.007	0.0076	0.0938	0.0191	0.049	0.0229	0.0191	0.0253	0.0025	0.0386	0.0373	0.1371	0.0034	0.0443	0.098	0.0215	0.022	0.005	0.0025	0.0176	0.0157	0.1165	0.0263	0.1181	0.0405	0.0026
2	rs78869015	129481900	1.02	0.101174939294895	1	0.442785362986439	0.013426562712796	0.428976954637315	0.007	0.0076	0.0938	0.0191	0.0491	0.0229	0.0191	0.0252	0.0025	0.0386	0.0373	0.137	0.0034	0.0443	0.098	0.0215	0.022	0.005	0.0025	0.0176	0.0157	0.1165	0.0263	0.1181	0.0406	0.0026
2	rs113590647	129483345	1.02	0.101174939294895	1	0.442785362986439	0.0110236692875539	0.341987954409437	0.0071	0.0076	0.0938	0.019	0.0491	0.0229	0.0191	0.0252	0.0025	0.0386	0.0372	0.137	0.0034	0.0443	0.098	0.0215	0.022	0.005	0.0025	0.0176	0.0157	0.1165	0.0263	0.1182	0.0405	0.0026
2	rs35503817	129483655	1.02	0.101174939294895	1	0.442785362986439	0.0107429995136287	0.34594937803244	0.0071	0.0076	0.0938	0.019	0.0491	0.0229	0.0191	0.0252	0.0025	0.0386	0.0372	0.137	0.0034	0.0444	0.098	0.0215	0.0221	0.005	0.0025	0.0176	0.0157	0.1165	0.0263	0.1182	0.0405	0.0026
2	rs75856092	129483818	1.02	0.101174939294895	1	0.442785362986439	0.0105804348187531	0.345205609135488	0.0071	0.0076	0.0938	0.019	0.0491	0.0229	0.0191	0.0252	0.0025	0.0386	0.0372	0.137	0.0034	0.0444	0.098	0.0215	0.0221	0.005	0.0025	0.0176	0.0157	0.1166	0.0262	0.1182	0.0405	0.0026
2	rs12619425	129486291	1.02	0.101174939294895	1	0.442785362986439	0.00869200789797859	0.301808716284214	0.0071	0.0076	0.0938	0.0189	0.0492	0.0229	0.0191	0.0252	0.0025	0.0387	0.0372	0.137	0.0034	0.0443	0.098	0.0215	0.0221	0.005	0.0025	0.0176	0.0157	0.1167	0.0262	0.1182	0.0405	0.0026
2	rs17222051	129491260	1.02	0.101174939294895	1	0.442785362986439	0.00756424934726283	0.300142419931061	0.0071	0.0076	0.0938	0.0187	0.0491	0.0229	0.0191	0.0252	0.0025	0.0387	0.0372	0.1372	0.0034	0.0443	0.0982	0.0214	0.022	0.005	0.0025	0.0175	0.0157	0.1166	0.0262	0.1182	0.0405	0.0026
2	rs35020676	129491749	1.02	0.101174939294895	1	0.442785362986439	0.00712365862639294	0.299191496639808	0.007	0.0076	0.0938	0.0187	0.0491	0.0229	0.0191	0.0252	0.0025	0.0387	0.0372	0.1373	0.0034	0.0443	0.0983	0.0214	0.022	0.005	0.0025	0.0175	0.0157	0.1166	0.0263	0.1182	0.0404	0.0026
2	rs2406261	129497314	1.02	0.101174939294895	1	0.442785362986439	0.0087665188012581	0.31704947963292	0.0069	0.0075	0.0941	0.0186	0.049	0.023	0.0191	0.0252	0.0024	0.0387	0.0372	0.1377	0.0033	0.0443	0.0985	0.0213	0.0219	0.0049	0.0025	0.0175	0.0157	0.1167	0.0264	0.1184	0.0402	0.0025
2	rs6749328	129497745	1.02	0.101174939294895	1	0.442785362986439	0.0158103437055719	0.350421645068265	0.0069	0.0075	0.0941	0.0184	0.0491	0.023	0.0191	0.0251	0.0024	0.0388	0.0372	0.1378	0.0033	0.0443	0.0987	0.0213	0.0219	0.0049	0.0025	0.0174	0.0156	0.1165	0.0265	0.1186	0.0402	0.0024
2	rs62175885	129497980	1.02	0.101174939294895	1	0.442785362986439	0.0203329702991964	0.340999659973837	0.0068	0.0074	0.0942	0.0184	0.0492	0.023	0.019	0.0251	0.0023	0.0389	0.0373	0.1378	0.0034	0.0442	0.0989	0.0213	0.0218	0.0048	0.0024	0.0174	0.0156	0.1163	0.0263	0.1188	0.0401	0.0024
2	rs3845664	129500641	1	0.141401729381863	1	0.442785362986439	0.0377326267027451	0.254993235137525	0.0062	0.0072	0.0952	0.0175	0.0493	0.0229	0.0191	0.0246	0.0019	0.041	0.0372	0.1383	0.0034	0.0434	0.1031	0.0206	0.0213	0.0044	0.002	0.017	0.0152	0.1135	0.0261	0.122	0.0389	0.0021
2	rs79837540	129504551	1	0.141401729381863	0.99	0.493036143459036	0.0265854015181668	0.228860641011915	0.0062	0.0072	0.0952	0.0175	0.0493	0.0229	0.0191	0.0246	0.0019	0.0412	0.0372	0.1383	0.0034	0.0433	0.1033	0.0206	0.0213	0.0044	0.002	0.017	0.0151	0.1134	0.0261	0.1222	0.0388	0.002
2	rs79981041	129504746	1	0.141401729381863	0.98	0.546929419532092	0.0240894152771452	0.191280562706626	0.0062	0.0072	0.0952	0.0175	0.0493	0.0229	0.0191	0.0246	0.0019	0.0412	0.0372	0.1383	0.0034	0.0433	0.1033	0.0206	0.0213	0.0044	0.002	0.017	0.0151	0.1134	0.0261	0.1222	0.0388	0.002
2	rs13397754	129507045	1	0.141401729381863	0.98	0.546929419532092	0.0185821605536187	0.144890643703438	0.0062	0.0072	0.0952	0.0175	0.0493	0.0229	0.0191	0.0247	0.0018	0.0413	0.0372	0.1382	0.0034	0.0433	0.1034	0.0206	0.0212	0.0044	0.002	0.017	0.0151	0.1134	0.0262	0.1222	0.0388	0.002
2	rs10180913	129512409	1	0.141401729381863	0.98	0.546929419532092	0.0182407948778425	0.177255701343504	0.0062	0.0072	0.0961	0.0175	0.0498	0.023	0.0191	0.0242	0.0018	0.0413	0.0371	0.138	0.0034	0.0429	0.1035	0.0205	0.0212	0.0044	0.0019	0.017	0.0151	0.1134	0.0261	0.1224	0.0387	0.002
2	rs62175886	129514079	1	0.141401729381863	0.98	0.546929419532092	0.0204906676227931	0.179869976297521	0.0062	0.0072	0.0961	0.0174	0.0497	0.023	0.0191	0.0242	0.0018	0.0413	0.0372	0.138	0.0034	0.0429	0.1035	0.0206	0.0212	0.0044	0.0019	0.017	0.0151	0.1134	0.0261	0.1224	0.0387	0.002
2	rs116250583	129526354	1	0.141401729381863	0.98	0.546929419532092	0.0242973608319867	0.195828285934303	0.0062	0.0072	0.096	0.0174	0.0498	0.0229	0.019	0.0242	0.0018	0.0414	0.0372	0.1379	0.0034	0.043	0.1036	0.0205	0.0212	0.0044	0.0019	0.0169	0.015	0.1135	0.026	0.1225	0.0387	0.002
2	rs17040185	129526725	1	0.141401729381863	0.98	0.546929419532092	0.0246467873057892	0.208518330387041	0.0062	0.0072	0.096	0.0174	0.0498	0.0229	0.019	0.0242	0.0018	0.0414	0.0372	0.1379	0.0034	0.043	0.1036	0.0205	0.0212	0.0044	0.0019	0.0169	0.015	0.1135	0.026	0.1225	0.0387	0.002
2	rs7355248	129536802	1	0.141401729381863	0.98	0.546929419532092	0.0282301947545498	0.208306422178862	0.0061	0.0072	0.0961	0.0174	0.0498	0.0229	0.019	0.0241	0.0018	0.0414	0.0371	0.1379	0.0034	0.043	0.1036	0.0204	0.0212	0.0044	0.002	0.0169	0.015	0.1136	0.026	0.1225	0.0387	0.002
2	rs12473283	129541521	0.99	0.165458971998582	0.98	0.546929419532092	0.0314821507282797	0.147796083879791	0.006	0.007	0.0964	0.017	0.0501	0.0227	0.0184	0.0238	0.0017	0.0415	0.0373	0.1381	0.0033	0.0427	0.1049	0.0194	0.0209	0.0044	0.002	0.0167	0.0146	0.1147	0.0265	0.1231	0.0387	0.0019
2	rs62173877	129542311	0.99	0.165458971998582	0.98	0.546929419532092	0.0409937440147384	0.173259675658703	0.0059	0.0069	0.0965	0.0167	0.0503	0.0225	0.0184	0.0237	0.0017	0.0416	0.0373	0.138	0.0033	0.0422	0.1058	0.0189	0.0209	0.0044	0.002	0.0166	0.0146	0.1151	0.0264	0.1236	0.0384	0.0018
2	rs11690256	129542767	0.99	0.165458971998582	0.97	0.604552021827049	0.0316735192731442	0.128530212661988	0.0058	0.0068	0.0965	0.0169	0.0504	0.0225	0.0184	0.0238	0.0017	0.0416	0.0374	0.138	0.0025	0.0419	0.1063	0.0187	0.0212	0.0044	0.002	0.0166	0.0146	0.1153	0.0265	0.124	0.0385	0.0017
2	rs11678966	129543159	0.98	0.192372589028169	0.97	0.604552021827049	0.0226127038963107	0.0754615745563616	0.0058	0.0067	0.0963	0.0167	0.0504	0.0225	0.0184	0.0236	0.0017	0.0417	0.0374	0.1385	0.0025	0.0419	0.1067	0.0186	0.0212	0.0044	0.0019	0.0166	0.0144	0.1155	0.0268	0.1241	0.0384	0.0017
2	rs10170557	129543922	0.98	0.192372589028169	0.97	0.604552021827049	0.020933363315582	0.0655878312910603	0.0057	0.0066	0.0963	0.0165	0.0504	0.0225	0.0183	0.0237	0.0016	0.0416	0.0374	0.1385	0.0024	0.0419	0.1069	0.0186	0.0211	0.0044	0.0019	0.0166	0.0144	0.1154	0.0268	0.1246	0.0384	0.0017
2	rs58647503	129548408	0.98	0.192372589028169	0.97	0.604552021827049	0.0196512452914208	0.0642246516088573	0.0057	0.0065	0.0964	0.0164	0.0505	0.0225	0.0183	0.0236	0.0016	0.0415	0.0374	0.1386	0.0024	0.0419	0.1073	0.0187	0.0209	0.0043	0.0018	0.0165	0.0144	0.1152	0.0268	0.1252	0.0384	0.0017
2	rs10201803	129548661	0.98	0.192372589028169	0.97	0.604552021827049	0.0204994544878533	0.0662051806236194	0.0057	0.0065	0.0964	0.0164	0.0505	0.0225	0.0182	0.0236	0.0016	0.0415	0.0374	0.1386	0.0023	0.0419	0.1073	0.0186	0.0209	0.0043	0.0018	0.0165	0.0144	0.1152	0.0268	0.1252	0.0384	0.0017
2	rs77340900	129552033	0.98	0.192372589028169	0.97	0.604552021827049	0.021765935581808	0.0737283500334822	0.0057	0.0065	0.0964	0.0164	0.0506	0.0225	0.0183	0.0236	0.0016	0.0412	0.0373	0.1388	0.0023	0.0419	0.1078	0.0187	0.021	0.0043	0.0017	0.0165	0.0144	0.1149	0.0267	0.1252	0.0382	0.0017
2	rs74881684	129553529	0.98	0.192372589028169	0.96	0.665984986819169	0.0220795874567247	0.077798168634899	0.0057	0.0065	0.0964	0.0164	0.0506	0.0225	0.0183	0.0235	0.0016	0.041	0.0373	0.1389	0.0023	0.0419	0.1081	0.0188	0.0211	0.0043	0.0017	0.0166	0.0143	0.1148	0.0267	0.1252	0.0381	0.0017
2	rs1317473	129555886	0.98	0.192372589028169	0.96	0.665984986819169	0.0211393097328266	0.0712305626715058	0.0056	0.0066	0.0964	0.0164	0.0508	0.0225	0.0184	0.0235	0.0015	0.0407	0.0373	0.1389	0.0023	0.0418	0.1085	0.0189	0.0211	0.0043	0.0017	0.0166	0.0143	0.1147	0.0267	0.1252	0.0379	0.0017
2	rs74347152	129555925	0.98	0.192372589028169	0.96	0.665984986819169	0.0216011923201874	0.0758247429028631	0.0056	0.0066	0.0964	0.0164	0.0508	0.0225	0.0184	0.0235	0.0015	0.0407	0.0373	0.1389	0.0023	0.0418	0.1085	0.0189	0.0211	0.0043	0.0017	0.0166	0.0143	0.1147	0.0267	0.1252	0.0379	0.0017
2	rs79779093	129556569	0.98	0.192372589028169	0.96	0.665984986819169	0.0253973798783102	0.0907684969522739	0.0056	0.0066	0.0964	0.0164	0.0508	0.0225	0.0183	0.0235	0.0015	0.0407	0.0373	0.1389	0.0023	0.0418	0.1085	0.0189	0.0211	0.0043	0.0017	0.0166	0.0143	0.1147	0.0267	0.1252	0.0379	0.0017
2	rs74788897	129558068	0.98	0.192372589028169	0.96	0.665984986819169	0.0285854363981676	0.0943930257383542	0.0056	0.0066	0.0964	0.0164	0.0508	0.0226	0.0183	0.0235	0.0015	0.0406	0.0373	0.1388	0.0023	0.0418	0.1087	0.0189	0.0211	0.0043	0.0017	0.0166	0.0143	0.1146	0.0266	0.1252	0.0379	0.0017
2	rs1898779	129563143	0.98	0.192372589028169	0.96	0.665984986819169	0.0379089321677337	0.0806105214512356	0.0054	0.0066	0.0964	0.0168	0.0509	0.0228	0.0181	0.0234	0.0015	0.0402	0.0374	0.1388	0.0022	0.0418	0.11	0.0191	0.0212	0.0044	0.0016	0.0168	0.0143	0.1138	0.0263	0.1252	0.0377	0.0017
2	rs72841316	129571217	0.98	0.192372589028169	0.96	0.665984986819169	0.0437201119017861	0.10058455016583	0.0053	0.0066	0.0966	0.0169	0.051	0.0228	0.018	0.0233	0.0015	0.0401	0.0373	0.139	0.0022	0.0418	0.1104	0.0192	0.0212	0.0044	0.0015	0.0169	0.0142	0.1136	0.0262	0.1251	0.0376	0.0017
2	rs34499171	129591736	0.98	0.192372589028169	0.96	0.665984986819169	0.0433615561470196	0.0893655689929195	0.0052	0.0066	0.0968	0.017	0.051	0.0228	0.0181	0.0231	0.0015	0.0402	0.0373	0.139	0.0022	0.0417	0.1107	0.0194	0.0213	0.0044	0.0015	0.017	0.0142	0.1133	0.0261	0.125	0.0375	0.0017
2	rs73959359	129598136	0.98	0.192372589028169	0.96	0.665984986819169	0.0446861400040295	0.0992853330339098	0.0051	0.0065	0.0968	0.0171	0.0509	0.0228	0.0182	0.0229	0.0015	0.0401	0.0373	0.1393	0.0021	0.0417	0.1109	0.0194	0.0214	0.0043	0.0014	0.0171	0.0142	0.1132	0.0261	0.1248	0.0375	0.0017
2	rs4662618	129601264	0.98	0.192372589028169	0.95	0.731303845289611	0.0435704686567613	0.0931259515421921	0.0051	0.0065	0.0968	0.0171	0.0508	0.0228	0.0182	0.0229	0.0015	0.0401	0.0373	0.1394	0.0021	0.0417	0.1109	0.0194	0.0214	0.0043	0.0014	0.0171	0.0143	0.1132	0.0261	0.1248	0.0376	0.0017
2	rs115137573	129614475	0.98	0.192372589028169	0.96	0.665984986819169	0.0443675747175744	0.0956668466215838	0.0051	0.0065	0.0968	0.0171	0.0508	0.0228	0.0182	0.0229	0.0015	0.0401	0.0373	0.1394	0.0021	0.0417	0.1109	0.0193	0.0214	0.0043	0.0014	0.0172	0.0143	0.1132	0.026	0.1247	0.0376	0.0017
2	rs13031353	129628719	0.98	0.192372589028169	0.96	0.665984986819169	0.0405225316713841	0.108265370041192	0.005	0.0065	0.0969	0.0173	0.0506	0.0228	0.0183	0.0226	0.0015	0.0399	0.0372	0.1399	0.0021	0.0416	0.1111	0.0192	0.0215	0.0043	0.0014	0.0173	0.0144	0.1131	0.026	0.1243	0.0377	0.0017
2	rs116419041	129632251	0.98	0.192372589028169	0.94	0.800578923638966	0.044352443664539	0.120581099093761	0.005	0.0065	0.097	0.0173	0.0506	0.0228	0.0184	0.0226	0.0015	0.0399	0.0372	0.1399	0.0021	0.0416	0.1113	0.0192	0.0215	0.0043	0.0013	0.0173	0.0144	0.1131	0.026	0.1243	0.0377	0.0017
2	rs56168168	129634830	0.98	0.192372589028169	0.94	0.800578923638966	0.0426210272720231	0.120842998952587	0.005	0.0065	0.097	0.0173	0.0506	0.0228	0.0184	0.0226	0.0015	0.0399	0.0372	0.1399	0.0021	0.0415	0.1113	0.0192	0.0215	0.0043	0.0013	0.0173	0.0144	0.1131	0.026	0.1242	0.0377	0.0017
2	rs77860280	129656402	0.98	0.192372589028169	0.94	0.800578923638966	0.0389648858339945	0.102545696729776	0.0049	0.0065	0.0972	0.0175	0.0503	0.0225	0.0186	0.0225	0.0016	0.0404	0.037	0.1397	0.0021	0.041	0.112	0.0193	0.0217	0.0043	0.0012	0.0174	0.0143	0.1129	0.0261	0.1237	0.0377	0.0017
2	rs79275043	129666339	0.98	0.192372589028169	0.94	0.800578923638966	0.0395213588354905	0.117887364243915	0.0049	0.0065	0.0973	0.0176	0.0502	0.0225	0.0187	0.0225	0.0016	0.0404	0.0369	0.1398	0.0021	0.0409	0.1122	0.0193	0.0217	0.0043	0.0012	0.0174	0.0143	0.1128	0.0262	0.1236	0.0377	0.0017
2	rs6742232	129719863	0.97	0.222305343836028	0.94	0.800578923638966	0.0305725316992462	0.0732259513449364	0.0048	0.0065	0.0978	0.0179	0.0499	0.0222	0.0189	0.0224	0.0018	0.0406	0.037	0.1399	0.0022	0.0403	0.1128	0.0194	0.0219	0.0043	0.0011	0.0174	0.0143	0.1124	0.0264	0.1229	0.0377	0.0018
2	rs13382472	129728422	0.97	0.222305343836028	0.94	0.800578923638966	0.0294645604174235	0.0677244383514736	0.0048	0.0065	0.0978	0.0179	0.0499	0.0222	0.0189	0.0224	0.0018	0.0406	0.037	0.1399	0.0022	0.0403	0.1128	0.0194	0.0219	0.0043	0.0011	0.0174	0.0143	0.1124	0.0264	0.1229	0.0377	0.0018
2	rs76359432	129728675	0.97	0.222305343836028	0.95	0.731303845289611	0.0294531703696276	0.067655068710703	0.0048	0.0065	0.0978	0.0179	0.0499	0.0222	0.0189	0.0224	0.0018	0.0406	0.037	0.1399	0.0022	0.0403	0.1128	0.0194	0.0219	0.0043	0.0011	0.0174	0.0143	0.1124	0.0264	0.1229	0.0377	0.0018
2	rs6431045	129730223	0.97	0.222305343836028	0.95	0.731303845289611	0.0293394407090197	0.0683500996985471	0.0048	0.0065	0.0978	0.0179	0.0499	0.0222	0.0189	0.0224	0.0018	0.0406	0.037	0.1399	0.0022	0.0403	0.1128	0.0194	0.0219	0.0043	0.0011	0.0174	0.0143	0.1124	0.0264	0.1229	0.0377	0.0018
2	rs55813796	129732225	0.97	0.222305343836028	0.95	0.731303845289611	0.0291694278989944	0.0698895715461525	0.0048	0.0065	0.0978	0.0179	0.0499	0.0221	0.0189	0.0224	0.0018	0.0405	0.037	0.1399	0.0022	0.0403	0.1128	0.0194	0.0219	0.0043	0.0011	0.0174	0.0143	0.1124	0.0264	0.1228	0.0378	0.0018
2	rs79365434	129741753	0.97	0.222305343836028	0.96	0.665984986819169	0.0358566966807008	0.0744485145023362	0.0047	0.0065	0.0979	0.0179	0.0499	0.0221	0.0189	0.0224	0.0018	0.0405	0.037	0.14	0.0022	0.0403	0.1128	0.0194	0.0219	0.0043	0.0011	0.0174	0.0143	0.1123	0.0264	0.1228	0.0378	0.0018
2	rs56886097	129759814	0.97	0.222305343836028	0.96	0.665984986819169	0.0317334889191127	0.0689082558075355	0.0047	0.0066	0.098	0.0177	0.0498	0.0221	0.0188	0.0225	0.0017	0.0403	0.0372	0.1405	0.0021	0.0401	0.113	0.0198	0.0219	0.0043	0.001	0.0174	0.0142	0.1119	0.0266	0.1226	0.0379	0.0018
2	rs17049003	129766337	0.97	0.222305343836028	0.96	0.665984986819169	0.0316855068369522	0.0735128629740161	0.0047	0.0067	0.0976	0.0176	0.0495	0.0222	0.0187	0.0228	0.0017	0.04	0.0374	0.1408	0.002	0.0398	0.1135	0.0206	0.0221	0.0043	9e-04	0.0173	0.014	0.1118	0.0267	0.122	0.0382	0.0018
2	rs79906486	129767447	0.97	0.222305343836028	0.96	0.665984986819169	0.0327161207229661	0.0734410917135857	0.0047	0.0067	0.0975	0.0176	0.0495	0.0221	0.0187	0.0228	0.0017	0.0399	0.0375	0.1408	0.002	0.0398	0.1136	0.0207	0.0221	0.0043	9e-04	0.0173	0.014	0.1118	0.0267	0.122	0.0382	0.0018
2	rs2406575	129770287	0.97	0.222305343836028	0.96	0.665984986819169	0.0320828840379851	0.0722966879026286	0.0047	0.0067	0.0974	0.0175	0.0496	0.022	0.0186	0.0229	0.0017	0.0398	0.0376	0.1407	0.002	0.0398	0.1138	0.0208	0.0221	0.0043	9e-04	0.0173	0.0141	0.1116	0.0267	0.122	0.0382	0.0018
2	rs10928858	129774095	0.97	0.222305343836028	0.96	0.665984986819169	0.036289811095914	0.0874315386263172	0.0047	0.0067	0.0974	0.0174	0.0497	0.022	0.0186	0.0229	0.0017	0.0398	0.0376	0.1407	0.0019	0.0397	0.114	0.0208	0.0221	0.0043	8e-04	0.0172	0.014	0.1116	0.0267	0.1219	0.0382	0.0017
2	rs61402586	129787639	0.97	0.222305343836028	0.96	0.665984986819169	0.0597264543008802	0.0719405849697624	0.0045	0.0072	0.0971	0.0169	0.05	0.0218	0.0186	0.0239	0.0015	0.0399	0.0381	0.1401	0.0017	0.0397	0.1138	0.0214	0.0222	0.0049	9e-04	0.0168	0.0138	0.1115	0.0268	0.1212	0.0386	0.0016
2	rs13029115	129793696	0.97	0.222305343836028	0.96	0.665984986819169	0.0606738443083157	0.0674471379883101	0.0045	0.0072	0.0973	0.0169	0.05	0.0218	0.0186	0.0239	0.0015	0.0399	0.0382	0.14	0.0017	0.0397	0.1138	0.0213	0.0222	0.005	9e-04	0.0168	0.0137	0.1114	0.0268	0.1211	0.0387	0.0017
2	rs10185310	129794207	0.97	0.222305343836028	0.96	0.665984986819169	0.0604500409402074	0.068838382882819	0.0045	0.0072	0.0973	0.0169	0.05	0.0218	0.0185	0.0239	0.0015	0.0399	0.0382	0.14	0.0017	0.0397	0.1138	0.0213	0.0222	0.005	9e-04	0.0168	0.0137	0.1114	0.0267	0.1211	0.0387	0.0017
2	rs114844402	129811704	0.97	0.222305343836028	0.96	0.665984986819169	0.0685104584799495	0.0819568163429922	0.0045	0.0073	0.0973	0.0168	0.0499	0.0218	0.0185	0.0239	0.0015	0.0399	0.0382	0.1399	0.0017	0.0398	0.1138	0.0213	0.0222	0.005	9e-04	0.0168	0.0137	0.1113	0.0267	0.1211	0.0387	0.0017
2	rs56119041	129814208	0.97	0.222305343836028	0.96	0.665984986819169	0.0692003601892196	0.0821069616922733	0.0045	0.0073	0.0974	0.0168	0.0499	0.0218	0.0185	0.0239	0.0015	0.0399	0.0382	0.1399	0.0017	0.0398	0.1138	0.0213	0.0222	0.005	9e-04	0.0168	0.0137	0.1113	0.0267	0.121	0.0387	0.0017
2	rs10928867	129825927	0.97	0.222305343836028	0.96	0.665984986819169	0.0797157587360543	0.0712305626715058	0.0045	0.0073	0.0976	0.0168	0.0499	0.0217	0.0185	0.0242	0.0015	0.0399	0.0383	0.1395	0.0017	0.0398	0.1136	0.0213	0.0222	0.0052	0.001	0.0167	0.0137	0.1116	0.0267	0.1206	0.0387	0.0017
2	rs11684678	129830473	0.97	0.222305343836028	0.96	0.665984986819169	0.11269572423956	0.0556619326325885	0.0044	0.0076	0.0979	0.0163	0.0495	0.0212	0.018	0.0245	0.0014	0.04	0.0384	0.1405	0.0017	0.04	0.1136	0.021	0.0217	0.0054	0.001	0.0168	0.0137	0.1119	0.0267	0.1204	0.0389	0.0017
2	rs62174586	129842468	0.97	0.222305343836028	0.97	0.604552021827049	0.117899921480963	0.0602739318831524	0.0044	0.0077	0.0979	0.0163	0.0495	0.0211	0.018	0.0245	0.0014	0.04	0.0384	0.1405	0.0017	0.0401	0.1136	0.0209	0.0217	0.0054	0.001	0.0168	0.0137	0.1119	0.0267	0.1203	0.0388	0.0017
2	rs80269601	129844037	0.97	0.222305343836028	0.96	0.665984986819169	0.120860031139756	0.0642925244573774	0.0044	0.0077	0.0979	0.0163	0.0495	0.0211	0.018	0.0246	0.0014	0.04	0.0384	0.1405	0.0017	0.0401	0.1136	0.0209	0.0217	0.0054	0.001	0.0168	0.0137	0.1119	0.0267	0.1203	0.0389	0.0017
2	rs6431054	129845765	0.98	0.192372589028169	0.97	0.604552021827049	0.109696917142456	0.0595491463619057	0.0044	0.0077	0.0979	0.0163	0.0495	0.021	0.018	0.0246	0.0014	0.04	0.0385	0.1406	0.0017	0.0401	0.1136	0.0209	0.0217	0.0054	0.001	0.0168	0.0136	0.1119	0.0267	0.1203	0.0389	0.0017
2	rs62174590	129848316	0.98	0.192372589028169	0.97	0.604552021827049	0.114283801743956	0.103696486231095	0.0044	0.0079	0.0982	0.0162	0.0499	0.0208	0.0178	0.0247	0.0014	0.0399	0.0389	0.1411	0.0016	0.0397	0.1139	0.0207	0.0215	0.0051	0.0011	0.0167	0.0136	0.1115	0.0267	0.1203	0.0388	0.0016
2	rs114310802	129848819	0.98	0.192372589028169	0.97	0.604552021827049	0.108500517446727	0.116506062240943	0.0044	0.0079	0.0983	0.0162	0.05	0.0207	0.0178	0.0248	0.0014	0.0401	0.0389	0.1411	0.0016	0.0398	0.1138	0.0207	0.0216	0.0049	0.0011	0.0168	0.0137	0.1115	0.0267	0.1202	0.0385	0.0016
2	rs78664287	129849112	0.98	0.192372589028169	0.97	0.604552021827049	0.111644600647347	0.114788127157992	0.0044	0.0079	0.0984	0.0162	0.05	0.0207	0.0177	0.0248	0.0013	0.0402	0.0389	0.1412	0.0016	0.0397	0.1137	0.0207	0.0216	0.0049	0.0011	0.0168	0.0137	0.1115	0.0267	0.1201	0.0385	0.0016
2	rs13384775	129849453	0.98	0.192372589028169	0.97	0.604552021827049	0.111672184016429	0.118840576675322	0.0044	0.0079	0.0985	0.0162	0.05	0.0206	0.0177	0.0249	0.0013	0.0404	0.039	0.1412	0.0016	0.0397	0.1136	0.0207	0.0216	0.0049	0.0011	0.0168	0.0137	0.1115	0.0267	0.12	0.0385	0.0015
2	rs17049086	129858788	0.98	0.192372589028169	0.97	0.604552021827049	0.119101537157303	0.128262199424977	0.0044	0.0079	0.0984	0.0159	0.0504	0.0196	0.0172	0.0255	0.0013	0.0406	0.0389	0.1418	0.0016	0.0399	0.114	0.0204	0.0214	0.005	0.0012	0.0169	0.0137	0.1115	0.0265	0.1199	0.0387	0.0014
2	rs6748544	129862415	0.98	0.192372589028169	0.97	0.604552021827049	0.119503733510897	0.131852727870306	0.0044	0.0079	0.0984	0.0159	0.0504	0.0196	0.0171	0.0256	0.0013	0.0407	0.0389	0.1419	0.0016	0.0399	0.114	0.0204	0.0214	0.005	0.0011	0.0169	0.0137	0.1115	0.0265	0.12	0.0387	0.0014
2	rs13428187	129864132	0.98	0.192372589028169	0.97	0.604552021827049	0.113001130365796	0.149776079071407	0.0044	0.0079	0.0983	0.016	0.0504	0.0196	0.0171	0.0256	0.0013	0.0406	0.0388	0.1419	0.0017	0.04	0.114	0.0204	0.0214	0.0049	0.0011	0.0169	0.0137	0.1115	0.0265	0.1199	0.0387	0.0014
2	rs72850262	129865557	0.99	0.165458971998582	0.97	0.604552021827049	0.244765101765418	0.132484835646443	0.0043	0.008	0.0986	0.0156	0.0502	0.0192	0.0168	0.0258	0.0012	0.0405	0.0384	0.1424	0.0017	0.0398	0.1143	0.0203	0.0211	0.0054	0.0011	0.0168	0.014	0.1115	0.0264	0.1203	0.039	0.0013
2	rs57328340	129866564	0.98	0.192372589028169	0.97	0.604552021827049	0.313833044987184	0.2105350213719	0.0042	0.0081	0.0988	0.0152	0.0501	0.0188	0.0165	0.026	0.0012	0.0403	0.038	0.1433	0.0017	0.0399	0.1143	0.0202	0.0208	0.0057	0.001	0.0166	0.0142	0.1116	0.0263	0.1206	0.0392	0.0012
2	rs2406579	129866605	0.98	0.192372589028169	0.97	0.604552021827049	0.372503090820129	0.246219732924627	0.0042	0.0081	0.0987	0.0152	0.0501	0.0188	0.0165	0.026	0.0012	0.0403	0.0379	0.1433	0.0017	0.0399	0.1143	0.0202	0.0208	0.0058	0.001	0.0166	0.0142	0.1116	0.0263	0.1206	0.0392	0.0012
2	rs10165096	129868233	0.98	0.192372589028169	0.98	0.546929419532092	0.459559014390112	0.220714078183654	0.0042	0.0081	0.0986	0.015	0.05	0.0188	0.0164	0.026	0.0012	0.0401	0.0377	0.1433	0.0017	0.0399	0.1143	0.0202	0.0209	0.006	0.001	0.0165	0.0143	0.1115	0.0264	0.1211	0.0391	0.0013
2	rs13000648	129875788	0.97	0.222305343836028	0.98	0.546929419532092	0.548992777211924	0.25059433311893	0.0044	0.0083	0.0973	0.0144	0.0496	0.0183	0.0162	0.0263	0.0016	0.0395	0.0371	0.1429	0.0023	0.0401	0.1138	0.0199	0.0213	0.0069	0.0014	0.0157	0.0147	0.1112	0.0267	0.123	0.0391	0.0016
2	rs17049129	129876385	0.97	0.222305343836028	0.98	0.546929419532092	0.539930586607677	0.239315944137995	0.0044	0.0083	0.0973	0.0144	0.0496	0.0183	0.0162	0.0263	0.0016	0.0395	0.0371	0.1429	0.0023	0.0401	0.1138	0.0199	0.0213	0.0069	0.0014	0.0157	0.0147	0.1112	0.0267	0.123	0.0391	0.0016
2	rs76323480	129886670	0.97	0.222305343836028	0.98	0.546929419532092	0.477708377737803	0.193860061239664	0.0044	0.0083	0.0972	0.0144	0.0496	0.0183	0.0162	0.0263	0.0016	0.0395	0.0372	0.1429	0.0023	0.0401	0.1139	0.0199	0.0213	0.007	0.0014	0.0157	0.0147	0.1112	0.0267	0.123	0.0392	0.0016
2	rs56901815	129892473	0.97	0.222305343836028	0.98	0.546929419532092	0.449624451142717	0.142748515665809	0.0044	0.0083	0.0973	0.0144	0.0496	0.0183	0.0162	0.0263	0.0016	0.0395	0.0371	0.1429	0.0023	0.0401	0.1139	0.0199	0.0213	0.007	0.0014	0.0157	0.0147	0.1112	0.0267	0.123	0.0392	0.0016
2	rs72850271	129892692	0.97	0.222305343836028	0.98	0.546929419532092	0.452143148898234	0.141913448067169	0.0044	0.0083	0.0974	0.0144	0.0496	0.0183	0.0162	0.0263	0.0016	0.0395	0.0371	0.1429	0.0023	0.0401	0.1139	0.0199	0.0213	0.007	0.0014	0.0157	0.0147	0.1113	0.0267	0.123	0.0392	0.0016
2	rs12621985	129896400	0.97	0.222305343836028	0.98	0.546929419532092	0.422841463240576	0.142377154684142	0.0045	0.0082	0.0973	0.0144	0.0496	0.0183	0.0162	0.0263	0.0016	0.0395	0.0371	0.1429	0.0023	0.0401	0.1139	0.0199	0.0213	0.007	0.0014	0.0157	0.0147	0.1113	0.0267	0.123	0.0392	0.0016
2	rs13024819	129899376	0.97	0.222305343836028	0.98	0.546929419532092	0.410557233674324	0.0924949556582326	0.0045	0.0082	0.0973	0.0144	0.0496	0.0183	0.0162	0.0263	0.0016	0.0394	0.037	0.1429	0.0023	0.0401	0.1139	0.0199	0.0213	0.007	0.0014	0.0157	0.0147	0.1114	0.0267	0.1231	0.0393	0.0016
2	rs2056281	129903894	0.97	0.222305343836028	0.98	0.546929419532092	0.40139214599677	0.135024392327929	0.0046	0.0083	0.0971	0.0145	0.0498	0.0183	0.0161	0.0261	0.0016	0.0389	0.0364	0.1433	0.0024	0.0402	0.1141	0.0198	0.0214	0.007	0.0014	0.0155	0.0147	0.1116	0.0268	0.1234	0.0392	0.0016
2	rs12612255	129904740	0.97	0.222305343836028	0.98	0.546929419532092	0.391883507493051	0.0757520520348393	0.0045	0.0083	0.0971	0.0146	0.0496	0.0181	0.0161	0.0261	0.0016	0.0388	0.0364	0.1435	0.0024	0.0401	0.1143	0.0198	0.0215	0.007	0.0014	0.0154	0.0148	0.1117	0.0268	0.1235	0.0391	0.0016
2	rs4662900	129907696	0.97	0.222305343836028	0.99	0.493036143459036	0.393282870583496	0.054201789283204	0.0045	0.0083	0.096	0.0147	0.0492	0.0185	0.0163	0.0261	0.0016	0.0386	0.0359	0.1426	0.0025	0.0402	0.1158	0.0201	0.0216	0.007	0.0015	0.015	0.0148	0.112	0.0268	0.1242	0.0388	0.0016
2	rs12613810	129911418	0.96	0.255413023536062	0.99	0.493036143459036	0.440685584374926	0.0311611744756348	0.0045	0.0085	0.0958	0.0144	0.0483	0.0184	0.0164	0.0259	0.0016	0.0381	0.0354	0.1413	0.0028	0.0402	0.1173	0.0203	0.0217	0.0071	0.0016	0.0143	0.0147	0.1128	0.0268	0.1266	0.0379	0.0017
2	rs6731020	129914843	0.96	0.255413023536062	0.98	0.546929419532092	0.504651725316656	0.034851966632784	0.0044	0.0084	0.0956	0.0142	0.0479	0.0183	0.0164	0.0262	0.0016	0.0378	0.0352	0.1411	0.0029	0.04	0.1176	0.0205	0.0215	0.0071	0.0017	0.0139	0.0142	0.1133	0.0267	0.1286	0.0374	0.0017
2	rs1519452	129915423	0.96	0.255413023536062	0.98	0.546929419532092	0.92871482749702	0.0473933940621845	0.0042	0.0085	0.0953	0.014	0.0464	0.0181	0.0163	0.0263	0.0016	0.0375	0.0348	0.1406	0.003	0.0401	0.1181	0.0203	0.0214	0.0079	0.0018	0.0135	0.0141	0.1149	0.0268	0.1299	0.0372	0.0017
2	rs10928889	129920171	0.95	0.291843936447983	0.98	0.546929419532092	1.02777640694923	0.0488316151113973	0.0042	0.0083	0.095	0.0135	0.0459	0.0179	0.0162	0.0261	0.0016	0.0372	0.0344	0.1407	0.003	0.0398	0.1188	0.02	0.0212	0.0081	0.0019	0.0131	0.0136	0.1154	0.0291	0.1308	0.037	0.0018
2	rs6707937	129934155	0.95	0.291843936447983	0.98	0.546929419532092	1.04694151201307	0.04805023439048	0.0042	0.0083	0.095	0.0134	0.0459	0.0178	0.0162	0.0261	0.0016	0.0372	0.0343	0.1406	0.003	0.0398	0.1189	0.02	0.0212	0.0081	0.002	0.0131	0.0136	0.1156	0.0291	0.1308	0.037	0.0019
2	rs72481916	129936473	0.95	0.291843936447983	0.99	0.493036143459036	1.05570014274663	0.0492546460826424	0.0042	0.0083	0.095	0.0134	0.0459	0.0178	0.0162	0.0261	0.0016	0.0372	0.0343	0.1406	0.003	0.0398	0.1189	0.02	0.0212	0.0081	0.002	0.0131	0.0136	0.1156	0.0291	0.1308	0.0369	0.0019
2	rs115206088	129950299	0.95	0.291843936447983	0.99	0.493036143459036	1.18043573137717	0.0269680397768315	0.0042	0.0084	0.0945	0.0133	0.0458	0.0177	0.0163	0.0258	0.0016	0.037	0.0342	0.1404	0.003	0.0398	0.1199	0.02	0.021	0.0084	0.002	0.0129	0.0135	0.1163	0.0293	0.1308	0.0368	0.0019
2	rs1922714	129953733	0.95	0.291843936447983	0.99	0.493036143459036	1.18456537469916	0.0243606587246182	0.0042	0.0084	0.0945	0.0133	0.0459	0.0177	0.0163	0.0258	0.0016	0.037	0.0342	0.1403	0.003	0.0398	0.1199	0.02	0.021	0.0084	0.002	0.0129	0.0135	0.1163	0.0293	0.1309	0.0368	0.0019
2	rs6431068	129962864	0.95	0.291843936447983	0.99	0.493036143459036	1.25956982749127	0.0243606587246182	0.0041	0.0084	0.0945	0.0133	0.0458	0.0177	0.0163	0.0258	0.0016	0.037	0.0341	0.1401	0.003	0.0398	0.12	0.0202	0.021	0.0085	0.002	0.0129	0.0135	0.1163	0.0293	0.131	0.0369	0.0019
2	rs71420890	129963962	0.95	0.291843936447983	0.99	0.493036143459036	1.26983627101805	0.0244045474095953	0.0042	0.0084	0.0945	0.0133	0.0458	0.0177	0.0163	0.0258	0.0016	0.037	0.0341	0.14	0.003	0.0398	0.1201	0.0202	0.021	0.0085	0.002	0.0128	0.0135	0.1163	0.0293	0.1309	0.0369	0.0019
2	rs1441137	129967396	0.95	0.291843936447983	0.99	0.493036143459036	1.26051037115469	0.0252009633961589	0.0041	0.0084	0.0944	0.0134	0.0457	0.0178	0.0162	0.0258	0.0016	0.037	0.034	0.14	0.0029	0.0398	0.1201	0.0202	0.021	0.0085	0.002	0.0129	0.0136	0.1163	0.0293	0.1308	0.0369	0.0019
2	rs73959707	129979599	0.95	0.291843936447983	0.99	0.493036143459036	1.36859948465027	0.0381345621301667	0.0041	0.0084	0.0943	0.0133	0.0456	0.0177	0.0161	0.0258	0.0016	0.037	0.0339	0.1399	0.0029	0.0398	0.1204	0.0201	0.0209	0.0085	0.0021	0.0129	0.0138	0.1164	0.0293	0.1311	0.0368	0.0019
2	rs1251207	129981872	0.94	0.331738599837001	0.99	0.493036143459036	1.51258948233335	0.0796438299997234	0.0041	0.0087	0.0938	0.0129	0.0455	0.0174	0.0155	0.0262	0.002	0.0369	0.0329	0.1394	0.0031	0.0396	0.1205	0.0195	0.0204	0.009	0.0024	0.0126	0.0149	0.1174	0.0294	0.1319	0.0365	0.0023
2	rs12613641	129986247	0.94	0.331738599837001	0.99	0.493036143459036	1.61388204578269	0.124178823883261	0.0039	0.0089	0.094	0.0124	0.0453	0.0168	0.0152	0.0268	0.0022	0.0364	0.0317	0.1397	0.0033	0.0399	0.1218	0.019	0.0197	0.0091	0.0023	0.0122	0.0157	0.1184	0.0293	0.1325	0.0358	0.0026
2	rs1251194	129990681	0.94	0.331738599837001	0.99	0.493036143459036	1.59823989677742	0.126036861781843	0.0039	0.0088	0.094	0.0124	0.0452	0.0168	0.0151	0.0269	0.0021	0.0365	0.0317	0.1397	0.0033	0.04	0.1217	0.019	0.0197	0.009	0.0023	0.0122	0.0157	0.1184	0.0293	0.1326	0.0357	0.0026
2	rs1251176	130000040	0.94	0.331738599837001	0.99	0.493036143459036	1.59054185564135	0.124090603306848	0.004	0.0089	0.0941	0.0124	0.0451	0.0169	0.015	0.0269	0.0022	0.0364	0.0315	0.1395	0.0034	0.0402	0.1214	0.0189	0.0197	0.0091	0.0024	0.0122	0.0157	0.1184	0.0294	0.1328	0.0358	0.0027
2	rs1251179	130003735	0.94	0.331738599837001	0.99	0.493036143459036	1.58603188166327	0.122857982015617	0.004	0.0089	0.0941	0.0124	0.0451	0.0169	0.015	0.0269	0.0022	0.0364	0.0315	0.1396	0.0034	0.0402	0.1214	0.0189	0.0197	0.0091	0.0024	0.0122	0.0157	0.1184	0.0294	0.1328	0.0358	0.0027
2	rs79518690	130004053	0.94	0.331738599837001	0.99	0.493036143459036	1.58726141851601	0.122682269843163	0.004	0.0089	0.0941	0.0124	0.0451	0.0169	0.0151	0.0269	0.0022	0.0364	0.0315	0.1395	0.0034	0.0402	0.1214	0.0189	0.0197	0.0091	0.0024	0.0122	0.0157	0.1184	0.0294	0.1328	0.0358	0.0027
2	rs59752552	130007148	0.94	0.331738599837001	0.99	0.493036143459036	1.68054563257249	0.17695490567372	0.0039	0.0088	0.0941	0.0122	0.0447	0.0169	0.0146	0.0269	0.0022	0.0364	0.0311	0.14	0.0034	0.0401	0.122	0.0187	0.0194	0.0091	0.0023	0.0121	0.016	0.119	0.0294	0.133	0.0356	0.0028
2	rs705083	130007381	0.94	0.331738599837001	0.99	0.493036143459036	1.68420736514343	0.172861814678099	0.0039	0.0088	0.0941	0.0122	0.0447	0.0169	0.0146	0.0269	0.0022	0.0364	0.0311	0.14	0.0034	0.0401	0.122	0.0187	0.0194	0.0091	0.0023	0.0121	0.016	0.119	0.0294	0.133	0.0356	0.0028
2	rs76739147	130017005	0.94	0.331738599837001	0.99	0.493036143459036	1.68441669193464	0.208306422178862	0.004	0.0089	0.0941	0.0122	0.0446	0.0168	0.0146	0.0275	0.0022	0.0363	0.0309	0.1397	0.0035	0.04	0.1219	0.0186	0.0193	0.0091	0.0024	0.0121	0.0161	0.1194	0.0294	0.1329	0.0356	0.0029
2	rs116785165	130019384	0.94	0.331738599837001	1	0.442785362986439	1.67929082910209	0.204188576914804	0.004	0.0089	0.0941	0.0122	0.0446	0.0168	0.0146	0.0275	0.0022	0.0362	0.0309	0.1397	0.0035	0.04	0.1219	0.0186	0.0193	0.0091	0.0024	0.0121	0.0161	0.1194	0.0294	0.1329	0.0356	0.0029
2	rs17574759	130022342	0.94	0.331738599837001	0.99	0.493036143459036	1.67542393594562	0.19499874107946	0.004	0.0089	0.094	0.0122	0.0446	0.0168	0.0146	0.0275	0.0022	0.0362	0.0309	0.1397	0.0035	0.04	0.1219	0.0186	0.0193	0.0091	0.0024	0.0121	0.0161	0.1194	0.0294	0.1329	0.0356	0.0029
2	rs1441140	130023345	0.94	0.331738599837001	0.99	0.493036143459036	1.66915999805041	0.192620440772348	0.004	0.0089	0.094	0.0122	0.0446	0.0168	0.0146	0.0275	0.0022	0.0363	0.0309	0.1396	0.0035	0.04	0.1219	0.0186	0.0193	0.0091	0.0024	0.0121	0.0161	0.1194	0.0294	0.1329	0.0356	0.0029
2	rs837837	130035077	0.94	0.331738599837001	0.99	0.493036143459036	1.71012843566645	0.210003689127119	0.004	0.0089	0.0935	0.0124	0.0445	0.0166	0.0143	0.0279	0.0023	0.0361	0.0308	0.1394	0.0038	0.0403	0.1225	0.0186	0.0192	0.0091	0.0025	0.0121	0.0161	0.1194	0.0293	0.133	0.0354	0.0028
2	rs17049323	130036099	0.94	0.331738599837001	0.99	0.493036143459036	1.74497606177649	0.211492539641594	0.004	0.0089	0.0935	0.0123	0.0445	0.0166	0.0143	0.028	0.0023	0.0361	0.0308	0.1393	0.0038	0.0403	0.1224	0.0186	0.0195	0.0091	0.0025	0.0121	0.0161	0.1194	0.0292	0.1329	0.0354	0.0028
2	rs837854	130048627	0.94	0.331738599837001	0.98	0.546929419532092	1.78209612902886	0.237433968677813	0.004	0.0091	0.0935	0.0122	0.0444	0.0168	0.0143	0.0282	0.0023	0.0359	0.0307	0.1392	0.0039	0.0404	0.1224	0.0187	0.0195	0.0091	0.0026	0.012	0.0162	0.1194	0.0293	0.1326	0.0354	0.0028
2	rs17049328	130060157	0.94	0.331738599837001	0.98	0.546929419532092	2.0874839736023	0.305149596986818	0.0041	0.0094	0.0931	0.0119	0.0444	0.0168	0.014	0.0292	0.0027	0.0358	0.0306	0.1389	0.0041	0.0403	0.122	0.0182	0.0192	0.0095	0.0026	0.0118	0.0163	0.1195	0.0293	0.1328	0.0354	0.0029
2	rs72853611	130063500	0.94	0.331738599837001	0.98	0.546929419532092	2.12622945399834	0.339025557082936	0.0041	0.0095	0.093	0.0119	0.0443	0.0168	0.014	0.0292	0.0028	0.0358	0.0305	0.1388	0.0041	0.0403	0.1221	0.0181	0.0191	0.0095	0.0026	0.0119	0.0164	0.1195	0.0292	0.1328	0.0354	0.003
2	rs72853613	130066668	0.94	0.331738599837001	0.98	0.546929419532092	2.28652863528403	0.411694380356892	0.0041	0.0096	0.091	0.0117	0.0442	0.0165	0.0141	0.0306	0.003	0.0358	0.0299	0.1391	0.0043	0.0402	0.1225	0.0173	0.0191	0.0096	0.0028	0.0115	0.0161	0.1215	0.0291	0.1329	0.035	0.0031
2	rs2103120	130075162	0.93	0.375229593708928	0.98	0.546929419532092	2.53071728317535	0.569894617511545	0.004	0.01	0.0892	0.011	0.0438	0.0159	0.0137	0.0337	0.0033	0.0364	0.0293	0.1398	0.0044	0.0402	0.1219	0.0154	0.0185	0.009	0.003	0.0107	0.0154	0.1273	0.0284	0.133	0.0343	0.0031
2	rs13019600	130076306	0.93	0.375229593708928	0.98	0.546929419532092	2.52473099923462	0.538259584883026	0.004	0.01	0.0892	0.011	0.0438	0.0159	0.0137	0.0337	0.0033	0.0364	0.0293	0.1399	0.0044	0.0402	0.122	0.0154	0.0185	0.009	0.003	0.0107	0.0154	0.1274	0.0284	0.1331	0.0343	0.0031
2	rs935084	130078211	0.93	0.375229593708928	0.99	0.493036143459036	2.53083705362862	0.547633252704308	0.004	0.0099	0.0892	0.011	0.0437	0.0159	0.0137	0.0337	0.0033	0.0365	0.0293	0.1399	0.0044	0.0402	0.122	0.0154	0.0185	0.009	0.003	0.0107	0.0154	0.1274	0.0283	0.1331	0.0343	0.0031
2	rs6734916	130084437	0.93	0.375229593708928	0.99	0.493036143459036	2.41820903704829	0.524760394299697	0.0042	0.0099	0.0892	0.0109	0.0437	0.0159	0.0136	0.0337	0.0032	0.0365	0.0291	0.1399	0.0044	0.0401	0.1222	0.0152	0.0184	0.0088	0.0031	0.0107	0.015	0.128	0.0284	0.1334	0.0343	0.0031
2	rs2582990	130091409	0.93	0.375229593708928	0.99	0.493036143459036	2.25342922442221	0.522819150413665	0.0044	0.0096	0.0893	0.0109	0.0435	0.0159	0.0132	0.0337	0.0032	0.0367	0.0288	0.1404	0.0044	0.0403	0.1221	0.0147	0.0182	0.0086	0.0031	0.0106	0.0148	0.1293	0.0285	0.1338	0.0341	0.0031
2	rs2165438	130093942	0.93	0.375229593708928	0.99	0.493036143459036	2.0497578706153	0.468949788004581	0.0045	0.0095	0.0895	0.0109	0.0435	0.0158	0.013	0.0338	0.003	0.0369	0.0287	0.1404	0.0042	0.0402	0.1225	0.0141	0.0183	0.0082	0.0029	0.0106	0.0144	0.1309	0.0285	0.1335	0.0341	0.003
2	rs34379318	130103588	0.93	0.375229593708928	0.99	0.493036143459036	1.84610997546337	0.419657116821642	0.0044	0.0095	0.0898	0.0107	0.0429	0.0156	0.013	0.034	0.0027	0.0371	0.0283	0.1421	0.0042	0.0403	0.1225	0.0134	0.0188	0.0075	0.0029	0.0105	0.0139	0.1328	0.0285	0.1331	0.0341	0.0027
2	rs35509840	130107548	0.93	0.375229593708928	0.99	0.493036143459036	1.84632609379137	0.420966422415988	0.0044	0.0095	0.0898	0.0107	0.0429	0.0156	0.013	0.034	0.0027	0.0371	0.0283	0.1421	0.0042	0.0403	0.1225	0.0134	0.0188	0.0075	0.0029	0.0105	0.0138	0.1328	0.0285	0.1331	0.0341	0.0027
2	rs78341807	130110015	0.93	0.375229593708928	0.99	0.493036143459036	1.8472987336363	0.419264540475035	0.0044	0.0095	0.0898	0.0107	0.0429	0.0156	0.013	0.034	0.0027	0.0371	0.0283	0.1421	0.0042	0.0403	0.1225	0.0134	0.0188	0.0075	0.0029	0.0105	0.0138	0.1328	0.0285	0.1331	0.0341	0.0027
2	rs113193839	130112786	0.93	0.375229593708928	0.98	0.546929419532092	1.81271694252502	0.383327710641924	0.0044	0.0095	0.0898	0.0107	0.0429	0.0156	0.013	0.034	0.0026	0.0373	0.0283	0.1423	0.0042	0.0404	0.1223	0.0132	0.0189	0.0074	0.0029	0.0105	0.0138	0.133	0.0281	0.133	0.0345	0.0027
2	rs4662918	130113744	0.93	0.375229593708928	0.98	0.546929419532092	1.80477678762722	0.374420789969283	0.0044	0.0095	0.0898	0.0107	0.0429	0.0156	0.013	0.034	0.0026	0.0373	0.0283	0.1423	0.0042	0.0404	0.1223	0.0132	0.0189	0.0074	0.0029	0.0105	0.0138	0.133	0.028	0.133	0.0345	0.0027
2	rs114392703	130114863	0.93	0.375229593708928	0.97	0.604552021827049	1.80198986197184	0.374040378907791	0.0044	0.0095	0.0898	0.0107	0.0429	0.0156	0.013	0.034	0.0026	0.0373	0.0283	0.1424	0.0042	0.0404	0.1223	0.0132	0.0189	0.0074	0.0029	0.0105	0.0138	0.1331	0.028	0.133	0.0345	0.0027
2	rs7560414	130115150	0.93	0.375229593708928	0.96	0.665984986819169	1.80177554471976	0.37391359937454	0.0044	0.0095	0.0898	0.0107	0.0429	0.0156	0.013	0.034	0.0026	0.0373	0.0283	0.1424	0.0042	0.0404	0.1223	0.0132	0.0189	0.0074	0.0029	0.0105	0.0138	0.1331	0.028	0.133	0.0345	0.0027
2	rs79780193	130124450	0.93	0.375229593708928	0.96	0.665984986819169	1.72182242549774	0.340135581563719	0.0044	0.0095	0.0895	0.0109	0.0432	0.0156	0.0129	0.0343	0.0025	0.0374	0.0283	0.1427	0.0041	0.0405	0.1222	0.013	0.0189	0.0072	0.0029	0.0105	0.0137	0.1335	0.0279	0.1326	0.0346	0.0026
2	rs17576726	130124874	0.93	0.375229593708928	0.96	0.665984986819169	1.7167621347591	0.33828612531729	0.0044	0.0095	0.0894	0.0109	0.0432	0.0156	0.0129	0.0343	0.0025	0.0374	0.0283	0.1427	0.0041	0.0405	0.1222	0.013	0.0189	0.0071	0.0029	0.0105	0.0137	0.1335	0.0279	0.1325	0.0346	0.0026
2	rs114874876	130124985	0.93	0.375229593708928	0.96	0.665984986819169	1.73333286194488	0.336931717779373	0.0044	0.0095	0.0894	0.0109	0.0432	0.0156	0.0129	0.0343	0.0025	0.0374	0.0283	0.1426	0.0041	0.0405	0.1222	0.013	0.0189	0.0071	0.0029	0.0105	0.0137	0.1335	0.0279	0.1326	0.0346	0.0026
2	rs1404074	130130648	0.93	0.375229593708928	0.96	0.665984986819169	1.67260413741146	0.323596878928943	0.0045	0.0094	0.089	0.0111	0.0433	0.0156	0.0129	0.0346	0.0025	0.0374	0.0282	0.143	0.0041	0.0406	0.1222	0.0128	0.0189	0.007	0.0028	0.0106	0.0137	0.1339	0.0278	0.1322	0.0346	0.0026
2	rs72857819	130133233	0.93	0.375229593708928	0.96	0.665984986819169	1.48108893831872	0.318501041760164	0.0046	0.0093	0.0882	0.0112	0.0433	0.0157	0.0128	0.0348	0.0024	0.0373	0.0281	0.144	0.004	0.0405	0.122	0.0125	0.0189	0.0066	0.0028	0.0107	0.0137	0.1358	0.028	0.1304	0.0348	0.0026
2	rs62174065	130149806	0.93	0.375229593708928	0.96	0.665984986819169	1.37044389651936	0.304910597509606	0.0047	0.0092	0.0879	0.0113	0.0433	0.0157	0.0128	0.0349	0.0024	0.0373	0.0281	0.1444	0.004	0.0405	0.1219	0.0124	0.0189	0.0064	0.0027	0.0107	0.0137	0.1365	0.0281	0.1297	0.0351	0.0026
2	rs12470430	130153512	0.93	0.375229593708928	0.96	0.665984986819169	1.34229771903104	0.308381560662893	0.0047	0.0092	0.0878	0.0113	0.0433	0.0158	0.0128	0.0349	0.0024	0.0373	0.0281	0.1446	0.004	0.0405	0.1219	0.0123	0.0189	0.0064	0.0027	0.0107	0.0137	0.1367	0.0281	0.1295	0.0351	0.0026
2	rs72847006	130154703	0.93	0.375229593708928	0.96	0.665984986819169	1.33796486584238	0.302046984679206	0.0047	0.0092	0.0877	0.0113	0.0433	0.0158	0.0128	0.0349	0.0024	0.0373	0.0281	0.1446	0.004	0.0405	0.1218	0.0123	0.0189	0.0064	0.0027	0.0107	0.0137	0.1367	0.0281	0.1295	0.0352	0.0026
2	rs79599341	130155674	0.93	0.375229593708928	0.96	0.665984986819169	1.33344508774144	0.301213292345333	0.0047	0.0092	0.0876	0.0113	0.0433	0.0157	0.0129	0.0349	0.0024	0.0373	0.0281	0.1447	0.0039	0.0405	0.1218	0.0123	0.0189	0.0064	0.0027	0.0107	0.0137	0.1368	0.0282	0.1295	0.0352	0.0026
2	rs74506824	130175894	0.93	0.375229593708928	0.96	0.665984986819169	1.32097370526574	0.297529568665732	0.0047	0.0091	0.0873	0.0113	0.043	0.0157	0.013	0.035	0.0023	0.0376	0.0279	0.1454	0.0038	0.0402	0.1215	0.0121	0.0192	0.0063	0.0026	0.0107	0.0139	0.137	0.0283	0.1295	0.0354	0.0027
2	rs6707960	130185359	0.93	0.375229593708928	0.95	0.731303845289611	1.33306069248554	0.299547986491734	0.0048	0.0091	0.0873	0.0113	0.043	0.0156	0.0131	0.035	0.0023	0.0376	0.0279	0.1456	0.0037	0.0402	0.1215	0.0121	0.0193	0.0063	0.0026	0.0107	0.0139	0.137	0.0283	0.1295	0.0354	0.0027
2	rs72847016	130191349	0.93	0.375229593708928	0.95	0.731303845289611	1.29369337961061	0.321045980633058	0.0048	0.0092	0.0875	0.0113	0.0427	0.0157	0.0133	0.0351	0.0023	0.0376	0.0278	0.1456	0.0037	0.04	0.1214	0.0122	0.0194	0.0062	0.0026	0.0108	0.0141	0.1368	0.0284	0.1288	0.0354	0.0027
2	rs114832432	130195461	0.93	0.375229593708928	0.95	0.731303845289611	1.28467971913241	0.325544399730845	0.0048	0.0092	0.0875	0.0113	0.0426	0.0157	0.0133	0.0352	0.0023	0.0376	0.0278	0.1456	0.0037	0.04	0.1214	0.0122	0.0194	0.0062	0.0025	0.0108	0.0142	0.1368	0.0284	0.1287	0.0354	0.0027
2	rs78411949	130195699	0.93	0.375229593708928	0.95	0.731303845289611	1.27427293189933	0.325666233661888	0.0048	0.0092	0.0875	0.0114	0.0426	0.0157	0.0133	0.0352	0.0023	0.0376	0.0278	0.1456	0.0037	0.04	0.1214	0.0122	0.0194	0.0062	0.0025	0.0108	0.0142	0.1368	0.0284	0.1287	0.0354	0.0027
2	rs56286511	130196369	0.93	0.375229593708928	0.94	0.800578923638966	1.28761837685041	0.331897422196651	0.0048	0.0092	0.0875	0.0113	0.0426	0.0157	0.0133	0.0352	0.0023	0.0376	0.0278	0.1457	0.0037	0.04	0.1214	0.0121	0.0194	0.0062	0.0026	0.0108	0.0142	0.1368	0.0284	0.1287	0.0354	0.0027
2	rs80087953	130197798	0.93	0.375229593708928	0.94	0.800578923638966	1.28477447454513	0.332265036088405	0.0048	0.0092	0.0875	0.0113	0.0426	0.0157	0.0133	0.0352	0.0023	0.0376	0.0278	0.1457	0.0037	0.04	0.1214	0.0121	0.0194	0.0062	0.0026	0.0108	0.0142	0.1368	0.0285	0.1287	0.0354	0.0027
2	rs118182365	130199087	0.93	0.375229593708928	0.94	0.800578923638966	1.27266749857333	0.336931717779373	0.0048	0.0092	0.0875	0.0113	0.0427	0.0157	0.0133	0.0352	0.0023	0.0376	0.0277	0.1457	0.0038	0.0399	0.1214	0.0121	0.0194	0.0061	0.0026	0.0108	0.0142	0.1367	0.0285	0.1286	0.0354	0.0027
2	rs17049483	130201986	0.93	0.375229593708928	0.94	0.800578923638966	1.26936463449804	0.339518771510102	0.0048	0.0092	0.0876	0.0113	0.0427	0.0157	0.0133	0.0352	0.0023	0.0376	0.0277	0.1457	0.0038	0.0399	0.1214	0.0121	0.0194	0.0061	0.0026	0.0108	0.0143	0.1367	0.0285	0.1286	0.0354	0.0027
2	rs115894178	130208136	0.93	0.375229593708928	0.94	0.800578923638966	1.26474614964744	0.342853389947382	0.0048	0.0092	0.0876	0.0113	0.0426	0.0157	0.0133	0.0352	0.0023	0.0376	0.0277	0.1457	0.0037	0.0399	0.1213	0.0121	0.0194	0.0061	0.0026	0.0108	0.0143	0.1367	0.0286	0.1285	0.0354	0.0027
2	rs75266247	130218658	0.93	0.375229593708928	0.94	0.800578923638966	1.23866590206507	0.384477122820901	0.005	0.0094	0.0877	0.0114	0.0425	0.0157	0.0133	0.0355	0.0024	0.0374	0.0276	0.1455	0.0037	0.0399	0.1209	0.0122	0.0197	0.0061	0.0025	0.0111	0.0146	0.1366	0.0285	0.1279	0.0355	0.0028
2	rs12996362	130233480	0.93	0.375229593708928	0.93	0.873875650440679	1.2199400249133	0.401056258058075	0.005	0.0095	0.0878	0.0114	0.0425	0.0157	0.0133	0.0356	0.0024	0.0373	0.0275	0.1454	0.0036	0.0398	0.1207	0.0122	0.0199	0.0061	0.0025	0.0113	0.0148	0.1364	0.0285	0.1275	0.0355	0.0029
2	rs11680033	130245943	0.93	0.375229593708928	0.92	0.951254862179695	1.15068770761761	0.40922267940654	0.0051	0.0096	0.088	0.0115	0.0426	0.0158	0.0133	0.0356	0.0025	0.0372	0.0276	0.1453	0.0036	0.0399	0.1203	0.0122	0.0199	0.0061	0.0025	0.0115	0.015	0.1361	0.0286	0.1272	0.0355	0.0029
2	rs78378624	130256810	0.93	0.375229593708928	0.92	0.951254862179695	1.05561241094586	0.41247575970419	0.0052	0.0096	0.0878	0.0115	0.0429	0.0158	0.0134	0.0356	0.0025	0.0371	0.0279	0.1453	0.0036	0.04	0.1203	0.0123	0.0199	0.0061	0.0025	0.0119	0.0152	0.1356	0.0285	0.1267	0.0353	0.0029
2	rs77986901	130266423	0.93	0.375229593708928	0.91	1.03277310349222	1.04431966375837	0.41247575970419	0.0052	0.0096	0.0878	0.0115	0.0429	0.0158	0.0134	0.0356	0.0025	0.0371	0.0279	0.1452	0.0037	0.04	0.1203	0.0123	0.0199	0.006	0.0025	0.0119	0.0153	0.1355	0.0285	0.1266	0.0352	0.0029
2	rs13035932	130266611	0.93	0.375229593708928	0.91	1.03277310349222	1.04344630420531	0.412345501795286	0.0052	0.0096	0.0878	0.0115	0.0429	0.0158	0.0134	0.0356	0.0025	0.0371	0.0279	0.1452	0.0037	0.04	0.1203	0.0123	0.0199	0.006	0.0025	0.0119	0.0153	0.1355	0.0285	0.1266	0.0352	0.0029
2	rs10172641	130270113	0.93	0.375229593708928	0.91	1.03277310349222	1.01185780516392	0.408442986638036	0.0052	0.0096	0.0879	0.0115	0.0428	0.0158	0.0134	0.0357	0.0025	0.0371	0.0279	0.1452	0.0037	0.0401	0.1202	0.0123	0.0199	0.006	0.0025	0.012	0.0153	0.1355	0.0285	0.1265	0.0353	0.0029
2	rs77508540	130274222	0.93	0.375229593708928	0.91	1.03277310349222	1.01280662046571	0.406365794144653	0.0052	0.0096	0.0879	0.0115	0.0429	0.0158	0.0134	0.0357	0.0025	0.0371	0.0279	0.1452	0.0037	0.0401	0.1202	0.0123	0.0199	0.006	0.0025	0.012	0.0152	0.1355	0.0285	0.1265	0.0353	0.0029
2	rs77707295	130287739	0.93	0.375229593708928	0.91	1.03277310349222	1.00892739318	0.405587594281365	0.0052	0.0096	0.0879	0.0115	0.0429	0.0158	0.0134	0.0357	0.0025	0.0371	0.0279	0.1451	0.0037	0.0401	0.1202	0.0123	0.0199	0.006	0.0025	0.012	0.0152	0.1355	0.0285	0.1265	0.0353	0.0029
2	rs76823008	130298207	0.93	0.375229593708928	0.91	1.03277310349222	1.00875512382676	0.405976643178653	0.0052	0.0096	0.0879	0.0115	0.0429	0.0158	0.0134	0.0357	0.0025	0.0371	0.0279	0.1451	0.0037	0.0401	0.1202	0.0123	0.0199	0.006	0.0025	0.012	0.0152	0.1355	0.0285	0.1265	0.0353	0.0029
2	rs74766619	130303205	0.93	0.375229593708928	0.91	1.03277310349222	1.00884125700518	0.410262900805693	0.0052	0.0096	0.0879	0.0115	0.0429	0.0158	0.0134	0.0357	0.0025	0.0371	0.0279	0.1451	0.0037	0.0401	0.1202	0.0123	0.0199	0.006	0.0025	0.012	0.0152	0.1355	0.0285	0.1265	0.0353	0.0029
2	rs13002450	130316722	0.93	0.375229593708928	0.91	1.03277310349222	0.946097535017894	0.503232463579825	0.0053	0.0096	0.0872	0.0117	0.043	0.0151	0.0134	0.036	0.0025	0.0371	0.0283	0.1442	0.0038	0.0399	0.1206	0.0126	0.0199	0.0061	0.0025	0.0127	0.0159	0.1346	0.0286	0.1261	0.0353	0.0029
2	rs79105536	130317142	0.93	0.375229593708928	0.91	1.03277310349222	0.953660284271499	0.51038310376115	0.0053	0.0096	0.0872	0.0117	0.043	0.0151	0.0134	0.036	0.0025	0.0371	0.0283	0.1442	0.0038	0.0399	0.1206	0.0126	0.0199	0.0061	0.0025	0.0127	0.0159	0.1346	0.0286	0.1261	0.0353	0.0029
2	rs17685406	130323272	0.94	0.331738599837001	0.92	0.951254862179695	0.747975389237998	0.480036685288879	0.0054	0.0098	0.0861	0.0123	0.0428	0.0152	0.0137	0.0361	0.0025	0.0373	0.029	0.1427	0.0037	0.04	0.1204	0.0129	0.0201	0.0062	0.0024	0.0139	0.0169	0.1337	0.0285	0.1243	0.036	0.0027
2	rs739659	130326385	0.94	0.331738599837001	0.92	0.951254862179695	0.695541055078573	0.473538627921663	0.0054	0.0098	0.086	0.0124	0.0428	0.0152	0.0138	0.0361	0.0025	0.0373	0.0291	0.1426	0.0036	0.04	0.1204	0.013	0.0202	0.0062	0.0024	0.014	0.017	0.1336	0.0285	0.1242	0.0361	0.0026
2	rs72614435	130326591	0.94	0.331738599837001	0.92	0.951254862179695	0.708602267851659	0.46302863424001	0.0054	0.0098	0.0859	0.0126	0.0429	0.0152	0.014	0.0361	0.0025	0.0372	0.0291	0.1426	0.0036	0.04	0.1198	0.0129	0.0206	0.0062	0.0024	0.0141	0.017	0.1336	0.0285	0.124	0.0361	0.0026
2	rs116000827	130326782	0.94	0.331738599837001	0.92	0.951254862179695	0.708824576530711	0.463431723938066	0.0054	0.0098	0.0859	0.0126	0.0429	0.0152	0.014	0.0361	0.0025	0.0372	0.0291	0.1426	0.0036	0.04	0.1198	0.0129	0.0206	0.0062	0.0024	0.0141	0.017	0.1336	0.0285	0.124	0.0361	0.0026
2	rs76195372	130333965	0.94	0.331738599837001	0.92	0.951254862179695	0.713871882909296	0.473403496276854	0.0054	0.0098	0.0859	0.0126	0.0429	0.0152	0.014	0.0361	0.0025	0.0372	0.0291	0.1426	0.0036	0.04	0.1198	0.0129	0.0206	0.0062	0.0024	0.0141	0.017	0.1336	0.0285	0.124	0.0361	0.0026
2	rs114471390	130334482	0.94	0.331738599837001	0.92	0.951254862179695	0.713202943823175	0.473538627921663	0.0054	0.0098	0.0859	0.0126	0.0429	0.0152	0.014	0.0361	0.0025	0.0373	0.0291	0.1426	0.0036	0.0399	0.1198	0.0129	0.0206	0.0062	0.0024	0.0141	0.017	0.1336	0.0285	0.124	0.0361	0.0026
2	rs77268039	130376405	0.94	0.331738599837001	0.92	0.951254862179695	0.639852716493798	0.442859865769629	0.0055	0.0098	0.0851	0.013	0.0431	0.0154	0.0144	0.036	0.0026	0.0373	0.0296	0.1413	0.0036	0.0401	0.1199	0.0132	0.0208	0.0062	0.0024	0.0144	0.0181	0.1332	0.0284	0.1224	0.0362	0.0026
2	rs79047928	130386634	0.94	0.331738599837001	0.92	0.951254862179695	0.624369349678761	0.446315678592616	0.0056	0.0098	0.0849	0.0131	0.0432	0.0154	0.0144	0.036	0.0026	0.0373	0.0297	0.141	0.0036	0.0402	0.1199	0.0134	0.0209	0.0062	0.0023	0.0145	0.0184	0.1331	0.0283	0.122	0.0362	0.0026
2	rs72853125	130394161	0.94	0.331738599837001	0.92	0.951254862179695	0.59433580907206	0.447779896039299	0.0056	0.0098	0.0849	0.0132	0.0432	0.0154	0.0145	0.0361	0.0026	0.0374	0.0298	0.1407	0.0036	0.0402	0.1199	0.0134	0.0208	0.0061	0.0023	0.0146	0.0186	0.133	0.0283	0.1219	0.0363	0.0026
2	rs72853127	130394847	0.94	0.331738599837001	0.92	0.951254862179695	0.593241642405578	0.448845578814272	0.0056	0.0098	0.0848	0.0132	0.0432	0.0154	0.0145	0.0361	0.0026	0.0374	0.0298	0.1407	0.0036	0.0402	0.1199	0.0135	0.0208	0.0061	0.0023	0.0146	0.0186	0.133	0.0283	0.1219	0.0362	0.0026
2	rs2704549	130396594	0.94	0.331738599837001	0.92	0.951254862179695	0.585336889560715	0.453515801679758	0.0056	0.0098	0.0848	0.0132	0.0431	0.0154	0.0145	0.0361	0.0026	0.0374	0.0298	0.1407	0.0036	0.0402	0.1199	0.0135	0.0208	0.0061	0.0022	0.0146	0.0186	0.133	0.0283	0.1219	0.0363	0.0026
2	rs76991431	130402545	0.95	0.291843936447983	0.92	0.951254862179695	0.503512242846627	0.430952969911439	0.0056	0.0099	0.0847	0.0134	0.0432	0.0155	0.0148	0.0356	0.0027	0.0373	0.03	0.1402	0.0035	0.0404	0.1196	0.0137	0.0209	0.0061	0.0023	0.0149	0.0188	0.1327	0.0286	0.1211	0.0364	0.0025
2	rs78339809	130414659	0.95	0.291843936447983	0.92	0.951254862179695	0.472724617676554	0.426346069351981	0.0056	0.0099	0.0846	0.0136	0.0431	0.0155	0.015	0.0355	0.0028	0.0373	0.0301	0.1399	0.0035	0.0405	0.1193	0.0139	0.021	0.0062	0.0023	0.0151	0.019	0.1325	0.0288	0.1206	0.0365	0.0025
2	rs72853202	130415997	0.95	0.291843936447983	0.92	0.951254862179695	0.461801354352142	0.425163593591042	0.0056	0.01	0.0845	0.0136	0.0431	0.0156	0.015	0.0354	0.0028	0.0373	0.0301	0.1398	0.0035	0.0406	0.1193	0.0139	0.021	0.0062	0.0023	0.0151	0.019	0.1325	0.0289	0.1205	0.0366	0.0025
2	rs2407012	130419776	0.95	0.291843936447983	0.92	0.951254862179695	0.43772562042051	0.411434010283075	0.0056	0.01	0.0845	0.0137	0.0431	0.0156	0.0151	0.0353	0.0028	0.0373	0.0302	0.1397	0.0035	0.0406	0.1192	0.0139	0.021	0.0062	0.0023	0.0151	0.019	0.1324	0.0289	0.1204	0.0366	0.0025
2	rs78714722	130426462	0.95	0.291843936447983	0.92	0.951254862179695	0.399357016947404	0.400797747020609	0.0056	0.01	0.0844	0.0137	0.0433	0.0155	0.0152	0.0353	0.0028	0.0373	0.0305	0.1393	0.0035	0.0407	0.1193	0.014	0.0207	0.0061	0.0023	0.0152	0.0191	0.1325	0.029	0.1201	0.0366	0.0025
2	rs12994692	130429732	0.95	0.291843936447983	0.92	0.951254862179695	0.37621871776201	0.397054497702307	0.0056	0.01	0.0844	0.0138	0.0434	0.0155	0.0153	0.0352	0.0029	0.0374	0.0306	0.1391	0.0035	0.0408	0.1193	0.014	0.0206	0.0061	0.0023	0.0152	0.0192	0.1326	0.029	0.12	0.0366	0.0025
2	rs7563836	130429791	0.95	0.291843936447983	0.92	0.951254862179695	0.375616387119246	0.396281241577212	0.0056	0.01	0.0844	0.0138	0.0434	0.0155	0.0153	0.0352	0.0028	0.0373	0.0306	0.139	0.0035	0.0408	0.1193	0.014	0.0206	0.0061	0.0023	0.0152	0.0192	0.1326	0.029	0.12	0.0366	0.0025
2	rs2001824	130432820	0.95	0.291843936447983	0.92	0.951254862179695	0.3716315568018	0.405069021324154	0.0055	0.01	0.0844	0.0139	0.0434	0.0155	0.0153	0.0352	0.0028	0.0373	0.0306	0.139	0.0034	0.0408	0.1192	0.0141	0.0206	0.0061	0.0023	0.0153	0.0192	0.1327	0.029	0.1199	0.0366	0.0025
2	rs115248949	130438514	0.95	0.291843936447983	0.92	0.951254862179695	0.378248342598625	0.436366471005598	0.0055	0.01	0.0844	0.0139	0.0434	0.0155	0.0153	0.0352	0.0028	0.0373	0.0306	0.1389	0.0035	0.0408	0.1192	0.0141	0.0206	0.0061	0.0023	0.0153	0.0192	0.1326	0.029	0.1198	0.0366	0.0025
2	rs12987251	130439298	0.95	0.291843936447983	0.92	0.951254862179695	0.378468094116103	0.43874882775966	0.0055	0.01	0.0844	0.0139	0.0434	0.0155	0.0153	0.0352	0.0028	0.0373	0.0306	0.1389	0.0035	0.0408	0.1192	0.0141	0.0206	0.0061	0.0023	0.0153	0.0192	0.1326	0.029	0.1198	0.0366	0.0025
2	rs11683316	130454079	0.95	0.291843936447983	0.92	0.951254862179695	0.367181297677074	0.423850770568644	0.0056	0.01	0.0844	0.014	0.0434	0.0156	0.0154	0.035	0.0028	0.0373	0.0306	0.1385	0.0035	0.0408	0.119	0.0142	0.0207	0.0061	0.0023	0.0153	0.0193	0.1325	0.029	0.1196	0.0366	0.0025
2	rs78243217	130458615	0.95	0.291843936447983	0.92	0.951254862179695	0.279902729387825	0.44272709247883	0.0062	0.01	0.0841	0.0145	0.0439	0.0159	0.0157	0.0339	0.003	0.0375	0.0307	0.1377	0.0038	0.0409	0.1178	0.0147	0.0211	0.0061	0.0025	0.0158	0.02	0.1316	0.0292	0.1184	0.0366	0.0025
2	rs34759332	130462408	0.95	0.291843936447983	0.92	0.951254862179695	0.21430219379878	0.540773945862708	0.0063	0.0097	0.0819	0.0164	0.0429	0.0171	0.0176	0.0347	0.0034	0.0381	0.0309	0.1338	0.004	0.0415	0.114	0.0169	0.0229	0.0065	0.003	0.0181	0.0222	0.1274	0.0299	0.1135	0.0385	0.0027
2	rs34344798	130462442	0.95	0.291843936447983	0.92	0.951254862179695	0.207714714882089	0.537561667490423	0.0063	0.0097	0.0819	0.0164	0.0428	0.0171	0.0176	0.0347	0.0034	0.0381	0.031	0.1338	0.0041	0.0415	0.114	0.0169	0.0229	0.0065	0.003	0.0181	0.0222	0.1273	0.0298	0.1134	0.0385	0.0027
2	rs4662660	130465880	0.95	0.291843936447983	0.92	0.951254862179695	0.197160631089572	0.539935502754206	0.0063	0.0097	0.0817	0.0166	0.0428	0.0172	0.0178	0.0348	0.0035	0.0382	0.031	0.1334	0.004	0.0415	0.1137	0.017	0.0231	0.0063	0.003	0.0183	0.0225	0.127	0.0298	0.1132	0.0387	0.0027
2	rs79105252	130468099	0.95	0.291843936447983	0.92	0.951254862179695	0.215682384039708	0.614617777627592	0.0064	0.0097	0.0815	0.0168	0.0428	0.0174	0.0179	0.0348	0.0035	0.0382	0.0311	0.1329	0.0041	0.0415	0.1135	0.0172	0.0233	0.0064	0.0031	0.0185	0.0228	0.1266	0.0298	0.1126	0.0388	0.0027
2	rs114970275	130481527	0.95	0.291843936447983	0.92	0.951254862179695	0.238871325874647	0.641714224778156	0.0065	0.0091	0.0804	0.0175	0.0428	0.0179	0.0186	0.0353	0.0036	0.0385	0.0316	0.131	0.0043	0.0414	0.1123	0.0181	0.0241	0.0066	0.0033	0.0193	0.0241	0.1247	0.0298	0.1104	0.0395	0.0028
2	rs116253848	130482320	0.95	0.291843936447983	0.92	0.951254862179695	0.246207134853371	0.641568600571146	0.0065	0.0091	0.0804	0.0176	0.0428	0.0179	0.0186	0.0353	0.0036	0.0386	0.0316	0.131	0.0043	0.0414	0.1123	0.0181	0.0241	0.0066	0.0033	0.0193	0.0241	0.1247	0.0298	0.1105	0.0395	0.0028
2	rs12989715	130488515	0.95	0.291843936447983	0.92	0.951254862179695	0.248400899921764	0.633280762391563	0.0065	0.0091	0.0803	0.0177	0.0428	0.0179	0.0186	0.0353	0.0037	0.0386	0.0317	0.1309	0.0042	0.0414	0.1121	0.0181	0.0242	0.0066	0.0033	0.0193	0.0241	0.1247	0.0298	0.1104	0.0395	0.0029
2	rs6710206	130491622	0.95	0.291843936447983	0.92	0.951254862179695	0.248356919967662	0.634297213320199	0.0065	0.0091	0.0803	0.0177	0.0428	0.0179	0.0186	0.0353	0.0037	0.0386	0.0317	0.1309	0.0042	0.0414	0.1121	0.0181	0.0242	0.0066	0.0033	0.0193	0.0241	0.1247	0.0298	0.1104	0.0395	0.0029
2	rs80308640	130497975	0.95	0.291843936447983	0.92	0.951254862179695	0.369403004889658	0.796733610951132	0.0067	0.0095	0.0799	0.0185	0.0423	0.0186	0.0193	0.0356	0.0038	0.0388	0.032	0.1295	0.0048	0.0418	0.1087	0.0186	0.0251	0.0071	0.0037	0.0198	0.0251	0.1225	0.0298	0.1083	0.0404	0.0031
2	rs34057032	130498118	0.95	0.291843936447983	0.92	0.951254862179695	0.361576496414591	0.797650597568501	0.0067	0.0095	0.0799	0.0185	0.0423	0.0186	0.0194	0.0357	0.0039	0.0388	0.032	0.1295	0.0048	0.0418	0.1086	0.0186	0.0251	0.0071	0.0037	0.0198	0.0251	0.1225	0.0298	0.1082	0.0404	0.0031
2	rs6431109	130506529	0.95	0.291843936447983	0.92	0.951254862179695	0.397045569055348	0.803463378807584	0.0068	0.0096	0.0791	0.0191	0.0422	0.0191	0.0199	0.0354	0.004	0.0395	0.0323	0.1289	0.0052	0.042	0.1064	0.0187	0.0259	0.0072	0.0038	0.0201	0.0255	0.121	0.0296	0.1072	0.0415	0.0032
2	rs7586873	130507396	0.95	0.291843936447983	0.93	0.873875650440679	0.385867218326598	0.798414924471285	0.0068	0.0097	0.0791	0.0192	0.0422	0.0191	0.0199	0.0354	0.004	0.0395	0.0323	0.129	0.0052	0.042	0.1064	0.0187	0.0259	0.0072	0.0038	0.0201	0.0255	0.1209	0.0296	0.1072	0.0415	0.0033
2	rs57196653	130520815	0.95	0.291843936447983	0.93	0.873875650440679	0.358844132679687	0.826495195219112	0.0067	0.0097	0.0804	0.0195	0.0421	0.0193	0.02	0.0353	0.004	0.0396	0.0325	0.1291	0.0052	0.0422	0.1058	0.0188	0.0263	0.0072	0.0039	0.0202	0.0254	0.1203	0.0296	0.1054	0.0415	0.0033
2	rs72856715	130523131	0.95	0.291843936447983	0.92	0.951254862179695	0.437193872882355	0.834048433661541	0.0067	0.0097	0.0804	0.0197	0.042	0.0193	0.02	0.0352	0.004	0.0396	0.0325	0.1291	0.0052	0.0422	0.1057	0.0188	0.0263	0.0072	0.0039	0.0203	0.0254	0.1201	0.0295	0.1055	0.0414	0.0033
2	rs79506692	130523388	0.95	0.291843936447983	0.92	0.951254862179695	0.459982831645833	0.884346418402834	0.0067	0.0097	0.0804	0.0197	0.042	0.0193	0.02	0.0352	0.004	0.0396	0.0325	0.1291	0.0052	0.0422	0.1057	0.0188	0.0263	0.0072	0.0039	0.0203	0.0254	0.12	0.0295	0.1055	0.0414	0.0033
2	rs78670044	130527178	0.95	0.291843936447983	0.92	0.951254862179695	0.390709988569102	0.925925175292134	0.0075	0.0088	0.0781	0.0217	0.0421	0.0211	0.0217	0.0359	0.0045	0.0396	0.0333	0.1277	0.0059	0.0436	0.102	0.0193	0.0284	0.0073	0.0038	0.0214	0.0258	0.1106	0.0309	0.1041	0.0433	0.0041
2	rs4622658	130527538	0.94	0.331738599837001	0.92	0.951254862179695	0.364858575814722	0.953114550707803	0.0076	0.0088	0.0777	0.022	0.0422	0.0213	0.0219	0.036	0.0045	0.0397	0.0334	0.1275	0.006	0.0438	0.1016	0.0193	0.0287	0.0074	0.0038	0.0215	0.0258	0.1094	0.0311	0.1041	0.0435	0.0042
2	rs7578253	130534281	0.93	0.375229593708928	0.92	0.951254862179695	0.389036617314549	1.06547021964687	0.0079	0.0084	0.0763	0.0233	0.0414	0.0222	0.0228	0.0365	0.0045	0.0381	0.0338	0.1263	0.0061	0.0439	0.1011	0.019	0.0295	0.0071	0.0039	0.0217	0.026	0.1071	0.0314	0.1036	0.0458	0.005
2	rs34479559	130537618	0.93	0.375229593708928	0.92	0.951254862179695	0.409012994669465	1.07033112543954	0.0079	0.0085	0.0763	0.0233	0.0413	0.0222	0.0229	0.0365	0.0045	0.038	0.0338	0.1263	0.0061	0.0439	0.1012	0.019	0.0296	0.0071	0.0039	0.0217	0.026	0.107	0.0314	0.1035	0.0459	0.005
2	rs114590762	130543602	0.92	0.422441555019286	0.92	0.951254862179695	0.412391212587344	1.11949099456234	0.008	0.0085	0.0761	0.0234	0.0413	0.0221	0.0231	0.0364	0.0046	0.0378	0.034	0.1259	0.006	0.044	0.101	0.0188	0.0297	0.0071	0.004	0.0219	0.0259	0.107	0.0314	0.1031	0.0463	0.0051
2	rs141698629	130552217	0.92	0.422441555019286	0.92	0.951254862179695	0.40907013676551	1.14225270434825	0.0081	0.0087	0.076	0.0235	0.0413	0.0221	0.0233	0.0363	0.0046	0.0376	0.0341	0.1256	0.006	0.044	0.1009	0.0188	0.0297	0.0071	0.0041	0.0221	0.0259	0.1071	0.0315	0.1028	0.0464	0.0052
2	rs13020617	130553304	0.92	0.422441555019286	0.92	0.951254862179695	0.407528703264263	1.15095347731171	0.0081	0.0087	0.076	0.0235	0.0413	0.0221	0.0233	0.0363	0.0046	0.0376	0.0341	0.1255	0.006	0.0441	0.1009	0.0188	0.0297	0.0071	0.0041	0.0221	0.0259	0.1071	0.0315	0.1028	0.0464	0.0052
2	rs28648613	130559619	0.92	0.422441555019286	0.92	0.951254862179695	0.410213817782239	1.21019739722541	0.0082	0.0087	0.0758	0.0236	0.0413	0.0222	0.0234	0.0364	0.0048	0.0376	0.0342	0.1253	0.0062	0.0442	0.1006	0.0188	0.0297	0.007	0.0042	0.0221	0.0259	0.107	0.0316	0.1026	0.0463	0.0052
2	rs4662993	130560742	0.92	0.422441555019286	0.92	0.951254862179695	0.41313743380271	1.21484018139737	0.0082	0.0087	0.0758	0.0236	0.0413	0.0222	0.0234	0.0364	0.0048	0.0376	0.0342	0.1253	0.0062	0.0442	0.1006	0.0188	0.0298	0.007	0.0042	0.0221	0.0259	0.107	0.0316	0.1027	0.0463	0.0053
2	rs112305652	130568786	0.92	0.422441555019286	0.92	0.951254862179695	0.403432473445397	1.22795628530997	0.0082	0.0087	0.0758	0.0236	0.0414	0.0222	0.0235	0.0364	0.0048	0.0376	0.0343	0.1252	0.0062	0.0443	0.1004	0.0188	0.0297	0.007	0.0042	0.0221	0.0259	0.1069	0.0315	0.1025	0.0465	0.0053
2	rs142851910	130569078	0.92	0.422441555019286	0.92	0.951254862179695	0.405079847584457	1.22845485195514	0.0082	0.0087	0.0758	0.0236	0.0414	0.0222	0.0235	0.0364	0.0048	0.0376	0.0343	0.1252	0.0062	0.0443	0.1004	0.0188	0.0297	0.007	0.0042	0.0221	0.0259	0.1069	0.0315	0.1025	0.0465	0.0053
2	rs7591571	130583859	0.91	0.473491286898298	0.92	0.951254862179695	0.406047115418249	1.2067173701003	0.0083	0.0088	0.0755	0.0239	0.0414	0.0222	0.0238	0.0364	0.0047	0.0378	0.0343	0.125	0.0062	0.0444	0.1002	0.0188	0.0297	0.0069	0.0043	0.0223	0.026	0.1068	0.0315	0.1021	0.0467	0.0053
2	rs10179863	130597701	0.91	0.473491286898298	0.92	0.951254862179695	0.418264270471088	1.28736277358359	0.0082	0.0088	0.0754	0.0238	0.0413	0.0222	0.0238	0.0365	0.0047	0.0379	0.0344	0.125	0.0062	0.0445	0.1002	0.0188	0.0296	0.0069	0.0043	0.0224	0.0262	0.1066	0.0314	0.1021	0.0467	0.0052
2	rs77345558	130599100	0.91	0.473491286898298	0.92	0.951254862179695	0.418495430722339	1.27748389721831	0.0082	0.0088	0.0754	0.0238	0.0413	0.0222	0.0238	0.0365	0.0047	0.0379	0.0344	0.125	0.0062	0.0445	0.1002	0.0188	0.0296	0.0069	0.0043	0.0224	0.0262	0.1066	0.0314	0.1021	0.0466	0.0052
2	rs79182037	130602692	0.91	0.473491286898298	0.92	0.951254862179695	0.414459322455311	1.26360873117777	0.0082	0.0088	0.0754	0.0238	0.0413	0.0222	0.0238	0.0365	0.0047	0.0379	0.0343	0.125	0.0062	0.0445	0.1002	0.0188	0.0296	0.0069	0.0043	0.0224	0.0262	0.1066	0.0314	0.1021	0.0466	0.0052
2	rs111338888	130606166	0.91	0.473491286898298	0.95	0.731303845289611	0.411072627068545	1.25059337373344	0.0082	0.0088	0.0754	0.0238	0.0413	0.0222	0.0238	0.0365	0.0047	0.0379	0.0343	0.125	0.0062	0.0445	0.1002	0.0188	0.0296	0.0069	0.0042	0.0224	0.0262	0.1066	0.0314	0.1021	0.0466	0.0052
2	rs1922640	130618119	0.9	0.528487958927512	0.96	0.665984986819169	0.259394609926447	0.732667579725419	0.0071	0.0087	0.0745	0.0236	0.0436	0.0224	0.024	0.0353	0.0037	0.0395	0.0361	0.1262	0.0057	0.0453	0.1008	0.0184	0.0293	0.0052	0.0037	0.0231	0.0261	0.1054	0.0298	0.1016	0.0492	0.0047
2	rs56202456	130618849	0.9	0.528487958927512	0.96	0.665984986819169	0.259214503083658	0.743188483538099	0.0071	0.0087	0.0746	0.0237	0.0437	0.0225	0.024	0.0353	0.0037	0.0395	0.0361	0.1262	0.0057	0.0453	0.101	0.0184	0.0293	0.0051	0.0037	0.0231	0.0261	0.1055	0.0297	0.1016	0.0493	0.0046
2	rs186045708	130622836	0.9	0.528487958927512	0.96	0.665984986819169	0.25993533906397	0.75012007068293	0.0071	0.0087	0.0746	0.0237	0.0437	0.0225	0.024	0.0353	0.0037	0.0396	0.0362	0.1262	0.0056	0.0453	0.101	0.0184	0.0293	0.0051	0.0037	0.023	0.0261	0.1055	0.0297	0.1016	0.0493	0.0046
2	rs77173725	130624021	0.9	0.528487958927512	0.96	0.665984986819169	0.261561203049129	0.736271031231233	0.0071	0.0087	0.0747	0.0237	0.0437	0.0225	0.024	0.0352	0.0037	0.0396	0.0362	0.1261	0.0056	0.0453	0.1011	0.0184	0.0293	0.0051	0.0037	0.023	0.0261	0.1054	0.0297	0.1016	0.0493	0.0046
2	rs6724110	130628425	0.9	0.528487958927512	0.96	0.665984986819169	0.302668732441725	0.80790546290699	0.007	0.0088	0.0746	0.0239	0.044	0.0225	0.024	0.0352	0.0037	0.0397	0.0364	0.1258	0.0056	0.0453	0.1009	0.0183	0.0293	0.005	0.0037	0.0231	0.0262	0.1055	0.0296	0.1017	0.0493	0.0046
2	Affx-17761807	130632591	0.9	0.528487958927512	0.96	0.665984986819169	0.298427975935749	0.792915253921747	0.007	0.0088	0.0745	0.0239	0.044	0.0225	0.0241	0.0352	0.0037	0.0397	0.0364	0.1258	0.0056	0.0452	0.1009	0.0183	0.0292	0.005	0.0037	0.0231	0.0262	0.1056	0.0296	0.1017	0.0492	0.0046
2	rs55819504	130642972	0.9	0.528487958927512	0.96	0.665984986819169	0.282725970870387	0.775857377184999	0.0068	0.0088	0.0739	0.024	0.0444	0.0225	0.0243	0.0353	0.0035	0.0401	0.0366	0.1257	0.0055	0.0453	0.1003	0.0183	0.0291	0.0049	0.0036	0.0231	0.0264	0.1061	0.0295	0.1022	0.049	0.0045
2	rs77471008	130643782	0.9	0.528487958927512	0.96	0.665984986819169	0.279949658754849	0.719936857516093	0.0068	0.0088	0.0739	0.024	0.0445	0.0225	0.0243	0.0353	0.0035	0.0402	0.0367	0.1256	0.0055	0.0453	0.1003	0.0183	0.029	0.0048	0.0035	0.0231	0.0264	0.1061	0.0295	0.1022	0.049	0.0044
2	rs1316469	130646959	0.9	0.528487958927512	0.96	0.665984986819169	0.292774996865274	0.769936352466618	0.0067	0.0088	0.0738	0.0241	0.0446	0.0225	0.0244	0.0353	0.0034	0.0403	0.0368	0.1255	0.0054	0.0453	0.1004	0.0184	0.029	0.0048	0.0035	0.0231	0.0264	0.1059	0.0295	0.1022	0.049	0.0044
2	rs4663003	130648707	0.9	0.528487958927512	0.96	0.665984986819169	0.231996514120622	0.666580615319728	0.0066	0.0088	0.0738	0.0237	0.0449	0.0226	0.0248	0.0349	0.0029	0.0411	0.0375	0.1256	0.0049	0.0455	0.1003	0.0184	0.0284	0.0043	0.0032	0.023	0.0265	0.106	0.0295	0.1021	0.0503	0.004
2	rs11677574	130651018	0.89	0.587533376708783	0.96	0.665984986819169	0.223901812188074	0.622269637386568	0.0063	0.0088	0.0742	0.0235	0.0454	0.0224	0.0253	0.0346	0.0023	0.042	0.0384	0.126	0.0044	0.0459	0.0998	0.0188	0.0281	0.0037	0.0025	0.0228	0.0265	0.1049	0.0296	0.1025	0.0519	0.0032
2	rs58427137	130653071	0.89	0.587533376708783	0.96	0.665984986819169	0.231784789662201	0.624584003158532	0.0061	0.0087	0.0752	0.0235	0.0452	0.0227	0.0255	0.0343	0.002	0.0422	0.0388	0.1259	0.0042	0.0459	0.0995	0.0192	0.0282	0.0033	0.0022	0.023	0.0266	0.1042	0.0295	0.1026	0.0522	0.0028
2	rs1574605	130653885	0.88	0.650722301593725	0.96	0.665984986819169	0.267340896928327	0.710235134990569	0.006	0.0088	0.0756	0.0235	0.045	0.0228	0.0256	0.0342	0.0019	0.0423	0.039	0.1258	0.0042	0.046	0.0994	0.0194	0.0283	0.0031	0.0021	0.0231	0.0266	0.1039	0.0295	0.1026	0.0523	0.0027
2	rs79736375	130659059	0.88	0.650722301593725	0.96	0.665984986819169	0.26414676064498	0.776921158528154	0.0059	0.0087	0.0756	0.0232	0.0452	0.0228	0.0258	0.034	0.0018	0.0427	0.0391	0.126	0.004	0.046	0.0996	0.0194	0.0282	0.0029	0.0019	0.0231	0.0267	0.1035	0.0298	0.1026	0.0525	0.0026
2	rs55932631	130660967	0.88	0.650722301593725	0.96	0.665984986819169	0.29639208309936	0.852296339352576	0.0057	0.0087	0.0756	0.0229	0.0456	0.0229	0.0259	0.034	0.0015	0.0433	0.0395	0.1262	0.0036	0.0458	0.0994	0.0196	0.0282	0.0026	0.0017	0.0232	0.0269	0.1028	0.0304	0.1023	0.0528	0.0023
2	rs78446584	130663894	0.88	0.650722301593725	0.96	0.665984986819169	0.356708548159295	1.01163733901099	0.0057	0.0087	0.0756	0.0228	0.0457	0.0229	0.026	0.034	0.0015	0.0437	0.0396	0.1262	0.0035	0.0458	0.0993	0.0196	0.0282	0.0025	0.0016	0.0233	0.027	0.1026	0.0306	0.1021	0.0529	0.0022
2	rs7558713	130664784	0.88	0.650722301593725	0.96	0.665984986819169	0.387200103113087	1.08623876813905	0.0057	0.0087	0.0757	0.0228	0.0457	0.023	0.026	0.0341	0.0015	0.0437	0.0396	0.1263	0.0035	0.0457	0.0993	0.0196	0.0282	0.0024	0.0016	0.0233	0.027	0.1026	0.0306	0.1021	0.0529	0.0022
2	rs115342430	130665879	0.88	0.650722301593725	0.96	0.665984986819169	0.419073609813661	1.17036762617899	0.0057	0.0088	0.0758	0.0228	0.0457	0.023	0.026	0.034	0.0015	0.0437	0.0396	0.1263	0.0035	0.0457	0.0993	0.0196	0.0282	0.0024	0.0016	0.0233	0.0271	0.1026	0.0307	0.1021	0.0529	0.0022
2	rs116055140	130665894	0.88	0.650722301593725	0.95	0.731303845289611	0.420289080336486	1.17679695687989	0.0057	0.0088	0.0758	0.0228	0.0457	0.023	0.026	0.034	0.0015	0.0437	0.0396	0.1263	0.0035	0.0457	0.0993	0.0196	0.0282	0.0024	0.0016	0.0233	0.0272	0.1026	0.0307	0.1021	0.0529	0.0022
2	rs35988057	130666052	0.88	0.650722301593725	0.94	0.800578923638966	0.426159385227382	1.18339767519587	0.0057	0.0088	0.0758	0.0229	0.0457	0.023	0.026	0.034	0.0015	0.0437	0.0396	0.1263	0.0035	0.0457	0.0993	0.0196	0.0283	0.0024	0.0016	0.0233	0.0272	0.1025	0.0307	0.1021	0.0529	0.0022
2	rs10803609	130667636	0.88	0.650722301593725	0.94	0.800578923638966	0.443417441098431	1.17811657258593	0.0056	0.0088	0.0759	0.023	0.0457	0.0231	0.0261	0.0339	0.0015	0.0437	0.0395	0.1261	0.0035	0.0457	0.0993	0.0199	0.0283	0.0023	0.0015	0.0233	0.0275	0.1024	0.0307	0.1018	0.0528	0.0022
2	rs114479465	130671459	0.88	0.650722301593725	0.94	0.800578923638966	0.404852423303053	1.07422282558254	0.0056	0.0088	0.0759	0.023	0.0459	0.0231	0.026	0.0338	0.0014	0.0438	0.0396	0.1262	0.0035	0.0457	0.0993	0.0199	0.0282	0.0023	0.0014	0.0234	0.0275	0.1021	0.0307	0.1018	0.0528	0.0022
2	rs74628025	130677804	0.88	0.650722301593725	0.93	0.873875650440679	0.422434887975938	1.07990293963092	0.0055	0.0088	0.076	0.0229	0.0461	0.023	0.0259	0.0337	0.0013	0.044	0.0397	0.1263	0.0035	0.0457	0.0994	0.0199	0.0281	0.0022	0.0014	0.0234	0.0275	0.1019	0.0307	0.1018	0.0528	0.0021
2	rs10928942	130683344	0.88	0.650722301593725	0.93	0.873875650440679	0.449864029468095	1.15111775759325	0.0055	0.0088	0.076	0.023	0.0463	0.023	0.0257	0.0337	0.0013	0.0441	0.0397	0.1264	0.0035	0.0457	0.0995	0.0201	0.028	0.0021	0.0014	0.0235	0.0276	0.1016	0.0307	0.1018	0.053	0.002
2	rs72856789	130683673	0.88	0.650722301593725	0.93	0.873875650440679	0.438080296138273	1.12161623718032	0.0055	0.0088	0.076	0.023	0.0463	0.023	0.0257	0.0337	0.0013	0.0441	0.0398	0.1263	0.0035	0.0457	0.0995	0.02	0.028	0.0022	0.0013	0.0235	0.0276	0.1015	0.0307	0.1018	0.0531	0.002
2	rs72987394	130708856	0.88	0.650722301593725	0.93	0.873875650440679	0.621363320072063	1.30380043839407	0.0052	0.0087	0.0762	0.0233	0.047	0.0231	0.0252	0.0332	7e-04	0.0443	0.0401	0.1274	0.0034	0.046	0.0995	0.0203	0.0279	0.0017	9e-04	0.0236	0.0276	0.1009	0.0307	0.1017	0.0536	0.0014
2	rs9808166	130734570	0.88	0.650722301593725	0.93	0.873875650440679	0.680986170525309	1.41352709403543	0.0051	0.0087	0.0763	0.0233	0.0472	0.0231	0.0251	0.0331	7e-04	0.0443	0.0402	0.1276	0.0034	0.046	0.0995	0.0204	0.0279	0.0017	8e-04	0.0236	0.0276	0.1008	0.0307	0.1016	0.0538	0.0013
2	rs6431126	130737026	0.88	0.650722301593725	0.93	0.873875650440679	0.685214061818413	1.44592362840731	0.0052	0.0087	0.0763	0.0233	0.0472	0.0231	0.025	0.0331	7e-04	0.0444	0.0402	0.1275	0.0034	0.046	0.0995	0.0204	0.0279	0.0017	8e-04	0.0236	0.0276	0.1008	0.0307	0.1016	0.0538	0.0013
2	rs149877167	130738329	0.88	0.650722301593725	0.93	0.873875650440679	0.70268548555137	1.46079734646042	0.0051	0.0087	0.0762	0.0234	0.0472	0.0231	0.025	0.0331	7e-04	0.0443	0.0402	0.1276	0.0034	0.046	0.0995	0.0204	0.0279	0.0017	8e-04	0.0236	0.0276	0.1008	0.0307	0.1016	0.0538	0.0013
2	rs72863819	130740709	0.88	0.650722301593725	0.93	0.873875650440679	0.729184030679664	1.44011760771635	0.0051	0.0087	0.0762	0.0235	0.0473	0.0231	0.0249	0.033	6e-04	0.0443	0.0403	0.1279	0.0034	0.046	0.0995	0.0205	0.028	0.0017	8e-04	0.0235	0.0277	0.1006	0.0307	0.1016	0.0538	0.0012
2	rs6760817	130755577	0.88	0.650722301593725	0.93	0.873875650440679	0.988511744357314	1.57804345669447	0.005	0.0086	0.0759	0.0239	0.0477	0.0232	0.0245	0.0326	5e-04	0.0442	0.0406	0.1287	0.0036	0.0458	0.0991	0.0207	0.0284	0.0015	7e-04	0.0235	0.0279	0.1	0.0306	0.1013	0.0542	0.001
2	rs114843624	130767298	0.88	0.650722301593725	0.93	0.873875650440679	1.10770155663886	1.53328446801579	0.0049	0.0086	0.0756	0.024	0.0478	0.0233	0.0245	0.0323	4e-04	0.0441	0.0408	0.1289	0.0037	0.0459	0.0992	0.0208	0.0285	0.0015	7e-04	0.0235	0.0279	0.0996	0.0306	0.101	0.0545	9e-04
2	rs13426973	130771664	0.87	0.718142804220985	0.93	0.873875650440679	1.16324408093294	1.57423377446071	0.0049	0.0086	0.0755	0.0241	0.0478	0.0234	0.0245	0.0323	4e-04	0.0441	0.041	0.1289	0.0037	0.0459	0.0992	0.0209	0.0286	0.0015	7e-04	0.0236	0.028	0.0995	0.0306	0.1009	0.0545	9e-04
2	rs13022989	130792213	0.87	0.718142804220985	0.93	0.873875650440679	1.21724739500498	1.62386945286664	0.0049	0.0086	0.0755	0.0241	0.0479	0.0234	0.0245	0.0323	4e-04	0.0441	0.041	0.1289	0.0037	0.0458	0.0991	0.0209	0.0286	0.0015	7e-04	0.0236	0.028	0.0994	0.0306	0.1009	0.0545	9e-04
2	rs12475827	130795379	0.87	0.718142804220985	0.93	0.873875650440679	1.22710059130477	1.62821940122283	0.0049	0.0086	0.0755	0.0243	0.0478	0.0234	0.0245	0.0323	4e-04	0.0441	0.041	0.1289	0.0037	0.0458	0.099	0.0209	0.0286	0.0015	7e-04	0.0236	0.028	0.0994	0.0306	0.1009	0.0545	9e-04
2	rs4663023	130815757	0.87	0.718142804220985	0.93	0.873875650440679	1.24830435203031	1.67618432799485	0.005	0.0085	0.0752	0.0245	0.048	0.0236	0.0248	0.0322	4e-04	0.0442	0.0411	0.1289	0.0037	0.0457	0.0989	0.021	0.0286	0.0015	7e-04	0.0236	0.0281	0.0991	0.0306	0.1007	0.0545	9e-04
2	rs185469611	130832364	0.87	0.718142804220985	0.92	0.951254862179695	1.2482106366009	1.6739121854933	0.005	0.0085	0.0751	0.0245	0.048	0.0236	0.0248	0.0322	4e-04	0.0442	0.0411	0.1289	0.0037	0.0457	0.0989	0.021	0.0286	0.0015	7e-04	0.0236	0.0281	0.0991	0.0306	0.1007	0.0545	9e-04
2	rs2438682	130866610	0.87	0.718142804220985	0.92	0.951254862179695	1.25797152176479	1.69455310353688	0.005	0.0085	0.0751	0.0246	0.0481	0.0236	0.0248	0.0322	5e-04	0.0441	0.0412	0.1289	0.0037	0.0457	0.0989	0.021	0.0285	0.0015	7e-04	0.0236	0.0282	0.0988	0.0306	0.1006	0.0546	9e-04
2	rs62163087	130886809	0.87	0.718142804220985	0.93	0.873875650440679	1.16287937529402	1.7586351406454	0.005	0.0085	0.0751	0.0245	0.0488	0.0234	0.0247	0.0325	5e-04	0.0442	0.0414	0.1289	0.0036	0.0459	0.0991	0.0209	0.0281	0.0015	8e-04	0.0235	0.0283	0.0979	0.0306	0.1005	0.0548	0.001
2	rs11673863	130891563	0.87	0.718142804220985	0.93	0.873875650440679	1.17292510555377	1.79248271053751	0.005	0.0085	0.0753	0.0246	0.049	0.0234	0.0247	0.0324	5e-04	0.0447	0.0416	0.1289	0.0035	0.0458	0.0991	0.0208	0.0281	0.0016	8e-04	0.0235	0.0283	0.0967	0.0306	0.1004	0.0551	0.001
2	rs3177472	130897234	0.87	0.718142804220985	0.93	0.873875650440679	1.15450354313282	1.77819183834115	0.0051	0.0085	0.0753	0.0245	0.049	0.0233	0.0246	0.0324	5e-04	0.0446	0.0416	0.1289	0.0035	0.046	0.0991	0.0208	0.0281	0.0016	8e-04	0.0235	0.0282	0.0967	0.0307	0.1005	0.0552	0.001
2	rs28743163	130900188	0.87	0.718142804220985	0.93	0.873875650440679	1.18520826968441	1.76603126567406	0.0051	0.0085	0.0754	0.0248	0.0488	0.0233	0.0246	0.0322	5e-04	0.0447	0.0415	0.1291	0.0035	0.046	0.099	0.0208	0.0282	0.0016	9e-04	0.0235	0.0281	0.0966	0.0306	0.1005	0.0552	0.001
2	rs10928960	130912514	0.87	0.718142804220985	0.92	0.951254862179695	1.17796065060457	1.82022912389454	0.0051	0.0086	0.0755	0.025	0.0488	0.0232	0.0246	0.0324	5e-04	0.0449	0.0416	0.129	0.0035	0.0459	0.0985	0.021	0.0282	0.0017	8e-04	0.0234	0.0281	0.096	0.0307	0.1004	0.0554	0.001
2	rs112307532	130916905	0.87	0.718142804220985	0.92	0.951254862179695	1.17777739207543	1.8264229572478	0.0051	0.0086	0.0755	0.025	0.0488	0.0232	0.0246	0.0323	5e-04	0.0449	0.0416	0.129	0.0035	0.0459	0.0986	0.021	0.0282	0.0017	8e-04	0.0234	0.0281	0.096	0.0307	0.1004	0.0554	0.001
2	rs7576421	130927446	0.87	0.718142804220985	0.92	0.951254862179695	1.16963368546445	1.8051995595673	0.0051	0.0085	0.0755	0.025	0.0489	0.0232	0.0246	0.0323	5e-04	0.0449	0.0416	0.129	0.0034	0.0459	0.0987	0.021	0.0282	0.0017	9e-04	0.0234	0.0281	0.0959	0.0307	0.1004	0.0555	0.001
2	rs114592060	130944088	0.87	0.718142804220985	0.92	0.951254862179695	1.18181165327737	1.8691529169748	0.0051	0.0085	0.0755	0.0251	0.0489	0.0232	0.0247	0.0322	6e-04	0.045	0.0417	0.1288	0.0034	0.0459	0.0988	0.021	0.0282	0.0017	9e-04	0.0233	0.0281	0.0957	0.0307	0.1003	0.0557	0.001
2	rs13029827	130947037	0.87	0.718142804220985	0.92	0.951254862179695	1.18787314161456	1.87199470925713	0.0051	0.0085	0.0755	0.0251	0.0489	0.0232	0.0247	0.0322	6e-04	0.0451	0.0417	0.1287	0.0034	0.0459	0.0988	0.021	0.0282	0.0017	9e-04	0.0233	0.0281	0.0957	0.0307	0.1003	0.0557	0.001
2	rs10208844	130949411	0.87	0.718142804220985	0.92	0.951254862179695	1.1889765300855	1.84927753389461	0.0052	0.0085	0.0755	0.0251	0.049	0.0232	0.0246	0.0322	5e-04	0.0452	0.0417	0.1288	0.0034	0.0457	0.0988	0.0209	0.0282	0.0017	9e-04	0.0233	0.0281	0.0957	0.0307	0.1003	0.0557	0.001
2	rs9287554	130964425	0.87	0.718142804220985	0.92	0.951254862179695	1.20040156734983	1.7852469874776	0.0052	0.0085	0.0756	0.0251	0.0489	0.0232	0.0246	0.0321	6e-04	0.045	0.0416	0.129	0.0034	0.0456	0.0988	0.021	0.0282	0.0017	9e-04	0.0232	0.0281	0.0955	0.0307	0.1004	0.0558	0.001
2	rs11694082	130981833	0.87	0.718142804220985	0.93	0.873875650440679	1.20964623776795	1.77378443184658	0.0052	0.0085	0.0756	0.0252	0.0489	0.023	0.0246	0.0321	6e-04	0.045	0.0416	0.129	0.0034	0.0456	0.0989	0.021	0.0281	0.0017	9e-04	0.0232	0.028	0.0954	0.0307	0.1005	0.0559	0.001
2	rs7561244	131006004	0.87	0.718142804220985	0.93	0.873875650440679	1.20150947216151	1.81562994539537	0.0052	0.0085	0.0757	0.0253	0.0489	0.0229	0.0245	0.0321	6e-04	0.045	0.0416	0.1289	0.0034	0.0457	0.099	0.021	0.0281	0.0017	9e-04	0.0232	0.028	0.0954	0.0308	0.1005	0.056	0.001
2	rs72984562	131012092	0.87	0.718142804220985	0.93	0.873875650440679	1.16433846699098	1.81173963880219	0.0052	0.0085	0.0757	0.0252	0.0489	0.0229	0.0245	0.0321	6e-04	0.045	0.0416	0.1289	0.0034	0.0457	0.0991	0.021	0.028	0.0017	9e-04	0.0232	0.028	0.0954	0.0308	0.1005	0.056	0.001
2	rs12987020	131038185	0.87	0.718142804220985	0.93	0.873875650440679	1.16872004505546	1.72909628900453	0.0054	0.0086	0.0759	0.0256	0.0489	0.0226	0.0248	0.0318	8e-04	0.0453	0.0417	0.1283	0.0034	0.0454	0.0993	0.021	0.028	0.0018	0.0011	0.023	0.028	0.0949	0.0305	0.1003	0.0566	0.0011
2	rs4324352	131050242	0.87	0.718142804220985	0.93	0.873875650440679	1.14135088995096	1.67461125705047	0.0054	0.0086	0.076	0.0257	0.0488	0.0226	0.0249	0.0317	8e-04	0.0455	0.0417	0.1281	0.0034	0.0454	0.0992	0.0209	0.028	0.0018	0.0011	0.0228	0.0279	0.0949	0.0305	0.1002	0.0567	0.0012
2	rs72869304	131061749	0.87	0.718142804220985	0.93	0.873875650440679	1.10904343823222	1.62404341676634	0.0054	0.0086	0.076	0.0257	0.0488	0.0226	0.0249	0.0317	8e-04	0.0455	0.0417	0.1281	0.0034	0.0454	0.0992	0.0209	0.028	0.0018	0.0012	0.0227	0.0279	0.0948	0.0305	0.1002	0.0567	0.0012
2	rs17696137	131064371	0.87	0.718142804220985	0.93	0.873875650440679	1.10242975877397	1.64807750313375	0.0054	0.0086	0.076	0.0257	0.0488	0.0226	0.0249	0.0316	8e-04	0.0456	0.0417	0.128	0.0034	0.0454	0.0992	0.0209	0.028	0.0018	0.0012	0.0227	0.0279	0.0948	0.0306	0.1002	0.0567	0.0012
2	rs868543	131074138	0.87	0.718142804220985	0.93	0.873875650440679	0.922895045943389	1.55935511141543	0.0057	0.0084	0.0757	0.0263	0.0491	0.0228	0.0251	0.0315	0.0012	0.0455	0.0418	0.1265	0.0033	0.0452	0.0991	0.0214	0.0283	0.0021	0.0016	0.0224	0.0278	0.0945	0.0304	0.0997	0.0569	0.0014
2	rs12994421	131075785	0.87	0.718142804220985	0.93	0.873875650440679	0.891978482647333	1.52604530572859	0.0058	0.0084	0.0751	0.0264	0.0491	0.0229	0.0253	0.0315	0.0012	0.0455	0.0419	0.1265	0.0033	0.0449	0.0989	0.0215	0.0284	0.0023	0.0016	0.0223	0.0276	0.0945	0.0303	0.0999	0.057	0.0014
2	rs72854910	131085923	0.87	0.718142804220985	0.93	0.873875650440679	0.900590617381572	1.54916039826651	0.0059	0.0084	0.0747	0.0265	0.0491	0.023	0.0254	0.0316	0.0013	0.0454	0.042	0.1265	0.0033	0.0448	0.0988	0.0216	0.0285	0.0024	0.0017	0.0222	0.0274	0.0944	0.0302	0.1	0.0571	0.0014
2	rs114202456	131086292	0.87	0.718142804220985	0.93	0.873875650440679	0.900344074390078	1.54070155290159	0.0059	0.0084	0.0747	0.0265	0.0491	0.023	0.0254	0.0316	0.0013	0.0454	0.042	0.1265	0.0033	0.0448	0.0988	0.0216	0.0285	0.0024	0.0017	0.0222	0.0274	0.0944	0.0302	0.1	0.0571	0.0014
2	rs75596159	131087264	0.87	0.718142804220985	0.93	0.873875650440679	0.908494925671598	1.56177572292431	0.0059	0.0084	0.0747	0.0265	0.0491	0.023	0.0254	0.0316	0.0013	0.0454	0.0421	0.1265	0.0033	0.0448	0.0988	0.0216	0.0285	0.0024	0.0017	0.0222	0.0274	0.0944	0.0302	0.1	0.0572	0.0014
2	rs11542411	131100734	0.87	0.718142804220985	0.93	0.873875650440679	0.867079380857941	1.40859292371548	0.006	0.0084	0.0745	0.0265	0.0492	0.023	0.0255	0.0316	0.0013	0.0454	0.0422	0.1261	0.0033	0.0448	0.0987	0.0216	0.0286	0.0025	0.0017	0.0221	0.0273	0.0943	0.0301	0.0999	0.0572	0.0014
2	rs11542415	131103635	0.87	0.718142804220985	0.94	0.800578923638966	0.858845993824766	1.3783697724129	0.006	0.0084	0.0744	0.0266	0.0493	0.023	0.0255	0.0316	0.0014	0.0454	0.0423	0.1259	0.0033	0.0448	0.0986	0.0216	0.0286	0.0026	0.0018	0.022	0.0272	0.0943	0.0301	0.0999	0.0573	0.0014
2	rs6750645	131110097	0.87	0.718142804220985	0.94	0.800578923638966	0.879654495887863	1.4228927366089	0.0063	0.0084	0.0738	0.0268	0.0494	0.0233	0.0258	0.0315	0.0015	0.0452	0.0428	0.1247	0.0034	0.0448	0.0981	0.0216	0.0287	0.003	0.002	0.0217	0.0269	0.0943	0.0301	0.1	0.0576	0.0014
2	rs72988307	131111962	0.87	0.718142804220985	0.94	0.800578923638966	0.878922236655398	1.32818618862211	0.0065	0.0084	0.0737	0.0269	0.0495	0.0233	0.0257	0.0316	0.0016	0.0452	0.0433	0.1246	0.0034	0.0449	0.0977	0.0216	0.0287	0.0031	0.002	0.0216	0.0268	0.0944	0.0299	0.1	0.0574	0.0014
2	rs114418602	131112197	0.87	0.718142804220985	0.94	0.800578923638966	0.879247653432444	1.30631954061822	0.0065	0.0084	0.0737	0.0269	0.0495	0.0233	0.0258	0.0316	0.0016	0.0452	0.0433	0.1246	0.0034	0.0449	0.0977	0.0216	0.0287	0.0031	0.002	0.0216	0.0268	0.0944	0.0299	0.1	0.0574	0.0014
2	rs72854961	131112343	0.87	0.718142804220985	0.94	0.800578923638966	0.881201221336659	1.30312881763126	0.0066	0.0084	0.0737	0.0269	0.0495	0.0233	0.0258	0.0316	0.0016	0.0452	0.0433	0.1246	0.0034	0.0449	0.0976	0.0216	0.0287	0.0031	0.002	0.0216	0.0268	0.0944	0.0299	0.1	0.0574	0.0014
2	rs1533567	131128201	0.87	0.718142804220985	0.94	0.800578923638966	0.843198678693791	1.3293653620753	0.0065	0.0085	0.0733	0.0269	0.0503	0.0231	0.0257	0.0315	0.0016	0.045	0.0441	0.1243	0.0033	0.0454	0.0971	0.0216	0.0285	0.0032	0.002	0.0213	0.0262	0.0947	0.0302	0.0997	0.0574	0.0014
2	rs116130225	131130588	0.87	0.718142804220985	0.94	0.800578923638966	0.830530982417278	1.29557715380885	0.0065	0.0085	0.0732	0.0269	0.0504	0.0231	0.0257	0.0315	0.0016	0.045	0.0442	0.1243	0.0033	0.0455	0.0971	0.0216	0.0285	0.0032	0.002	0.0212	0.0261	0.0947	0.0302	0.0997	0.0574	0.0014
2	rs3739123	131131424	0.87	0.718142804220985	0.94	0.800578923638966	0.824109187437368	1.28501745239822	0.0065	0.0085	0.0732	0.0269	0.0504	0.0231	0.0257	0.0315	0.0016	0.045	0.0442	0.1243	0.0033	0.0454	0.0971	0.0216	0.0285	0.0032	0.002	0.0212	0.0261	0.0947	0.0302	0.0997	0.0574	0.0014
2	rs3739122	131131525	0.87	0.718142804220985	0.94	0.800578923638966	0.815186132554834	1.28769787927426	0.0065	0.0085	0.0732	0.0269	0.0504	0.0231	0.0257	0.0315	0.0016	0.045	0.0442	0.1243	0.0033	0.0455	0.0971	0.0216	0.0285	0.0032	0.002	0.0212	0.0261	0.0947	0.0302	0.0997	0.0573	0.0014
2	rs111841242	131132661	0.87	0.718142804220985	0.95	0.731303845289611	0.807559854040882	1.25809938453992	0.0066	0.0085	0.0732	0.0269	0.0505	0.0231	0.0257	0.0315	0.0016	0.0449	0.0442	0.1244	0.0033	0.0455	0.0971	0.0216	0.0285	0.0033	0.002	0.0211	0.0261	0.0947	0.0302	0.0996	0.0572	0.0014
2	rs12151738	131134849	0.87	0.718142804220985	0.95	0.731303845289611	0.786107380862511	1.33020773684685	0.0066	0.0085	0.0731	0.027	0.0505	0.0231	0.0259	0.0316	0.0016	0.0449	0.0443	0.1244	0.0034	0.0454	0.097	0.0217	0.0285	0.0033	0.002	0.0211	0.026	0.0947	0.0303	0.0995	0.0572	0.0015
2	rs28764204	131140702	0.87	0.718142804220985	0.95	0.731303845289611	0.763909916183224	1.1705324019308	0.0064	0.0085	0.0733	0.027	0.0506	0.0231	0.026	0.0316	0.0017	0.0449	0.0445	0.1247	0.0034	0.0451	0.0967	0.0218	0.0285	0.0033	0.0021	0.0209	0.026	0.0946	0.0303	0.0993	0.0571	0.0015
2	rs74268770	131158228	0.87	0.718142804220985	0.95	0.731303845289611	0.746079210365189	1.11687632541753	0.0065	0.0085	0.0734	0.0268	0.0505	0.0231	0.0261	0.0316	0.0017	0.0445	0.0447	0.1249	0.0034	0.0451	0.0965	0.0219	0.0286	0.0034	0.0021	0.0207	0.0256	0.0944	0.0303	0.0993	0.0569	0.0016
2	rs201431919	131356322	0.89	0.587533376708783	0.95	0.731303845289611	0.76989437964037	1.10365683621951	0.0065	0.0083	0.0742	0.0273	0.0513	0.0226	0.0262	0.0309	0.0018	0.044	0.0464	0.1256	0.0033	0.0449	0.0959	0.0222	0.0281	0.0035	0.0022	0.0201	0.0247	0.0938	0.0303	0.0996	0.0566	0.0018
2	Affx-17782841	131482506	0.91	0.473491286898298	0.94	0.800578923638966	1.59782899822766	1.33576966299508	0.0068	0.0077	0.0762	0.0287	0.0535	0.0211	0.0265	0.0292	0.0024	0.0426	0.0509	0.1276	0.0035	0.0442	0.094	0.0231	0.0268	0.004	0.0026	0.0183	0.022	0.0921	0.0304	0.1002	0.0554	0.0024
2	rs115951725	131484781	0.91	0.473491286898298	0.94	0.800578923638966	1.61759473929116	1.32700719176412	0.0069	0.0077	0.0763	0.0289	0.0537	0.0209	0.0265	0.029	0.0024	0.0425	0.0516	0.1278	0.0035	0.0441	0.0937	0.0232	0.0266	0.0041	0.0027	0.0181	0.0217	0.0918	0.0303	0.1003	0.0552	0.0025
2	rs116333634	131485764	0.91	0.473491286898298	0.94	0.800578923638966	1.60852465097211	1.30967962902172	0.0069	0.0077	0.0763	0.0289	0.0536	0.0209	0.0265	0.029	0.0024	0.0425	0.0516	0.1278	0.0035	0.0441	0.0937	0.0232	0.0266	0.0041	0.0027	0.0181	0.0217	0.0918	0.0303	0.1003	0.0552	0.0025
2	rs72854974	131485851	0.91	0.473491286898298	0.94	0.800578923638966	1.60914248680386	1.3120325628956	0.0069	0.0077	0.0763	0.0289	0.0537	0.0209	0.0265	0.029	0.0024	0.0425	0.0516	0.1278	0.0035	0.0441	0.0937	0.0232	0.0266	0.0041	0.0027	0.0181	0.0217	0.0918	0.0303	0.1003	0.0552	0.0025
2	rs80008074	131486765	0.91	0.473491286898298	0.94	0.800578923638966	1.60687750373532	1.31388179931628	0.0069	0.0077	0.0763	0.0289	0.0537	0.0209	0.0265	0.0289	0.0024	0.0425	0.0516	0.1278	0.0035	0.0441	0.0937	0.0232	0.0266	0.0041	0.0027	0.0181	0.0217	0.0918	0.0303	0.1003	0.0552	0.0025
2	rs272128	131487673	0.91	0.473491286898298	0.94	0.800578923638966	1.60636289405244	1.32717560906787	0.0069	0.0077	0.0763	0.0289	0.0537	0.0209	0.0265	0.0289	0.0025	0.0425	0.0517	0.1278	0.0035	0.0441	0.0937	0.0232	0.0266	0.0041	0.0027	0.0181	0.0217	0.0918	0.0303	0.1003	0.0552	0.0025
2	rs77170768	131504370	0.91	0.473491286898298	0.94	0.800578923638966	1.62544264370667	1.38684849403441	0.0069	0.0077	0.0764	0.0289	0.0538	0.0209	0.0265	0.0287	0.0025	0.0425	0.0517	0.1278	0.0035	0.0441	0.0937	0.0232	0.0266	0.0041	0.0027	0.018	0.0216	0.092	0.0303	0.1004	0.0552	0.0025
2	rs77116938	131508894	0.91	0.473491286898298	0.93	0.873875650440679	1.64200874090188	1.41148502583451	0.0069	0.0076	0.0764	0.029	0.0538	0.0209	0.0265	0.0287	0.0025	0.0424	0.0517	0.1277	0.0035	0.0441	0.0938	0.0232	0.0266	0.0041	0.0027	0.0179	0.0216	0.092	0.0303	0.1005	0.0552	0.0025
2	rs77627426	131512823	0.91	0.473491286898298	0.93	0.873875650440679	1.62988890289901	1.44131265563239	0.0069	0.0076	0.0764	0.029	0.0539	0.0208	0.0265	0.0286	0.0025	0.0424	0.0517	0.1277	0.0035	0.044	0.0938	0.0232	0.0266	0.0042	0.0027	0.0179	0.0216	0.0921	0.0303	0.1005	0.0552	0.0025
2	rs115011873	131517553	0.91	0.473491286898298	0.93	0.873875650440679	1.60399644940919	1.41420789073565	0.0069	0.0076	0.0765	0.029	0.0539	0.0208	0.0265	0.0286	0.0025	0.0424	0.0517	0.1277	0.0035	0.044	0.0938	0.0232	0.0266	0.0042	0.0027	0.0179	0.0216	0.0921	0.0303	0.1006	0.0552	0.0025
2	rs72854995	131519127	0.91	0.473491286898298	0.93	0.873875650440679	1.58019625844982	1.38871496486421	0.0069	0.0076	0.0765	0.029	0.0539	0.0208	0.0265	0.0286	0.0025	0.0424	0.0516	0.1277	0.0035	0.0441	0.0938	0.0232	0.0266	0.0042	0.0027	0.0178	0.0216	0.0921	0.0303	0.1006	0.0552	0.0025
2	rs77687733	131520178	0.91	0.473491286898298	0.93	0.873875650440679	1.56222640504386	1.36617559117609	0.0069	0.0076	0.0765	0.029	0.0539	0.0208	0.0265	0.0285	0.0025	0.0424	0.0516	0.1277	0.0035	0.0441	0.0938	0.0232	0.0265	0.0042	0.0027	0.0178	0.0216	0.0921	0.0303	0.1006	0.0552	0.0025
2	rs72854996	131520945	0.91	0.473491286898298	0.93	0.873875650440679	1.57661681499529	1.38159067331839	0.0069	0.0076	0.0765	0.029	0.0539	0.0208	0.0265	0.0285	0.0025	0.0424	0.0516	0.1277	0.0035	0.0441	0.0938	0.0232	0.0265	0.0042	0.0027	0.0178	0.0215	0.0921	0.0303	0.1006	0.0552	0.0025
2	rs72854999	131524745	0.91	0.473491286898298	0.93	0.873875650440679	1.62885450287371	1.41403768653446	0.0069	0.0076	0.0765	0.029	0.054	0.0208	0.0265	0.0285	0.0025	0.0424	0.0517	0.1277	0.0035	0.0441	0.0937	0.0232	0.0265	0.0042	0.0027	0.0178	0.0215	0.0921	0.0303	0.1007	0.0552	0.0025
2	rs72855001	131525684	0.91	0.473491286898298	0.93	0.873875650440679	1.64771712652032	1.43209788354521	0.0069	0.0076	0.0765	0.029	0.054	0.0208	0.0265	0.0285	0.0025	0.0424	0.0517	0.1277	0.0035	0.0441	0.0937	0.0232	0.0265	0.0042	0.0027	0.0178	0.0215	0.0921	0.0303	0.1007	0.0552	0.0025
2	rs62165320	131541210	0.91	0.473491286898298	0.93	0.873875650440679	2.09920709313075	1.45104972146165	0.0071	0.0075	0.0772	0.0293	0.0555	0.0203	0.0265	0.0283	0.0026	0.0422	0.0526	0.1261	0.0036	0.0438	0.0934	0.0232	0.0262	0.0045	0.0028	0.0174	0.0214	0.0922	0.0297	0.1006	0.0552	0.0029
2	rs272118	131541851	0.91	0.473491286898298	0.93	0.873875650440679	1.96207424936151	1.44387401291862	0.0071	0.0075	0.0773	0.0293	0.0557	0.0202	0.0265	0.0283	0.0026	0.0421	0.0527	0.126	0.0036	0.0437	0.0933	0.0232	0.0261	0.0045	0.0028	0.0172	0.0214	0.0923	0.0296	0.1006	0.0553	0.003
2	rs72860314	131544948	0.92	0.422441555019286	0.93	0.873875650440679	2.57081783527176	1.2499265503922	0.0065	0.0072	0.0795	0.0289	0.0565	0.0187	0.0264	0.0277	0.0027	0.0409	0.0528	0.1276	0.0036	0.042	0.0946	0.0229	0.0246	0.0045	0.0028	0.0161	0.0207	0.095	0.0293	0.1011	0.056	0.0035
2	rs73960332	131545612	0.91	0.473491286898298	0.93	0.873875650440679	2.93679558059984	1.24192950277115	0.0064	0.0072	0.0799	0.0288	0.0567	0.0184	0.0264	0.0275	0.0026	0.0405	0.0531	0.1279	0.0035	0.0416	0.0949	0.0228	0.0242	0.0045	0.0028	0.0158	0.0205	0.0956	0.0293	0.1012	0.0561	0.0036
2	rs272125	131549016	0.91	0.473491286898298	0.93	0.873875650440679	3.02410941449555	1.24459419222943	0.0061	0.0071	0.0806	0.0287	0.057	0.018	0.0263	0.0274	0.0026	0.0401	0.0535	0.1286	0.0036	0.0411	0.0951	0.0227	0.0238	0.0045	0.0029	0.0154	0.0203	0.0963	0.0293	0.1013	0.0563	0.0038
2	rs13394702	131554982	0.91	0.473491286898298	0.93	0.873875650440679	2.9960977734655	1.20224565545885	0.0061	0.0071	0.0806	0.0287	0.057	0.0179	0.0264	0.0274	0.0026	0.04	0.0535	0.1286	0.0037	0.041	0.0951	0.0227	0.0237	0.0045	0.0029	0.0154	0.0203	0.0963	0.0293	0.1014	0.0564	0.0038
2	rs113756731	131555786	0.91	0.473491286898298	0.92	0.951254862179695	3.02183537285252	1.19380712310948	0.006	0.0071	0.0807	0.0287	0.0571	0.0179	0.0265	0.0274	0.0026	0.0399	0.0535	0.1286	0.0036	0.041	0.0952	0.0227	0.0237	0.0045	0.0029	0.0154	0.0203	0.0963	0.0293	0.1015	0.0564	0.0038
2	rs72860326	131558415	0.91	0.473491286898298	0.92	0.951254862179695	3.08518736753736	1.19380712310948	0.006	0.007	0.0809	0.0287	0.0572	0.0175	0.0265	0.0274	0.0025	0.0398	0.0537	0.1287	0.0037	0.0411	0.0955	0.0226	0.0234	0.0046	0.0029	0.0153	0.0202	0.0962	0.0291	0.102	0.0564	0.0037
2	rs6430284	131564832	0.91	0.473491286898298	0.92	0.951254862179695	3.02385671861985	1.20125234033362	0.006	0.007	0.0809	0.0287	0.0573	0.0174	0.0266	0.0274	0.0025	0.0398	0.0537	0.1288	0.0037	0.0411	0.0956	0.0226	0.0233	0.0046	0.0029	0.0153	0.0202	0.0962	0.0291	0.1023	0.0565	0.0037
2	rs1430707	131566020	0.91	0.473491286898298	0.92	0.951254862179695	3.0242357647375	1.21566957956592	0.006	0.0069	0.0809	0.0287	0.0572	0.0174	0.0266	0.0274	0.0025	0.0398	0.0537	0.1288	0.0037	0.0411	0.0957	0.0226	0.0232	0.0046	0.0029	0.0153	0.0202	0.0961	0.0291	0.1023	0.0565	0.0037
2	rs74874901	131566758	0.91	0.473491286898298	0.92	0.951254862179695	3.02726863122847	1.21683090443721	0.006	0.0069	0.0808	0.0286	0.0572	0.0173	0.0266	0.0275	0.0025	0.0398	0.0537	0.1288	0.0037	0.0412	0.0957	0.0226	0.0232	0.0046	0.0029	0.0153	0.0202	0.0961	0.0291	0.1023	0.0566	0.0037
2	rs116720833	131571783	0.9	0.528487958927512	0.92	0.951254862179695	3.05511101456431	1.22612851126682	0.006	0.007	0.0807	0.0285	0.0571	0.0173	0.0266	0.0275	0.0025	0.0398	0.0539	0.129	0.0037	0.0413	0.0957	0.0225	0.0231	0.0046	0.0029	0.0152	0.0202	0.0961	0.0291	0.1025	0.0567	0.0037
2	rs272133	131573575	0.9	0.528487958927512	0.92	0.951254862179695	3.04181337137318	1.23044947298816	0.006	0.007	0.0807	0.0285	0.057	0.0172	0.0265	0.0275	0.0025	0.0398	0.054	0.129	0.0037	0.0414	0.0956	0.0225	0.023	0.0046	0.0029	0.0152	0.0202	0.0961	0.029	0.1025	0.0568	0.0037
2	rs77741914	131574739	0.9	0.528487958927512	0.92	0.951254862179695	3.05726554812626	1.23011699679181	0.006	0.007	0.0807	0.0285	0.057	0.0172	0.0265	0.0275	0.0025	0.0398	0.054	0.1291	0.0037	0.0414	0.0957	0.0225	0.023	0.0046	0.0029	0.0152	0.0203	0.0961	0.029	0.1026	0.0568	0.0037
2	rs12473140	131579280	0.9	0.528487958927512	0.92	0.951254862179695	3.12440076987741	1.23444041305051	0.006	0.007	0.0808	0.0285	0.057	0.0171	0.0264	0.0275	0.0024	0.0397	0.054	0.1291	0.0037	0.0413	0.0957	0.0225	0.023	0.0045	0.0029	0.0151	0.0203	0.0962	0.029	0.1028	0.0569	0.0037
2	rs272102	131592144	0.91	0.473491286898298	0.92	0.951254862179695	3.13499237469511	1.21152358699906	0.0057	0.0071	0.0811	0.0283	0.0568	0.0171	0.0264	0.0276	0.0022	0.0393	0.0542	0.1291	0.0035	0.0414	0.0961	0.0223	0.0227	0.0044	0.0028	0.015	0.0202	0.0971	0.029	0.1034	0.0569	0.0036
2	rs1542604	131593045	0.91	0.473491286898298	0.92	0.951254862179695	3.13895091569725	1.22131212654723	0.0057	0.0071	0.0812	0.0282	0.0568	0.0171	0.0264	0.0276	0.0021	0.0393	0.0543	0.1292	0.0035	0.0414	0.0961	0.0222	0.0226	0.0044	0.0028	0.015	0.0202	0.0971	0.029	0.1034	0.0569	0.0036
2	rs79062958	131596256	0.91	0.473491286898298	0.92	0.951254862179695	3.13869548267261	1.22812247025052	0.0057	0.0071	0.0811	0.0282	0.0569	0.0171	0.0263	0.0275	0.0021	0.0392	0.0543	0.1293	0.0035	0.0414	0.0964	0.0222	0.0226	0.0044	0.0028	0.015	0.02	0.0972	0.029	0.1036	0.0568	0.0036
2	rs891524	131603226	0.9	0.528487958927512	0.92	0.951254862179695	3.12899345373381	1.25042666210482	0.0057	0.0071	0.0811	0.0281	0.0569	0.0171	0.0264	0.0275	0.002	0.0391	0.0543	0.1293	0.0034	0.0414	0.0968	0.0223	0.0224	0.0043	0.0027	0.015	0.0199	0.0973	0.0289	0.1039	0.0567	0.0036
2	rs73960345	131603593	0.9	0.528487958927512	0.92	0.951254862179695	3.15045157279601	1.23760150840921	0.0057	0.0071	0.0811	0.0281	0.0569	0.0171	0.0264	0.0275	0.002	0.0391	0.0543	0.1293	0.0034	0.0414	0.0968	0.0223	0.0224	0.0043	0.0027	0.015	0.0199	0.0973	0.0289	0.1039	0.0567	0.0036
2	rs272108	131605858	0.91	0.473491286898298	0.92	0.951254862179695	3.30985767052207	1.23410774838946	0.0056	0.0071	0.0808	0.0279	0.0569	0.0169	0.0263	0.0275	0.0017	0.0387	0.0545	0.1299	0.0033	0.0412	0.0985	0.0226	0.0221	0.004	0.0025	0.0148	0.0198	0.0976	0.0288	0.1044	0.0564	0.0036
2	rs34455095	131609419	0.91	0.473491286898298	0.92	0.951254862179695	3.30130335619069	1.09713941277437	0.0055	0.0071	0.0802	0.0275	0.0568	0.0168	0.0257	0.0275	0.0014	0.0378	0.0544	0.1305	0.0032	0.0409	0.1009	0.023	0.0216	0.0038	0.0024	0.0147	0.0196	0.0984	0.0287	0.1056	0.0559	0.0037
2	rs16856198	131609539	0.91	0.473491286898298	0.92	0.951254862179695	3.2803329011777	1.10284176890908	0.0055	0.0071	0.0802	0.0275	0.0568	0.0168	0.0257	0.0275	0.0014	0.0377	0.0544	0.1305	0.0032	0.0409	0.1009	0.023	0.0216	0.0038	0.0024	0.0146	0.0197	0.0984	0.0287	0.1057	0.0558	0.0037
2	rs55852645	131622601	0.91	0.473491286898298	0.92	0.951254862179695	3.38216736457667	1.06433660493203	0.0055	0.0071	0.08	0.0275	0.0569	0.0168	0.0257	0.0275	0.0015	0.0376	0.0543	0.1303	0.0033	0.0408	0.101	0.0231	0.0215	0.0039	0.0025	0.0146	0.0197	0.0984	0.0286	0.1057	0.0558	0.0039
2	rs16856221	131632131	0.91	0.473491286898298	0.92	0.951254862179695	3.42921883988949	1.03188325402256	0.0056	0.0072	0.0799	0.0275	0.057	0.0169	0.0257	0.0275	0.0015	0.0374	0.0543	0.13	0.0033	0.0407	0.101	0.0232	0.0215	0.0039	0.0025	0.0147	0.0197	0.0984	0.0286	0.1058	0.0557	0.004
2	rs75183616	131632812	0.91	0.473491286898298	0.92	0.951254862179695	3.46265608186392	1.02995177985069	0.0056	0.0072	0.0799	0.0276	0.057	0.0169	0.0257	0.0275	0.0015	0.0374	0.0543	0.13	0.0033	0.0407	0.101	0.0233	0.0215	0.0039	0.0025	0.0147	0.0197	0.0984	0.0286	0.1058	0.0557	0.004
2	rs72855912	131633262	0.91	0.473491286898298	0.92	0.951254862179695	3.47132506369135	1.0275384062722	0.0056	0.0072	0.0799	0.0276	0.057	0.0169	0.0257	0.0275	0.0015	0.0374	0.0543	0.13	0.0033	0.0407	0.101	0.0233	0.0215	0.0039	0.0025	0.0147	0.0197	0.0984	0.0286	0.1058	0.0557	0.004
2	rs114639225	131639954	0.91	0.473491286898298	0.92	0.951254862179695	3.54564870622471	1.02335778384939	0.0056	0.0072	0.08	0.0277	0.057	0.017	0.0256	0.0276	0.0015	0.0371	0.0542	0.1297	0.0033	0.0406	0.1012	0.0234	0.0214	0.0038	0.0025	0.0148	0.0197	0.0985	0.0285	0.1061	0.0556	0.0041
2	rs114759265	131642132	0.91	0.473491286898298	0.92	0.951254862179695	3.53507998744853	1.05705449660541	0.0056	0.0072	0.08	0.0277	0.057	0.017	0.0256	0.0276	0.0015	0.0371	0.0542	0.1297	0.0033	0.0406	0.1012	0.0234	0.0214	0.0038	0.0025	0.0148	0.0197	0.0985	0.0286	0.1061	0.0556	0.0042
2	rs35180826	131642200	0.91	0.473491286898298	0.92	0.951254862179695	3.53428768307809	1.06530826084235	0.0056	0.0072	0.08	0.0277	0.057	0.017	0.0256	0.0276	0.0015	0.0371	0.0542	0.1297	0.0033	0.0406	0.1012	0.0234	0.0214	0.0038	0.0025	0.0148	0.0197	0.0985	0.0286	0.1061	0.0556	0.0042
2	rs62177043	131650901	0.91	0.473491286898298	0.92	0.951254862179695	3.56403242833012	1.03172227155761	0.0056	0.0072	0.0799	0.0277	0.057	0.017	0.0256	0.0276	0.0015	0.037	0.0542	0.1296	0.0033	0.0406	0.1013	0.0234	0.0214	0.0038	0.0025	0.0148	0.0197	0.0985	0.0286	0.1061	0.0555	0.0042
2	rs6727787	131656585	0.91	0.473491286898298	0.92	0.951254862179695	3.51212301410306	0.99994288914605	0.0057	0.0072	0.0794	0.0278	0.0568	0.0173	0.0258	0.0278	0.0016	0.0364	0.054	0.1292	0.0033	0.0405	0.1021	0.0235	0.0214	0.004	0.0025	0.0149	0.0197	0.0987	0.0287	0.1059	0.0552	0.0043
2	rs4850271	131657895	0.91	0.473491286898298	0.92	0.951254862179695	3.45583020527451	1.02142936348532	0.0058	0.0072	0.0792	0.0278	0.0567	0.0173	0.0258	0.0278	0.0016	0.0363	0.0539	0.129	0.0034	0.0404	0.1025	0.0236	0.0214	0.004	0.0026	0.015	0.0197	0.0989	0.0287	0.1059	0.0551	0.0044
2	rs114993449	131659443	0.91	0.473491286898298	0.92	0.951254862179695	3.43445793865424	0.969152337577175	0.0058	0.0072	0.0791	0.0277	0.0567	0.0173	0.0258	0.0278	0.0016	0.0363	0.0539	0.129	0.0034	0.0404	0.1025	0.0236	0.0214	0.004	0.0026	0.015	0.0197	0.099	0.0287	0.1059	0.055	0.0044
2	rs35337771	131673249	0.91	0.473491286898298	0.92	0.951254862179695	2.85781576826555	0.792304679904055	0.0062	0.007	0.0766	0.0273	0.0564	0.0176	0.0261	0.0274	0.002	0.0357	0.0529	0.1288	0.0036	0.0393	0.1045	0.0245	0.0217	0.0042	0.0029	0.0157	0.0193	0.0994	0.0288	0.1073	0.0538	0.0047
2	Affx-17787454	131673496	0.91	0.473491286898298	0.92	0.951254862179695	2.84676241420747	0.818495311399755	0.0062	0.007	0.0766	0.0273	0.0564	0.0176	0.0261	0.0273	0.002	0.0357	0.0529	0.1288	0.0036	0.0393	0.1046	0.0246	0.0217	0.0042	0.0029	0.0157	0.0193	0.0994	0.0288	0.1074	0.0538	0.0047
2	Affx-36373500	131678433	0.91	0.473491286898298	0.92	0.951254862179695	2.78317668170716	0.849042840666859	0.0062	0.0069	0.0764	0.0273	0.0564	0.0176	0.0261	0.0273	0.0021	0.0356	0.0528	0.1289	0.0036	0.0391	0.1049	0.0247	0.0217	0.0042	0.0029	0.0159	0.0193	0.0995	0.0289	0.1075	0.0537	0.0047
2	rs61750360	131688783	0.91	0.473491286898298	0.92	0.951254862179695	2.67800243061106	0.871870987005779	0.0062	0.0069	0.0764	0.0273	0.0564	0.0178	0.0262	0.0272	0.0021	0.0355	0.0526	0.1289	0.0036	0.039	0.1047	0.0249	0.0218	0.0042	0.0028	0.016	0.0192	0.0996	0.0289	0.1078	0.0536	0.0047
2	rs12470016	131697786	0.91	0.473491286898298	0.92	0.951254862179695	2.60881461174533	0.868757806310667	0.0062	0.0069	0.0764	0.0272	0.0564	0.0179	0.0262	0.0272	0.0021	0.0354	0.0525	0.1288	0.0036	0.0389	0.1045	0.0249	0.0218	0.0042	0.0029	0.016	0.0192	0.0998	0.0289	0.1077	0.0536	0.0047
2	rs12470817	131703694	0.91	0.473491286898298	0.92	0.951254862179695	2.56973473406741	0.842698221002554	0.0062	0.0069	0.0765	0.0272	0.0565	0.018	0.0263	0.0273	0.0021	0.0354	0.0525	0.1288	0.0037	0.0389	0.1044	0.0249	0.0218	0.0042	0.0029	0.016	0.0192	0.0999	0.0288	0.1076	0.0536	0.0047
2	rs113618019	131719245	0.91	0.473491286898298	0.92	0.951254862179695	2.44209855687401	0.755856735399758	0.0063	0.0069	0.0767	0.0271	0.0564	0.0181	0.0264	0.0273	0.0022	0.0353	0.0525	0.1288	0.0038	0.0389	0.1041	0.0251	0.0218	0.0043	0.0029	0.0159	0.0191	0.0998	0.0288	0.1074	0.0535	0.0047
2	rs114722043	131721018	0.91	0.473491286898298	0.92	0.951254862179695	2.4313273240114	0.76190557925341	0.0063	0.0069	0.0768	0.0271	0.0564	0.0181	0.0264	0.0273	0.0022	0.0353	0.0525	0.1287	0.0038	0.0389	0.1041	0.0251	0.0218	0.0043	0.0029	0.0159	0.0191	0.0998	0.0288	0.1074	0.0535	0.0047
2	rs72861481	131724072	0.91	0.473491286898298	0.92	0.951254862179695	2.41879947113606	0.789863388378083	0.0064	0.0069	0.0768	0.0271	0.0563	0.0181	0.0264	0.0273	0.0022	0.0353	0.0525	0.1287	0.0038	0.0389	0.1041	0.0251	0.0218	0.0043	0.003	0.0159	0.0191	0.0998	0.0288	0.1074	0.0534	0.0047
2	rs35031440	131724232	0.91	0.473491286898298	0.92	0.951254862179695	2.4048773273133	0.784833317872505	0.0064	0.0069	0.0768	0.0271	0.0563	0.0181	0.0264	0.0273	0.0022	0.0353	0.0525	0.1287	0.0038	0.0389	0.1041	0.0251	0.0218	0.0043	0.003	0.016	0.0191	0.0999	0.0288	0.1074	0.0534	0.0047
2	rs76805414	131725555	0.91	0.473491286898298	0.93	0.873875650440679	2.38992164017682	0.785137974755157	0.0064	0.0069	0.0768	0.027	0.0562	0.0181	0.0264	0.0273	0.0022	0.0353	0.0525	0.1287	0.0038	0.0389	0.104	0.0251	0.0218	0.0043	0.003	0.016	0.019	0.0999	0.0288	0.1075	0.0534	0.0047
2	rs75278474	131725603	0.91	0.473491286898298	0.93	0.873875650440679	2.39321642815383	0.788948319117118	0.0064	0.0069	0.0768	0.027	0.0562	0.0181	0.0264	0.0273	0.0022	0.0353	0.0525	0.1287	0.0038	0.0389	0.104	0.0251	0.0218	0.0043	0.003	0.016	0.019	0.0999	0.0288	0.1075	0.0534	0.0047
2	rs7582685	131729499	0.91	0.473491286898298	0.93	0.873875650440679	2.36889245400316	0.769936352466618	0.0064	0.0069	0.0768	0.027	0.0562	0.0181	0.0264	0.0273	0.0022	0.0352	0.0525	0.1286	0.0038	0.0389	0.104	0.0251	0.0218	0.0044	0.003	0.016	0.019	0.0999	0.0288	0.1075	0.0534	0.0047
2	rs4850102	131733848	0.91	0.473491286898298	0.93	0.873875650440679	2.17615867990717	0.982689880728072	0.0067	0.0073	0.0777	0.0267	0.0557	0.0185	0.0269	0.027	0.0024	0.0349	0.0524	0.1275	0.0039	0.0388	0.1041	0.0257	0.0222	0.0047	0.0033	0.016	0.0186	0.0997	0.0286	0.1071	0.0529	0.0049
2	rs72861488	131734374	0.91	0.473491286898298	0.93	0.873875650440679	2.14904297941833	0.954541523084149	0.0067	0.0073	0.0776	0.0266	0.0557	0.0186	0.0269	0.027	0.0024	0.0349	0.0524	0.1275	0.0039	0.0388	0.1041	0.0257	0.0222	0.0047	0.0033	0.016	0.0186	0.0997	0.0286	0.1071	0.0529	0.0049
2	rs7581517	131742728	0.91	0.473491286898298	0.93	0.873875650440679	1.95171369003807	0.878416075142622	0.0068	0.0074	0.0771	0.0264	0.0559	0.0189	0.027	0.0272	0.0026	0.0345	0.0521	0.1273	0.004	0.0387	0.1041	0.0259	0.0224	0.0049	0.0034	0.0162	0.0188	0.0999	0.0286	0.1061	0.053	0.0049
2	rs4390808	131746128	0.91	0.473491286898298	0.93	0.873875650440679	1.96417064767582	0.851676426757715	0.0068	0.0074	0.0768	0.0264	0.0558	0.0189	0.0271	0.0272	0.0026	0.0344	0.0521	0.1273	0.0041	0.0386	0.1044	0.026	0.0224	0.005	0.0034	0.0162	0.0189	0.0997	0.0286	0.1058	0.0532	0.0049
2	rs76277707	131748048	0.91	0.473491286898298	0.93	0.873875650440679	1.93576828883202	0.842852850164167	0.0068	0.0074	0.0767	0.0263	0.0558	0.0189	0.0271	0.0272	0.0026	0.0343	0.0521	0.1273	0.0041	0.0386	0.1045	0.026	0.0225	0.005	0.0034	0.0162	0.0189	0.0996	0.0286	0.1058	0.0533	0.0049
2	rs4322880	131754308	0.91	0.473491286898298	0.93	0.873875650440679	1.84330122709654	0.900931638371881	0.0068	0.0075	0.0763	0.0259	0.0558	0.0191	0.0274	0.0273	0.0027	0.0338	0.052	0.1275	0.0043	0.0384	0.1047	0.0265	0.023	0.005	0.0033	0.0163	0.019	0.0989	0.0286	0.105	0.0538	0.005
2	rs10185789	131755154	0.92	0.422441555019286	0.93	0.873875650440679	1.48438809677062	0.770543186569495	0.0067	0.0074	0.0764	0.0249	0.0557	0.0198	0.0278	0.0273	0.0027	0.0334	0.0519	0.1275	0.0043	0.0383	0.1043	0.0269	0.0225	0.0051	0.0033	0.0164	0.0192	0.1004	0.0285	0.1045	0.0539	0.0048
2	rs72860141	131759241	0.92	0.422441555019286	0.96	0.665984986819169	1.38542762923561	0.713067990685926	0.0066	0.0074	0.0765	0.0252	0.0553	0.0202	0.0284	0.0273	0.0028	0.033	0.0513	0.1271	0.0044	0.0381	0.1043	0.0273	0.0228	0.0051	0.0032	0.0169	0.0193	0.1008	0.0286	0.1036	0.0537	0.0047
2	rs72996402	131760470	0.92	0.422441555019286	0.96	0.665984986819169	1.33527153674453	0.661883291997023	0.0066	0.0074	0.0765	0.0253	0.0552	0.0202	0.0284	0.0273	0.0028	0.0329	0.0512	0.127	0.0043	0.0381	0.1044	0.0273	0.0228	0.0052	0.0032	0.017	0.0193	0.1008	0.0286	0.1037	0.0537	0.0047
2	rs72863203	131768080	0.92	0.422441555019286	0.95	0.731303845289611	0.989109767670089	0.570602613635578	0.0065	0.0078	0.0769	0.0255	0.0519	0.0219	0.0294	0.0279	0.003	0.0299	0.0482	0.1262	0.0046	0.0382	0.1051	0.0284	0.0234	0.0062	0.003	0.0199	0.0191	0.1015	0.029	0.1018	0.0541	0.0042
2	rs6430514	131768531	0.92	0.422441555019286	0.96	0.665984986819169	1.0373410569977	0.613897058123758	0.0064	0.0078	0.0768	0.0256	0.0517	0.022	0.0294	0.0281	0.003	0.0296	0.048	0.1263	0.0046	0.0381	0.1054	0.0285	0.0234	0.0065	0.0029	0.0202	0.0192	0.1016	0.029	0.1018	0.0538	0.0042
2	rs13023338	131769237	0.92	0.422441555019286	0.96	0.665984986819169	1.09609900993725	0.57457132968877	0.0063	0.0078	0.0767	0.0256	0.0514	0.0219	0.0294	0.0284	0.003	0.0296	0.0478	0.126	0.0045	0.0382	0.106	0.0284	0.0238	0.0066	0.0028	0.0206	0.0192	0.1018	0.0289	0.1014	0.0537	0.0041
2	rs35437121	131769448	0.92	0.422441555019286	0.95	0.731303845289611	1.06572078255546	0.543291206660004	0.0063	0.0078	0.0766	0.0256	0.0513	0.0219	0.0294	0.0284	0.0029	0.0295	0.0477	0.126	0.0045	0.0383	0.106	0.0284	0.0239	0.0066	0.0028	0.0207	0.0193	0.102	0.0289	0.1012	0.0536	0.0041
2	rs116486281	131769905	0.92	0.422441555019286	0.96	0.665984986819169	1.08463390420179	0.579968077151682	0.0062	0.0078	0.0765	0.0255	0.0513	0.022	0.0293	0.0286	0.0029	0.0294	0.0476	0.126	0.0044	0.0384	0.106	0.0284	0.0239	0.0067	0.0028	0.021	0.0193	0.1021	0.0289	0.1009	0.0535	0.0041
2	rs1878640	131771997	0.92	0.422441555019286	0.96	0.665984986819169	1.12843792182028	0.62443929620335	0.006	0.0078	0.076	0.0253	0.0512	0.0223	0.0292	0.0296	0.0028	0.0292	0.0472	0.1259	0.0043	0.0387	0.106	0.0285	0.0243	0.0071	0.0027	0.0219	0.0192	0.103	0.029	0.0997	0.053	0.004
2	rs12466662	131774186	0.92	0.422441555019286	0.96	0.665984986819169	1.24755470440282	0.636621956504366	0.006	0.0078	0.0759	0.0251	0.051	0.0224	0.0291	0.03	0.0028	0.0289	0.0468	0.1259	0.0043	0.0388	0.106	0.0284	0.0246	0.0073	0.0027	0.0225	0.0192	0.1036	0.029	0.099	0.053	0.0039
2	rs115214719	131775303	0.92	0.422441555019286	0.96	0.665984986819169	1.26738449402138	0.680717912106832	0.006	0.0077	0.076	0.0251	0.051	0.0224	0.0291	0.03	0.0028	0.0289	0.0468	0.1258	0.0043	0.0388	0.106	0.0285	0.0246	0.0073	0.0027	0.0225	0.0192	0.1036	0.029	0.099	0.053	0.0039
2	rs76945758	131775869	0.92	0.422441555019286	0.97	0.604552021827049	1.26022817976684	0.668785100625451	0.006	0.0077	0.076	0.0251	0.051	0.0224	0.0292	0.03	0.0028	0.0289	0.0468	0.1258	0.0043	0.0388	0.106	0.0285	0.0246	0.0073	0.0027	0.0225	0.0192	0.1036	0.029	0.099	0.053	0.0039
2	rs7561108	131782254	0.92	0.422441555019286	0.97	0.604552021827049	1.22561134727235	0.655876015727957	0.006	0.0077	0.076	0.0251	0.051	0.0224	0.0291	0.0301	0.0029	0.0288	0.0467	0.1257	0.0043	0.0388	0.106	0.0285	0.0246	0.0073	0.0027	0.0225	0.0191	0.1037	0.0289	0.099	0.053	0.0039
2	rs9287438	131788426	0.92	0.422441555019286	0.97	0.604552021827049	1.32049492265672	0.615194496992373	0.0059	0.0077	0.0761	0.0253	0.0507	0.0225	0.0291	0.0305	0.0028	0.0286	0.0465	0.1253	0.0043	0.0387	0.106	0.0285	0.0248	0.0075	0.0027	0.0228	0.0191	0.1042	0.0288	0.0989	0.0529	0.0039
2	rs79764075	131789863	0.92	0.422441555019286	0.98	0.546929419532092	1.30082637613251	0.566640591140652	0.0058	0.0077	0.0763	0.0253	0.0506	0.0226	0.029	0.0307	0.0028	0.0285	0.0463	0.1251	0.0042	0.0387	0.1058	0.0286	0.0251	0.0076	0.0026	0.0229	0.019	0.1044	0.0287	0.0991	0.0528	0.0037
2	rs2241461	131799563	0.91	0.473491286898298	0.98	0.546929419532092	1.94258091878253	0.705618519733475	0.0054	0.0072	0.0774	0.0258	0.0511	0.0229	0.0287	0.0321	0.0024	0.0281	0.0467	0.1239	0.0039	0.0384	0.1047	0.0286	0.0266	0.0079	0.0023	0.0239	0.0187	0.1048	0.0279	0.1001	0.052	0.0026
2	rs10928514	131800593	0.91	0.473491286898298	0.98	0.546929419532092	1.94973186234108	0.733117798200957	0.0054	0.0072	0.0774	0.0258	0.0511	0.0229	0.0287	0.0321	0.0024	0.0281	0.0467	0.1238	0.0039	0.0385	0.1047	0.0286	0.0266	0.0079	0.0023	0.0239	0.0187	0.1048	0.0279	0.1001	0.052	0.0026
2	rs3814393	131809436	0.91	0.473491286898298	0.98	0.546929419532092	2.0233965507109	0.822031705462646	0.0054	0.0072	0.0774	0.0258	0.0511	0.023	0.0287	0.0321	0.0024	0.028	0.0467	0.1238	0.0039	0.0385	0.1048	0.0286	0.0266	0.0079	0.0023	0.0239	0.0187	0.1049	0.0279	0.1001	0.0519	0.0026
2	rs75121870	131829388	0.91	0.473491286898298	0.98	0.546929419532092	2.04528187097817	0.854156636639287	0.0054	0.0072	0.0774	0.0258	0.0511	0.023	0.0287	0.0321	0.0024	0.028	0.0467	0.1238	0.0039	0.0385	0.1048	0.0286	0.0266	0.0079	0.0023	0.0239	0.0187	0.1049	0.0279	0.1001	0.0519	0.0026
2	rs80342070	131836202	0.91	0.473491286898298	0.98	0.546929419532092	2.05423711638513	0.885595946861407	0.0054	0.0072	0.0774	0.0258	0.0511	0.023	0.0287	0.0321	0.0024	0.028	0.0467	0.1238	0.0039	0.0385	0.1048	0.0286	0.0266	0.0079	0.0023	0.0239	0.0187	0.1049	0.0279	0.1002	0.0519	0.0026
2	rs2313160	131837242	0.91	0.473491286898298	0.98	0.546929419532092	2.05289300208697	0.891066846605946	0.0054	0.0072	0.0774	0.0258	0.051	0.023	0.0287	0.0321	0.0024	0.028	0.0467	0.1238	0.0039	0.0386	0.1048	0.0286	0.0266	0.0079	0.0023	0.0239	0.0187	0.1049	0.0279	0.1002	0.0519	0.0026
2	rs116484771	131842862	0.91	0.473491286898298	0.98	0.546929419532092	2.05065346022751	0.89278768401566	0.0054	0.0072	0.0774	0.0259	0.0511	0.023	0.0287	0.0321	0.0024	0.028	0.0467	0.1238	0.0039	0.0386	0.1048	0.0286	0.0267	0.0079	0.0023	0.0239	0.0187	0.1049	0.0279	0.1001	0.0519	0.0026
2	rs79577768	131850128	0.91	0.473491286898298	0.98	0.546929419532092	2.05961648966029	0.902499495614693	0.0053	0.0072	0.0773	0.0258	0.0511	0.023	0.0286	0.0322	0.0024	0.0281	0.0467	0.1238	0.0039	0.0385	0.1048	0.0286	0.0267	0.0079	0.0023	0.024	0.0187	0.1049	0.0279	0.1001	0.0519	0.0026
2	rs11685313	131854373	0.91	0.473491286898298	0.98	0.546929419532092	2.06937847503409	0.907834317882489	0.0053	0.0072	0.0772	0.0259	0.0511	0.023	0.0286	0.0322	0.0024	0.0281	0.0467	0.1238	0.0038	0.0386	0.1048	0.0286	0.0267	0.0079	0.0023	0.024	0.0187	0.1049	0.0279	0.1001	0.0518	0.0026
2	rs72863227	131861580	0.91	0.473491286898298	0.98	0.546929419532092	2.11762425774907	0.928290104779626	0.0053	0.0073	0.0772	0.0259	0.0511	0.023	0.0286	0.0324	0.0024	0.0281	0.0468	0.1236	0.0037	0.0385	0.1051	0.0286	0.0267	0.0079	0.0023	0.0241	0.0187	0.1048	0.0279	0.1001	0.0518	0.0025
2	rs111727878	131865037	0.91	0.473491286898298	0.98	0.546929419532092	2.15803126669815	0.966608202890066	0.0052	0.0073	0.0772	0.0259	0.0511	0.023	0.0286	0.0324	0.0024	0.0282	0.0468	0.1235	0.0037	0.0386	0.1052	0.0286	0.0268	0.0079	0.0023	0.0242	0.0186	0.1048	0.0279	0.1	0.0517	0.0025
2	rs11901794	131865064	0.91	0.473491286898298	0.98	0.546929419532092	2.16087821190465	0.978067077553752	0.0052	0.0073	0.0772	0.0259	0.0511	0.023	0.0286	0.0324	0.0024	0.0282	0.0468	0.1235	0.0037	0.0386	0.1052	0.0286	0.0268	0.0079	0.0023	0.0242	0.0186	0.1048	0.0279	0.1	0.0517	0.0025
2	rs2059421	131876030	0.91	0.473491286898298	0.98	0.546929419532092	2.170224780243	0.958031445403975	0.0052	0.0073	0.0771	0.0258	0.0511	0.023	0.0285	0.0325	0.0024	0.0282	0.0468	0.1235	0.0037	0.0385	0.1052	0.0286	0.0268	0.0079	0.0023	0.0242	0.0186	0.1048	0.0279	0.1001	0.0517	0.0025
2	rs62177466	131880137	0.91	0.473491286898298	0.99	0.493036143459036	2.14858820235977	0.941872133491083	0.0052	0.0073	0.0771	0.0258	0.0511	0.0229	0.0285	0.0325	0.0024	0.0281	0.0468	0.1235	0.0037	0.0385	0.1052	0.0286	0.0268	0.0079	0.0023	0.0242	0.0186	0.1047	0.0284	0.1	0.0517	0.0025
2	rs35904592	131887984	0.91	0.473491286898298	1	0.442785362986439	2.13269085903262	0.956444806437707	0.0052	0.0073	0.077	0.0257	0.0511	0.0228	0.0285	0.0325	0.0024	0.028	0.0468	0.1234	0.0037	0.0385	0.1051	0.0286	0.0268	0.0079	0.0023	0.0242	0.0186	0.1047	0.0294	0.0999	0.0516	0.0025
2	rs10928539	131889179	0.91	0.473491286898298	1	0.442785362986439	2.13087648253417	0.945511155283675	0.0052	0.0073	0.077	0.0257	0.0511	0.0228	0.0285	0.0325	0.0024	0.028	0.0468	0.1234	0.0037	0.0385	0.1051	0.0286	0.0268	0.0079	0.0023	0.0242	0.0186	0.1047	0.0294	0.0999	0.0516	0.0025
2	rs76214160	131904064	0.91	0.473491286898298	1	0.442785362986439	2.14120248810052	0.909247535966463	0.0052	0.0073	0.0769	0.0258	0.0511	0.0228	0.0285	0.0326	0.0024	0.028	0.0468	0.1234	0.0037	0.0385	0.1051	0.0286	0.0268	0.0079	0.0023	0.0242	0.0186	0.1045	0.0294	0.0998	0.0517	0.0025
2	rs7607884	131917211	0.9	0.528487958927512	1	0.442785362986439	2.28432492503039	1.02432225429936	0.0051	0.0073	0.0764	0.026	0.051	0.0229	0.0286	0.0327	0.0024	0.028	0.0469	0.1237	0.0036	0.0383	0.105	0.029	0.0272	0.0078	0.0023	0.0244	0.0185	0.1034	0.0291	0.0995	0.0526	0.0025
2	rs115552790	132040600	0.9	0.528487958927512	1	0.442785362986439	2.53383188512246	0.890597644269689	0.0048	0.0073	0.0765	0.0262	0.0504	0.0229	0.0286	0.0337	0.0024	0.028	0.0468	0.1241	0.0035	0.038	0.1049	0.0292	0.0278	0.0077	0.0022	0.0248	0.0185	0.1033	0.0283	0.0995	0.0526	0.0023
2	rs4850100	132061247	0.9	0.528487958927512	1.03	0.312927433563081	2.56648627412033	0.885283531081835	0.0048	0.0073	0.0765	0.0262	0.0503	0.0229	0.0286	0.0337	0.0024	0.028	0.0467	0.1242	0.0035	0.038	0.1048	0.0292	0.0278	0.0077	0.0022	0.0248	0.0185	0.1033	0.0283	0.0996	0.0526	0.0023
2	rs113299035	132083291	0.9	0.528487958927512	1.03	0.312927433563081	2.59842390824875	0.903754177411145	0.0048	0.0073	0.0765	0.0262	0.0503	0.0229	0.0286	0.0338	0.0024	0.028	0.0467	0.1244	0.0034	0.0379	0.1048	0.0292	0.0278	0.0077	0.0022	0.0248	0.0185	0.1037	0.0282	0.0994	0.0525	0.0023
2	rs1881002	132089694	0.9	0.528487958927512	1.03	0.312927433563081	2.67398179779556	0.867824297777804	0.0047	0.0072	0.0765	0.0262	0.0504	0.0228	0.0287	0.0338	0.0024	0.028	0.0466	0.1247	0.0033	0.0378	0.1047	0.0292	0.0277	0.0077	0.0022	0.0249	0.0185	0.1042	0.0282	0.0991	0.0524	0.0023
2	rs2313725	132096387	0.9	0.528487958927512	1.03	0.312927433563081	2.59106147487752	0.888721336954977	0.0047	0.0072	0.0766	0.0263	0.0505	0.0229	0.0286	0.0339	0.0023	0.028	0.0466	0.1253	0.0032	0.0379	0.1047	0.0292	0.0277	0.0077	0.0021	0.0247	0.0186	0.104	0.0281	0.0994	0.052	0.0023
2	rs7596865	132108377	0.9	0.528487958927512	1.04	0.276253925711104	2.55290462214161	0.907677320967842	0.0047	0.0073	0.0766	0.0263	0.0504	0.0229	0.0286	0.0339	0.0023	0.028	0.0466	0.1255	0.0031	0.0378	0.1048	0.0292	0.0277	0.0076	0.0021	0.0247	0.0186	0.104	0.0281	0.0994	0.0519	0.0023
2	rs111575630	132139941	0.9	0.528487958927512	1.04	0.276253925711104	2.58262069167866	0.924979540699004	0.0046	0.0072	0.0767	0.0263	0.0503	0.0229	0.0287	0.034	0.0023	0.028	0.0463	0.1259	0.0031	0.038	0.1048	0.0292	0.0276	0.0076	0.002	0.0248	0.0187	0.1038	0.028	0.0993	0.0519	0.0023
2	rs4850188	132141141	0.9	0.528487958927512	1.04	0.276253925711104	2.6025303409263	0.920254266757335	0.0046	0.0072	0.0767	0.0263	0.0503	0.0229	0.0287	0.034	0.0023	0.028	0.0463	0.1259	0.0031	0.038	0.1048	0.0292	0.0276	0.0076	0.002	0.0248	0.0187	0.1038	0.028	0.0994	0.0519	0.0022
2	rs13425822	132141767	0.9	0.528487958927512	1.04	0.276253925711104	2.60180553181985	0.928763234987702	0.0046	0.0072	0.0767	0.0263	0.0503	0.0229	0.0287	0.034	0.0023	0.028	0.0463	0.1259	0.0031	0.038	0.1048	0.0292	0.0276	0.0076	0.002	0.0248	0.0187	0.1038	0.028	0.0994	0.0519	0.0022
2	rs80111564	132143457	0.9	0.528487958927512	1.04	0.276253925711104	2.59021701582078	0.910661196083652	0.0046	0.0072	0.0766	0.0263	0.0503	0.0229	0.0287	0.034	0.0023	0.028	0.0463	0.1259	0.0031	0.038	0.1048	0.0292	0.0276	0.0076	0.002	0.0248	0.0187	0.1038	0.028	0.0994	0.0519	0.0022
2	rs10187251	132149582	0.9	0.528487958927512	1.06	0.212122118160079	2.69520213053391	1.0256084844132	0.0046	0.0072	0.0762	0.0264	0.0504	0.0231	0.0289	0.0342	0.0022	0.028	0.0462	0.1258	0.003	0.038	0.1044	0.0293	0.0277	0.0076	0.002	0.0249	0.0187	0.1039	0.028	0.0995	0.0519	0.0022
2	rs2313693	132159846	0.9	0.528487958927512	1.14	0.0581452072437857	2.67617464278114	0.980138844060243	0.0048	0.0072	0.0765	0.0262	0.0501	0.0231	0.0287	0.0343	0.002	0.0281	0.046	0.1261	0.0029	0.0386	0.1041	0.0292	0.0278	0.0076	0.0019	0.0251	0.0188	0.1037	0.0278	0.0999	0.0515	0.0021
2	rs72856887	132161574	0.9	0.528487958927512	1.14	0.0581452072437857	2.75633855595877	0.915691112456729	0.0045	0.0074	0.0768	0.0264	0.0499	0.0232	0.0286	0.0349	0.0018	0.0281	0.0457	0.1263	0.0026	0.0389	0.1035	0.0295	0.0282	0.0075	0.002	0.0256	0.0189	0.1037	0.0274	0.0997	0.051	0.002
2	rs78192210	132162134	0.9	0.528487958927512	1.14	0.0581452072437857	2.83534987063462	0.913804242023349	0.0044	0.0075	0.0769	0.0265	0.0499	0.0233	0.0285	0.035	0.0018	0.0281	0.0455	0.1264	0.0026	0.039	0.1034	0.0296	0.0284	0.0075	0.002	0.0258	0.0189	0.1036	0.0272	0.0997	0.0509	0.002
2	rs114103248	132163494	0.9	0.528487958927512	1.14	0.0581452072437857	2.96288593117917	0.884034092423508	0.0043	0.0075	0.0771	0.0266	0.0498	0.0233	0.0284	0.0352	0.0017	0.0281	0.0454	0.1265	0.0025	0.0391	0.1032	0.0298	0.0286	0.0075	0.002	0.026	0.019	0.1036	0.0271	0.0997	0.0507	0.0019
2	rs6430791	132166208	0.9	0.528487958927512	1.15	0.047929882429645	3.1509629930533	1.01211849113318	0.0043	0.0076	0.0771	0.0266	0.0498	0.0234	0.0284	0.0352	0.0017	0.0281	0.0453	0.1266	0.0024	0.0392	0.1031	0.0298	0.0287	0.0075	0.002	0.0261	0.019	0.1036	0.027	0.0996	0.0506	0.0019
2	rs62176147	132167179	0.9	0.528487958927512	1.15	0.047929882429645	3.23116287275469	1.0175746098211	0.0043	0.0076	0.0772	0.0267	0.0497	0.0233	0.0283	0.0353	0.0017	0.0281	0.0453	0.1266	0.0024	0.0391	0.1029	0.03	0.0287	0.0074	0.002	0.0262	0.019	0.1036	0.0269	0.0996	0.0507	0.0019
2	rs35438844	132171791	0.9	0.528487958927512	1.19	0.0203852747306207	3.37773299758763	1.13323629638374	0.004	0.0078	0.0778	0.0268	0.0497	0.0233	0.0278	0.0353	0.0016	0.0282	0.0453	0.1266	0.0022	0.0395	0.1025	0.0299	0.0291	0.0073	0.0019	0.0267	0.0191	0.1033	0.0268	0.0996	0.0504	0.0019
2	rs6733825	132171833	0.9	0.528487958927512	1.21	0.0126102304990967	3.38973562240492	1.14454985898852	0.004	0.0078	0.0778	0.0268	0.0497	0.0233	0.0278	0.0353	0.0016	0.0282	0.0453	0.1266	0.0022	0.0395	0.1025	0.0299	0.0291	0.0073	0.0019	0.0267	0.0191	0.1033	0.0268	0.0996	0.0504	0.0019
2	rs72856890	132177233	0.9	0.528487958927512	1.22	0.00978006677549507	3.43406492916314	1.16048871809117	0.0039	0.0081	0.0781	0.0269	0.0496	0.0234	0.0276	0.0354	0.0015	0.0282	0.0452	0.1266	0.0022	0.0398	0.1022	0.0301	0.0294	0.0072	0.0019	0.027	0.0193	0.103	0.0267	0.0992	0.0504	0.0019
2	rs77255305	132177444	0.9	0.528487958927512	1.22	0.00978006677549507	3.43812662959433	1.16394462339611	0.0039	0.0081	0.0781	0.0269	0.0496	0.0234	0.0276	0.0354	0.0015	0.0282	0.0452	0.1266	0.0022	0.0398	0.1022	0.0301	0.0294	0.0072	0.0019	0.027	0.0193	0.103	0.0267	0.0992	0.0504	0.0019
2	rs34407687	132185462	0.9	0.528487958927512	1.22	0.00978006677549507	3.8937258755652	1.34994484359605	0.0036	0.0087	0.0788	0.027	0.0491	0.0236	0.0273	0.0357	0.0014	0.0283	0.045	0.1264	0.0021	0.0406	0.1014	0.0303	0.0299	0.007	0.0018	0.0278	0.0197	0.1025	0.0264	0.0983	0.0504	0.0018
2	rs6706595	132194842	0.9	0.528487958927512	1.22	0.00978006677549507	4.16133474473545	1.47004160319551	0.0036	0.0088	0.0788	0.027	0.049	0.0236	0.0272	0.0357	0.0014	0.0283	0.045	0.1263	0.0021	0.0407	0.1013	0.0304	0.0299	0.0069	0.0018	0.0279	0.0198	0.1023	0.0264	0.0982	0.0506	0.0018
2	rs55872795	132198497	0.9	0.528487958927512	1.22	0.00978006677549507	4.17278632219408	1.46387772416833	0.0036	0.0088	0.0788	0.027	0.049	0.0236	0.0272	0.0357	0.0014	0.0283	0.045	0.1263	0.0021	0.0407	0.1013	0.0304	0.0299	0.0069	0.0018	0.0279	0.0198	0.1023	0.0264	0.0982	0.0506	0.0018
2	rs4081121	132201153	0.9	0.528487958927512	1.22	0.00978006677549507	4.18065535862745	1.48083835919179	0.0036	0.0088	0.0788	0.027	0.049	0.0236	0.0272	0.0357	0.0014	0.0283	0.045	0.1263	0.0021	0.0407	0.1013	0.0304	0.0299	0.0069	0.0018	0.0279	0.0198	0.1023	0.0264	0.0982	0.0506	0.0018
2	rs12477902	132208937	0.9	0.528487958927512	1.22	0.00978006677549507	4.15347511746267	1.475866853184	0.0036	0.0088	0.0788	0.027	0.049	0.0236	0.0272	0.0357	0.0014	0.0283	0.045	0.1263	0.0021	0.0407	0.1014	0.0304	0.0299	0.0069	0.0018	0.0279	0.0198	0.1023	0.0264	0.0982	0.0506	0.0018
2	rs147936526	132211163	0.9	0.528487958927512	1.22	0.00978006677549507	4.10213793808481	1.44934069817727	0.0036	0.0088	0.0788	0.027	0.049	0.0236	0.0272	0.0357	0.0014	0.0283	0.045	0.1263	0.0021	0.0407	0.1014	0.0303	0.0299	0.0069	0.0018	0.0279	0.0198	0.1023	0.0264	0.0982	0.0506	0.0018
2	rs116151858	132213471	0.9	0.528487958927512	1.22	0.00978006677549507	4.08167697842369	1.43926410042635	0.0036	0.0088	0.0788	0.027	0.049	0.0236	0.0272	0.0357	0.0014	0.0283	0.045	0.1263	0.0021	0.0407	0.1014	0.0303	0.0299	0.0069	0.0018	0.0279	0.0198	0.1023	0.0264	0.0982	0.0506	0.0018
2	rs111449323	132229542	0.9	0.528487958927512	1.22	0.00978006677549507	4.10777279583193	1.446777773608	0.0036	0.0088	0.079	0.0265	0.0494	0.0231	0.0269	0.0358	0.0012	0.0286	0.045	0.1264	0.0021	0.0412	0.1015	0.0299	0.0296	0.0068	0.0017	0.0282	0.0195	0.1022	0.0265	0.0983	0.0511	0.0018
2	rs6731616	132234986	0.9	0.528487958927512	1.23	0.00751259866635779	4.1551294567839	1.53552625054372	0.0036	0.0089	0.0792	0.0263	0.0496	0.023	0.0266	0.0358	0.0012	0.0287	0.0451	0.1265	0.0021	0.0414	0.1016	0.0297	0.0295	0.0068	0.0017	0.0283	0.0194	0.1022	0.0264	0.0983	0.0514	0.0018
2	rs75021268	132241731	0.9	0.528487958927512	1.23	0.00751259866635779	4.14989129981541	1.52432249030204	0.0036	0.0089	0.0792	0.0262	0.0497	0.0229	0.0266	0.0358	0.0012	0.0287	0.0451	0.1264	0.0021	0.0414	0.1016	0.0296	0.0294	0.0068	0.0017	0.0283	0.0194	0.1023	0.0264	0.0983	0.0515	0.0018
2	rs62178980	132245153	0.9	0.528487958927512	1.19	0.0203852747306207	4.20926446508932	1.52828542329923	0.0036	0.0089	0.0793	0.0262	0.0496	0.0229	0.0265	0.0358	0.0012	0.0287	0.0454	0.1264	0.0021	0.0415	0.1016	0.0296	0.0294	0.0068	0.0017	0.0283	0.0194	0.1022	0.0264	0.0982	0.0516	0.0018
2	rs6752803	132249169	0.9	0.528487958927512	1.18	0.0255692379504257	4.22725715673311	1.47740944818371	0.0036	0.0089	0.0793	0.0261	0.0496	0.0228	0.0265	0.0358	0.0012	0.0287	0.0454	0.1263	0.0021	0.0415	0.1017	0.0296	0.0294	0.0069	0.0017	0.0284	0.0193	0.1023	0.0264	0.0981	0.0516	0.0019
2	rs6430835	132267689	0.9	0.528487958927512	1.17	0.0317925650317571	4.03166734970682	1.30749540463358	0.0036	0.0089	0.0793	0.026	0.0496	0.0228	0.0264	0.0358	0.0012	0.0286	0.0454	0.1264	0.0021	0.0417	0.1017	0.0296	0.0293	0.0068	0.0017	0.0283	0.0193	0.1023	0.0265	0.0982	0.0515	0.0019
2	rs13660	132290464	0.9	0.528487958927512	1.17	0.0317925650317571	3.79349876473849	1.20887146391723	0.0036	0.0089	0.0792	0.0259	0.0494	0.0227	0.0264	0.036	0.0011	0.0288	0.0453	0.1265	0.0021	0.0419	0.1019	0.0296	0.0292	0.0068	0.0017	0.028	0.0193	0.1022	0.0264	0.0986	0.0514	0.0018
2	rs71428594	132290621	0.9	0.528487958927512	1.17	0.0317925650317571	3.78515563806374	1.19661879537457	0.0036	0.0089	0.0792	0.0259	0.0494	0.0227	0.0264	0.036	0.0011	0.0288	0.0453	0.1265	0.0021	0.0419	0.1019	0.0296	0.0292	0.0068	0.0017	0.028	0.0193	0.1022	0.0264	0.0986	0.0514	0.0018
2	rs60011031	132301755	0.9	0.528487958927512	1.17	0.0317925650317571	3.77009666863025	1.28820056581836	0.0036	0.0089	0.0792	0.0258	0.0494	0.0226	0.0262	0.0361	0.0011	0.0289	0.0454	0.1266	0.0021	0.0421	0.102	0.0295	0.029	0.0067	0.0017	0.028	0.0192	0.1023	0.0266	0.0987	0.0514	0.0018
2	rs72864708	132302113	0.9	0.528487958927512	1.17	0.0317925650317571	3.79753752613453	1.30380043839407	0.0036	0.0089	0.0791	0.0258	0.0494	0.0226	0.0262	0.0361	0.0011	0.029	0.0455	0.1266	0.0021	0.0421	0.102	0.0295	0.0291	0.0067	0.0016	0.028	0.0192	0.1023	0.0266	0.0987	0.0514	0.0017
2	rs114266942	132305062	0.9	0.528487958927512	1.17	0.0317925650317571	3.68382208392122	1.26678266568531	0.0036	0.0089	0.0792	0.0258	0.0495	0.0226	0.0262	0.0361	0.0011	0.029	0.0455	0.1266	0.0021	0.0421	0.1021	0.0294	0.029	0.0067	0.0016	0.0279	0.0192	0.1023	0.0266	0.0987	0.0514	0.0017
2	rs7574466	132312705	0.9	0.528487958927512	1.16	0.0391967480014609	3.54670605453182	1.25326128452115	0.0036	0.009	0.0793	0.0257	0.0497	0.0226	0.0261	0.0361	0.001	0.029	0.0456	0.1267	0.0021	0.0421	0.1023	0.0292	0.0289	0.0066	0.0016	0.0277	0.0192	0.1023	0.0266	0.0988	0.0515	0.0016
2	rs75827997	132313591	0.9	0.528487958927512	1.16	0.0391967480014609	3.41678489881579	1.15851474622846	0.0036	0.009	0.0793	0.0257	0.0498	0.0226	0.0261	0.036	0.001	0.029	0.0456	0.1268	0.0021	0.0421	0.1023	0.0291	0.0289	0.0065	0.0016	0.0277	0.0191	0.1023	0.0266	0.0988	0.0515	0.0016
2	rs4850213	132317186	0.9	0.528487958927512	1.16	0.0391967480014609	3.21636299666775	1.08753927593179	0.0035	0.0089	0.0793	0.0256	0.0499	0.0226	0.0261	0.0359	0.001	0.029	0.0456	0.1268	0.0021	0.0422	0.1024	0.0291	0.0289	0.0064	0.0016	0.0277	0.0191	0.1024	0.0266	0.0987	0.0515	0.0016
2	rs115948280	132319434	0.9	0.528487958927512	1.15	0.047929882429645	3.01552120421444	0.974085314517104	0.0035	0.0089	0.0793	0.0255	0.0499	0.0226	0.026	0.0359	0.001	0.029	0.0456	0.1268	0.0021	0.0423	0.1023	0.029	0.0288	0.0064	0.0016	0.0277	0.019	0.1024	0.0266	0.0987	0.0515	0.0016
2	rs17673497	132324791	0.91	0.473491286898298	1.15	0.047929882429645	2.7739345777287	1.03590936558132	0.0035	0.009	0.0793	0.0253	0.05	0.0227	0.026	0.0358	0.001	0.0292	0.0458	0.1269	0.0022	0.0425	0.1023	0.0289	0.0287	0.0062	0.0016	0.0276	0.0189	0.1028	0.0268	0.0984	0.0516	0.0016
2	rs116506196	132332079	0.93	0.375229593708928	1.15	0.047929882429645	1.72804951235302	0.885127331605742	0.0036	0.0094	0.0788	0.0241	0.0517	0.0236	0.0262	0.0362	0.001	0.0304	0.0455	0.1262	0.0024	0.0434	0.1017	0.0286	0.0281	0.0059	0.002	0.0259	0.0179	0.1031	0.0286	0.0961	0.0518	0.002
2	rs13417184	132333941	0.93	0.375229593708928	1.15	0.047929882429645	1.73069048176204	0.882004521638045	0.0036	0.0095	0.0788	0.024	0.0519	0.0237	0.0262	0.0362	0.0011	0.0305	0.0455	0.1261	0.0025	0.0435	0.1016	0.0285	0.0281	0.0059	0.002	0.0257	0.0178	0.1032	0.0289	0.0957	0.0518	0.002
2	rs10928739	132335622	0.93	0.375229593708928	1.15	0.047929882429645	1.76291716333573	0.897171030649003	0.0036	0.0095	0.0789	0.0238	0.0519	0.0237	0.0262	0.0363	0.0011	0.0303	0.0455	0.1263	0.0025	0.0435	0.1016	0.0285	0.028	0.0059	0.002	0.0257	0.0178	0.1035	0.029	0.0954	0.0518	0.0021
2	rs4850215	132339595	0.93	0.375229593708928	1.15	0.047929882429645	1.78529962077816	0.929709639510321	0.0036	0.0095	0.0791	0.0232	0.0519	0.0237	0.0261	0.0363	0.0011	0.0302	0.0456	0.1262	0.0026	0.0437	0.1019	0.0285	0.0279	0.0059	0.0021	0.0257	0.0179	0.1034	0.0291	0.0954	0.0519	0.002
2	rs62176566	132340521	0.93	0.375229593708928	1.15	0.047929882429645	1.80102550371718	0.894352665604261	0.0036	0.0095	0.0791	0.0231	0.052	0.0236	0.0261	0.0364	0.0011	0.0302	0.0456	0.1261	0.0026	0.0438	0.102	0.0285	0.0278	0.0059	0.0022	0.0257	0.0179	0.1034	0.0292	0.0954	0.0519	0.002
2	rs6732395	132344915	0.93	0.375229593708928	1.15	0.047929882429645	1.75314247844293	0.851676426757715	0.0036	0.0096	0.0791	0.0225	0.0522	0.0236	0.0258	0.0365	0.0011	0.0303	0.0458	0.126	0.0026	0.0439	0.1018	0.0284	0.0275	0.0059	0.0022	0.0257	0.0179	0.1034	0.0293	0.0956	0.0521	0.0021
2	rs13011244	132384339	0.93	0.375229593708928	1.15	0.047929882429645	1.67427492649659	0.83096374337639	0.0036	0.0096	0.0793	0.0223	0.0522	0.0235	0.0257	0.0368	0.0011	0.0306	0.0458	0.1263	0.0026	0.0441	0.1016	0.028	0.0271	0.0059	0.0022	0.0255	0.0177	0.104	0.0297	0.0951	0.0524	0.0021
2	rs35927124	132410061	0.94	0.331738599837001	1.15	0.047929882429645	1.60245378888678	0.845327718019323	0.0036	0.0096	0.0792	0.0222	0.0523	0.0234	0.0256	0.0368	0.0011	0.0306	0.0457	0.1262	0.0027	0.0442	0.1015	0.0278	0.027	0.0059	0.0022	0.0254	0.0177	0.1042	0.0298	0.0951	0.0525	0.0021
2	rs8179734	132425126	0.94	0.331738599837001	1.15	0.047929882429645	1.47769262017846	0.646232374718404	0.0036	0.0095	0.0793	0.0217	0.0523	0.0234	0.0256	0.0371	0.0011	0.031	0.0447	0.1263	0.0028	0.0445	0.1012	0.0273	0.0269	0.0058	0.0023	0.025	0.0175	0.1056	0.0303	0.0943	0.0523	0.0027
2	rs4850233	132426532	0.94	0.331738599837001	1.15	0.047929882429645	1.49971926221021	0.621835918649376	0.0036	0.0095	0.0792	0.0216	0.0524	0.0234	0.0257	0.037	0.0011	0.0311	0.0447	0.1259	0.0028	0.0446	0.1012	0.0274	0.027	0.0058	0.0023	0.0249	0.0175	0.1058	0.0304	0.0942	0.0523	0.0029
2	rs6733209	132432828	0.95	0.291843936447983	1.15	0.047929882429645	1.74773206589328	0.53365749367829	0.0037	0.0095	0.0799	0.0205	0.0529	0.0235	0.0254	0.0368	0.0012	0.0317	0.045	0.1241	0.0028	0.0453	0.0997	0.0276	0.0262	0.0058	0.0024	0.0247	0.017	0.1071	0.0311	0.0943	0.0524	0.0036
2	rs6720375	132440073	0.95	0.291843936447983	1.14	0.0581452072437857	1.91603560682579	0.518803754650554	0.0038	0.0096	0.0798	0.0205	0.0531	0.0235	0.0254	0.0366	0.0012	0.0319	0.0449	0.1237	0.0029	0.0455	0.0999	0.0277	0.0262	0.0059	0.0025	0.0246	0.0167	0.1072	0.0311	0.0942	0.052	0.0037
2	rs2136462	132443698	0.95	0.291843936447983	1.14	0.0581452072437857	2.10315723586165	0.509556725914749	0.0039	0.0096	0.08	0.0204	0.053	0.0231	0.0257	0.0366	0.0012	0.0322	0.045	0.1237	0.0029	0.0454	0.1004	0.0277	0.0261	0.0059	0.0027	0.0247	0.0165	0.1064	0.0313	0.094	0.0516	0.0039
2	rs115303325	132444065	0.95	0.291843936447983	1.14	0.0581452072437857	2.08388121817814	0.50309520257712	0.0039	0.0096	0.08	0.0204	0.053	0.0231	0.0257	0.0365	0.0012	0.0322	0.045	0.1237	0.0029	0.0454	0.1004	0.0277	0.0261	0.0059	0.0027	0.0247	0.0165	0.1064	0.0313	0.094	0.0515	0.0039
2	rs60244798	132456749	0.95	0.291843936447983	1.09	0.136985182682918	2.08354356518254	0.490917372843148	0.0039	0.0096	0.08	0.0204	0.0531	0.0231	0.0258	0.0365	0.0012	0.0322	0.0449	0.1237	0.0029	0.0454	0.1006	0.0277	0.0261	0.006	0.0027	0.0247	0.0165	0.1065	0.0313	0.094	0.0514	0.0039
2	rs7589326	132463871	0.95	0.291843936447983	1.09	0.136985182682918	2.13246403429697	0.498297082620606	0.0039	0.0096	0.0799	0.0203	0.0531	0.0232	0.0258	0.0365	0.0012	0.0323	0.0449	0.1236	0.0029	0.0454	0.1007	0.0277	0.0262	0.0059	0.0028	0.0247	0.0165	0.1064	0.0313	0.0941	0.0514	0.0039
2	rs13391470	132467954	0.95	0.291843936447983	1.09	0.136985182682918	2.07420900249325	0.496654715416259	0.0039	0.0092	0.0801	0.0202	0.0533	0.0232	0.0258	0.0365	0.0012	0.0323	0.0449	0.1235	0.0029	0.0453	0.1007	0.0278	0.0261	0.0059	0.0028	0.0247	0.0165	0.1064	0.0313	0.0942	0.0514	0.0039
2	rs4850121	132485184	0.95	0.291843936447983	1.08	0.159408631830651	1.89637158683119	0.521849205433016	0.0039	0.0092	0.08	0.0202	0.054	0.0236	0.026	0.0363	0.0013	0.0323	0.0452	0.1226	0.0029	0.0451	0.1006	0.0281	0.0263	0.0058	0.003	0.0245	0.0166	0.106	0.0313	0.0939	0.0511	0.0038
2	rs10191790	132491708	0.95	0.291843936447983	1.08	0.159408631830651	1.84978516668251	0.554232561640227	0.0039	0.0092	0.0791	0.0202	0.0543	0.024	0.0264	0.0363	0.0013	0.0322	0.0454	0.1222	0.003	0.0451	0.1005	0.0282	0.0264	0.0058	0.003	0.0245	0.0167	0.1062	0.0315	0.0938	0.051	0.0038
2	rs4560153	132511752	0.96	0.255413023536062	1.08	0.159408631830651	1.65707328192362	0.558736792973736	0.0039	0.0092	0.079	0.0202	0.0543	0.0241	0.0265	0.0365	0.0013	0.0322	0.0456	0.1221	0.0032	0.0454	0.1006	0.0283	0.0266	0.0057	0.003	0.0244	0.0167	0.1061	0.0317	0.093	0.0507	0.0036
2	rs11674673	132515878	0.96	0.255413023536062	1.07	0.184406357471863	1.62688978765003	0.559723283014218	0.0039	0.0092	0.079	0.0202	0.0543	0.0241	0.0265	0.0365	0.0013	0.0323	0.0456	0.1221	0.0032	0.0454	0.1006	0.0283	0.0267	0.0057	0.0029	0.0244	0.0167	0.1062	0.0317	0.093	0.0506	0.0035
2	rs1816540	132530539	0.96	0.255413023536062	1.05	0.24269399207398	1.60862761771736	0.54931633183384	0.0039	0.0093	0.0791	0.0203	0.0543	0.0241	0.0265	0.0365	0.0013	0.0323	0.0457	0.122	0.0032	0.0454	0.1006	0.0282	0.0267	0.0057	0.0029	0.0244	0.0167	0.1062	0.0317	0.0929	0.0505	0.0035
2	rs1975265	132536297	0.96	0.255413023536062	1.05	0.24269399207398	1.58961898696739	0.569611478878233	0.0039	0.0093	0.0791	0.0203	0.0541	0.0241	0.0265	0.0365	0.0013	0.0323	0.0457	0.1221	0.0032	0.0456	0.1006	0.0282	0.0266	0.0058	0.0029	0.0245	0.0168	0.1062	0.0317	0.0928	0.0504	0.0035
2	rs4479464	132536644	0.96	0.255413023536062	1.05	0.24269399207398	1.63382175581089	0.559582329797608	0.0039	0.0093	0.0791	0.0203	0.0541	0.0241	0.0265	0.0366	0.0013	0.0323	0.0457	0.1221	0.0032	0.0456	0.1005	0.0283	0.0266	0.0058	0.0029	0.0245	0.0168	0.1062	0.0316	0.0927	0.0504	0.0036
2	rs114766549	132538223	0.96	0.255413023536062	1.04	0.276253925711104	1.62069097705101	0.554795101316123	0.0039	0.0093	0.0791	0.0203	0.0541	0.0241	0.0265	0.0366	0.0013	0.0323	0.0457	0.1221	0.0032	0.0456	0.1006	0.0283	0.0266	0.0058	0.003	0.0245	0.0168	0.1061	0.0316	0.0927	0.0504	0.0036
2	rs6726303	132547633	0.96	0.255413023536062	1.04	0.276253925711104	1.62668302469192	0.562544168466663	0.0039	0.0093	0.0791	0.0202	0.054	0.0242	0.0266	0.0366	0.0013	0.0324	0.0458	0.122	0.0032	0.0455	0.1005	0.0283	0.0266	0.0058	0.003	0.0245	0.0168	0.1061	0.0316	0.0927	0.0503	0.0035
2	rs4270398	132561730	0.96	0.255413023536062	1.04	0.276253925711104	1.62316948835803	0.545531196764305	0.0039	0.0092	0.0792	0.0202	0.0539	0.0242	0.0267	0.0365	0.0013	0.0326	0.0458	0.1219	0.0032	0.0455	0.1006	0.0283	0.0266	0.0059	0.003	0.0244	0.0168	0.106	0.0315	0.0927	0.0503	0.0035
2	rs1836815	132571222	0.96	0.255413023536062	1.04	0.276253925711104	1.56936463748958	0.537561667490423	0.0039	0.0092	0.0793	0.0202	0.0539	0.0242	0.0267	0.0365	0.0013	0.0326	0.046	0.1218	0.0033	0.0454	0.1006	0.0283	0.0266	0.0059	0.003	0.0241	0.0167	0.106	0.0315	0.0928	0.0503	0.0035
2	rs4580432	132585598	0.97	0.222305343836028	1.04	0.276253925711104	1.28108099105836	0.528092426580514	0.004	0.0095	0.0788	0.0206	0.0538	0.0247	0.0271	0.0363	0.0016	0.0337	0.0462	0.1212	0.0034	0.0443	0.1004	0.0284	0.0271	0.0061	0.0031	0.024	0.0167	0.1051	0.032	0.0921	0.0499	0.0036
2	rs6709893	132585990	0.97	0.222305343836028	1.04	0.276253925711104	1.26267464368167	0.528926258009616	0.004	0.0095	0.0788	0.0206	0.0538	0.0247	0.0271	0.0363	0.0016	0.0337	0.0462	0.1212	0.0034	0.0443	0.1004	0.0284	0.0272	0.0061	0.0031	0.024	0.0167	0.1051	0.032	0.0921	0.0499	0.0036
2	rs9750695	132594681	0.98	0.192372589028169	1.03	0.312927433563081	1.2116837598347	0.573153165295075	0.004	0.0095	0.0789	0.0208	0.0536	0.025	0.0272	0.0363	0.0017	0.0337	0.046	0.121	0.0035	0.0443	0.1003	0.0283	0.0273	0.0062	0.0031	0.0239	0.0166	0.1045	0.0321	0.0918	0.0497	0.0037
2	rs13015043	132594912	0.98	0.192372589028169	1.03	0.312927433563081	1.21613387763425	0.581817127510287	0.004	0.0095	0.079	0.0208	0.0536	0.025	0.0272	0.0362	0.0017	0.0337	0.046	0.121	0.0035	0.0442	0.1003	0.0283	0.0273	0.0062	0.0031	0.0239	0.0166	0.1045	0.032	0.0918	0.0496	0.0037
2	rs7578820	132601182	0.98	0.192372589028169	1.02	0.35283343175317	1.16060098186998	0.582386351564877	0.004	0.0096	0.079	0.0208	0.0536	0.0249	0.027	0.0363	0.0018	0.0339	0.0459	0.121	0.0037	0.0442	0.0999	0.0282	0.0274	0.0062	0.0033	0.0238	0.0166	0.1044	0.0321	0.0918	0.0496	0.0038
2	rs62162215	132630367	1.01	0.120031835070186	1.02	0.35283343175317	0.836416448025202	0.589798428508834	0.0045	0.0102	0.0783	0.0214	0.0536	0.0253	0.028	0.0362	0.0025	0.035	0.0464	0.1174	0.0044	0.0448	0.0987	0.0281	0.0283	0.0062	0.0037	0.0234	0.0165	0.1033	0.0327	0.0903	0.0488	0.0043
2	rs10203097	132637483	1.01	0.120031835070186	1.02	0.35283343175317	0.812273499992587	0.596373958321356	0.0046	0.0102	0.0783	0.0215	0.0537	0.0253	0.0281	0.0362	0.0025	0.0351	0.0464	0.1172	0.0044	0.0449	0.0987	0.0281	0.0284	0.0062	0.0037	0.0234	0.0165	0.1032	0.0327	0.0902	0.0487	0.0043
2	rs2205591	132643630	1.01	0.120031835070186	1.02	0.35283343175317	0.761537139642077	0.598808449558122	0.0046	0.0102	0.0782	0.0215	0.0537	0.0253	0.0282	0.0363	0.0026	0.0351	0.0464	0.1172	0.0044	0.0448	0.0987	0.0282	0.0284	0.0062	0.0037	0.0234	0.0165	0.103	0.0327	0.0902	0.0487	0.0043
2	rs111248626	132643862	1.01	0.120031835070186	1.02	0.35283343175317	0.774819910169397	0.607707143348125	0.0046	0.0103	0.0782	0.0215	0.0537	0.0254	0.0282	0.0363	0.0026	0.0351	0.0464	0.1172	0.0044	0.0448	0.0985	0.0282	0.0284	0.0062	0.0037	0.0234	0.0165	0.103	0.0328	0.0901	0.0487	0.0043
2	rs72983747	132662782	1.01	0.120031835070186	1.02	0.35283343175317	0.716848312040296	0.627045224114115	0.0047	0.0102	0.0779	0.0216	0.0536	0.0254	0.0282	0.0363	0.0027	0.0351	0.0465	0.1167	0.0043	0.045	0.0983	0.0284	0.0284	0.0062	0.0037	0.0234	0.0166	0.103	0.033	0.09	0.0488	0.0044
2	rs17842270	132672291	1.01	0.120031835070186	1.02	0.35283343175317	0.717146257060486	0.637348845046553	0.0047	0.0102	0.0777	0.0217	0.0536	0.0254	0.0282	0.0363	0.0028	0.035	0.0466	0.1165	0.0043	0.0451	0.0982	0.0284	0.0284	0.0063	0.0036	0.0233	0.0166	0.103	0.0332	0.09	0.0488	0.0044
2	rs7600800	132673171	1.01	0.120031835070186	1.02	0.35283343175317	0.682297018670609	0.640549446196139	0.0047	0.0102	0.0777	0.0217	0.0535	0.0254	0.0282	0.0363	0.0028	0.0351	0.0465	0.1165	0.0043	0.0451	0.0982	0.0285	0.0284	0.0061	0.0036	0.0233	0.0166	0.103	0.0333	0.0901	0.0488	0.0044
2	rs73955401	132688638	1.02	0.101174939294895	1.02	0.35283343175317	0.747444246115943	0.782701429499308	0.0048	0.0102	0.0774	0.0218	0.0534	0.0255	0.0283	0.0362	0.0027	0.0351	0.0463	0.1168	0.0043	0.045	0.0981	0.0286	0.0285	0.0061	0.0036	0.0233	0.0167	0.1029	0.0333	0.09	0.0489	0.0045
2	rs150502561	132690979	1.02	0.101174939294895	1.02	0.35283343175317	0.782775621680207	0.824647618866395	0.0048	0.0102	0.0774	0.0218	0.0534	0.0255	0.0283	0.0362	0.0027	0.0351	0.0463	0.1168	0.0043	0.0451	0.0981	0.0287	0.0286	0.0061	0.0036	0.0233	0.0166	0.1029	0.0333	0.09	0.0488	0.0045
2	rs113920466	132692267	1.04	0.0702833737600549	1.02	0.35283343175317	0.681568630056834	0.795053052353566	0.0051	0.0103	0.0762	0.0223	0.0538	0.0258	0.0288	0.0359	0.0031	0.0363	0.0463	0.1144	0.0046	0.0462	0.0968	0.029	0.0289	0.0061	0.0038	0.0227	0.0169	0.1024	0.034	0.0887	0.0489	0.0046
2	Affx-17813632	132722193	1.11	0.0149838864052024	1.02	0.35283343175317	0.303550092535259	2.2274863864103	0.0073	0.0105	0.0702	0.0243	0.0567	0.0277	0.0305	0.0356	0.0048	0.0435	0.0476	0.1016	0.0064	0.0521	0.0858	0.0292	0.0307	0.0067	0.0046	0.0207	0.018	0.1018	0.0378	0.0808	0.0509	0.0055
2	rs114991251	132725872	1.11	0.0149838864052024	1.02	0.35283343175317	0.307286349892897	2.22730454797851	0.0073	0.0105	0.0701	0.0243	0.0569	0.0277	0.0304	0.0356	0.0048	0.0436	0.0476	0.1015	0.0064	0.0522	0.0857	0.0292	0.0307	0.0067	0.0046	0.0207	0.018	0.1017	0.0378	0.0809	0.0509	0.0055
2	rs7579496	132727117	1.11	0.0149838864052024	1.02	0.35283343175317	0.306448508938042	2.23276052798431	0.0073	0.0105	0.07	0.0243	0.0569	0.0277	0.0304	0.0356	0.0048	0.0436	0.0476	0.1015	0.0064	0.0522	0.0857	0.0292	0.0307	0.0066	0.0046	0.0207	0.0179	0.1016	0.0378	0.0809	0.0509	0.0055
2	rs12617952	132733281	1.12	0.0115632168117458	1.02	0.35283343175317	0.311990645597676	2.20059511210969	0.0073	0.0105	0.0699	0.0243	0.057	0.0277	0.0304	0.0356	0.0048	0.0437	0.0476	0.1015	0.0064	0.0523	0.0856	0.0293	0.0306	0.0066	0.0046	0.0206	0.0179	0.1017	0.0378	0.0809	0.0509	0.0055
2	rs71430449	132751567	1.12	0.0115632168117458	1.02	0.35283343175317	0.367451870884053	2.17592154061706	0.0075	0.0105	0.0697	0.0243	0.0571	0.0277	0.0303	0.0358	0.0048	0.0438	0.0476	0.1014	0.0065	0.0525	0.0856	0.0292	0.0306	0.0067	0.0046	0.0205	0.0176	0.1017	0.0379	0.0809	0.0509	0.0055
2	rs112575808	132759050	1.12	0.0115632168117458	1.02	0.35283343175317	0.46776627313681	2.20894870584022	0.0075	0.0105	0.0695	0.0243	0.0572	0.0276	0.0304	0.0358	0.0048	0.044	0.0476	0.1012	0.0065	0.0525	0.0854	0.0292	0.0306	0.0067	0.0047	0.0205	0.0175	0.1015	0.0379	0.0807	0.0509	0.0055
2	rs2314487	132778081	1.16	0.00368959424733411	1.02	0.35283343175317	0.829260787649792	3.41032934826305	0.0084	0.0106	0.0658	0.0245	0.0599	0.0274	0.0301	0.0359	0.0053	0.0466	0.0492	0.1006	0.0072	0.0538	0.0813	0.0286	0.0307	0.0069	0.0053	0.0185	0.017	0.1019	0.0389	0.079	0.0513	0.0061
2	rs11691003	132795060	1.18	0.00195114464099788	1.02	0.35283343175317	1.12573628036659	3.91390826718376	0.009	0.0105	0.0641	0.0244	0.0615	0.0271	0.0294	0.0358	0.0055	0.0478	0.0494	0.1008	0.0076	0.0545	0.08	0.0283	0.0309	0.0071	0.0055	0.0178	0.0169	0.103	0.0393	0.0783	0.0496	0.0064
2	rs12615360	132850033	1.18	0.00195114464099788	1.02	0.35283343175317	1.37034679899844	4.16985833442476	0.0093	0.0104	0.0632	0.0237	0.0632	0.0263	0.0287	0.0361	0.0056	0.0488	0.049	0.1024	0.0079	0.0548	0.0792	0.0276	0.0303	0.007	0.0054	0.0172	0.0166	0.1043	0.039	0.0787	0.0495	0.0068
2	rs4538254	132872466	1.18	0.00195114464099788	1.02	0.35283343175317	1.3759827143912	4.17083054063965	0.0094	0.0104	0.0629	0.0235	0.0634	0.0258	0.0283	0.0363	0.0056	0.0491	0.0491	0.103	0.0078	0.055	0.0794	0.0273	0.0298	0.007	0.0053	0.0172	0.0166	0.1047	0.0391	0.0786	0.0496	0.0068
2	rs58775949	132878093	1.19	0.00139498509901115	1.02	0.35283343175317	1.40674222696107	4.16421992793118	0.0095	0.0104	0.0629	0.0235	0.0634	0.0257	0.0282	0.0363	0.0056	0.049	0.0492	0.1031	0.0078	0.0551	0.0794	0.0272	0.0298	0.007	0.0053	0.0172	0.0166	0.1047	0.0391	0.0786	0.0496	0.0068
2	rs4621214	132881416	1.19	0.00139498509901115	1.02	0.35283343175317	1.43459218073987	4.15935976677043	0.0095	0.0103	0.063	0.0235	0.0636	0.0257	0.0282	0.0363	0.0056	0.0491	0.0492	0.1032	0.0077	0.0551	0.0794	0.0272	0.0298	0.007	0.0053	0.0172	0.0166	0.1048	0.0391	0.0786	0.0496	0.0069
2	rs114316759	132896835	1.19	0.00139498509901115	1.01	0.39608418712213	1.39538541019234	4.14147864663567	0.0094	0.0103	0.063	0.0235	0.0636	0.0256	0.0282	0.0363	0.0056	0.0491	0.0492	0.1033	0.0077	0.0551	0.0794	0.0272	0.0298	0.007	0.0053	0.0171	0.0166	0.1049	0.0391	0.0786	0.0496	0.0067
2	rs72866781	132897306	1.19	0.00139498509901115	1.01	0.39608418712213	1.39333310363894	4.14109000146862	0.0094	0.0103	0.063	0.0235	0.0636	0.0256	0.0282	0.0363	0.0056	0.0491	0.0492	0.1033	0.0077	0.0551	0.0794	0.0272	0.0298	0.007	0.0053	0.0171	0.0166	0.1048	0.0391	0.0787	0.0496	0.0067
2	rs4493321	132903661	1.19	0.00139498509901115	1.01	0.39608418712213	1.3894270668707	4.07506708099157	0.0094	0.0103	0.063	0.0235	0.0636	0.0256	0.0282	0.0363	0.0056	0.0491	0.0492	0.1033	0.0077	0.0551	0.0794	0.0272	0.0298	0.007	0.0053	0.0171	0.0166	0.1048	0.0391	0.0787	0.0496	0.0067
2	rs34528085	132919423	1.19	0.00139498509901115	1	0.442785362986439	1.41204069958913	4.08612909956364	0.0094	0.0103	0.063	0.0235	0.0637	0.0255	0.0279	0.0364	0.0055	0.0493	0.0492	0.1033	0.0077	0.0552	0.0795	0.0272	0.0296	0.0068	0.0053	0.0172	0.0165	0.1049	0.0391	0.0787	0.0496	0.0067
2	rs12479444	132921732	1.19	0.00139498509901115	1	0.442785362986439	1.47230434857768	4.13642650853721	0.0095	0.0103	0.0631	0.0235	0.0638	0.0254	0.0278	0.0363	0.0053	0.0493	0.0492	0.1034	0.0077	0.0552	0.0796	0.0272	0.0296	0.0068	0.0055	0.0172	0.0164	0.105	0.0391	0.0787	0.0496	0.0067
2	rs72614488	132932209	1.19	0.00139498509901115	0.99	0.493036143459036	1.5116832349157	4.19047332277541	0.0095	0.0103	0.0627	0.0234	0.0638	0.0254	0.0278	0.0361	0.0054	0.0494	0.0492	0.1033	0.0077	0.055	0.0798	0.0272	0.0297	0.0068	0.0055	0.0172	0.0165	0.1051	0.0391	0.0789	0.0495	0.0067
2	rs13035625	133037812	1.19	0.00139498509901115	0.99	0.493036143459036	1.74306894826177	3.6016794938989	0.0094	0.0099	0.0624	0.0219	0.0644	0.0241	0.026	0.0344	0.0048	0.0498	0.0493	0.1062	0.0068	0.0537	0.083	0.0259	0.0278	0.0063	0.0058	0.0168	0.0163	0.1081	0.0399	0.0827	0.0491	0.0062
2	rs2315206	133038729	1.19	0.00139498509901115	0.99	0.493036143459036	1.74126845412365	3.54627524034218	0.0094	0.0099	0.0624	0.0219	0.0644	0.024	0.0259	0.0343	0.0047	0.0498	0.0493	0.1064	0.0068	0.0536	0.0833	0.0258	0.0277	0.0063	0.0058	0.0168	0.0163	0.1082	0.0399	0.0829	0.0491	0.0062
2	rs2010038	133062562	1.16	0.00368959424733411	0.99	0.493036143459036	2.41820903704829	2.54604578445523	0.0083	0.0096	0.0627	0.0214	0.065	0.0229	0.025	0.0337	0.0036	0.0493	0.0492	0.1101	0.0051	0.0535	0.087	0.025	0.0262	0.0051	0.0054	0.0165	0.0163	0.1096	0.0401	0.0865	0.0491	0.0051
2	rs10496686	133091031	1.15	0.00498952698628164	0.99	0.493036143459036	2.44316465448425	2.15200837040696	0.0077	0.0095	0.0633	0.0214	0.0648	0.0228	0.025	0.033	0.0032	0.0487	0.0485	0.1117	0.0042	0.0528	0.0889	0.0248	0.0259	0.0044	0.005	0.0163	0.0162	0.1118	0.0403	0.088	0.0486	0.0044
2	rs1829267	133096420	1.14	0.00667397486856553	0.99	0.493036143459036	2.54186343470838	2.0932801618288	0.0077	0.0095	0.0634	0.0215	0.0647	0.0227	0.0249	0.0331	0.0032	0.0485	0.0484	0.1117	0.0041	0.0528	0.089	0.0248	0.0258	0.0043	0.0051	0.0162	0.0162	0.112	0.0405	0.0883	0.0485	0.0044
2	rs72882961	133130590	1.14	0.00667397486856553	0.99	0.493036143459036	2.3249117581577	1.99278219880225	0.0075	0.0096	0.0634	0.0215	0.0645	0.023	0.025	0.0329	0.0032	0.0484	0.0481	0.112	0.0038	0.0527	0.0895	0.025	0.0259	0.0042	0.0051	0.0161	0.0162	0.1125	0.0405	0.0889	0.0483	0.0042
2	rs13027234	133133607	1.14	0.00667397486856553	0.99	0.493036143459036	2.29430504117597	2.00192323250152	0.0075	0.0095	0.0634	0.0215	0.0645	0.0229	0.025	0.0329	0.0032	0.0484	0.0481	0.112	0.0038	0.0527	0.0896	0.025	0.0259	0.0042	0.0051	0.0161	0.0162	0.1126	0.0405	0.089	0.0483	0.0042
2	rs13393593	133140282	1.14	0.00667397486856553	0.99	0.493036143459036	2.2552768416091	2.11168867966039	0.0074	0.0095	0.0634	0.0216	0.0646	0.0229	0.025	0.0329	0.0032	0.0484	0.0481	0.112	0.0038	0.0527	0.0896	0.025	0.0259	0.0042	0.0051	0.0161	0.0162	0.1125	0.0405	0.089	0.0484	0.0042
2	rs13427042	133141965	1.14	0.00667397486856553	0.99	0.493036143459036	2.2462743141138	2.12831065764619	0.0074	0.0095	0.0635	0.0215	0.0646	0.023	0.025	0.0328	0.0032	0.0484	0.0481	0.1121	0.0038	0.0526	0.0896	0.025	0.0259	0.0042	0.0051	0.0162	0.0162	0.1125	0.0405	0.0891	0.0483	0.0042
2	rs12466226	133142904	1.14	0.00667397486856553	0.99	0.493036143459036	2.26128496038928	2.15689689478409	0.0075	0.0095	0.0635	0.0215	0.0646	0.023	0.025	0.0328	0.0032	0.0484	0.0481	0.112	0.0038	0.0526	0.0896	0.0251	0.0259	0.0042	0.0051	0.0162	0.0162	0.1125	0.0405	0.0891	0.0483	0.0042
2	rs16831128	133144392	1.14	0.00667397486856553	0.99	0.493036143459036	2.25146666523239	2.16432297538557	0.0074	0.0095	0.0635	0.0215	0.0645	0.023	0.025	0.0328	0.0032	0.0484	0.0481	0.1121	0.0038	0.0526	0.0896	0.0251	0.026	0.0042	0.0051	0.0162	0.0162	0.1125	0.0405	0.089	0.0483	0.0042
2	rs17395028	133144653	1.14	0.00667397486856553	0.99	0.493036143459036	2.25088954670768	2.18081709946287	0.0074	0.0095	0.0635	0.0215	0.0645	0.023	0.025	0.0328	0.0032	0.0484	0.048	0.1121	0.0038	0.0526	0.0896	0.0251	0.026	0.0042	0.0051	0.0162	0.0163	0.1126	0.0405	0.089	0.0483	0.0042
2	rs72882968	133151306	1.13	0.008831401728466	0.99	0.493036143459036	2.26891804481781	2.0031783286819	0.0072	0.0095	0.0633	0.0213	0.0646	0.0229	0.0249	0.0329	0.0031	0.0481	0.0476	0.113	0.0035	0.0524	0.0898	0.0249	0.0259	0.0041	0.0049	0.016	0.0163	0.1131	0.0411	0.0896	0.0482	0.004
2	rs72882971	133155430	1.12	0.0115632168117458	0.99	0.493036143459036	2.56480238597747	1.87963504259111	0.0069	0.0094	0.0636	0.0214	0.0647	0.0227	0.0249	0.0329	0.003	0.0477	0.0474	0.114	0.0031	0.0522	0.0896	0.0252	0.0258	0.0039	0.0048	0.0158	0.0166	0.1135	0.0418	0.0899	0.0479	0.004
2	rs2315380	133157843	1.12	0.0115632168117458	0.99	0.493036143459036	2.55855092800146	1.90187010170243	0.0069	0.0093	0.0636	0.0214	0.0646	0.0227	0.0249	0.0329	0.003	0.0476	0.0473	0.1142	0.0031	0.0521	0.0897	0.0252	0.0258	0.0039	0.0048	0.0157	0.0167	0.1137	0.0419	0.0897	0.0479	0.004
2	rs7422689	133158922	1.12	0.0115632168117458	0.99	0.493036143459036	2.55963257444701	1.91077436472868	0.0069	0.0093	0.0637	0.0214	0.0647	0.0227	0.0249	0.0329	0.003	0.0476	0.0473	0.1142	0.0031	0.0522	0.0897	0.0252	0.0258	0.0039	0.0048	0.0157	0.0167	0.1137	0.0418	0.0897	0.0479	0.004
2	rs10190294	133161837	1.12	0.0115632168117458	0.99	0.493036143459036	2.51791199662065	1.86471383938264	0.0068	0.0093	0.0637	0.0214	0.0647	0.0227	0.0249	0.0327	0.0029	0.0474	0.0472	0.1143	0.0032	0.0521	0.0899	0.0252	0.0257	0.0039	0.0048	0.0156	0.0166	0.1139	0.0418	0.0897	0.0479	0.004
2	rs72867731	133167465	1.12	0.0115632168117458	0.99	0.493036143459036	2.45264747912949	1.84165484060824	0.0069	0.0093	0.0636	0.0214	0.0647	0.0227	0.025	0.0328	0.0029	0.0473	0.0472	0.1146	0.0032	0.052	0.09	0.0251	0.0257	0.0038	0.0047	0.0156	0.0166	0.1137	0.0418	0.0899	0.048	0.0041
2	rs34073169	133167484	1.12	0.0115632168117458	0.99	0.493036143459036	2.45869877695814	1.83864245573278	0.0069	0.0093	0.0637	0.0214	0.0647	0.0227	0.025	0.0328	0.0029	0.0473	0.0472	0.1147	0.0032	0.052	0.09	0.0251	0.0257	0.0037	0.0047	0.0156	0.0166	0.1138	0.0418	0.0899	0.048	0.0041
2	rs2241763	133174999	1.12	0.0115632168117458	0.99	0.493036143459036	2.27019102862535	1.81280051258086	0.0071	0.0093	0.0633	0.0211	0.0645	0.0227	0.0248	0.0325	0.003	0.0469	0.047	0.1161	0.0031	0.0517	0.0902	0.0252	0.0256	0.0039	0.0047	0.0154	0.0167	0.1136	0.0415	0.0904	0.0483	0.0042
2	rs34714906	133175152	1.12	0.0115632168117458	0.99	0.493036143459036	2.15450275662381	1.79054100331491	0.0071	0.0093	0.0632	0.0211	0.0645	0.0229	0.0248	0.0324	0.003	0.0468	0.0469	0.1161	0.0032	0.0517	0.0902	0.0253	0.0256	0.0039	0.0047	0.0154	0.0167	0.1137	0.0415	0.0903	0.0482	0.0043
2	rs114758151	133178259	1.12	0.0115632168117458	0.98	0.546929419532092	2.14938408285727	1.80732029332991	0.0071	0.0093	0.0632	0.0211	0.0644	0.0229	0.0248	0.0324	0.0031	0.0468	0.0469	0.1161	0.0032	0.0517	0.0902	0.0252	0.0257	0.0039	0.0047	0.0154	0.0167	0.1137	0.0415	0.0902	0.0482	0.0043
2	rs114746223	133181812	1.12	0.0115632168117458	0.98	0.546929419532092	2.14972520398984	1.8016658009158	0.0071	0.0093	0.0632	0.0211	0.0644	0.0229	0.0248	0.0324	0.0031	0.0468	0.0469	0.1161	0.0032	0.0517	0.0902	0.0252	0.0257	0.0039	0.0047	0.0154	0.0167	0.1137	0.0415	0.0902	0.0482	0.0043
2	rs13420028	133188106	1.12	0.0115632168117458	0.98	0.546929419532092	1.97167971316043	1.75247517089307	0.007	0.0093	0.0633	0.0211	0.0642	0.0229	0.0246	0.0323	0.0031	0.0466	0.0469	0.1165	0.0032	0.0516	0.0903	0.0253	0.0257	0.0039	0.0047	0.0154	0.0167	0.1136	0.0415	0.0907	0.0482	0.0043
2	rs10188442	133189239	1.12	0.0115632168117458	0.98	0.546929419532092	1.9800835827004	1.75493877950294	0.007	0.0092	0.0633	0.0211	0.0642	0.0229	0.0246	0.0323	0.0031	0.0467	0.0469	0.1165	0.0032	0.0515	0.0904	0.0253	0.0257	0.0039	0.0047	0.0154	0.0167	0.1136	0.0414	0.0907	0.0482	0.0043
2	rs41488348	133195535	1.12	0.0115632168117458	0.98	0.546929419532092	1.95237445008705	1.72593578530656	0.007	0.0092	0.0633	0.0211	0.0642	0.0229	0.0246	0.0323	0.0031	0.0466	0.0469	0.1166	0.0032	0.0515	0.0903	0.0253	0.0257	0.0039	0.0047	0.0153	0.0167	0.1137	0.0414	0.0908	0.0482	0.0043
2	rs13033907	133195850	1.12	0.0115632168117458	0.98	0.546929419532092	1.943900425584	1.72400478650737	0.007	0.0093	0.0633	0.0211	0.0642	0.0229	0.0246	0.0323	0.0031	0.0466	0.0468	0.1166	0.0032	0.0515	0.0903	0.0253	0.0257	0.0039	0.0047	0.0153	0.0167	0.1137	0.0414	0.0908	0.0482	0.0043
2	rs6705147	133196926	1.12	0.0115632168117458	0.98	0.546929419532092	1.68944328651816	1.6000633994083	0.0072	0.0094	0.0631	0.0207	0.0639	0.0229	0.0242	0.0323	0.0032	0.046	0.0467	0.1169	0.0033	0.0515	0.0902	0.0252	0.0254	0.004	0.0046	0.0153	0.0168	0.1137	0.0414	0.0917	0.0486	0.0044
2	rs17395349	133196959	1.12	0.0115632168117458	0.98	0.546929419532092	1.69478982471006	1.55157853894161	0.0072	0.0094	0.0631	0.0207	0.0639	0.0229	0.0242	0.0323	0.0032	0.046	0.0467	0.1169	0.0033	0.0514	0.0902	0.0252	0.0254	0.004	0.0046	0.0153	0.0168	0.1137	0.0414	0.0917	0.0486	0.0044
2	rs4428065	133216840	1.08	0.0307113420574436	0.98	0.546929419532092	0.632230154927358	1.11540606676625	0.008	0.011	0.0631	0.0184	0.0609	0.0211	0.0214	0.0304	0.0039	0.041	0.0466	0.122	0.0034	0.0509	0.0915	0.0233	0.0248	0.0041	0.0039	0.0158	0.0183	0.1128	0.0416	0.0971	0.0532	0.0044
2	rs12612609	133218700	1.08	0.0307113420574436	0.98	0.546929419532092	0.628434511076764	1.11834693897667	0.0081	0.011	0.0631	0.0183	0.0609	0.0211	0.0214	0.0303	0.0039	0.041	0.0466	0.122	0.0034	0.0509	0.0915	0.0232	0.0248	0.0041	0.0039	0.0158	0.0183	0.1129	0.0416	0.0972	0.0532	0.0044
2	rs72845872	133219267	1.08	0.0307113420574436	0.98	0.546929419532092	0.63836729136889	1.11720309777772	0.0081	0.011	0.063	0.0183	0.0609	0.021	0.0214	0.0303	0.0039	0.0409	0.0466	0.122	0.0034	0.0509	0.0915	0.0232	0.0249	0.0041	0.0039	0.0158	0.0183	0.1129	0.0416	0.0972	0.0532	0.0044
2	rs115000376	133225684	1.07	0.0382760853635132	0.98	0.546929419532092	0.715136193912961	1.00987349033331	0.0088	0.0112	0.0626	0.018	0.0603	0.0209	0.0208	0.0301	0.0039	0.0394	0.0461	0.123	0.0034	0.0503	0.0932	0.0225	0.0248	0.0042	0.0039	0.0157	0.0184	0.1129	0.042	0.0982	0.054	0.0045
2	rs11689323	133225803	1.07	0.0382760853635132	0.98	0.546929419532092	0.715954806439759	1.01950163833973	0.0088	0.0112	0.0626	0.018	0.0603	0.0209	0.0208	0.0301	0.0039	0.0394	0.0461	0.123	0.0034	0.0503	0.0932	0.0225	0.0248	0.0042	0.0039	0.0157	0.0185	0.1129	0.042	0.0982	0.054	0.0045
2	rs35160384	133227098	1.07	0.0382760853635132	0.98	0.546929419532092	0.710678354276479	1.01934102600311	0.0088	0.0111	0.0626	0.018	0.0603	0.0209	0.0207	0.0301	0.0039	0.0394	0.046	0.1231	0.0034	0.0503	0.0933	0.0224	0.0248	0.0043	0.0039	0.0157	0.0185	0.113	0.042	0.0982	0.0541	0.0045
2	rs58526087	133232878	1.07	0.0382760853635132	0.98	0.546929419532092	0.658732029535046	1.00971316975915	0.0089	0.0112	0.0624	0.0178	0.0603	0.0207	0.0205	0.03	0.0038	0.0388	0.0457	0.1245	0.0033	0.0502	0.0938	0.0223	0.0247	0.0043	0.0035	0.0157	0.0186	0.113	0.042	0.0985	0.0544	0.0044
2	rs62167447	133248784	1.04	0.0702833737600549	0.98	0.546929419532092	0.987999270862354	1.16394462339611	0.0092	0.0112	0.0607	0.0172	0.061	0.0198	0.019	0.0306	0.0036	0.0382	0.0456	0.1251	0.0032	0.051	0.0952	0.0216	0.0242	0.0044	0.0026	0.0158	0.0185	0.1134	0.0427	0.0998	0.0561	0.0042
2	rs13001535	133249282	1.04	0.0702833737600549	0.98	0.546929419532092	0.999642022763684	1.19215374738114	0.0092	0.0112	0.0607	0.0172	0.061	0.0198	0.019	0.0306	0.0036	0.0383	0.0456	0.1251	0.0032	0.051	0.0951	0.0216	0.0242	0.0044	0.0026	0.0158	0.0185	0.1134	0.0427	0.0998	0.0561	0.0042
2	rs10928420	133252027	1.04	0.0702833737600549	0.98	0.546929419532092	1.01151287118199	1.24309518195986	0.0092	0.0112	0.0607	0.0172	0.0609	0.0198	0.019	0.0306	0.0036	0.0382	0.0456	0.1252	0.0032	0.051	0.0952	0.0216	0.0242	0.0044	0.0026	0.0158	0.0185	0.1135	0.0427	0.0998	0.0561	0.0042
2	rs72848714	133261378	1.04	0.0702833737600549	0.99	0.493036143459036	1.02136222683541	1.25609702013484	0.0092	0.0112	0.0608	0.0172	0.0608	0.0198	0.019	0.0305	0.0036	0.0382	0.0456	0.1253	0.0031	0.051	0.0953	0.0216	0.0242	0.0044	0.0025	0.0159	0.0185	0.1134	0.0427	0.0998	0.0561	0.0042
2	rs7600219	133266937	1.04	0.0702833737600549	0.99	0.493036143459036	1.03568641875587	1.27815323828181	0.0092	0.0111	0.0608	0.0172	0.0608	0.0198	0.0189	0.0305	0.0036	0.0382	0.0457	0.1253	0.0031	0.051	0.0954	0.0216	0.0242	0.0044	0.0026	0.016	0.0185	0.1134	0.0427	0.0998	0.0561	0.0042
2	rs10168514	133269700	1.04	0.0702833737600549	0.99	0.493036143459036	1.01220278702433	1.24775980165164	0.0092	0.0111	0.0608	0.0172	0.0608	0.0198	0.0189	0.0304	0.0036	0.0381	0.0457	0.1253	0.0031	0.0509	0.0955	0.0216	0.0242	0.0044	0.0026	0.016	0.0185	0.1134	0.0426	0.0998	0.0561	0.0041
2	rs35902910	133269940	1.04	0.0702833737600549	0.99	0.493036143459036	1.00453827104212	1.23959871669288	0.0092	0.0111	0.0608	0.0172	0.0608	0.0198	0.0189	0.0304	0.0036	0.0382	0.0457	0.1253	0.0031	0.0509	0.0955	0.0216	0.0242	0.0044	0.0026	0.016	0.0185	0.1134	0.0426	0.0998	0.0561	0.0041
2	rs2315595	133272901	1.03	0.0846525390220556	0.99	0.493036143459036	0.86538155018092	1.34521699541822	0.0091	0.0102	0.0598	0.0168	0.0605	0.0195	0.0187	0.03	0.0032	0.0385	0.0466	0.1258	0.0031	0.0515	0.0961	0.0212	0.0242	0.0045	0.0026	0.0166	0.0189	0.1138	0.0425	0.0995	0.0572	0.0038
2	rs2872961	133273721	1.03	0.0846525390220556	0.99	0.493036143459036	0.794424651744754	1.33560106239797	0.0089	0.01	0.0592	0.0166	0.0602	0.0195	0.0191	0.03	0.0028	0.0382	0.0469	0.1257	0.003	0.0514	0.0969	0.0211	0.0243	0.0045	0.0025	0.0168	0.0191	0.1139	0.0426	0.0996	0.0576	0.0034
2	rs13027981	133276026	1.02	0.101174939294895	0.99	0.493036143459036	0.872748986480967	1.38701815607299	0.0088	0.0097	0.0587	0.0165	0.06	0.0195	0.0194	0.0301	0.0027	0.0381	0.0471	0.1254	0.0029	0.0514	0.0973	0.0211	0.0244	0.0045	0.0024	0.0171	0.0192	0.1138	0.0428	0.0998	0.058	0.0032
2	rs4371402	133276689	1.02	0.101174939294895	0.99	0.493036143459036	0.909072412801706	1.39601513607094	0.0088	0.0097	0.0586	0.0165	0.0599	0.0195	0.0196	0.0301	0.0027	0.0381	0.0471	0.1254	0.0029	0.0514	0.0974	0.0211	0.0244	0.0045	0.0024	0.0171	0.0193	0.1139	0.0429	0.0997	0.058	0.0032
2	rs4430996	133284464	1.02	0.101174939294895	0.99	0.493036143459036	0.980836084769144	1.26962366631056	0.0085	0.0098	0.0584	0.0162	0.0596	0.0193	0.0196	0.03	0.0024	0.0367	0.0468	0.1249	0.0025	0.0517	0.0984	0.0208	0.0245	0.0045	0.0022	0.0177	0.0192	0.1146	0.0426	0.1013	0.0584	0.003
2	rs3115027	133302257	1.02	0.101174939294895	0.98	0.546929419532092	1.07551422064308	1.32784931434914	0.0085	0.0099	0.0584	0.0162	0.0596	0.0192	0.0196	0.03	0.0024	0.0364	0.0468	0.1249	0.0025	0.0518	0.0986	0.0207	0.0245	0.0045	0.0022	0.0178	0.0192	0.1148	0.0425	0.1017	0.0585	0.003
2	rs35136430	133305105	1.02	0.101174939294895	0.98	0.546929419532092	1.08020302470844	1.35366152727797	0.0085	0.0099	0.0584	0.0162	0.0596	0.0192	0.0196	0.03	0.0024	0.0364	0.0468	0.1247	0.0025	0.0519	0.0987	0.0207	0.0244	0.0045	0.0021	0.0178	0.0193	0.1148	0.0425	0.1018	0.0585	0.003
2	rs10198735	133307991	1.02	0.101174939294895	0.98	0.546929419532092	1.12753708999835	1.37074630017827	0.0084	0.0098	0.0585	0.0162	0.0597	0.0193	0.0197	0.0299	0.0023	0.0364	0.0466	0.1246	0.0024	0.0519	0.0988	0.0207	0.0244	0.0044	0.0021	0.0178	0.0193	0.1149	0.0425	0.1019	0.0586	0.0029
2	rs3115021	133319651	1.02	0.101174939294895	0.98	0.546929419532092	1.23008117608017	1.35315460617565	0.0081	0.0098	0.0585	0.0163	0.0597	0.0193	0.0198	0.0298	0.0021	0.036	0.0465	0.1245	0.0022	0.0518	0.0989	0.0204	0.0247	0.0044	0.002	0.018	0.019	0.1159	0.0428	0.1019	0.0592	0.0028
2	rs3115018	133322757	1.02	0.101174939294895	0.98	0.546929419532092	1.29597431387124	1.43022197800528	0.0081	0.0098	0.0584	0.0163	0.0598	0.0193	0.0198	0.0297	0.0021	0.036	0.0465	0.1245	0.0022	0.0518	0.0989	0.0204	0.0247	0.0044	0.002	0.018	0.0191	0.1159	0.0428	0.1019	0.0593	0.0028
2	rs12624113	133322919	1.02	0.101174939294895	0.98	0.546929419532092	1.3149458520651	1.43926410042635	0.0081	0.0098	0.0585	0.0162	0.0598	0.0193	0.0197	0.0298	0.0021	0.036	0.0465	0.1244	0.0022	0.0519	0.0988	0.0204	0.0247	0.0044	0.002	0.0181	0.0191	0.1158	0.0429	0.1019	0.0593	0.0028
2	rs3115017	133328805	1.02	0.101174939294895	0.98	0.546929419532092	1.32854718596564	1.42647136758055	0.0081	0.0097	0.0581	0.0164	0.0601	0.0193	0.0198	0.0296	0.002	0.0359	0.0465	0.1248	0.0022	0.0517	0.0991	0.0203	0.0247	0.0043	0.0019	0.018	0.019	0.1155	0.043	0.1021	0.0594	0.0027
2	rs62169692	133330297	1.02	0.101174939294895	0.99	0.493036143459036	1.31227016233225	1.39584529307266	0.0081	0.0097	0.0581	0.0164	0.0601	0.0193	0.0197	0.0295	0.002	0.0358	0.0466	0.125	0.0022	0.0517	0.0989	0.0203	0.0247	0.0044	0.0019	0.018	0.019	0.1155	0.043	0.1021	0.0594	0.0027
2	rs3115009	133335171	1.02	0.101174939294895	0.99	0.493036143459036	1.25571641694786	1.33779314927801	0.0081	0.0097	0.0581	0.0165	0.06	0.0193	0.0198	0.0294	0.002	0.036	0.0466	0.125	0.0022	0.0518	0.0989	0.0203	0.0247	0.0044	0.0018	0.0179	0.0191	0.1154	0.0429	0.102	0.0593	0.0027
2	rs76958858	133346781	1.02	0.101174939294895	0.99	0.493036143459036	1.38386804164889	1.44592362840731	0.0078	0.0098	0.0573	0.017	0.06	0.0196	0.0212	0.0297	0.0019	0.0358	0.0469	0.125	0.0021	0.0514	0.0996	0.0204	0.0255	0.0046	0.0016	0.0182	0.0192	0.1143	0.0428	0.1002	0.0593	0.0025
2	rs3109157	133348083	1.01	0.120031835070186	0.99	0.493036143459036	1.36510736459603	1.11524272662412	0.0079	0.0096	0.0593	0.017	0.0596	0.0197	0.022	0.029	0.0018	0.0354	0.0464	0.1266	0.0026	0.0503	0.0998	0.0201	0.0259	0.0043	0.0017	0.0193	0.0176	0.1136	0.0441	0.0992	0.0587	0.0024
2	rs12993602	133348884	1.01	0.120031835070186	0.99	0.493036143459036	1.41449620255585	1.1116503550757	0.0078	0.0096	0.0593	0.0168	0.0596	0.0196	0.022	0.0291	0.0016	0.0353	0.0463	0.1273	0.0026	0.0502	0.1	0.0201	0.0257	0.0042	0.0016	0.0195	0.0176	0.1137	0.0441	0.0992	0.0584	0.0022
2	rs1986707	133349416	1.01	0.120031835070186	0.99	0.493036143459036	1.43607396743198	1.10316778250977	0.0078	0.0096	0.0593	0.0166	0.0597	0.0196	0.022	0.0291	0.0015	0.0353	0.0463	0.1276	0.0027	0.0501	0.1005	0.0201	0.0256	0.0042	0.0016	0.0195	0.0176	0.1136	0.0441	0.0991	0.0583	0.0022
2	rs4954346	133352060	1.01	0.120031835070186	0.99	0.493036143459036	1.44745309963867	1.10463506347922	0.0078	0.0097	0.0591	0.0166	0.0599	0.0194	0.0221	0.0291	0.0014	0.0352	0.0464	0.1277	0.0027	0.0502	0.1012	0.02	0.0255	0.0042	0.0017	0.0196	0.0176	0.1127	0.0439	0.0993	0.0581	0.0022
2	rs34958146	133356286	1	0.141401729381863	0.99	0.493036143459036	1.24156376691027	1.01693242203159	0.0077	0.0098	0.0591	0.0169	0.0595	0.0197	0.0224	0.0293	0.0015	0.0349	0.0467	0.1273	0.0028	0.05	0.1021	0.02	0.0253	0.0045	0.0017	0.0201	0.0176	0.1123	0.043	0.0998	0.0573	0.0022
2	rs61605526	133362538	1	0.141401729381863	0.99	0.493036143459036	1.23194545998564	1.0052261811878	0.0078	0.0098	0.0591	0.0169	0.0595	0.0197	0.0224	0.0294	0.0015	0.0349	0.0467	0.1272	0.0028	0.05	0.1021	0.02	0.0253	0.0045	0.0017	0.0201	0.0176	0.1123	0.043	0.0999	0.0572	0.0022
2	rs72841256	133375784	0.99	0.165458971998582	0.99	0.493036143459036	1.16233240096585	0.936813778524716	0.0073	0.0098	0.0585	0.0176	0.06	0.0196	0.0225	0.0292	0.0014	0.034	0.0468	0.1266	0.0029	0.0503	0.1025	0.0193	0.0252	0.0045	0.0016	0.0208	0.0177	0.114	0.0422	0.1015	0.0555	0.0021
2	rs17324389	133378935	0.99	0.165458971998582	1	0.442785362986439	1.14135088995096	0.935076218644692	0.0073	0.0098	0.0584	0.0176	0.06	0.0196	0.0226	0.0292	0.0014	0.034	0.0469	0.1265	0.0029	0.0504	0.1025	0.0192	0.0252	0.0045	0.0016	0.0208	0.0178	0.1142	0.0421	0.1016	0.0554	0.0021
2	rs16838521	133384791	0.99	0.165458971998582	1	0.442785362986439	1.12861812233123	0.920096841020925	0.0072	0.0098	0.0584	0.0176	0.06	0.0196	0.0226	0.0293	0.0014	0.0338	0.0468	0.1266	0.003	0.0505	0.1027	0.0192	0.0252	0.0045	0.0016	0.0208	0.0177	0.1142	0.0421	0.1017	0.0553	0.0021
2	rs10194752	133387739	0.99	0.165458971998582	1	0.442785362986439	1.13502260692176	0.908933449277923	0.0072	0.0098	0.0583	0.0176	0.06	0.0196	0.0226	0.0293	0.0014	0.0337	0.0467	0.1266	0.003	0.0505	0.1027	0.0192	0.0252	0.0045	0.0017	0.0208	0.0177	0.1142	0.042	0.1018	0.0553	0.0021
2	rs72844715	133392206	0.98	0.192372589028169	1	0.442785362986439	0.75848026174533	0.651050070949154	0.0067	0.0093	0.0611	0.0181	0.0593	0.0196	0.0226	0.0285	0.0012	0.0326	0.0466	0.1272	0.0029	0.0491	0.1061	0.0188	0.0258	0.0041	0.0019	0.0212	0.018	0.1158	0.0382	0.1028	0.0539	0.0021
2	rs72844716	133393428	0.98	0.192372589028169	1	0.442785362986439	0.736856231584234	0.624294597119627	0.0066	0.0092	0.0617	0.0182	0.0591	0.0196	0.0225	0.0284	0.0011	0.0323	0.0465	0.1274	0.0028	0.0489	0.1069	0.0188	0.0258	0.0041	0.0019	0.0213	0.0181	0.1162	0.0373	0.103	0.0536	0.0021
2	rs75496407	133396570	0.97	0.222305343836028	1	0.442785362986439	0.7169972776878	0.573011395596512	0.0065	0.0091	0.0623	0.0182	0.059	0.0196	0.0225	0.0285	0.0011	0.0321	0.0464	0.1275	0.0028	0.0488	0.1075	0.0189	0.0257	0.004	0.0019	0.0215	0.0182	0.1165	0.0365	0.1032	0.0533	0.002
2	rs149728011	133397372	0.97	0.222305343836028	1	0.442785362986439	0.71142046780927	0.570460997327925	0.0065	0.0091	0.0623	0.0182	0.059	0.0196	0.0225	0.0285	0.0011	0.032	0.0464	0.1275	0.0028	0.0488	0.1075	0.0189	0.0257	0.004	0.0019	0.0215	0.0182	0.1165	0.0364	0.1032	0.0533	0.002
2	rs7558730	133400992	0.97	0.222305343836028	1	0.442785362986439	0.652435061728823	0.576984155533351	0.0065	0.0091	0.0624	0.0183	0.059	0.0196	0.0225	0.0285	0.0011	0.0321	0.0464	0.1276	0.0027	0.0488	0.1076	0.0189	0.0257	0.004	0.0019	0.0214	0.0183	0.1166	0.0364	0.1031	0.0532	0.002
2	rs10189715	133409990	0.97	0.222305343836028	1.01	0.39608418712213	0.69892507523953	0.528648277683698	0.0064	0.009	0.0625	0.018	0.0588	0.0192	0.0225	0.0284	0.001	0.0317	0.0461	0.128	0.0027	0.0486	0.108	0.0188	0.0257	0.004	0.0019	0.0215	0.0185	0.1177	0.036	0.1034	0.0531	0.002
2	rs12994350	133424611	0.96	0.255413023536062	1.01	0.39608418712213	0.644886500457951	0.555076423673834	0.0064	0.0089	0.0629	0.0181	0.0587	0.0194	0.0226	0.0284	0.001	0.0317	0.0461	0.1265	0.0028	0.0487	0.1083	0.0188	0.0254	0.0039	0.002	0.0215	0.0187	0.118	0.0363	0.1039	0.0531	0.002
2	rs2709549	133440227	0.96	0.255413023536062	1.01	0.39608418712213	0.635824508019161	0.595229135565897	0.0064	0.0088	0.0629	0.0181	0.0588	0.0194	0.0226	0.0285	0.001	0.0317	0.046	0.1261	0.0028	0.0487	0.1084	0.0188	0.0253	0.0039	0.002	0.0215	0.0187	0.1182	0.0364	0.1041	0.0531	0.002
2	rs80023304	133447478	0.96	0.255413023536062	1.01	0.39608418712213	0.617945951711249	0.619090686621064	0.0063	0.0088	0.063	0.0182	0.0587	0.0195	0.0226	0.0284	0.001	0.0317	0.046	0.1259	0.0028	0.0486	0.1084	0.0188	0.0253	0.0039	0.002	0.0215	0.0187	0.1183	0.0364	0.1041	0.0531	0.002
2	rs75770873	133447525	0.96	0.255413023536062	1.02	0.35283343175317	0.603329351585387	0.617214019456086	0.0063	0.0088	0.063	0.0183	0.0587	0.0195	0.0226	0.0284	0.001	0.0317	0.046	0.126	0.0028	0.0486	0.1084	0.0188	0.0253	0.0039	0.002	0.0215	0.0187	0.1182	0.0364	0.1041	0.053	0.002
2	rs9287423	133452455	0.96	0.255413023536062	1.02	0.35283343175317	0.573235785708508	0.65090395867727	0.0061	0.0088	0.0633	0.0184	0.0587	0.0196	0.0225	0.0282	0.001	0.0319	0.046	0.1258	0.0027	0.0484	0.1084	0.0189	0.0253	0.0039	0.002	0.0215	0.0186	0.1185	0.0365	0.1041	0.0529	0.0021
2	rs2709535	133459058	0.96	0.255413023536062	1.02	0.35283343175317	0.542025622940492	0.663056908744624	0.0061	0.0088	0.0633	0.019	0.0586	0.0199	0.0225	0.0281	0.0011	0.0318	0.0461	0.1248	0.0027	0.0482	0.1085	0.0188	0.0259	0.0039	0.002	0.0215	0.0186	0.1184	0.0364	0.1042	0.0527	0.0023
2	rs6728913	133461840	0.96	0.255413023536062	1.05	0.24269399207398	0.530745073639041	0.658804821306815	0.0061	0.0088	0.0633	0.019	0.0586	0.0199	0.0225	0.0281	0.0011	0.0319	0.0461	0.1248	0.0027	0.0482	0.1085	0.0188	0.0259	0.0039	0.002	0.0215	0.0186	0.1184	0.0364	0.1042	0.0526	0.0023
2	rs72844757	133463133	0.96	0.255413023536062	1.04	0.276253925711104	0.528347068865601	0.655583300460394	0.0061	0.0088	0.0633	0.019	0.0586	0.0199	0.0225	0.0281	0.0011	0.0319	0.0461	0.1248	0.0027	0.0482	0.1085	0.0188	0.0258	0.0039	0.002	0.0215	0.0186	0.1184	0.0364	0.1042	0.0526	0.0023
2	rs2566521	133470326	0.96	0.255413023536062	1.04	0.276253925711104	0.546885063623785	0.673788079248576	0.006	0.0088	0.0635	0.0192	0.0583	0.0199	0.0226	0.0279	0.0011	0.0318	0.0455	0.1255	0.0026	0.0481	0.1084	0.0186	0.0261	0.0041	0.002	0.0215	0.0185	0.1192	0.0362	0.1043	0.0524	0.0023
2	rs11686423	133472054	0.96	0.255413023536062	1.04	0.276253925711104	0.512088439842338	0.619235101216194	0.006	0.0088	0.0636	0.0192	0.0582	0.0197	0.0225	0.0283	0.0012	0.0318	0.0451	0.1262	0.0024	0.0477	0.1086	0.0181	0.0262	0.0041	0.002	0.0214	0.0185	0.1195	0.0356	0.1051	0.052	0.0023
2	rs4954355	133476569	0.95	0.291843936447983	1.04	0.276253925711104	0.396651606668855	0.447380437998086	0.0061	0.0089	0.0643	0.0193	0.0577	0.0198	0.0225	0.0281	0.0013	0.0317	0.0442	0.1277	0.0026	0.0471	0.1097	0.0181	0.0259	0.0041	0.0021	0.021	0.0184	0.1202	0.0347	0.1046	0.0518	0.0025
2	rs72844765	133479095	0.95	0.291843936447983	1.04	0.276253925711104	0.396707874950106	0.463700501400909	0.006	0.0089	0.0645	0.0195	0.0577	0.0198	0.0226	0.0281	0.0013	0.0315	0.044	0.128	0.0026	0.0469	0.11	0.0181	0.0258	0.0041	0.0021	0.021	0.0183	0.1205	0.0345	0.1044	0.0518	0.0025
2	rs17397142	133489401	0.95	0.291843936447983	1.05	0.24269399207398	0.427268221900348	0.606126067705173	0.006	0.0088	0.0646	0.0196	0.0577	0.0198	0.0227	0.0281	0.0013	0.0314	0.044	0.1282	0.0026	0.0468	0.1103	0.0181	0.0257	0.0041	0.0021	0.021	0.0183	0.1206	0.0343	0.1043	0.0517	0.0025
2	rs56284623	133489601	0.95	0.291843936447983	1.05	0.24269399207398	0.428495441965778	0.615627120305377	0.006	0.0088	0.0646	0.0196	0.0577	0.0198	0.0227	0.0281	0.0013	0.0314	0.044	0.1282	0.0026	0.0468	0.1103	0.0181	0.0257	0.0041	0.0021	0.021	0.0183	0.1206	0.0343	0.1043	0.0517	0.0025
2	rs115459375	133490635	0.95	0.291843936447983	1.05	0.24269399207398	0.428436963316764	0.61029646290484	0.006	0.0088	0.0646	0.0196	0.0577	0.0198	0.0227	0.0281	0.0013	0.0314	0.044	0.1282	0.0026	0.0467	0.1103	0.0181	0.0257	0.0041	0.0021	0.021	0.0183	0.1207	0.0343	0.1043	0.0517	0.0025
2	rs4953987	133491425	0.95	0.291843936447983	1.05	0.24269399207398	0.429548734527965	0.631103936124809	0.006	0.0089	0.0646	0.0196	0.0577	0.0198	0.0227	0.0281	0.0013	0.0314	0.044	0.1282	0.0026	0.0467	0.1103	0.0181	0.0257	0.0041	0.0021	0.021	0.0183	0.1207	0.0343	0.1043	0.0517	0.0025
2	rs55786423	133492887	0.95	0.291843936447983	1.05	0.24269399207398	0.433774718766342	0.613752938200337	0.006	0.0089	0.0646	0.0196	0.0577	0.0197	0.0227	0.0281	0.0013	0.0314	0.0439	0.1282	0.0026	0.0467	0.1103	0.0181	0.0257	0.0041	0.0021	0.021	0.0183	0.1207	0.0343	0.1043	0.0517	0.0025
2	rs16840576	133494705	0.95	0.291843936447983	1.06	0.212122118160079	0.428553924573794	0.603540964974916	0.006	0.0089	0.0646	0.0196	0.0576	0.0197	0.0226	0.0281	0.0013	0.0314	0.044	0.1282	0.0026	0.0467	0.1103	0.0181	0.0257	0.0041	0.0021	0.021	0.0183	0.1207	0.0344	0.1043	0.0517	0.0025
2	rs34151019	133496679	0.95	0.291843936447983	1.06	0.212122118160079	0.419710066171246	0.579541575033783	0.006	0.0089	0.0646	0.0196	0.0576	0.0197	0.0226	0.0281	0.0013	0.0314	0.044	0.1282	0.0026	0.0467	0.1103	0.0181	0.0257	0.0041	0.0021	0.021	0.0183	0.1207	0.0344	0.1043	0.0517	0.0025
2	rs72844786	133506097	0.95	0.291843936447983	1.07	0.184406357471863	0.392610862121843	0.589655676375387	0.006	0.0088	0.0646	0.0196	0.0576	0.0196	0.0226	0.0281	0.0013	0.0315	0.0439	0.1283	0.0026	0.0466	0.1102	0.0181	0.0256	0.0042	0.0021	0.021	0.0183	0.1208	0.0343	0.1043	0.0517	0.0026
2	rs7595365	133511761	0.95	0.291843936447983	1.07	0.184406357471863	0.378193414856884	0.531986446571014	0.006	0.0088	0.0648	0.0195	0.0576	0.0196	0.0226	0.0281	0.0014	0.0315	0.0439	0.1283	0.0026	0.0466	0.1101	0.0182	0.0256	0.0042	0.0022	0.021	0.0183	0.1209	0.0343	0.1043	0.0517	0.0026
2	rs74579064	133519028	0.95	0.291843936447983	1.07	0.184406357471863	0.212321849803633	0.432271666213105	0.0064	0.0088	0.0654	0.0193	0.0575	0.0187	0.0219	0.0281	0.0019	0.0318	0.0435	0.1283	0.0027	0.0467	0.1095	0.0184	0.0251	0.0045	0.0022	0.0208	0.0186	0.1219	0.0334	0.1053	0.0514	0.0026
2	rs72844800	133525286	0.95	0.291843936447983	1.07	0.184406357471863	0.190424274534148	0.420049792609365	0.0064	0.0088	0.0658	0.0192	0.0575	0.0184	0.0217	0.0281	0.002	0.0319	0.0434	0.1284	0.0026	0.0467	0.1093	0.0184	0.0248	0.0045	0.0021	0.0208	0.0187	0.1221	0.0331	0.1057	0.0514	0.0026
2	rs1025389	133533955	0.94	0.331738599837001	1.08	0.159408631830651	0.158032623963303	0.346693607835609	0.0065	0.0089	0.0666	0.019	0.0572	0.0171	0.0206	0.0279	0.0023	0.0324	0.0431	0.1296	0.0027	0.0469	0.109	0.0184	0.0239	0.0045	0.0022	0.0206	0.0189	0.1228	0.0323	0.1066	0.0517	0.0027
2	rs72989577	133538651	0.94	0.331738599837001	1.08	0.159408631830651	0.16663418905623	0.39512213763821	0.0065	0.0089	0.0667	0.0189	0.0573	0.017	0.0205	0.0278	0.0023	0.0324	0.0431	0.1297	0.0028	0.047	0.1092	0.0184	0.0238	0.0045	0.0022	0.0206	0.0189	0.123	0.0322	0.1066	0.0517	0.0027
2	rs6730282	133539566	0.94	0.331738599837001	1.07	0.184406357471863	0.172159329175839	0.436895584269755	0.0065	0.0089	0.0667	0.0189	0.0573	0.017	0.0204	0.0278	0.0023	0.0324	0.0431	0.1297	0.0028	0.047	0.1092	0.0184	0.0238	0.0045	0.0022	0.0206	0.0189	0.123	0.0322	0.1066	0.0517	0.0027
2	rs2278752	133540176	0.94	0.331738599837001	1.08	0.159408631830651	0.171373783714504	0.428976954637315	0.0065	0.0089	0.0667	0.0189	0.0573	0.017	0.0204	0.0278	0.0023	0.0324	0.0431	0.1297	0.0028	0.047	0.1091	0.0184	0.0238	0.0045	0.0022	0.0206	0.0189	0.123	0.0322	0.1066	0.0517	0.0027
2	rs13016342	133540605	0.94	0.331738599837001	1.08	0.159408631830651	0.177279916690721	0.450978953083495	0.0066	0.0089	0.0668	0.0189	0.0573	0.017	0.0204	0.0278	0.0023	0.0324	0.0431	0.1296	0.0028	0.047	0.1091	0.0184	0.0238	0.0045	0.0022	0.0207	0.0188	0.1229	0.0322	0.1067	0.0517	0.0027
2	rs16841277	133541107	0.94	0.331738599837001	1.08	0.159408631830651	0.17706179294177	0.45578879066915	0.0067	0.0089	0.0668	0.0188	0.0573	0.017	0.0204	0.0278	0.0023	0.0325	0.0431	0.1296	0.0028	0.047	0.1091	0.0183	0.0237	0.0046	0.0022	0.0207	0.0187	0.1229	0.0323	0.1068	0.0517	0.0027
2	rs12691829	133541444	0.94	0.331738599837001	1.08	0.159408631830651	0.172266610819981	0.447247306307564	0.0067	0.0089	0.0668	0.0188	0.0572	0.017	0.0204	0.0278	0.0023	0.0325	0.0432	0.1297	0.0028	0.047	0.1092	0.0182	0.0237	0.0046	0.0022	0.0207	0.0187	0.1229	0.0323	0.1069	0.0517	0.0027
2	rs12611515	133541575	0.94	0.331738599837001	1.08	0.159408631830651	0.171017407954431	0.451112377724515	0.0067	0.0089	0.0668	0.0188	0.0572	0.017	0.0204	0.0277	0.0023	0.0325	0.0432	0.1297	0.0028	0.047	0.1092	0.0182	0.0236	0.0046	0.0022	0.0207	0.0187	0.1229	0.0323	0.1069	0.0516	0.0028
2	rs12616282	133542014	0.94	0.331738599837001	1.08	0.159408631830651	0.170128356140566	0.443391064740463	0.0067	0.0089	0.0668	0.0188	0.0572	0.017	0.0204	0.0277	0.0023	0.0325	0.0432	0.1297	0.0028	0.047	0.1092	0.0182	0.0236	0.0046	0.0022	0.0207	0.0187	0.1229	0.0323	0.1069	0.0516	0.0028
2	rs10191147	133542545	0.94	0.331738599837001	1.08	0.159408631830651	0.169029676584277	0.43782194431907	0.0067	0.0089	0.0668	0.0187	0.0572	0.017	0.0204	0.0278	0.0023	0.0325	0.0432	0.1297	0.0028	0.0469	0.1093	0.0182	0.0236	0.0046	0.0022	0.0207	0.0187	0.1229	0.0323	0.1069	0.0516	0.0028
2	rs61995744	133542574	0.94	0.331738599837001	1.08	0.159408631830651	0.169560778049745	0.437557216572994	0.0066	0.0089	0.0668	0.0187	0.0572	0.017	0.0204	0.0278	0.0024	0.0325	0.0432	0.1297	0.0027	0.0469	0.1093	0.0182	0.0236	0.0046	0.0022	0.0207	0.0187	0.1229	0.0323	0.1069	0.0516	0.0028
2	rs747173	133543872	0.94	0.331738599837001	1.08	0.159408631830651	0.177716630351929	0.422014660590019	0.0066	0.0089	0.0669	0.0191	0.0571	0.017	0.0204	0.0277	0.0024	0.0325	0.043	0.1296	0.0027	0.0469	0.1093	0.0182	0.0236	0.0046	0.0022	0.0208	0.0187	0.1228	0.0322	0.1072	0.0517	0.0028
2	rs72847217	133549373	0.94	0.331738599837001	1.08	0.159408631830651	0.171837717250641	0.396281241577212	0.0066	0.0089	0.0668	0.019	0.0572	0.0171	0.0203	0.0277	0.0024	0.0325	0.0431	0.1297	0.0027	0.0468	0.1095	0.018	0.0233	0.0046	0.0022	0.0209	0.0188	0.123	0.0322	0.1071	0.0517	0.0028
2	rs1868076	133554288	0.94	0.331738599837001	1.08	0.159408631830651	0.166283593495744	0.384477122820901	0.0066	0.0089	0.0671	0.0189	0.0572	0.017	0.0204	0.0276	0.0024	0.0323	0.0432	0.1297	0.0027	0.0467	0.1096	0.018	0.0232	0.0045	0.0023	0.0209	0.0188	0.1229	0.0321	0.1073	0.0517	0.0028
2	rs72847224	133554892	0.94	0.331738599837001	1.08	0.159408631830651	0.168570173745087	0.388699814719388	0.0066	0.0089	0.0671	0.0189	0.0572	0.017	0.0204	0.0276	0.0024	0.0324	0.0432	0.1297	0.0027	0.0467	0.1096	0.018	0.0232	0.0045	0.0023	0.0209	0.0188	0.1229	0.0321	0.1073	0.0517	0.0027
2	rs113787600	133561351	0.94	0.331738599837001	1.08	0.159408631830651	0.160973241123322	0.368473550370898	0.0066	0.0089	0.0673	0.0187	0.0572	0.0169	0.0203	0.0275	0.0024	0.0324	0.0432	0.1296	0.0027	0.0468	0.1097	0.018	0.0231	0.0046	0.0023	0.0209	0.0189	0.1227	0.0321	0.1075	0.0517	0.0027
2	rs72847234	133562210	0.94	0.331738599837001	1.08	0.159408631830651	0.164363025630071	0.368978652385791	0.0065	0.0089	0.0673	0.0187	0.0572	0.0168	0.0203	0.0275	0.0024	0.0324	0.0432	0.1296	0.0027	0.0468	0.1097	0.018	0.0231	0.0046	0.0023	0.0209	0.0189	0.1226	0.0321	0.1076	0.0517	0.0027
2	rs79896712	133573944	0.94	0.331738599837001	1.08	0.159408631830651	0.16004659298723	0.372013357969827	0.0065	0.0089	0.0679	0.0182	0.0573	0.0165	0.0203	0.0275	0.0025	0.0323	0.0432	0.1295	0.0027	0.047	0.1099	0.018	0.0229	0.0047	0.0023	0.0209	0.0189	0.1222	0.032	0.1081	0.0518	0.0027
2	rs10199393	133577404	0.94	0.331738599837001	1.08	0.159408631830651	0.169879904832331	0.402867116363257	0.0065	0.009	0.068	0.0181	0.0574	0.0164	0.0203	0.0274	0.0025	0.0323	0.0431	0.1294	0.0027	0.0471	0.11	0.018	0.0228	0.0047	0.0023	0.0209	0.0189	0.122	0.032	0.1081	0.0519	0.0027
2	rs10199481	133577528	0.94	0.331738599837001	1.08	0.159408631830651	0.167582951220631	0.40532828509247	0.0065	0.009	0.068	0.0181	0.0574	0.0165	0.0202	0.0274	0.0025	0.0324	0.0432	0.1294	0.0027	0.0471	0.1101	0.018	0.0228	0.0047	0.0023	0.0209	0.0189	0.122	0.032	0.1082	0.0519	0.0027
2	rs72991329	133582582	0.94	0.331738599837001	1.08	0.159408631830651	0.163424974084832	0.398860376355069	0.0065	0.009	0.0681	0.0181	0.0573	0.0164	0.0202	0.0275	0.0025	0.0324	0.0431	0.1294	0.0027	0.0471	0.1101	0.018	0.0228	0.0047	0.0023	0.0209	0.0189	0.1219	0.032	0.1081	0.0519	0.0027
2	rs17397838	133587552	0.94	0.331738599837001	1.08	0.159408631830651	0.163980477124397	0.368978652385791	0.0064	0.0091	0.0684	0.018	0.0572	0.0162	0.02	0.0274	0.0025	0.0324	0.0432	0.1296	0.0027	0.0472	0.1101	0.0178	0.0227	0.0047	0.0023	0.0208	0.0189	0.1218	0.0321	0.1082	0.0521	0.0027
2	rs748487	133595374	0.94	0.331738599837001	1.08	0.159408631830651	0.165933429166594	0.383072416048527	0.0064	0.0091	0.0686	0.0179	0.0572	0.0161	0.0199	0.0274	0.0025	0.0325	0.0433	0.1296	0.0027	0.0473	0.11	0.0178	0.0227	0.0048	0.0023	0.0208	0.0188	0.1217	0.0322	0.1083	0.0522	0.0027
2	rs72847260	133606628	0.94	0.331738599837001	1.08	0.159408631830651	0.177935220266874	0.414430970850871	0.0063	0.0092	0.0688	0.0179	0.0572	0.0159	0.0197	0.0275	0.0026	0.0326	0.0432	0.1297	0.0027	0.0476	0.1099	0.0177	0.0226	0.0048	0.0023	0.0208	0.0188	0.1215	0.0323	0.1082	0.0523	0.0027
2	rs75729721	133607065	0.94	0.331738599837001	1.08	0.159408631830651	0.177753051213413	0.410913404832249	0.0063	0.0092	0.0688	0.0179	0.0572	0.0159	0.0197	0.0275	0.0026	0.0326	0.0432	0.1297	0.0027	0.0476	0.1099	0.0177	0.0226	0.0048	0.0023	0.0208	0.0188	0.1215	0.0323	0.1082	0.0523	0.0027
2	rs13389282	133608004	0.94	0.331738599837001	1.08	0.159408631830651	0.176989119555722	0.396925592817307	0.0063	0.0092	0.0688	0.0179	0.0572	0.0159	0.0197	0.0275	0.0026	0.0326	0.0432	0.1297	0.0027	0.0475	0.11	0.0177	0.0226	0.0048	0.0023	0.0208	0.0188	0.1215	0.0323	0.1082	0.0522	0.0027
2	rs4954000	133609863	0.94	0.331738599837001	1.08	0.159408631830651	0.17640835400428	0.357411118621469	0.0063	0.0092	0.0689	0.0178	0.0572	0.0158	0.0196	0.0275	0.0026	0.0326	0.0432	0.1297	0.0027	0.0476	0.1099	0.0177	0.0226	0.0048	0.0023	0.0208	0.0188	0.1215	0.0324	0.1083	0.0522	0.0027
2	rs17326132	133616415	0.94	0.331738599837001	1.08	0.159408631830651	0.183302138759773	0.349923911982725	0.0062	0.0092	0.0693	0.0178	0.0572	0.0154	0.0195	0.0276	0.0026	0.0326	0.0432	0.1299	0.0026	0.0479	0.1098	0.0175	0.0224	0.0049	0.0023	0.0208	0.0188	0.1212	0.0325	0.1084	0.0521	0.0027
2	rs1447547	133618363	0.93	0.375229593708928	1.08	0.159408631830651	0.185758480162958	0.344462301873044	0.0062	0.0092	0.0693	0.0177	0.0572	0.0154	0.0195	0.0276	0.0026	0.0326	0.0432	0.1299	0.0026	0.0479	0.1098	0.0175	0.0224	0.0049	0.0023	0.0208	0.0188	0.1212	0.0325	0.1084	0.0521	0.0027
2	Affx-17843400	133618364	0.93	0.375229593708928	1.08	0.159408631830651	0.182376616782008	0.343595694495478	0.0062	0.0092	0.0693	0.0178	0.0572	0.0154	0.0195	0.0276	0.0026	0.0326	0.0432	0.1299	0.0026	0.0479	0.1098	0.0175	0.0224	0.0049	0.0023	0.0207	0.0188	0.1212	0.0325	0.1084	0.0521	0.0027
2	rs74532358	133625901	0.94	0.331738599837001	1.07	0.184406357471863	0.174348356240343	0.272595519357223	0.0062	0.0092	0.0696	0.0176	0.0573	0.0153	0.0193	0.0276	0.0026	0.0326	0.0432	0.13	0.0026	0.048	0.1099	0.0173	0.0223	0.0049	0.0022	0.0207	0.0188	0.1213	0.0324	0.1085	0.052	0.0027
2	rs17398204	133627447	0.94	0.331738599837001	1.07	0.184406357471863	0.175539277417442	0.276646627252981	0.0062	0.0092	0.0698	0.0175	0.0573	0.0152	0.0192	0.0276	0.0026	0.0326	0.0433	0.13	0.0026	0.048	0.1099	0.0173	0.0223	0.0049	0.0022	0.0207	0.0189	0.1213	0.0324	0.1085	0.052	0.0028
2	rs7597862	133627880	0.94	0.331738599837001	1.07	0.184406357471863	0.176372092844876	0.282816026903884	0.0062	0.0092	0.0698	0.0174	0.0573	0.0152	0.0192	0.0276	0.0026	0.0327	0.0433	0.13	0.0026	0.048	0.1099	0.0173	0.0223	0.0049	0.0022	0.0207	0.0189	0.1214	0.0324	0.1085	0.052	0.0028
2	rs9967738	133628364	0.94	0.331738599837001	1.07	0.184406357471863	0.181343235242879	0.276298668046304	0.0062	0.0092	0.0698	0.0175	0.0574	0.015	0.019	0.0276	0.0026	0.0327	0.0433	0.1302	0.0025	0.048	0.1098	0.0172	0.0223	0.0049	0.0022	0.0207	0.0189	0.1213	0.0324	0.1086	0.052	0.0027
2	rs6709364	133629289	0.94	0.331738599837001	1.07	0.184406357471863	0.182783514056834	0.261807608332423	0.0062	0.0092	0.0699	0.0174	0.0574	0.015	0.019	0.0276	0.0026	0.0327	0.0434	0.1303	0.0025	0.0481	0.1098	0.0171	0.0223	0.0049	0.0022	0.0207	0.019	0.1214	0.0324	0.1086	0.052	0.0027
2	rs72850142	133636988	0.94	0.331738599837001	1.07	0.184406357471863	0.201164922301717	0.23998130709183	0.0062	0.0091	0.0701	0.0174	0.0578	0.0149	0.0188	0.0276	0.0026	0.0326	0.0435	0.1303	0.0025	0.048	0.1097	0.017	0.0221	0.0049	0.0021	0.0208	0.0189	0.1212	0.0323	0.1087	0.052	0.0027
2	rs6720847	133637592	0.94	0.331738599837001	1.07	0.184406357471863	0.202614527276192	0.241536117976837	0.0062	0.0091	0.0701	0.0174	0.0578	0.0149	0.0188	0.0276	0.0026	0.0326	0.0435	0.1303	0.0025	0.048	0.1097	0.017	0.0221	0.0049	0.0021	0.0208	0.019	0.1213	0.0323	0.1087	0.052	0.0027
2	rs6720180	133642984	0.94	0.331738599837001	1.07	0.184406357471863	1.02439392970389	1.22114610372346	0.0061	0.0092	0.072	0.0141	0.0638	0.0119	0.0148	0.0292	0.0031	0.0352	0.0477	0.126	0.0025	0.0505	0.1064	0.0138	0.0201	0.0056	0.0019	0.0197	0.016	0.1261	0.0295	0.1127	0.0539	0.0024
2	rs6723255	133646901	0.94	0.331738599837001	1.07	0.184406357471863	1.01401472700878	1.262272749604	0.0061	0.0092	0.0721	0.014	0.064	0.0118	0.0146	0.0292	0.0031	0.0353	0.0477	0.1259	0.0026	0.0506	0.1063	0.0138	0.02	0.0056	0.0019	0.0197	0.0159	0.1263	0.0294	0.1127	0.054	0.0024
2	rs6731366	133648840	0.94	0.331738599837001	1.07	0.184406357471863	1.11639045719128	1.295744887157	0.0061	0.0092	0.0719	0.014	0.0641	0.0118	0.0146	0.0292	0.0031	0.0352	0.0477	0.1258	0.0027	0.0505	0.1064	0.0137	0.0201	0.006	0.0019	0.0196	0.0158	0.1262	0.0293	0.1127	0.0544	0.0024
2	rs56082143	133649418	0.94	0.331738599837001	1.07	0.184406357471863	1.10501973138593	1.28736277358359	0.0061	0.0092	0.0718	0.0141	0.064	0.0118	0.0146	0.0292	0.0031	0.0352	0.0477	0.1259	0.0027	0.0505	0.1064	0.0137	0.0201	0.0061	0.0019	0.0196	0.0157	0.1262	0.0292	0.1126	0.0544	0.0024
2	rs1374744	133650465	0.94	0.331738599837001	1.07	0.184406357471863	1.11208742566116	1.29608036497685	0.0061	0.0092	0.0719	0.014	0.064	0.0119	0.0146	0.0293	0.0031	0.0353	0.0478	0.1258	0.0028	0.0504	0.1065	0.0136	0.0201	0.0062	0.0019	0.0197	0.0158	0.126	0.0292	0.1125	0.0544	0.0024
2	rs12469648	133652626	0.94	0.331738599837001	1.07	0.184406357471863	1.16862869639864	1.39346784849493	0.0062	0.0093	0.0723	0.0137	0.0643	0.0116	0.0137	0.0293	0.0031	0.0357	0.0478	0.1261	0.0028	0.0505	0.1066	0.0137	0.02	0.0062	0.0019	0.0197	0.0154	0.126	0.0291	0.1125	0.0543	0.0024
2	rs72850150	133653791	0.94	0.331738599837001	1.07	0.184406357471863	1.27285633288417	1.446777773608	0.0063	0.0093	0.0725	0.0134	0.0647	0.0115	0.0135	0.0293	0.0031	0.0356	0.0479	0.1265	0.0029	0.0506	0.1067	0.0136	0.0198	0.0062	0.0019	0.0197	0.0151	0.1259	0.0289	0.1124	0.0544	0.0023
2	rs35617384	133657547	0.94	0.331738599837001	1.07	0.184406357471863	1.47170609777014	1.63744713463997	0.0064	0.0094	0.073	0.0128	0.0656	0.0115	0.0131	0.0293	0.003	0.0355	0.0483	0.1274	0.0031	0.0507	0.1065	0.0135	0.0194	0.0063	0.0019	0.0197	0.0146	0.1254	0.0286	0.1125	0.0549	0.002
2	rs115028376	133664661	0.94	0.331738599837001	1.07	0.184406357471863	1.52994681574832	1.67950598180391	0.0063	0.0094	0.073	0.0127	0.0659	0.0114	0.013	0.0293	0.003	0.0355	0.0483	0.1275	0.0031	0.0507	0.1065	0.0134	0.0193	0.0062	0.0019	0.0197	0.0144	0.1254	0.0286	0.1128	0.055	0.002
2	rs75983540	133671197	0.94	0.331738599837001	1.07	0.184406357471863	1.54615763026711	1.69367772300263	0.0063	0.0094	0.073	0.0126	0.066	0.0114	0.013	0.0293	0.0029	0.0355	0.0483	0.1276	0.0031	0.0506	0.1065	0.0134	0.0193	0.0062	0.0018	0.0197	0.0143	0.1254	0.0285	0.113	0.0551	0.0019
2	rs2593712	133678457	0.94	0.331738599837001	1.07	0.184406357471863	1.55693132199989	1.70418672696083	0.0063	0.0094	0.073	0.0126	0.0661	0.0114	0.013	0.0293	0.0029	0.0355	0.0483	0.1276	0.0031	0.0506	0.1066	0.0134	0.0193	0.0062	0.0018	0.0197	0.0143	0.1254	0.0285	0.1131	0.0551	0.0019
2	rs57114195	133680488	0.94	0.331738599837001	1.07	0.184406357471863	1.54362061085542	1.71751195423015	0.0063	0.0094	0.0729	0.0125	0.066	0.0115	0.0131	0.0293	0.0029	0.0355	0.0483	0.1277	0.0031	0.0507	0.1065	0.0133	0.0193	0.0062	0.0018	0.0196	0.0143	0.1252	0.0285	0.1133	0.0552	0.0019
2	rs2577634	133683658	0.95	0.291843936447983	1.07	0.184406357471863	1.60636289405244	1.86009878487764	0.0063	0.0094	0.0731	0.0124	0.0664	0.0115	0.0131	0.029	0.0028	0.0357	0.0486	0.1278	0.0031	0.0508	0.1065	0.0132	0.019	0.0062	0.0018	0.0194	0.014	0.125	0.0286	0.1134	0.0555	0.0019
2	rs17398599	133689541	0.95	0.291843936447983	1.07	0.184406357471863	1.72192790372786	1.99081135194109	0.0063	0.0094	0.073	0.0121	0.0666	0.0114	0.013	0.0289	0.0028	0.0358	0.0491	0.1277	0.0034	0.0509	0.106	0.0131	0.0188	0.0063	0.0018	0.0192	0.0138	0.1254	0.0284	0.1134	0.0555	0.0019
2	rs10195459	133696636	0.95	0.291843936447983	1.07	0.184406357471863	1.83574651233659	2.08300238564403	0.0063	0.0095	0.073	0.012	0.0666	0.0115	0.013	0.029	0.0029	0.0357	0.0493	0.1281	0.0035	0.0511	0.1056	0.0129	0.0186	0.0064	0.0018	0.019	0.0133	0.1256	0.0281	0.1133	0.056	0.0019
2	rs72850168	133707326	0.95	0.291843936447983	1.07	0.184406357471863	1.86852413500515	2.12559938145351	0.0063	0.0095	0.0731	0.012	0.0667	0.0116	0.013	0.029	0.0029	0.0358	0.0494	0.1281	0.0035	0.0511	0.1055	0.0129	0.0186	0.0064	0.0018	0.0189	0.0132	0.1257	0.028	0.1132	0.0561	0.0019
2	rs72850174	133709768	0.95	0.291843936447983	1.07	0.184406357471863	1.88036388474759	2.13590464637324	0.0063	0.0095	0.0731	0.012	0.0667	0.0116	0.013	0.029	0.0029	0.0358	0.0494	0.1281	0.0035	0.0511	0.1055	0.0129	0.0187	0.0064	0.0018	0.0189	0.0132	0.1257	0.0279	0.1132	0.0561	0.0019
2	rs10198336	133718394	0.95	0.291843936447983	1.06	0.212122118160079	1.95777347724586	2.26061247096898	0.0061	0.0095	0.0733	0.0118	0.0669	0.0118	0.0129	0.0289	0.0029	0.0359	0.0497	0.1283	0.0035	0.0515	0.1054	0.0129	0.0186	0.0062	0.0017	0.0188	0.013	0.126	0.0279	0.1128	0.0563	0.0018
2	rs58157851	133719566	0.96	0.255413023536062	1.06	0.212122118160079	1.97234274002582	2.30384168883812	0.0061	0.0096	0.0734	0.0116	0.067	0.0119	0.0127	0.0287	0.003	0.036	0.0496	0.1286	0.0035	0.0516	0.1054	0.0128	0.0185	0.0061	0.0017	0.0188	0.0129	0.126	0.0279	0.1128	0.0561	0.0018
2	rs1866191	133719975	0.96	0.255413023536062	1.06	0.212122118160079	1.99459731547217	2.32028477478163	0.0061	0.0096	0.0735	0.0117	0.067	0.0119	0.0127	0.0287	0.003	0.036	0.0497	0.1286	0.0036	0.0517	0.1053	0.0129	0.0185	0.0061	0.0017	0.0188	0.0128	0.126	0.0279	0.1126	0.0561	0.0018
2	rs76742066	133721169	0.96	0.255413023536062	1.06	0.212122118160079	2.07095079590129	2.31005179571915	0.0061	0.0097	0.0735	0.0117	0.067	0.012	0.0127	0.0286	0.0031	0.036	0.0497	0.1286	0.0036	0.0518	0.1051	0.0129	0.0186	0.0061	0.0017	0.0187	0.0127	0.126	0.0279	0.1125	0.0559	0.0018
2	rs11904636	133724381	0.96	0.255413023536062	1.06	0.212122118160079	2.11932174430674	2.29635583017855	0.0061	0.0097	0.0737	0.0118	0.067	0.0121	0.0128	0.0287	0.0033	0.036	0.0498	0.1286	0.0036	0.0519	0.1046	0.013	0.0187	0.0062	0.0017	0.0186	0.0127	0.126	0.0279	0.1121	0.0557	0.0019
2	rs10496695	133728225	0.98	0.192372589028169	1.06	0.212122118160079	1.44745309963867	2.54031578325497	0.0065	0.0091	0.0762	0.0115	0.0672	0.0133	0.013	0.0297	0.0035	0.0373	0.0517	0.1275	0.0043	0.0522	0.1004	0.0129	0.0194	0.0063	0.002	0.018	0.0117	0.1268	0.0276	0.1089	0.0544	0.0026
2	rs13022995	133729777	0.99	0.165458971998582	1.06	0.212122118160079	1.47140700584563	2.59434893056494	0.0065	0.009	0.0766	0.0114	0.0673	0.0137	0.0131	0.03	0.0036	0.0376	0.0522	0.1275	0.0045	0.0523	0.0992	0.013	0.0193	0.0063	0.0021	0.018	0.0114	0.1268	0.0273	0.1085	0.054	0.0027
2	rs6430384	133731788	0.98	0.192372589028169	1.05	0.24269399207398	1.49269785460231	2.70783544073991	0.0065	0.0088	0.0771	0.0113	0.0674	0.0142	0.0132	0.0306	0.0038	0.0379	0.0533	0.1275	0.0046	0.0525	0.0977	0.0132	0.0193	0.0062	0.0022	0.0179	0.0112	0.1267	0.0271	0.1076	0.0536	0.0028
2	rs893409	133732167	0.99	0.165458971998582	1.05	0.24269399207398	1.54778211390839	2.72739397433972	0.0066	0.0088	0.0771	0.0111	0.0674	0.0143	0.0133	0.0304	0.0039	0.0379	0.0535	0.1278	0.0047	0.0524	0.0976	0.0133	0.0193	0.0061	0.0022	0.0178	0.0112	0.1269	0.0268	0.1075	0.0534	0.0028
2	rs78538921	133732518	0.99	0.165458971998582	1.05	0.24269399207398	1.67834994369696	2.76058678495019	0.0066	0.0088	0.0772	0.0108	0.0674	0.0141	0.0132	0.0303	0.004	0.0379	0.0537	0.1283	0.0049	0.0522	0.0978	0.0132	0.0194	0.0061	0.0022	0.0178	0.0112	0.1268	0.0266	0.1075	0.0533	0.0029
2	rs12327921	133732682	0.99	0.165458971998582	1.05	0.24269399207398	1.68389339216534	2.73652677058451	0.0066	0.0087	0.0771	0.0108	0.0674	0.0141	0.0133	0.0305	0.004	0.038	0.0537	0.1284	0.0049	0.0522	0.0979	0.0131	0.0194	0.0061	0.0022	0.0178	0.0113	0.1268	0.0265	0.1075	0.0533	0.0029
2	rs114752964	133737397	1	0.141401729381863	1.05	0.24269399207398	1.83574651233659	2.64164382535636	0.0063	0.009	0.0772	0.0107	0.0666	0.0144	0.0135	0.0304	0.004	0.0381	0.0542	0.1293	0.0051	0.0514	0.0975	0.0126	0.0193	0.0061	0.0021	0.0175	0.0112	0.1275	0.0263	0.108	0.053	0.0029
2	rs12478704	133741134	1	0.141401729381863	1.05	0.24269399207398	1.86863264045146	2.62976438048397	0.0062	0.009	0.0772	0.0107	0.0665	0.0144	0.0136	0.0304	0.004	0.0381	0.0543	0.1294	0.0051	0.0513	0.0975	0.0126	0.0193	0.0062	0.0021	0.0175	0.0112	0.1276	0.0263	0.1081	0.053	0.0029
2	rs6704839	133742332	1	0.141401729381863	1.05	0.24269399207398	2.02061069653816	2.65743079910891	0.0062	0.0091	0.0773	0.0107	0.0666	0.0144	0.0136	0.0303	0.0041	0.0381	0.0543	0.1295	0.0052	0.0513	0.0975	0.0125	0.0193	0.0062	0.0021	0.0174	0.0112	0.1277	0.0263	0.108	0.0529	0.0028
2	rs1437898	133746630	1	0.141401729381863	1.05	0.24269399207398	2.09920709313075	2.68196852804039	0.0062	0.009	0.0772	0.0107	0.0666	0.0145	0.0136	0.0303	0.0043	0.0381	0.0541	0.1294	0.0052	0.0515	0.0975	0.0125	0.0191	0.0063	0.0021	0.0174	0.0113	0.1277	0.0263	0.1079	0.0529	0.0029
2	rs16844933	133747552	1	0.141401729381863	1.05	0.24269399207398	2.08478171446434	2.67248495930035	0.0062	0.009	0.0771	0.0107	0.0666	0.0145	0.0136	0.0303	0.0043	0.0381	0.0541	0.1294	0.0052	0.0515	0.0975	0.0125	0.0191	0.0063	0.0021	0.0174	0.0113	0.1277	0.0263	0.1079	0.0528	0.0029
2	rs6718619	133749228	1	0.141401729381863	1.06	0.212122118160079	2.14279255433981	2.68661874699506	0.0062	0.009	0.0769	0.0106	0.0667	0.0146	0.0136	0.0303	0.0043	0.0382	0.0542	0.1294	0.0053	0.0515	0.0977	0.0126	0.0191	0.0064	0.0021	0.0174	0.0114	0.1277	0.0261	0.1075	0.0525	0.003
2	rs12475645	133754360	1.01	0.120031835070186	1.02	0.35283343175317	2.12928931833589	2.65111470196933	0.0064	0.0089	0.0773	0.0106	0.0669	0.0146	0.014	0.0304	0.0044	0.0382	0.0542	0.1299	0.005	0.0514	0.0972	0.0128	0.0191	0.0062	0.0021	0.0174	0.0117	0.1278	0.0256	0.1074	0.0522	0.0029
2	rs72842406	133757710	1.01	0.120031835070186	1.01	0.39608418712213	2.18301203746249	2.62716658275827	0.0064	0.0089	0.0771	0.0106	0.0669	0.0146	0.014	0.0304	0.0044	0.0382	0.0542	0.13	0.005	0.0513	0.0972	0.0127	0.0191	0.0063	0.0021	0.0174	0.0117	0.1278	0.0256	0.1075	0.0522	0.0029
2	rs115580153	133759957	1.01	0.120031835070186	1.01	0.39608418712213	2.20212404616004	2.62085889158157	0.0064	0.0089	0.077	0.0106	0.0669	0.0146	0.014	0.0304	0.0044	0.0382	0.0542	0.1301	0.005	0.0512	0.0973	0.0127	0.0191	0.0063	0.0021	0.0174	0.0118	0.1277	0.0256	0.1076	0.0522	0.0029
2	rs1437897	133761794	1.01	0.120031835070186	1.01	0.39608418712213	2.21968120502823	2.63830210271699	0.0065	0.0089	0.0769	0.0106	0.067	0.0146	0.0139	0.0303	0.0044	0.0382	0.0542	0.1301	0.005	0.0512	0.0973	0.0128	0.0191	0.0062	0.0021	0.0173	0.0118	0.1275	0.0256	0.1077	0.0522	0.0029
2	rs11683464	133768995	1.02	0.101174939294895	1.01	0.39608418712213	2.24489033947519	2.65055748285947	0.0065	0.0087	0.0771	0.0108	0.0672	0.0147	0.014	0.0305	0.0044	0.0385	0.0543	0.1307	0.0048	0.0508	0.0973	0.0131	0.019	0.0062	0.002	0.0171	0.0121	0.1269	0.0254	0.1072	0.0524	0.0028
2	rs7575406	133777057	1.02	0.101174939294895	1	0.442785362986439	2.06129849979228	2.52701332451661	0.0064	0.0084	0.0771	0.0108	0.0674	0.0148	0.0137	0.0308	0.0043	0.039	0.054	0.1308	0.0047	0.05	0.0974	0.0134	0.0188	0.0058	0.002	0.017	0.0125	0.1273	0.0257	0.1068	0.0525	0.0026
2	rs189654928	133777292	1.02	0.101174939294895	1	0.442785362986439	2.09525939694105	2.51187346326542	0.0064	0.0084	0.0771	0.0108	0.0674	0.0148	0.0137	0.0308	0.0043	0.039	0.054	0.1308	0.0047	0.0499	0.0975	0.0134	0.0188	0.0059	0.002	0.017	0.0125	0.1274	0.0257	0.1068	0.0525	0.0026
2	rs6725800	133777866	1.02	0.101174939294895	1	0.442785362986439	2.06309314522516	2.55307174423824	0.0064	0.0083	0.077	0.0109	0.0675	0.0148	0.0136	0.0308	0.0043	0.0391	0.054	0.1309	0.0046	0.0498	0.0975	0.0135	0.0188	0.0059	0.002	0.017	0.0126	0.1273	0.0258	0.1068	0.0526	0.0026
2	rs6730963	133783103	1.03	0.0846525390220556	1	0.442785362986439	1.82906410114027	2.32778036522873	0.0063	0.0078	0.0768	0.0113	0.0674	0.0142	0.0137	0.0313	0.0042	0.0396	0.0537	0.1293	0.0044	0.049	0.0964	0.0141	0.0189	0.0056	0.0022	0.0166	0.0132	0.1307	0.0257	0.1076	0.052	0.0026
2	rs16845737	133784184	1.03	0.0846525390220556	0.99	0.493036143459036	1.81132117953355	2.3235751492713	0.0063	0.0078	0.0768	0.0113	0.0674	0.0142	0.0137	0.0313	0.0042	0.0396	0.0537	0.1293	0.0044	0.0489	0.0964	0.0141	0.0189	0.0056	0.0022	0.0166	0.0132	0.1307	0.0256	0.1076	0.0519	0.0026
2	rs59292347	133792684	1.03	0.0846525390220556	0.99	0.493036143459036	1.63516798015476	2.25460146885786	0.0063	0.0077	0.077	0.0115	0.0674	0.0143	0.0139	0.0314	0.004	0.0396	0.0536	0.1289	0.0043	0.0486	0.0961	0.0143	0.019	0.0055	0.0022	0.0165	0.0133	0.1308	0.0255	0.108	0.052	0.0026
2	rs13395811	133806232	1.03	0.0846525390220556	0.99	0.493036143459036	1.06334403419218	2.03746553711627	0.0062	0.0073	0.0782	0.0122	0.0672	0.0149	0.0142	0.0314	0.0034	0.0392	0.0537	0.1284	0.0041	0.0476	0.0949	0.015	0.0192	0.0053	0.0021	0.0168	0.0138	0.1311	0.0255	0.1079	0.0521	0.0026
2	rs75333885	133824792	1.03	0.0846525390220556	0.98	0.546929419532092	0.953491952608598	1.94252037724736	0.0061	0.0073	0.079	0.0123	0.067	0.0151	0.0144	0.0312	0.0034	0.0388	0.0538	0.1285	0.0039	0.0474	0.0943	0.0154	0.0192	0.0053	0.0021	0.0168	0.0137	0.131	0.0257	0.1078	0.0519	0.0027
2	rs872804	133828314	1.03	0.0846525390220556	0.98	0.546929419532092	0.924390105393912	1.9360939801745	0.0062	0.0073	0.0791	0.0123	0.067	0.0151	0.0144	0.0312	0.0035	0.0388	0.0538	0.1285	0.0039	0.0474	0.0943	0.0155	0.0192	0.0053	0.0022	0.0168	0.0137	0.131	0.0257	0.1076	0.0519	0.0028
2	rs1025696	133840542	1.03	0.0846525390220556	0.97	0.604552021827049	0.847038961709781	1.90062396961675	0.0062	0.0073	0.0794	0.0124	0.0669	0.0152	0.0145	0.0311	0.0035	0.0387	0.0537	0.1287	0.0038	0.0474	0.0938	0.0157	0.0192	0.0053	0.0022	0.0168	0.0137	0.1309	0.0259	0.1075	0.0518	0.0029
2	rs16847317	133841199	1.03	0.0846525390220556	0.97	0.604552021827049	0.843998124247469	1.89777609757417	0.0062	0.0073	0.0794	0.0124	0.067	0.0152	0.0145	0.0311	0.0035	0.0387	0.0537	0.1287	0.0038	0.0474	0.0937	0.0156	0.0192	0.0053	0.0022	0.0169	0.0138	0.1309	0.0259	0.1075	0.0518	0.0029
2	rs765609	133844409	1.03	0.0846525390220556	0.97	0.604552021827049	0.850806438742026	1.89332749710428	0.0062	0.0073	0.0794	0.0124	0.0669	0.0153	0.0146	0.0311	0.0035	0.0387	0.0537	0.1287	0.0038	0.0474	0.0937	0.0156	0.0193	0.0053	0.0022	0.0169	0.0138	0.1308	0.0259	0.1074	0.0518	0.0029
2	rs2217747	133851032	1.03	0.0846525390220556	0.97	0.604552021827049	0.829578258313738	1.88585715249105	0.0063	0.0073	0.0793	0.0124	0.0669	0.0153	0.0146	0.0311	0.0035	0.0387	0.0537	0.1287	0.0039	0.0474	0.0937	0.0157	0.0193	0.0053	0.0022	0.0169	0.0138	0.1307	0.0259	0.1074	0.0518	0.0029
2	rs10172235	133869156	1.04	0.0702833737600549	0.96	0.665984986819169	0.744260868016689	1.73911016072207	0.0063	0.0073	0.0794	0.0124	0.0666	0.0153	0.0146	0.0311	0.0035	0.0386	0.0533	0.1283	0.0039	0.0471	0.0939	0.0159	0.0193	0.0053	0.0023	0.0169	0.0139	0.1307	0.0261	0.1075	0.0516	0.003
2	rs72842453	133871127	1.04	0.0702833737600549	0.96	0.665984986819169	0.641481413884763	1.65173954334849	0.0064	0.0073	0.0795	0.0125	0.0661	0.0155	0.0146	0.0311	0.0036	0.0389	0.0529	0.1282	0.004	0.047	0.0938	0.0161	0.0193	0.0053	0.0023	0.0168	0.0141	0.1306	0.0262	0.1075	0.0515	0.0031
2	rs12621765	133878992	1.04	0.0702833737600549	0.96	0.665984986819169	0.527505750821408	1.53000894207361	0.0065	0.0073	0.0795	0.0127	0.0656	0.0157	0.0147	0.031	0.0036	0.0389	0.0526	0.128	0.0041	0.0466	0.0937	0.0164	0.0193	0.0054	0.0025	0.0167	0.0143	0.1307	0.0263	0.1075	0.0515	0.0033
2	rs12052593	133881981	1.04	0.0702833737600549	0.96	0.665984986819169	0.52375994266831	1.52328894813318	0.0065	0.0073	0.0795	0.0127	0.0655	0.0157	0.0147	0.031	0.0036	0.0389	0.0526	0.1279	0.0041	0.0466	0.0937	0.0163	0.0193	0.0054	0.0025	0.0167	0.0143	0.1309	0.0263	0.1074	0.0515	0.0033
2	rs13427795	133901426	1.04	0.0702833737600549	0.96	0.665984986819169	0.472785990758513	1.45344289995017	0.0066	0.0073	0.0796	0.0128	0.0652	0.0159	0.0148	0.0309	0.0036	0.0389	0.0526	0.1279	0.0041	0.0463	0.0937	0.0164	0.0193	0.0055	0.0025	0.0166	0.0144	0.1311	0.0263	0.1074	0.0513	0.0034
2	rs76353891	133907638	1.04	0.0702833737600549	0.95	0.731303845289611	0.469355066982453	1.45481071603325	0.0067	0.0074	0.0795	0.0127	0.0651	0.0158	0.0148	0.0309	0.0036	0.039	0.0526	0.128	0.0041	0.0463	0.0934	0.0163	0.0194	0.0054	0.0025	0.0166	0.0144	0.1311	0.0263	0.1074	0.0514	0.0034
2	rs35535037	133913027	1.04	0.0702833737600549	0.95	0.731303845289611	0.463805777808182	1.45600772521453	0.0067	0.0074	0.0795	0.0127	0.0651	0.0158	0.0148	0.0309	0.0036	0.039	0.0525	0.128	0.0041	0.0463	0.0934	0.0164	0.0194	0.0054	0.0025	0.0166	0.0144	0.1311	0.0263	0.1074	0.0514	0.0034
2	rs35732258	133913476	1.04	0.0702833737600549	0.95	0.731303845289611	0.470089241263231	1.43909340881074	0.0067	0.0074	0.0794	0.0127	0.0651	0.0158	0.0148	0.0309	0.0036	0.0389	0.0525	0.1281	0.0041	0.0463	0.0932	0.0164	0.0194	0.0054	0.0025	0.0166	0.0145	0.1314	0.0263	0.1075	0.0514	0.0034
2	rs115849970	133913631	1.04	0.0702833737600549	0.95	0.731303845289611	0.475674893002247	1.449169813741	0.0067	0.0074	0.0795	0.0127	0.0651	0.0158	0.0148	0.0309	0.0036	0.0389	0.0525	0.1281	0.0041	0.0463	0.0932	0.0164	0.0193	0.0054	0.0025	0.0166	0.0145	0.1314	0.0263	0.1075	0.0514	0.0034
2	rs16857684	133918344	1.04	0.0702833737600549	0.95	0.731303845289611	0.471436677968786	1.43994689969828	0.0067	0.0074	0.0795	0.0127	0.0651	0.0158	0.0148	0.0308	0.0036	0.0389	0.0525	0.1281	0.0041	0.0463	0.0932	0.0164	0.0193	0.0054	0.0025	0.0166	0.0145	0.1314	0.0263	0.1075	0.0514	0.0034
2	rs75537541	133924002	1.04	0.0702833737600549	0.95	0.731303845289611	0.471681868060254	1.43073354896245	0.0067	0.0074	0.0795	0.0128	0.0651	0.0158	0.0148	0.0308	0.0036	0.0389	0.0525	0.1281	0.0041	0.0462	0.0932	0.0164	0.0193	0.0055	0.0025	0.0166	0.0145	0.1314	0.0263	0.1074	0.0514	0.0034
2	rs79039623	133928308	1.04	0.0702833737600549	0.95	0.731303845289611	0.48209771185438	1.41897496672578	0.0067	0.0074	0.0795	0.0128	0.065	0.0158	0.0148	0.0308	0.0036	0.0388	0.0525	0.1281	0.0041	0.0461	0.0932	0.0165	0.0193	0.0055	0.0025	0.0166	0.0145	0.1315	0.0263	0.1074	0.0514	0.0034
2	rs1344809	133934367	1.04	0.0702833737600549	0.94	0.800578923638966	0.393170828902143	1.27029229655741	0.0067	0.0075	0.08	0.013	0.0644	0.016	0.015	0.0302	0.0036	0.0386	0.0524	0.1283	0.0043	0.0453	0.0931	0.0171	0.0192	0.0057	0.0026	0.0166	0.0145	0.132	0.0263	0.107	0.0512	0.0036
2	rs1540444	133934921	1.04	0.0702833737600549	0.95	0.731303845289611	0.396651606668855	1.28367759819512	0.0067	0.0075	0.0799	0.013	0.0644	0.016	0.015	0.0302	0.0036	0.0386	0.0525	0.1282	0.0043	0.0453	0.0931	0.0171	0.0192	0.0057	0.0026	0.0166	0.0145	0.132	0.0264	0.1069	0.0512	0.0036
2	rs6757775	133937092	1.04	0.0702833737600549	0.95	0.731303845289611	0.423946005127537	1.33526387194689	0.0067	0.0075	0.08	0.013	0.0643	0.016	0.015	0.0302	0.0036	0.0386	0.0526	0.1282	0.0043	0.0452	0.0931	0.0171	0.0192	0.0057	0.0026	0.0166	0.0145	0.1319	0.0263	0.1068	0.0511	0.0036
2	rs10928447	133951683	1.05	0.0578850268271129	0.95	0.731303845289611	0.417859893216137	1.10072311393925	0.007	0.008	0.081	0.0131	0.0635	0.0161	0.0153	0.0301	0.0041	0.0381	0.0513	0.1266	0.0048	0.0447	0.0918	0.0179	0.0193	0.0061	0.0031	0.0165	0.0143	0.1323	0.027	0.1073	0.0501	0.0043
2	rs12691834	133952040	1.05	0.0578850268271129	0.95	0.731303845289611	0.4023549864736	1.04752112965696	0.0073	0.0083	0.0815	0.0134	0.0627	0.0163	0.0157	0.0305	0.0046	0.0376	0.0501	0.1252	0.0052	0.0443	0.0906	0.0185	0.0195	0.0065	0.0036	0.0165	0.0141	0.1323	0.0276	0.1075	0.0492	0.0048
2	rs113616312	133953726	1.04	0.0702833737600549	0.95	0.731303845289611	0.697820784982583	1.22945209161369	0.0084	0.0092	0.0827	0.0137	0.0606	0.0166	0.0162	0.0313	0.0054	0.0368	0.0475	0.1227	0.0059	0.0437	0.0909	0.0197	0.0196	0.0072	0.0042	0.016	0.0132	0.1319	0.0279	0.1077	0.0483	0.0057
2	rs114530180	133963671	1.04	0.0702833737600549	0.95	0.731303845289611	0.663544649189242	1.31455435843944	0.0085	0.0093	0.0828	0.0137	0.0605	0.0166	0.0163	0.0313	0.0054	0.0367	0.0473	0.1225	0.0059	0.0436	0.0909	0.0198	0.0196	0.0073	0.0042	0.016	0.0131	0.1319	0.0279	0.1077	0.0483	0.0057
2	rs7587553	133965590	1.04	0.0702833737600549	0.95	0.731303845289611	0.639357400105477	1.29876472096387	0.0085	0.0093	0.0828	0.0137	0.0605	0.0166	0.0163	0.0313	0.0054	0.0367	0.0472	0.1225	0.0059	0.0436	0.0909	0.0198	0.0196	0.0073	0.0042	0.016	0.0131	0.1319	0.0279	0.1077	0.0483	0.0058
2	rs62178455	133966440	1.04	0.0702833737600549	0.95	0.731303845289611	0.63026073995017	1.30581565399022	0.0085	0.0093	0.0828	0.0137	0.0605	0.0166	0.0163	0.0313	0.0054	0.0367	0.0472	0.1225	0.0059	0.0436	0.0909	0.0198	0.0196	0.0073	0.0042	0.016	0.0131	0.132	0.0279	0.1077	0.0483	0.0058
2	rs34599537	133983827	1.04	0.0702833737600549	0.95	0.731303845289611	0.537839386049264	1.22131212654723	0.0085	0.0093	0.0827	0.0137	0.0602	0.0167	0.0163	0.0314	0.0055	0.0366	0.047	0.1225	0.006	0.0436	0.091	0.0199	0.0196	0.0074	0.0043	0.016	0.0131	0.1322	0.028	0.1078	0.0481	0.0058
2	rs4954047	133984882	1.04	0.0702833737600549	0.95	0.731303845289611	0.540323113863191	1.21450845005587	0.0085	0.0093	0.0827	0.0137	0.0602	0.0167	0.0163	0.0314	0.0055	0.0366	0.047	0.1225	0.006	0.0436	0.091	0.02	0.0196	0.0074	0.0043	0.016	0.0131	0.1322	0.028	0.1079	0.0481	0.0058
2	rs6737574	133986364	1.04	0.0702833737600549	0.95	0.731303845289611	0.64993820449118	1.2224743973331	0.0086	0.0094	0.0826	0.0138	0.0601	0.0171	0.0165	0.0314	0.0055	0.0363	0.0465	0.122	0.006	0.0436	0.0912	0.0203	0.0198	0.0073	0.0044	0.0161	0.0131	0.1326	0.0278	0.1073	0.0476	0.006
2	rs78462593	133989534	1.04	0.0702833737600549	0.94	0.800578923638966	0.748734452435839	1.21732867484871	0.0087	0.0093	0.0822	0.0137	0.0597	0.0174	0.0165	0.0315	0.0055	0.0362	0.0462	0.1225	0.0059	0.0437	0.0909	0.0205	0.0198	0.0073	0.0044	0.0162	0.013	0.1335	0.0273	0.1075	0.0476	0.006
2	rs79922651	134000876	1.04	0.0702833737600549	0.95	0.731303845289611	0.765672446604742	1.22131212654723	0.0089	0.0092	0.0823	0.0136	0.0595	0.0178	0.0165	0.0316	0.0055	0.0361	0.0459	0.1229	0.0058	0.0437	0.0904	0.0207	0.0199	0.0073	0.0045	0.0163	0.0128	0.134	0.027	0.1075	0.0472	0.006
2	rs80192542	134005532	1.04	0.0702833737600549	0.95	0.731303845289611	0.721323247884679	1.20406711055889	0.0089	0.0092	0.0822	0.0136	0.0595	0.0178	0.0165	0.0316	0.0055	0.0361	0.0458	0.123	0.0058	0.0437	0.0903	0.0207	0.0199	0.0073	0.0045	0.0163	0.0128	0.1341	0.0269	0.1075	0.0472	0.006
2	rs10496702	134005569	1.04	0.0702833737600549	0.95	0.731303845289611	0.720651221023495	1.20489520595418	0.0089	0.0092	0.0822	0.0136	0.0595	0.0178	0.0165	0.0316	0.0055	0.0361	0.0458	0.123	0.0058	0.0437	0.0903	0.0207	0.0199	0.0073	0.0045	0.0163	0.0128	0.1341	0.0269	0.1075	0.0472	0.006
2	rs115260356	134005664	1.04	0.0702833737600549	0.95	0.731303845289611	0.724014127938473	1.2146743137313	0.0089	0.0092	0.0822	0.0136	0.0595	0.0178	0.0165	0.0316	0.0055	0.0361	0.0458	0.123	0.0059	0.0436	0.0903	0.0207	0.0199	0.0073	0.0045	0.0163	0.0128	0.1341	0.0269	0.1075	0.0472	0.006
2	rs73957011	134007821	1.04	0.0702833737600549	0.95	0.731303845289611	0.743503800942749	1.2140108829796	0.0089	0.0092	0.0822	0.0136	0.0595	0.0178	0.0165	0.0316	0.0055	0.0362	0.0458	0.1231	0.0059	0.0436	0.0903	0.0207	0.0199	0.0073	0.0044	0.0163	0.0128	0.1342	0.0269	0.1075	0.0471	0.006
2	rs115436113	134016545	1.04	0.0702833737600549	0.95	0.731303845289611	0.738742073023194	1.23460675125917	0.0089	0.0092	0.0822	0.0136	0.0595	0.0178	0.0165	0.0316	0.0055	0.0362	0.0458	0.1233	0.0059	0.0435	0.0903	0.0207	0.0199	0.0073	0.0044	0.0163	0.0128	0.1344	0.0269	0.1074	0.047	0.006
2	rs34737153	134020386	1.04	0.0702833737600549	0.95	0.731303845289611	0.718860506022355	1.23211208985056	0.0089	0.0092	0.0821	0.0136	0.0595	0.0179	0.0165	0.0316	0.0055	0.0363	0.0459	0.1233	0.0059	0.0435	0.0902	0.0207	0.0199	0.0073	0.0044	0.0163	0.0128	0.1344	0.0268	0.1074	0.047	0.006
2	rs117204046	134023319	1.04	0.0702833737600549	0.95	0.731303845289611	0.707195033099726	1.22297257282549	0.0089	0.0092	0.0821	0.0136	0.0595	0.0179	0.0165	0.0316	0.0055	0.0363	0.0459	0.1233	0.0059	0.0435	0.0902	0.0206	0.0199	0.0073	0.0044	0.0163	0.0128	0.1345	0.0268	0.1074	0.0469	0.006
2	rs75313193	134025565	1.04	0.0702833737600549	0.98	0.546929419532092	0.698409642834583	1.18587464183154	0.0089	0.0092	0.0821	0.0136	0.0595	0.0179	0.0165	0.0316	0.0055	0.0363	0.0459	0.1233	0.0059	0.0435	0.0902	0.0206	0.0199	0.0073	0.0044	0.0163	0.0128	0.1345	0.0268	0.1074	0.0469	0.006
2	rs6753557	134027352	1.04	0.0702833737600549	0.98	0.546929419532092	0.704532107497564	1.17564251021305	0.0089	0.0092	0.0822	0.0136	0.0595	0.0179	0.0165	0.0316	0.0055	0.0363	0.0459	0.1233	0.0059	0.0435	0.0902	0.0206	0.0199	0.0073	0.0044	0.0163	0.0128	0.1345	0.0268	0.1074	0.0469	0.006
2	rs77754473	134029888	1.04	0.0702833737600549	0.98	0.546929419532092	0.709565829365086	1.20009365655511	0.0089	0.0092	0.0822	0.0136	0.0595	0.0179	0.0165	0.0317	0.0055	0.0363	0.0459	0.1232	0.0059	0.0435	0.0901	0.0206	0.0199	0.0074	0.0044	0.0163	0.0128	0.1345	0.0269	0.1073	0.0468	0.0059
2	rs78539585	134033376	1.04	0.0702833737600549	0.98	0.546929419532092	0.722817633764054	1.21948609376061	0.0089	0.0092	0.0822	0.0137	0.0595	0.0179	0.0165	0.0317	0.0055	0.0363	0.0459	0.1233	0.0059	0.0435	0.0901	0.0206	0.0199	0.0074	0.0044	0.0163	0.0128	0.1345	0.0268	0.1073	0.0468	0.0059
2	rs7577925	134040519	1.04	0.0702833737600549	0.98	0.546929419532092	0.741990683176848	1.26394276474293	0.0089	0.0092	0.0822	0.0137	0.0595	0.018	0.0166	0.0317	0.0055	0.0363	0.0459	0.1234	0.0059	0.0434	0.0899	0.0206	0.0199	0.0074	0.0045	0.0163	0.0128	0.1347	0.0268	0.107	0.0467	0.0059
2	rs73957014	134055652	1.04	0.0702833737600549	0.98	0.546929419532092	0.62640042179826	0.9659723738543	0.009	0.0088	0.0821	0.0138	0.0589	0.0186	0.0167	0.0319	0.0052	0.0362	0.0452	0.1262	0.006	0.0428	0.0925	0.02	0.0197	0.0076	0.0044	0.0162	0.0129	0.1369	0.0261	0.1041	0.0455	0.0055
2	rs77602516	134060575	1.04	0.0702833737600549	0.98	0.546929419532092	0.634695867213967	0.959936094221534	0.009	0.0088	0.0821	0.0138	0.0589	0.0186	0.0167	0.0319	0.0052	0.0362	0.0452	0.1264	0.006	0.0428	0.0927	0.0199	0.0197	0.0076	0.0044	0.0162	0.0129	0.1369	0.026	0.1039	0.0455	0.0055
2	rs139553785	134065385	1.04	0.0702833737600549	0.98	0.546929419532092	0.623040284655564	0.895605050596397	0.0089	0.0087	0.082	0.0139	0.0589	0.0186	0.0167	0.0319	0.0051	0.036	0.0449	0.1273	0.006	0.043	0.0937	0.0197	0.0197	0.0076	0.0044	0.0162	0.0129	0.1376	0.0256	0.1029	0.045	0.0053
2	rs2033307	134067834	1.03	0.0846525390220556	0.98	0.546929419532092	0.578561986917358	0.894822268371179	0.0089	0.0087	0.082	0.014	0.0586	0.0187	0.0166	0.0318	0.005	0.0358	0.0447	0.1278	0.006	0.0431	0.0944	0.0196	0.0197	0.0076	0.0044	0.0163	0.013	0.1381	0.0255	0.1024	0.0448	0.0052
2	rs113021058	134069933	1.03	0.0846525390220556	0.98	0.546929419532092	0.596732551391675	0.854621841941295	0.0089	0.0086	0.0819	0.014	0.0585	0.0187	0.0167	0.0318	0.005	0.0359	0.0447	0.1279	0.006	0.0431	0.0947	0.0194	0.0196	0.0076	0.0044	0.0163	0.013	0.1382	0.0254	0.1024	0.0448	0.0051
2	rs75301821	134079457	1.02	0.101174939294895	0.98	0.546929419532092	0.47857233978413	0.862538315704006	0.0087	0.0085	0.0813	0.0141	0.0581	0.0184	0.0168	0.0317	0.0049	0.0361	0.0446	0.1282	0.0061	0.043	0.0961	0.0188	0.0194	0.0075	0.0043	0.0165	0.0134	0.1387	0.0251	0.1034	0.0446	0.0047
2	rs10928450	134086271	1.02	0.101174939294895	0.99	0.493036143459036	0.372394092135469	0.857103820048096	0.0086	0.0084	0.0814	0.0141	0.0582	0.0183	0.0168	0.0317	0.0049	0.0362	0.0446	0.1283	0.0061	0.043	0.0961	0.0188	0.0194	0.0075	0.0042	0.0165	0.0135	0.1386	0.0251	0.1032	0.0447	0.0046
2	rs10165555	134088150	1.02	0.101174939294895	0.99	0.493036143459036	0.363242539645748	0.854311699256587	0.0086	0.0084	0.0813	0.0141	0.0582	0.0183	0.0169	0.0318	0.0049	0.0362	0.0446	0.1283	0.0061	0.043	0.0961	0.0188	0.0194	0.0075	0.0042	0.0164	0.0134	0.1388	0.0251	0.1032	0.0448	0.0046
2	rs2117736	134101482	1.02	0.101174939294895	0.99	0.493036143459036	0.361952356571723	0.846410946284498	0.0086	0.0084	0.0812	0.0141	0.0582	0.0183	0.0169	0.0318	0.0048	0.0362	0.0445	0.1283	0.006	0.0429	0.0963	0.0187	0.0194	0.0074	0.0042	0.0165	0.0134	0.1389	0.0251	0.1034	0.0449	0.0046
2	rs116048425	134112113	1.02	0.101174939294895	0.99	0.493036143459036	0.323840026770788	0.790015921953436	0.0085	0.0084	0.081	0.0141	0.0582	0.0183	0.017	0.0317	0.0048	0.0362	0.0444	0.1284	0.006	0.0428	0.0967	0.0187	0.0194	0.0073	0.0042	0.0165	0.0134	0.1391	0.0251	0.1037	0.0449	0.0045
2	rs13411233	134114487	1.02	0.101174939294895	0.99	0.493036143459036	0.323738634432086	0.770088051315477	0.0085	0.0084	0.081	0.0141	0.0582	0.0182	0.017	0.0317	0.0048	0.0362	0.0444	0.1283	0.006	0.0428	0.0967	0.0187	0.0194	0.0073	0.0042	0.0165	0.0134	0.1393	0.0251	0.1037	0.045	0.0045
2	rs67672480	134126883	1.02	0.101174939294895	0.99	0.493036143459036	0.285611850621548	0.673493551075702	0.0084	0.0084	0.0804	0.0141	0.0582	0.0181	0.017	0.0316	0.0047	0.0364	0.0444	0.1284	0.006	0.0428	0.097	0.0186	0.0194	0.0072	0.0042	0.0165	0.0134	0.1397	0.025	0.1038	0.045	0.0045
2	rs2289076	134128159	1.02	0.101174939294895	0.99	0.493036143459036	0.287750840049848	0.680570301208445	0.0084	0.0084	0.0804	0.0141	0.0582	0.0181	0.017	0.0316	0.0047	0.0364	0.0444	0.1285	0.006	0.0428	0.097	0.0186	0.0194	0.0072	0.0042	0.0165	0.0134	0.1397	0.025	0.1039	0.045	0.0045
2	rs77457411	134147282	1.02	0.101174939294895	0.99	0.493036143459036	0.322270313543351	0.72457410563194	0.0083	0.0083	0.0803	0.0141	0.0582	0.0181	0.0171	0.0315	0.0047	0.0364	0.0444	0.1285	0.006	0.0428	0.097	0.0186	0.0193	0.0073	0.0042	0.0165	0.0134	0.1397	0.0251	0.1039	0.045	0.0045
2	rs13392676	134151567	1.02	0.101174939294895	0.99	0.493036143459036	0.32292809409927	0.731167291906236	0.0083	0.0083	0.0803	0.0141	0.0582	0.0181	0.0171	0.0315	0.0047	0.0364	0.0444	0.1285	0.006	0.0428	0.097	0.0186	0.0193	0.0073	0.0042	0.0166	0.0134	0.1397	0.0251	0.1039	0.045	0.0045
2	rs16824299	134154923	1.02	0.101174939294895	0.99	0.493036143459036	0.319696576764215	0.735820387082667	0.0083	0.0083	0.0803	0.0141	0.0582	0.0181	0.0172	0.0315	0.0047	0.0364	0.0444	0.1284	0.0061	0.0428	0.0969	0.0186	0.0193	0.0073	0.0042	0.0166	0.0134	0.1396	0.0251	0.1039	0.045	0.0045
2	rs114887162	134158496	1.02	0.101174939294895	0.99	0.493036143459036	0.345656828226624	0.835128638931787	0.0083	0.0083	0.0803	0.0141	0.0581	0.0181	0.0172	0.0315	0.0047	0.0364	0.0444	0.1284	0.0061	0.0429	0.0969	0.0186	0.0193	0.0072	0.0042	0.0166	0.0134	0.1397	0.025	0.1038	0.0451	0.0045
2	rs115907920	134159614	1.02	0.101174939294895	0.99	0.493036143459036	0.353146127408864	0.873116897905868	0.0083	0.0083	0.0803	0.0141	0.0581	0.0181	0.0172	0.0315	0.0047	0.0364	0.0444	0.1284	0.0061	0.0429	0.0969	0.0186	0.0193	0.0072	0.0042	0.0166	0.0134	0.1397	0.025	0.1038	0.0451	0.0045
2	rs115512534	134172429	1.02	0.101174939294895	0.99	0.493036143459036	0.550708106287664	1.06887241898745	0.0083	0.0083	0.0803	0.0141	0.0579	0.0181	0.0172	0.0314	0.0047	0.0364	0.0443	0.1285	0.0061	0.0429	0.097	0.0185	0.0193	0.0072	0.0042	0.0166	0.0134	0.1396	0.025	0.104	0.045	0.0045
2	rs17746067	134184653	1.01	0.120031835070186	0.99	0.493036143459036	0.321663755119593	0.644919896612217	0.0083	0.008	0.078	0.0142	0.0571	0.018	0.0174	0.0316	0.0047	0.0368	0.0442	0.1295	0.0059	0.043	0.0979	0.0186	0.019	0.007	0.0039	0.0167	0.014	0.1374	0.0254	0.1064	0.0452	0.0044
2	rs72846345	134186590	0.97	0.222305343836028	0.99	0.493036143459036	0.306202315265155	0.587800653789287	0.0078	0.0076	0.0745	0.0145	0.0558	0.018	0.0177	0.0317	0.0046	0.0385	0.044	0.1305	0.0056	0.0435	0.0989	0.0187	0.0185	0.0064	0.0034	0.0169	0.0149	0.1349	0.0263	0.1093	0.0458	0.0043
2	rs34702658	134194219	0.97	0.222305343836028	0.99	0.493036143459036	0.156371400426296	0.641277375192721	0.0078	0.0075	0.0741	0.0145	0.0557	0.0179	0.0177	0.0319	0.0046	0.0388	0.0441	0.1308	0.0055	0.0438	0.0992	0.0187	0.0184	0.0062	0.0034	0.017	0.015	0.134	0.0266	0.1095	0.0458	0.0042
2	rs77522602	134194393	0.97	0.222305343836028	0.99	0.493036143459036	0.156743428323923	0.63836681340565	0.0078	0.0075	0.0741	0.0145	0.0557	0.0179	0.0177	0.0319	0.0046	0.0388	0.0441	0.1308	0.0055	0.0438	0.0992	0.0187	0.0184	0.0062	0.0034	0.017	0.015	0.134	0.0266	0.1095	0.0458	0.0042
2	rs6724083	134197950	0.97	0.222305343836028	1	0.442785362986439	0.11280672210799	0.567206182977815	0.0078	0.0075	0.074	0.0145	0.0557	0.0179	0.0177	0.0319	0.0046	0.0388	0.0441	0.1308	0.0055	0.0439	0.0993	0.0187	0.0184	0.0062	0.0034	0.017	0.015	0.134	0.0267	0.1095	0.0459	0.0042
2	rs73957102	134201776	0.96	0.255413023536062	1	0.442785362986439	0.113140119648758	0.562967599938642	0.0078	0.0075	0.074	0.0145	0.0557	0.0179	0.0177	0.0319	0.0046	0.0389	0.0441	0.1307	0.0056	0.0439	0.0993	0.0187	0.0184	0.0062	0.0034	0.017	0.015	0.134	0.0267	0.1095	0.0459	0.0042
2	rs74729237	134209144	0.96	0.255413023536062	1	0.442785362986439	0.125132928273012	0.554935758119956	0.0078	0.0075	0.074	0.0146	0.0556	0.0179	0.0177	0.0319	0.0046	0.0389	0.0441	0.1307	0.0055	0.0439	0.0993	0.0186	0.0183	0.0063	0.0032	0.017	0.015	0.1341	0.0267	0.1095	0.046	0.0042
2	rs72846369	134211099	0.96	0.255413023536062	1.01	0.39608418712213	0.124512763716078	0.547493053602256	0.0078	0.0075	0.074	0.0146	0.0556	0.0179	0.0177	0.0319	0.0046	0.0389	0.0441	0.1308	0.0055	0.0439	0.0993	0.0186	0.0183	0.0063	0.0032	0.017	0.015	0.1341	0.0267	0.1095	0.046	0.0042
2	rs10179591	134214400	0.96	0.255413023536062	1.01	0.39608418712213	0.126974824251417	0.602966854583027	0.0078	0.0075	0.0741	0.0146	0.0555	0.018	0.0177	0.0319	0.0045	0.0389	0.044	0.1309	0.0054	0.0441	0.0993	0.0185	0.0182	0.0063	0.0032	0.017	0.0151	0.1342	0.0267	0.1094	0.0461	0.0041
2	rs16825253	134216763	0.96	0.255413023536062	1.01	0.39608418712213	0.100714058020285	0.517420941719866	0.0077	0.0075	0.0742	0.0146	0.0557	0.018	0.0177	0.0321	0.0044	0.0394	0.0439	0.1309	0.0052	0.0442	0.0995	0.0182	0.0181	0.0062	0.0029	0.017	0.0152	0.1346	0.0268	0.1093	0.0463	0.004
2	rs7593167	134220481	0.96	0.255413023536062	1.01	0.39608418712213	0.0657761359196214	0.39525088067343	0.0077	0.0075	0.0739	0.0147	0.0557	0.018	0.0177	0.0321	0.0042	0.0395	0.0439	0.1309	0.005	0.0443	0.0999	0.0181	0.0184	0.0062	0.0027	0.017	0.0151	0.1346	0.0267	0.1095	0.0464	0.0039
2	rs6430423	134221398	0.96	0.255413023536062	1.01	0.39608418712213	0.0697105214506588	0.402996549047423	0.0076	0.0074	0.0737	0.0147	0.0557	0.018	0.0177	0.0321	0.0042	0.0395	0.044	0.1308	0.005	0.0443	0.1	0.0181	0.0183	0.0062	0.0027	0.017	0.0151	0.1346	0.0268	0.1095	0.0464	0.0039
2	rs76106967	134221467	0.96	0.255413023536062	1.01	0.39608418712213	0.0703465176146883	0.407793553039966	0.0076	0.0074	0.0737	0.0147	0.0557	0.018	0.0177	0.0321	0.0042	0.0395	0.044	0.1308	0.005	0.0443	0.1	0.0181	0.0183	0.0062	0.0027	0.017	0.0151	0.1346	0.0268	0.1095	0.0464	0.0039
2	rs1821625	134230217	0.95	0.291843936447983	1.01	0.39608418712213	0.0796265519421112	0.399505879599629	0.0072	0.0073	0.073	0.0146	0.0561	0.0178	0.0172	0.0324	0.0037	0.0408	0.043	0.1328	0.0048	0.0449	0.1012	0.0177	0.0182	0.0057	0.0024	0.0169	0.0155	0.135	0.027	0.1087	0.0462	0.0034
2	rs80090961	134230222	0.95	0.291843936447983	1.01	0.39608418712213	0.0790482708160455	0.402478886777698	0.0072	0.0073	0.073	0.0146	0.0561	0.0178	0.0172	0.0324	0.0037	0.0408	0.043	0.1328	0.0048	0.0449	0.1012	0.0177	0.0182	0.0057	0.0024	0.0169	0.0155	0.135	0.027	0.1086	0.0462	0.0035
2	rs62177704	134234306	0.94	0.331738599837001	1.01	0.39608418712213	0.0696491730652943	0.364691529659476	0.007	0.0072	0.0725	0.0149	0.0564	0.0179	0.0172	0.0323	0.0034	0.0417	0.0428	0.1334	0.0046	0.0449	0.1017	0.0175	0.0185	0.0053	0.0023	0.0169	0.0157	0.135	0.027	0.1081	0.0461	0.0032
2	rs115113427	134237887	0.94	0.331738599837001	1.01	0.39608418712213	0.0679859281349822	0.36318181909393	0.007	0.0072	0.0726	0.0149	0.0565	0.0179	0.0172	0.0323	0.0034	0.0419	0.0428	0.1334	0.0045	0.0449	0.1017	0.0174	0.0186	0.0052	0.0022	0.0169	0.0157	0.135	0.027	0.1079	0.0462	0.0032
2	rs77758322	134244745	0.93	0.375229593708928	1.01	0.39608418712213	0.0515718882184043	0.268562937978987	0.0069	0.0072	0.0726	0.0149	0.0567	0.0178	0.0171	0.0323	0.0034	0.042	0.0429	0.1334	0.0044	0.045	0.1018	0.0173	0.0188	0.0051	0.0022	0.017	0.0158	0.1351	0.027	0.1078	0.0462	0.0031
2	rs2874399	134245403	0.93	0.375229593708928	1.01	0.39608418712213	0.0492781166306027	0.257031619075699	0.007	0.0072	0.0726	0.0149	0.0567	0.0178	0.0171	0.0323	0.0034	0.042	0.0429	0.1334	0.0044	0.045	0.1018	0.0173	0.0188	0.0051	0.0022	0.017	0.0158	0.1351	0.0271	0.1076	0.0463	0.0031
2	rs77736128	134255857	0.93	0.375229593708928	1.01	0.39608418712213	0.070552480777409	0.229297815507276	0.007	0.0073	0.0726	0.0149	0.0568	0.0177	0.017	0.0323	0.0036	0.0422	0.0433	0.1335	0.0043	0.0451	0.1017	0.0172	0.0187	0.0051	0.0022	0.0171	0.0159	0.1348	0.027	0.1075	0.0462	0.0031
2	rs73960213	134255883	0.93	0.375229593708928	1.02	0.35283343175317	0.0705937204596448	0.229844663708658	0.007	0.0073	0.0726	0.0149	0.0568	0.0177	0.017	0.0323	0.0036	0.0422	0.0433	0.1335	0.0043	0.0451	0.1017	0.0172	0.0187	0.0051	0.0022	0.0171	0.0159	0.1348	0.027	0.1075	0.0462	0.0031
2	rs1432284	134261295	0.93	0.375229593708928	1.02	0.35283343175317	0.0756784481065056	0.262035722368887	0.0069	0.0072	0.0722	0.0149	0.057	0.0175	0.0168	0.0323	0.0036	0.0426	0.0435	0.1336	0.0042	0.0454	0.1015	0.0171	0.0185	0.005	0.0022	0.0174	0.0161	0.1347	0.0272	0.1073	0.0462	0.003
2	rs62177707	134264121	0.92	0.422441555019286	1.02	0.35283343175317	0.0950225971152961	0.289732574626647	0.0069	0.0072	0.0718	0.0148	0.0572	0.0177	0.0168	0.0324	0.0036	0.0434	0.0437	0.1335	0.004	0.0456	0.101	0.0174	0.0183	0.0049	0.0021	0.0177	0.0162	0.1347	0.027	0.1071	0.0461	0.003
2	rs16826005	134266001	0.92	0.422441555019286	1.01	0.39608418712213	0.12051285327965	0.30168960325458	0.0068	0.0072	0.0715	0.0149	0.0574	0.0179	0.017	0.0325	0.0036	0.044	0.0438	0.1333	0.0039	0.0457	0.1007	0.0178	0.0182	0.0048	0.0021	0.0179	0.0163	0.1345	0.0267	0.1068	0.046	0.003
2	rs111382090	134270313	0.92	0.422441555019286	1.01	0.39608418712213	0.125695643898935	0.309341129294488	0.0068	0.0071	0.0714	0.015	0.0574	0.018	0.0171	0.0326	0.0035	0.0442	0.0438	0.1332	0.0038	0.0458	0.1007	0.0178	0.0182	0.0048	0.0021	0.0179	0.0163	0.1344	0.0265	0.1068	0.046	0.003
2	rs76064111	134271235	0.92	0.422441555019286	1.01	0.39608418712213	0.126617052825399	0.312465849071451	0.0068	0.0071	0.0714	0.015	0.0575	0.018	0.0171	0.0326	0.0035	0.0442	0.0438	0.1331	0.0038	0.0458	0.1006	0.0178	0.0183	0.0048	0.0021	0.0179	0.0163	0.1344	0.0265	0.1068	0.0461	0.003
2	rs930195	134279797	0.92	0.422441555019286	1.01	0.39608418712213	0.142300056985095	0.332142484935134	0.0068	0.0071	0.0713	0.015	0.0575	0.018	0.0172	0.0326	0.0035	0.0443	0.0438	0.1331	0.0038	0.0459	0.1006	0.0178	0.0184	0.0048	0.002	0.018	0.0163	0.1343	0.0265	0.1068	0.0461	0.003
2	rs13012085	134282789	0.92	0.422441555019286	1.01	0.39608418712213	0.145679308054391	0.352414604488849	0.0068	0.0071	0.0712	0.0151	0.0575	0.018	0.0173	0.0325	0.0035	0.0444	0.0438	0.133	0.0037	0.0459	0.1006	0.0178	0.0184	0.0048	0.002	0.018	0.0165	0.1344	0.0264	0.1066	0.0461	0.003
2	rs114263762	134296271	0.91	0.473491286898298	1.01	0.39608418712213	0.202457528630237	0.439543715181825	0.0067	0.007	0.0704	0.0153	0.0575	0.0178	0.0176	0.0327	0.0035	0.0451	0.0441	0.1332	0.0035	0.046	0.1005	0.0178	0.0182	0.0048	0.002	0.0183	0.017	0.1342	0.0263	0.1056	0.0463	0.003
2	rs10201788	134300072	0.91	0.473491286898298	1	0.442785362986439	0.210151405014043	0.450178624323977	0.0067	0.0069	0.0704	0.0153	0.0575	0.0178	0.0176	0.0327	0.0035	0.0451	0.0441	0.1332	0.0035	0.046	0.1005	0.0179	0.0182	0.0048	0.002	0.0183	0.017	0.1342	0.0263	0.1056	0.0463	0.003
2	rs61590587	134303144	0.91	0.473491286898298	1	0.442785362986439	0.214504850896001	0.475431521827634	0.0068	0.007	0.0704	0.0153	0.0575	0.0178	0.0176	0.0327	0.0035	0.0451	0.0441	0.1332	0.0035	0.046	0.1005	0.0179	0.0182	0.0048	0.002	0.0184	0.017	0.1342	0.0263	0.1056	0.0463	0.003
2	rs56209820	134311108	0.91	0.473491286898298	1	0.442785362986439	0.216863536495582	0.47516098843506	0.0068	0.007	0.0703	0.0153	0.0574	0.0179	0.0177	0.0327	0.0035	0.0452	0.0441	0.1331	0.0035	0.046	0.1005	0.0179	0.0183	0.0048	0.002	0.0184	0.017	0.1341	0.0263	0.1055	0.0463	0.003
2	rs1368091	134312960	0.91	0.473491286898298	1	0.442785362986439	0.200032872416475	0.422932446542514	0.0068	0.007	0.0701	0.0153	0.0574	0.0179	0.0177	0.0327	0.0035	0.0453	0.0441	0.1331	0.0035	0.046	0.1004	0.0179	0.0183	0.0048	0.002	0.0184	0.0171	0.134	0.0264	0.1055	0.0463	0.003
2	rs2043233	134314378	0.91	0.473491286898298	1	0.442785362986439	0.197237948642929	0.405976643178653	0.0068	0.0069	0.07	0.0154	0.0574	0.0179	0.0177	0.0328	0.0035	0.0453	0.0441	0.1331	0.0035	0.046	0.1003	0.0179	0.0184	0.0048	0.002	0.0185	0.0171	0.1339	0.0264	0.1054	0.0463	0.003
2	rs72849422	134316536	0.91	0.473491286898298	1	0.442785362986439	0.340276363846252	0.407663700213299	0.0069	0.0067	0.0679	0.0164	0.0575	0.0185	0.0186	0.0333	0.0035	0.046	0.0445	0.1336	0.0033	0.0456	0.0985	0.0183	0.0188	0.0049	0.002	0.0189	0.0179	0.1333	0.0267	0.1038	0.0461	0.0029
2	rs16826437	134317394	0.91	0.473491286898298	1	0.442785362986439	0.357668750671752	0.44751358018524	0.007	0.0067	0.0678	0.0165	0.0575	0.0185	0.0187	0.0333	0.0035	0.046	0.0445	0.1336	0.0033	0.0456	0.0985	0.0183	0.0188	0.0049	0.002	0.0189	0.0179	0.1333	0.0267	0.1038	0.046	0.0029
2	rs12691837	134321428	0.91	0.473491286898298	1	0.442785362986439	0.400600088932927	0.441930675127654	0.007	0.0067	0.0676	0.0166	0.0574	0.0185	0.0188	0.0334	0.0035	0.0461	0.0445	0.1334	0.0033	0.0456	0.0984	0.0183	0.0188	0.005	0.0021	0.0189	0.0181	0.1332	0.0268	0.1036	0.0461	0.003
2	rs79356331	134324596	0.91	0.473491286898298	1	0.442785362986439	0.399639362711311	0.431744058047374	0.007	0.0067	0.0676	0.0166	0.0574	0.0185	0.0187	0.0334	0.0035	0.0462	0.0445	0.1334	0.0033	0.0455	0.0983	0.0182	0.0188	0.005	0.0021	0.0189	0.0181	0.1332	0.0268	0.1035	0.0462	0.003
2	rs17816356	134326085	0.91	0.473491286898298	1	0.442785362986439	0.405876337033346	0.427134877645668	0.007	0.0067	0.0677	0.0166	0.0573	0.0185	0.0187	0.0334	0.0035	0.0463	0.0445	0.1334	0.0033	0.0455	0.0982	0.0182	0.0188	0.005	0.0021	0.0189	0.0182	0.1333	0.0268	0.1034	0.0463	0.003
2	rs78732937	134329299	0.91	0.473491286898298	1	0.442785362986439	0.425459804491758	0.429767068092039	0.007	0.0067	0.0677	0.0166	0.0573	0.0185	0.0186	0.0335	0.0036	0.0466	0.0444	0.1333	0.0033	0.0454	0.0981	0.0182	0.0188	0.005	0.0021	0.0189	0.0183	0.1333	0.0268	0.1032	0.0464	0.003
2	rs35740184	134330258	0.91	0.473491286898298	1	0.442785362986439	0.430310243190287	0.4314803187659	0.007	0.0067	0.0677	0.0166	0.0572	0.0185	0.0186	0.0335	0.0036	0.0466	0.0444	0.1333	0.0033	0.0454	0.0981	0.0182	0.0188	0.005	0.0021	0.0189	0.0183	0.1333	0.0267	0.1032	0.0464	0.003
2	rs17816830	134333012	0.91	0.473491286898298	1	0.442785362986439	0.435482636731512	0.426608961834101	0.007	0.0067	0.0676	0.0166	0.0572	0.0185	0.0186	0.0335	0.0036	0.0467	0.0445	0.1332	0.0033	0.0453	0.0981	0.0181	0.0189	0.0051	0.0021	0.0189	0.0183	0.1334	0.0268	0.1031	0.0464	0.003
2	rs10209165	134333536	0.91	0.473491286898298	1	0.442785362986439	0.429548734527965	0.430425794142742	0.007	0.0067	0.0677	0.0167	0.0572	0.0185	0.0186	0.0335	0.0035	0.0467	0.0445	0.1332	0.0033	0.0453	0.098	0.0181	0.0189	0.0051	0.0021	0.0189	0.0183	0.1334	0.0268	0.103	0.0464	0.003
2	rs62179304	134335423	0.91	0.473491286898298	1	0.442785362986439	0.41791764945783	0.423588337424064	0.007	0.0067	0.0677	0.0167	0.0573	0.0186	0.0187	0.0335	0.0035	0.0467	0.0445	0.1331	0.0033	0.0453	0.0981	0.0182	0.0189	0.0051	0.0021	0.0189	0.0184	0.1333	0.0268	0.1028	0.0465	0.003
2	rs4954069	134346623	0.91	0.473491286898298	1	0.442785362986439	0.364804648762913	0.383072416048527	0.0071	0.0068	0.0675	0.0168	0.0572	0.0185	0.0188	0.0335	0.0036	0.0467	0.0444	0.133	0.0034	0.0449	0.0978	0.0182	0.0189	0.0053	0.0022	0.0189	0.0184	0.133	0.027	0.1025	0.0468	0.0031
2	rs116693448	134350116	0.91	0.473491286898298	1	0.442785362986439	0.342830550508357	0.392035786290617	0.0072	0.0068	0.0674	0.0169	0.0572	0.0186	0.0188	0.0335	0.0036	0.0467	0.0444	0.133	0.0034	0.0447	0.0978	0.0183	0.0189	0.0053	0.0022	0.0189	0.0185	0.1329	0.027	0.1023	0.0468	0.0031
2	rs79038981	134359387	0.91	0.473491286898298	1	0.442785362986439	0.378028655963629	0.389468952418388	0.0073	0.0069	0.0668	0.0173	0.0573	0.0186	0.0193	0.0337	0.0037	0.0471	0.0442	0.1327	0.0034	0.0442	0.0969	0.0184	0.0192	0.0052	0.0022	0.0191	0.0188	0.1326	0.0274	0.1013	0.0471	0.0033
2	rs35356220	134362212	0.91	0.473491286898298	1.03	0.312927433563081	0.383706245223454	0.398086151938233	0.0073	0.007	0.0667	0.0175	0.0572	0.0188	0.0194	0.0338	0.0037	0.0473	0.0441	0.1323	0.0034	0.0439	0.0966	0.0184	0.0193	0.0052	0.0022	0.0192	0.019	0.1323	0.0277	0.1009	0.0472	0.0033
2	rs7588567	134363032	0.92	0.422441555019286	1.03	0.312927433563081	0.425984436528573	0.33165241223901	0.0078	0.0071	0.0652	0.0187	0.0563	0.0201	0.0205	0.0339	0.0042	0.0475	0.0439	0.1302	0.0038	0.0427	0.0948	0.019	0.0196	0.0056	0.0027	0.0192	0.0196	0.1311	0.0289	0.0998	0.0475	0.0038
2	rs11676278	134363401	0.91	0.473491286898298	1.02	0.35283343175317	0.554146318014686	0.332265036088405	0.0084	0.0073	0.0647	0.0195	0.0554	0.0211	0.0211	0.0341	0.0047	0.0477	0.0434	0.126	0.004	0.042	0.0953	0.0196	0.02	0.0062	0.003	0.0189	0.0198	0.1304	0.0295	0.0996	0.0478	0.0042
2	rs60512623	134363452	0.91	0.473491286898298	1.02	0.35283343175317	0.62766260499385	0.333368589357031	0.0084	0.0073	0.065	0.0196	0.0549	0.0211	0.0211	0.0342	0.0049	0.0475	0.0429	0.1253	0.004	0.0418	0.0959	0.0196	0.02	0.0063	0.003	0.019	0.02	0.1301	0.0296	0.1	0.0481	0.0042
2	rs116282349	134363523	0.91	0.473491286898298	1.02	0.35283343175317	0.766669443823343	0.322624407591086	0.0084	0.0072	0.0652	0.0195	0.0547	0.021	0.0211	0.034	0.0051	0.0475	0.0428	0.1246	0.004	0.0416	0.0964	0.0196	0.0199	0.0063	0.003	0.0189	0.0198	0.1302	0.0296	0.1005	0.0482	0.0042
2	rs1669470	134367842	0.93	0.375229593708928	1.02	0.35283343175317	0.733918560889659	0.251832600313911	0.0094	0.0059	0.0702	0.0203	0.0538	0.0195	0.0206	0.0299	0.0049	0.0449	0.042	0.1256	0.0042	0.0385	0.1016	0.0209	0.0186	0.0067	0.0033	0.0178	0.0169	0.1308	0.029	0.1034	0.0509	0.0037
2	rs1669467	134369056	0.93	0.375229593708928	1.02	0.35283343175317	0.722668133570777	0.227768889453881	0.0094	0.0059	0.0699	0.0204	0.0537	0.0196	0.0206	0.0299	0.0049	0.0447	0.042	0.1256	0.0042	0.0384	0.1016	0.0209	0.0185	0.0067	0.0033	0.0178	0.0171	0.1307	0.0291	0.1035	0.0511	0.0037
2	rs1669461	134371843	0.93	0.375229593708928	1.02	0.35283343175317	0.750177603322932	0.25059433311893	0.0094	0.0059	0.0699	0.0204	0.0537	0.0196	0.0206	0.0298	0.0049	0.0447	0.042	0.1256	0.0042	0.0384	0.1017	0.0209	0.0185	0.0068	0.0033	0.0178	0.017	0.1307	0.0291	0.1035	0.0511	0.0037
2	rs187995521	134394338	0.93	0.375229593708928	1.02	0.35283343175317	0.698409642834583	0.230830052828632	0.0094	0.0059	0.0701	0.0204	0.0533	0.0196	0.0207	0.0295	0.0049	0.0445	0.0422	0.1256	0.0042	0.0384	0.1021	0.021	0.0185	0.0068	0.0033	0.0178	0.0168	0.1309	0.0291	0.1037	0.0513	0.0037
2	rs75432369	134396058	0.93	0.375229593708928	1.02	0.35283343175317	0.705197419684257	0.227768889453881	0.0094	0.0059	0.0702	0.0204	0.0533	0.0196	0.0207	0.0295	0.0049	0.0445	0.0423	0.1255	0.0042	0.0384	0.1021	0.021	0.0185	0.0068	0.0033	0.0177	0.0168	0.1309	0.0292	0.1035	0.0513	0.0037
2	rs80267103	134396520	0.93	0.375229593708928	1.02	0.35283343175317	0.703940953633017	0.227332663539369	0.0094	0.0059	0.0702	0.0204	0.0533	0.0196	0.0207	0.0295	0.0049	0.0445	0.0423	0.1255	0.0042	0.0384	0.1021	0.021	0.0185	0.0068	0.0033	0.0177	0.0168	0.1309	0.0293	0.1034	0.0513	0.0037
2	rs13404397	134399085	0.93	0.375229593708928	1.02	0.35283343175317	0.705567158358882	0.23072049778309	0.0094	0.0059	0.0702	0.0204	0.0533	0.0196	0.0207	0.0295	0.0049	0.0445	0.0423	0.1255	0.0042	0.0384	0.1021	0.021	0.0185	0.0068	0.0033	0.0177	0.0168	0.1309	0.0293	0.1034	0.0513	0.0037
2	rs7569801	134409952	0.93	0.375229593708928	1.02	0.35283343175317	0.699146026768855	0.237876357464678	0.0094	0.0059	0.0701	0.0204	0.0533	0.0196	0.0207	0.0295	0.0049	0.0445	0.0423	0.1256	0.0042	0.0384	0.1022	0.021	0.0185	0.0068	0.0033	0.0177	0.0167	0.1309	0.0292	0.1034	0.0513	0.0037
2	rs115967978	134417558	0.93	0.375229593708928	1.02	0.35283343175317	0.74645827703545	0.300618221720003	0.0094	0.0058	0.0704	0.0204	0.0532	0.0197	0.0208	0.0289	0.0048	0.0441	0.0425	0.1256	0.0041	0.0385	0.1025	0.0211	0.0183	0.0069	0.0033	0.0177	0.0165	0.1309	0.0291	0.1039	0.0515	0.0036
2	rs10803538	134426766	0.93	0.375229593708928	1.02	0.35283343175317	0.747444246115943	0.231707098476218	0.0093	0.0057	0.0705	0.0205	0.053	0.0197	0.0209	0.0285	0.0048	0.0437	0.0426	0.1256	0.0041	0.0387	0.1026	0.0213	0.0183	0.007	0.0033	0.0176	0.0163	0.1309	0.029	0.1044	0.0518	0.0035
2	rs16827735	134428450	0.93	0.375229593708928	1.02	0.35283343175317	0.752230493382587	0.252057947031788	0.0093	0.0057	0.0705	0.0205	0.0528	0.0197	0.0209	0.0285	0.0048	0.0437	0.0426	0.1256	0.0041	0.0387	0.1029	0.0213	0.0183	0.007	0.0033	0.0176	0.0163	0.1308	0.029	0.1045	0.0518	0.0035
2	rs1901435	134431443	0.93	0.375229593708928	1.02	0.35283343175317	0.822368686923182	0.172663003498232	0.0097	0.0051	0.0723	0.0205	0.0515	0.0201	0.0206	0.0269	0.0043	0.0434	0.0417	0.1269	0.0041	0.0372	0.1039	0.0209	0.0184	0.0075	0.003	0.017	0.0161	0.1313	0.0284	0.1064	0.0532	0.0033
2	rs79725664	134432934	0.93	0.375229593708928	1.02	0.35283343175317	1.0453680846221	0.19375665675354	0.0097	0.0051	0.0727	0.0203	0.0507	0.0201	0.0204	0.0264	0.0043	0.0434	0.0413	0.1268	0.004	0.0377	0.1045	0.0207	0.0183	0.0082	0.0029	0.017	0.0161	0.1315	0.0281	0.1071	0.0534	0.0033
2	rs7567288	134434824	0.93	0.375229593708928	1.02	0.35283343175317	1.12132911396899	0.193343225549976	0.0097	0.0051	0.0727	0.0202	0.0506	0.0201	0.0204	0.0264	0.0043	0.0435	0.0412	0.1267	0.004	0.0378	0.1046	0.0207	0.0183	0.0084	0.0029	0.0169	0.016	0.1315	0.0281	0.1072	0.0535	0.0033
2	rs1901437	134435125	0.93	0.375229593708928	1.02	0.35283343175317	1.17384003140299	0.191177626640573	0.0097	0.0051	0.0727	0.0202	0.0506	0.0201	0.0203	0.0264	0.0043	0.0435	0.0412	0.1267	0.004	0.0378	0.1045	0.0207	0.0183	0.0085	0.0029	0.0169	0.016	0.1315	0.028	0.1073	0.0535	0.0033
2	rs10496708	134437356	0.93	0.375229593708928	1.02	0.35283343175317	1.20021695519446	0.196347354698045	0.0097	0.005	0.0727	0.0202	0.0506	0.0202	0.0203	0.0264	0.0043	0.0435	0.0413	0.1266	0.004	0.0379	0.1044	0.0207	0.0183	0.0085	0.0029	0.017	0.0161	0.1314	0.028	0.1073	0.0536	0.0033
2	rs1901440	134437959	0.93	0.375229593708928	1.02	0.35283343175317	1.20788763082221	0.196970848547838	0.0097	0.005	0.0727	0.0202	0.0506	0.0202	0.0203	0.0263	0.0043	0.0435	0.0413	0.1266	0.004	0.0379	0.1044	0.0207	0.0183	0.0085	0.0029	0.017	0.0161	0.1314	0.0279	0.1073	0.0536	0.0033
2	rs1080809	134446143	0.93	0.375229593708928	1.02	0.35283343175317	1.20095547007227	0.210641341207659	0.0097	0.0049	0.0728	0.0201	0.0504	0.0203	0.0203	0.0263	0.0043	0.0434	0.0415	0.1268	0.004	0.0381	0.104	0.0205	0.0184	0.0086	0.0029	0.017	0.0158	0.1312	0.0278	0.1076	0.0538	0.0034
2	rs72843240	134447854	0.93	0.375229593708928	1.02	0.35283343175317	1.18805701194608	0.210322435071209	0.0097	0.0049	0.0729	0.0201	0.0504	0.0202	0.0203	0.0263	0.0043	0.0434	0.0415	0.1268	0.004	0.0381	0.104	0.0205	0.0184	0.0086	0.0029	0.017	0.0158	0.1312	0.0278	0.1077	0.0539	0.0034
2	rs2874460	134449349	0.93	0.375229593708928	1.02	0.35283343175317	1.1842898899599	0.210641341207659	0.0097	0.0049	0.0729	0.0201	0.0504	0.0202	0.0203	0.0263	0.0043	0.0434	0.0415	0.1268	0.0041	0.0382	0.104	0.0205	0.0184	0.0086	0.0029	0.017	0.0158	0.1312	0.0278	0.1077	0.0539	0.0034
2	rs4305321	134461021	0.93	0.375229593708928	1.03	0.312927433563081	1.11047549005716	0.210747678826595	0.0098	0.0049	0.073	0.0201	0.0505	0.0203	0.0203	0.0264	0.0042	0.0433	0.0416	0.1266	0.0041	0.0382	0.104	0.0204	0.0182	0.0085	0.0029	0.017	0.0158	0.1316	0.0277	0.1077	0.0538	0.0034
2	rs112452659	134469776	0.93	0.375229593708928	1.03	0.312927433563081	1.05640210282105	0.219204095277494	0.0098	0.0049	0.0731	0.02	0.0506	0.0203	0.0202	0.0263	0.0042	0.0431	0.0416	0.1268	0.0041	0.0381	0.1037	0.0204	0.0182	0.0085	0.0029	0.0169	0.0157	0.1319	0.0276	0.1078	0.0539	0.0035
2	rs12467346	134490286	0.94	0.331738599837001	1.03	0.312927433563081	0.944839501240852	0.237323412800166	0.0098	0.0049	0.0734	0.0198	0.0507	0.0203	0.02	0.0262	0.0042	0.0427	0.0415	0.1272	0.0043	0.0381	0.1032	0.0205	0.0182	0.0085	0.0029	0.0167	0.0155	0.1327	0.0274	0.108	0.054	0.0036
2	rs2321298	134503648	0.94	0.331738599837001	1.03	0.312927433563081	0.917504625539362	0.236770881567235	0.0098	0.0049	0.0735	0.0198	0.0507	0.0203	0.02	0.0261	0.0042	0.0426	0.0415	0.1272	0.0043	0.0382	0.1031	0.0205	0.0182	0.0085	0.0029	0.0167	0.0155	0.1328	0.0274	0.1081	0.0539	0.0037
2	rs11884849	134518064	0.94	0.331738599837001	1.03	0.312927433563081	0.818576714074742	0.231926527841757	0.0098	0.0048	0.074	0.0198	0.0507	0.0204	0.02	0.026	0.0041	0.0424	0.0415	0.1273	0.0044	0.038	0.1032	0.0205	0.0182	0.0084	0.0028	0.0167	0.0153	0.1328	0.0273	0.1084	0.0539	0.0037
2	rs12464809	134521622	0.94	0.331738599837001	1.03	0.312927433563081	0.821815222390143	0.231378080331614	0.0098	0.0048	0.074	0.0197	0.0506	0.0204	0.02	0.026	0.0041	0.0423	0.0415	0.1274	0.0044	0.0379	0.1031	0.0205	0.0182	0.0084	0.0028	0.0166	0.0152	0.1331	0.0273	0.1084	0.0539	0.0037
2	rs12998715	134524557	0.94	0.331738599837001	1.03	0.312927433563081	0.817314395863303	0.230501438186522	0.0098	0.0048	0.074	0.0197	0.0506	0.0204	0.02	0.026	0.0041	0.0423	0.0414	0.1274	0.0044	0.0379	0.1031	0.0205	0.0182	0.0084	0.0028	0.0166	0.0152	0.1332	0.0273	0.1085	0.0538	0.0037
2	rs76164183	134534559	0.94	0.331738599837001	1.03	0.312927433563081	0.747444246115943	0.243874340919409	0.0098	0.0049	0.0742	0.0197	0.0503	0.0205	0.0201	0.0258	0.0042	0.0422	0.0415	0.1273	0.0044	0.0379	0.1032	0.0206	0.0183	0.0084	0.0028	0.0165	0.015	0.1333	0.0271	0.1087	0.0536	0.0038
2	rs16829308	134537665	0.94	0.331738599837001	1.03	0.312927433563081	0.728658806910555	0.264892375237076	0.0099	0.005	0.0744	0.0197	0.05	0.0207	0.0201	0.0257	0.0042	0.0421	0.0416	0.1273	0.0044	0.038	0.1031	0.0207	0.0184	0.0084	0.0028	0.0163	0.0148	0.1334	0.027	0.1089	0.0535	0.0039
2	rs72843302	134551673	0.94	0.331738599837001	1.03	0.312927433563081	0.685141067749932	0.306704457765356	0.0099	0.0051	0.0753	0.0195	0.0498	0.0205	0.0198	0.0254	0.0042	0.0422	0.0417	0.1276	0.0046	0.0382	0.103	0.0206	0.0183	0.0085	0.0028	0.0161	0.0147	0.1336	0.0266	0.1088	0.0533	0.004
2	rs1596918	134552449	0.94	0.331738599837001	1.03	0.312927433563081	0.685433064933066	0.305866931429557	0.0099	0.0051	0.0753	0.0195	0.0498	0.0205	0.0198	0.0254	0.0042	0.0422	0.0417	0.1276	0.0046	0.0382	0.103	0.0206	0.0183	0.0085	0.0028	0.0161	0.0147	0.1336	0.0266	0.1088	0.0533	0.004
2	rs80188644	134572778	0.95	0.291843936447983	1.04	0.276253925711104	0.591465613225896	0.347810815150384	0.0102	0.0053	0.0772	0.0188	0.0489	0.02	0.0191	0.0252	0.004	0.0418	0.043	0.128	0.0046	0.0378	0.1028	0.0201	0.0181	0.0086	0.003	0.0156	0.015	0.1344	0.0261	0.1096	0.053	0.0042
2	rs72847924	134573933	0.95	0.291843936447983	1.04	0.276253925711104	0.589214976423845	0.347314150895086	0.0102	0.0053	0.0772	0.0188	0.0489	0.02	0.019	0.0252	0.004	0.0418	0.043	0.128	0.0046	0.0378	0.1028	0.0201	0.0181	0.0086	0.003	0.0156	0.015	0.1344	0.0261	0.1097	0.053	0.0042
2	rs6735017	134575885	0.95	0.291843936447983	1.04	0.276253925711104	0.570010837567319	0.347314150895086	0.0102	0.0053	0.0772	0.0188	0.0489	0.02	0.019	0.0252	0.004	0.0418	0.043	0.1281	0.0047	0.0378	0.1028	0.02	0.0181	0.0085	0.003	0.0156	0.015	0.1344	0.0261	0.1097	0.053	0.0042
2	rs12993027	134578407	0.95	0.291843936447983	1.04	0.276253925711104	0.557262585893672	0.346197403457613	0.0102	0.0053	0.0772	0.0187	0.0488	0.02	0.019	0.0253	0.004	0.0418	0.0431	0.1281	0.0047	0.0379	0.103	0.0198	0.0181	0.0085	0.003	0.0155	0.015	0.1344	0.026	0.1097	0.053	0.0042
2	rs1982342	134586288	0.95	0.291843936447983	1.04	0.276253925711104	0.329953954519827	0.344586154327876	0.0102	0.0053	0.0778	0.0175	0.0486	0.0198	0.0187	0.0256	0.004	0.0425	0.0436	0.1274	0.0047	0.0379	0.1025	0.0199	0.0181	0.0079	0.0031	0.0156	0.015	0.1349	0.0257	0.1107	0.053	0.0042
2	rs78713793	134586892	0.95	0.291843936447983	1.04	0.276253925711104	0.328011413605831	0.345701403819056	0.0102	0.0053	0.0778	0.0175	0.0486	0.0198	0.0187	0.0255	0.004	0.0425	0.0436	0.1274	0.0047	0.0379	0.1025	0.0199	0.0181	0.0079	0.0032	0.0156	0.015	0.1349	0.0257	0.1108	0.053	0.0042
2	rs115441283	134589947	0.95	0.291843936447983	1.04	0.276253925711104	0.3092625085422	0.344090821582801	0.0102	0.0053	0.0779	0.0175	0.0487	0.0198	0.0186	0.0256	0.004	0.0425	0.0436	0.1274	0.0047	0.0379	0.1024	0.0199	0.018	0.0079	0.0032	0.0156	0.015	0.1348	0.0258	0.1109	0.053	0.0042
2	rs13430118	134596918	0.95	0.291843936447983	1.04	0.276253925711104	0.199643351396855	0.323475272943134	0.0102	0.0054	0.0784	0.0173	0.0487	0.0197	0.0181	0.0258	0.004	0.0424	0.0436	0.1274	0.0048	0.0383	0.1017	0.0195	0.0179	0.0076	0.0033	0.0157	0.0152	0.1346	0.0259	0.112	0.0528	0.0041
2	rs62164660	134597825	0.95	0.291843936447983	1.04	0.276253925711104	0.188911927989779	0.322017050540141	0.0102	0.0054	0.0784	0.0173	0.0488	0.0197	0.018	0.0258	0.004	0.0424	0.0436	0.1273	0.0048	0.0384	0.1017	0.0195	0.0179	0.0075	0.0033	0.0157	0.0152	0.1345	0.0259	0.1121	0.0527	0.0041
2	rs1374398	134604587	0.95	0.291843936447983	1.04	0.276253925711104	0.168111399886954	0.322867444700443	0.0102	0.0054	0.0785	0.0171	0.0488	0.0196	0.0179	0.0259	0.004	0.0424	0.0437	0.1273	0.0049	0.0386	0.1014	0.0194	0.0178	0.0074	0.0034	0.0157	0.0152	0.1346	0.026	0.1124	0.0527	0.0041
2	rs882672	134604616	0.95	0.291843936447983	1.04	0.276253925711104	0.168958936389848	0.32457021025681	0.0101	0.0054	0.0785	0.0171	0.0488	0.0195	0.0179	0.0259	0.004	0.0424	0.0437	0.1273	0.0049	0.0386	0.1014	0.0195	0.0178	0.0075	0.0034	0.0157	0.0152	0.1346	0.0258	0.1127	0.0526	0.0041
2	rs17822345	134604686	0.95	0.291843936447983	1.04	0.276253925711104	0.179030500733937	0.33631659980073	0.0101	0.0054	0.0786	0.0172	0.0494	0.0195	0.0178	0.0259	0.004	0.0423	0.0437	0.1272	0.0049	0.0387	0.1013	0.0194	0.0178	0.0075	0.0034	0.0157	0.0152	0.1346	0.0257	0.1126	0.0526	0.004
2	rs10928462	134606584	0.96	0.255413023536062	1.04	0.276253925711104	0.179946202096412	0.354535666146967	0.0101	0.0054	0.0789	0.017	0.0497	0.0193	0.0174	0.0264	0.0038	0.0424	0.0439	0.1267	0.0048	0.039	0.1013	0.0192	0.0178	0.0074	0.0034	0.0156	0.0151	0.1344	0.0257	0.1131	0.0525	0.0039
2	rs74505060	134609092	0.96	0.255413023536062	1.04	0.276253925711104	0.180386697048948	0.348431932377231	0.0101	0.0054	0.079	0.017	0.0498	0.0192	0.0173	0.0264	0.0038	0.0424	0.0439	0.1267	0.0048	0.039	0.1012	0.0192	0.0178	0.0074	0.0034	0.0156	0.0151	0.1343	0.0257	0.1131	0.0524	0.0039
2	rs13383710	134623534	0.96	0.255413023536062	1.04	0.276253925711104	0.167371843477133	0.375562674584918	0.0101	0.0057	0.0796	0.0166	0.0511	0.0185	0.0171	0.0278	0.0036	0.042	0.0437	0.1268	0.0051	0.0397	0.1	0.0186	0.0178	0.0075	0.0037	0.0153	0.0152	0.1336	0.0263	0.1124	0.0522	0.0039
2	rs4603824	134624276	0.97	0.222305343836028	1.04	0.276253925711104	0.146198394518795	0.379757912824782	0.01	0.0058	0.0797	0.0163	0.0512	0.0182	0.017	0.0282	0.0035	0.0412	0.0435	0.1293	0.0053	0.0406	0.0992	0.0181	0.0178	0.0075	0.0038	0.0151	0.0152	0.133	0.0269	0.1119	0.0518	0.0038
2	rs12614809	134627915	0.97	0.222305343836028	1.04	0.276253925711104	0.284948129115607	0.587230160120654	0.01	0.0069	0.0805	0.0149	0.0502	0.0173	0.0157	0.0302	0.0035	0.04	0.0431	0.132	0.0054	0.0424	0.1	0.0157	0.0171	0.0083	0.0037	0.0144	0.0151	0.1337	0.0271	0.112	0.0514	0.0035
2	rs1596921	134632599	0.97	0.222305343836028	1.04	0.276253925711104	0.262376202459491	0.5420322145173	0.01	0.0069	0.0805	0.0148	0.0502	0.0173	0.0157	0.0302	0.0035	0.04	0.0431	0.132	0.0054	0.0424	0.1001	0.0157	0.0171	0.0083	0.0037	0.0144	0.0151	0.1337	0.0271	0.112	0.0514	0.0035
2	rs1562344	134635867	0.97	0.222305343836028	1.04	0.276253925711104	0.262376202459491	0.545811355570386	0.01	0.0069	0.0805	0.0148	0.0502	0.0173	0.0157	0.0302	0.0035	0.04	0.0431	0.132	0.0054	0.0424	0.1001	0.0157	0.0171	0.0083	0.0037	0.0144	0.015	0.1337	0.0271	0.112	0.0513	0.0035
2	rs35560012	134637453	0.97	0.222305343836028	1.04	0.276253925711104	0.267295119885885	0.544410916978473	0.01	0.0069	0.0805	0.0149	0.0503	0.0173	0.0157	0.0302	0.0035	0.0399	0.0431	0.132	0.0054	0.0424	0.1001	0.0157	0.0172	0.0083	0.0037	0.0144	0.015	0.1338	0.0271	0.112	0.0513	0.0035
2	rs72847984	134638288	0.97	0.222305343836028	1.04	0.276253925711104	0.291958412742446	0.561415398429351	0.01	0.0069	0.0805	0.0149	0.0502	0.0173	0.0157	0.0302	0.0035	0.0399	0.043	0.1321	0.0054	0.0424	0.1001	0.0157	0.0172	0.0084	0.0037	0.0144	0.015	0.1338	0.0271	0.1118	0.0513	0.0035
2	rs72995911	134643199	0.97	0.222305343836028	1.04	0.276253925711104	0.446754403311929	0.603540964974916	0.01	0.0072	0.0809	0.0146	0.05	0.017	0.015	0.0313	0.0036	0.0398	0.0426	0.1323	0.0055	0.0421	0.1009	0.0152	0.0167	0.0088	0.0036	0.0141	0.0148	0.1352	0.0274	0.111	0.0507	0.0037
2	rs7582472	134644794	0.98	0.192372589028169	1.04	0.276253925711104	0.427501843448704	0.510796419709572	0.0097	0.0074	0.0811	0.0147	0.0495	0.0168	0.0146	0.0322	0.0036	0.0397	0.0422	0.1323	0.0056	0.0419	0.1019	0.0149	0.0166	0.0087	0.0033	0.0138	0.0145	0.1363	0.0278	0.111	0.0502	0.0036
2	rs7607847	134657175	0.98	0.192372589028169	1.04	0.276253925711104	0.435187931308056	0.495970804679418	0.0097	0.0076	0.0805	0.0151	0.0492	0.0165	0.0143	0.0325	0.0035	0.0401	0.0424	0.132	0.0055	0.0418	0.1023	0.0147	0.0165	0.0085	0.003	0.0141	0.0143	0.1371	0.0277	0.1115	0.05	0.0035
2	rs72850908	134657471	0.98	0.192372589028169	1.04	0.276253925711104	0.432187573496954	0.493237574121191	0.0097	0.0076	0.0805	0.015	0.0492	0.0165	0.0143	0.0325	0.0035	0.0401	0.0424	0.132	0.0055	0.0418	0.1023	0.0147	0.0165	0.0085	0.003	0.0141	0.0143	0.1371	0.0277	0.1115	0.05	0.0035
2	rs34856203	134662764	0.98	0.192372589028169	1.05	0.24269399207398	0.453344955602917	0.512036874955223	0.0097	0.0076	0.0806	0.015	0.0492	0.0165	0.0142	0.0326	0.0035	0.0401	0.0424	0.132	0.0055	0.0418	0.1023	0.0147	0.0165	0.0085	0.003	0.0141	0.0143	0.1371	0.0277	0.1117	0.05	0.0034
2	rs35519280	134675215	0.98	0.192372589028169	1.05	0.24269399207398	0.459135388189287	0.495697307837316	0.0097	0.0076	0.0806	0.0151	0.0492	0.0165	0.0142	0.0326	0.0035	0.04	0.0424	0.132	0.0055	0.0418	0.1023	0.0147	0.0165	0.0086	0.003	0.0141	0.0143	0.137	0.0277	0.1118	0.0501	0.0034
2	rs76365553	134679164	0.98	0.192372589028169	1.05	0.24269399207398	0.456416641503866	0.477326372898924	0.0097	0.0075	0.0806	0.0151	0.0492	0.0165	0.0142	0.0326	0.0035	0.04	0.0424	0.132	0.0055	0.0418	0.1023	0.0147	0.0165	0.0086	0.003	0.0141	0.0143	0.137	0.0277	0.1119	0.0501	0.0034
2	rs78110314	134686214	0.98	0.192372589028169	1.05	0.24269399207398	0.45322470451805	0.485605192571948	0.0096	0.0075	0.0807	0.0151	0.0491	0.0165	0.0141	0.0327	0.0035	0.04	0.0424	0.1319	0.0055	0.0418	0.1023	0.0147	0.0165	0.0086	0.003	0.0141	0.0143	0.137	0.0277	0.1121	0.0501	0.0034
2	rs12466623	134690295	0.98	0.192372589028169	1.05	0.24269399207398	0.464109848070806	0.471242754429821	0.0096	0.0075	0.0807	0.0151	0.0491	0.0165	0.0141	0.0328	0.0035	0.04	0.0424	0.1318	0.0055	0.0418	0.1023	0.0147	0.0165	0.0086	0.003	0.014	0.0143	0.137	0.0278	0.1121	0.0501	0.0034
2	rs13409218	134698220	0.98	0.192372589028169	1.05	0.24269399207398	0.510431336228256	0.512864267370056	0.0096	0.0075	0.0807	0.0151	0.049	0.0164	0.014	0.033	0.0034	0.0401	0.0426	0.1316	0.0054	0.0418	0.1024	0.0147	0.0165	0.0086	0.0029	0.0142	0.0143	0.1369	0.0279	0.1119	0.05	0.0034
2	rs116265427	134698386	0.98	0.192372589028169	1.05	0.24269399207398	0.512790295247465	0.521987741328566	0.0096	0.0075	0.0806	0.0151	0.049	0.0164	0.014	0.033	0.0034	0.0402	0.0426	0.1316	0.0054	0.0418	0.1023	0.0147	0.0164	0.0086	0.0029	0.0142	0.0143	0.1369	0.0279	0.1119	0.05	0.0034
2	rs78208300	134702939	0.98	0.192372589028169	1.05	0.24269399207398	0.530096455957882	0.56127434112954	0.0096	0.0075	0.0807	0.0151	0.0489	0.0165	0.0139	0.033	0.0034	0.0402	0.0425	0.1317	0.0054	0.0418	0.1023	0.0147	0.0164	0.0086	0.0029	0.0142	0.0143	0.1371	0.028	0.1119	0.0499	0.0034
2	rs931313	134704335	0.98	0.192372589028169	1.05	0.24269399207398	0.547411633824688	0.560710198579785	0.0096	0.0075	0.0807	0.0152	0.049	0.0165	0.0139	0.033	0.0034	0.0401	0.0426	0.1317	0.0053	0.0419	0.1022	0.0146	0.0164	0.0087	0.0029	0.0142	0.0144	0.1372	0.028	0.1119	0.0499	0.0034
2	rs72850939	134711630	0.98	0.192372589028169	1.05	0.24269399207398	0.66822871943001	0.57684215688272	0.0095	0.0076	0.081	0.0152	0.0488	0.0162	0.0137	0.0332	0.0034	0.0403	0.0428	0.1315	0.0053	0.042	0.1022	0.0145	0.0162	0.0086	0.0029	0.014	0.0143	0.1374	0.0282	0.1117	0.05	0.0034
2	rs111637714	134711913	0.98	0.192372589028169	1.05	0.24269399207398	0.665704680648597	0.574003962003608	0.0095	0.0076	0.081	0.0152	0.0488	0.0162	0.0137	0.0332	0.0034	0.0403	0.0429	0.1314	0.0053	0.042	0.1022	0.0145	0.0162	0.0086	0.0029	0.014	0.0143	0.1374	0.0282	0.1117	0.05	0.0034
2	rs873971	134714647	0.98	0.192372589028169	1.05	0.24269399207398	0.677568736523047	0.598092177024225	0.0095	0.0076	0.0811	0.0152	0.0487	0.0161	0.0137	0.0331	0.0034	0.0403	0.0429	0.1314	0.0053	0.042	0.1022	0.0145	0.0161	0.0086	0.0029	0.014	0.0143	0.1374	0.0282	0.1116	0.0501	0.0034
2	rs13015683	134719720	0.98	0.192372589028169	1.05	0.24269399207398	0.691138143846848	0.58139029756892	0.0095	0.0076	0.0812	0.0151	0.0487	0.016	0.0136	0.0332	0.0034	0.0404	0.0428	0.1314	0.0053	0.0421	0.1022	0.0145	0.0161	0.0086	0.0029	0.014	0.0143	0.1375	0.0283	0.1114	0.0502	0.0034
2	rs115285036	134725427	0.98	0.192372589028169	1.05	0.24269399207398	0.776747659681535	0.686924111971775	0.0095	0.0077	0.0812	0.0151	0.0487	0.0159	0.0133	0.0334	0.0034	0.0406	0.0428	0.1313	0.0052	0.042	0.1022	0.0145	0.0158	0.0085	0.0029	0.014	0.0145	0.1375	0.0283	0.1111	0.0507	0.0034
2	rs11682592	134726858	0.98	0.192372589028169	1.05	0.24269399207398	0.738364734907263	0.653242663070236	0.0095	0.0077	0.0813	0.0151	0.0487	0.0158	0.0133	0.0335	0.0034	0.0407	0.0428	0.1314	0.0052	0.042	0.1023	0.0144	0.0158	0.0085	0.0029	0.014	0.0145	0.1375	0.0283	0.1109	0.0507	0.0034
2	rs16829858	134727829	1	0.141401729381863	1.05	0.24269399207398	0.668373080291857	0.436234219458286	0.0084	0.0079	0.0834	0.0142	0.0488	0.0156	0.0125	0.0352	0.0032	0.0413	0.0429	0.1303	0.0047	0.0424	0.1029	0.0136	0.0143	0.0076	0.0023	0.0135	0.0137	0.1393	0.0286	0.1119	0.0523	0.0032
2	rs62166568	134728320	1	0.141401729381863	1.05	0.24269399207398	0.768895554294291	0.465852187383171	0.0078	0.0079	0.0842	0.0139	0.0489	0.0154	0.0125	0.036	0.0031	0.0415	0.043	0.1292	0.0044	0.0426	0.1031	0.0135	0.0137	0.0071	0.0021	0.0133	0.0133	0.14	0.0287	0.1125	0.053	0.003
2	rs16829862	134730294	0.99	0.165458971998582	1.05	0.24269399207398	1.06827595956859	0.919939420675031	0.0072	0.008	0.0854	0.0135	0.0492	0.015	0.0126	0.0371	0.0029	0.0417	0.0431	0.1277	0.0041	0.0428	0.1034	0.0133	0.0129	0.0065	0.0018	0.0131	0.0127	0.1409	0.0288	0.113	0.0539	0.0028
2	rs11902265	134731258	0.99	0.165458971998582	1.05	0.24269399207398	0.974628318206968	0.798262046634028	0.0072	0.008	0.0854	0.0135	0.0492	0.015	0.0126	0.0371	0.0029	0.0417	0.0431	0.1277	0.0041	0.0428	0.1034	0.0133	0.0129	0.0065	0.0018	0.0131	0.0127	0.1409	0.0288	0.113	0.0539	0.0028
2	rs17253498	134732301	0.99	0.165458971998582	1.05	0.24269399207398	0.973609413808747	0.801932830706549	0.0072	0.008	0.0854	0.0135	0.0492	0.015	0.0126	0.0371	0.0029	0.0417	0.0431	0.1278	0.0041	0.0428	0.1034	0.0133	0.0129	0.0065	0.0018	0.0131	0.0127	0.1409	0.0288	0.1131	0.0539	0.0028
2	rs10179244	134737562	0.99	0.165458971998582	1.06	0.212122118160079	0.884787509976572	0.705767337705041	0.0072	0.008	0.0854	0.0135	0.0492	0.015	0.0126	0.0371	0.003	0.0417	0.0431	0.1279	0.0041	0.0428	0.1035	0.0133	0.0128	0.0065	0.0018	0.0131	0.0127	0.141	0.0288	0.1132	0.054	0.0029
2	rs76702147	134746147	0.99	0.165458971998582	1.07	0.184406357471863	0.873884782684911	0.719040088930286	0.0072	0.008	0.0854	0.0135	0.049	0.015	0.0125	0.0371	0.003	0.0417	0.0433	0.1279	0.0041	0.0429	0.1036	0.0133	0.0127	0.0065	0.0018	0.013	0.0126	0.141	0.0288	0.1133	0.0539	0.0029
2	rs4954099	134757957	0.99	0.165458971998582	1.07	0.184406357471863	0.857074535643115	0.688107689242116	0.0072	0.008	0.0855	0.0135	0.0489	0.015	0.0125	0.0371	0.003	0.0417	0.0433	0.1279	0.0042	0.043	0.1037	0.0133	0.0127	0.0065	0.0018	0.013	0.0126	0.1411	0.0288	0.1133	0.0539	0.0029
2	rs116763897	134758185	0.99	0.165458971998582	1.07	0.184406357471863	0.859571128754325	0.692698391616406	0.0072	0.008	0.0855	0.0135	0.0489	0.015	0.0125	0.0371	0.003	0.0416	0.0433	0.128	0.0042	0.043	0.1037	0.0133	0.0127	0.0065	0.0018	0.013	0.0126	0.1411	0.0288	0.1133	0.0539	0.0029
2	rs7572732	134764755	0.99	0.165458971998582	1.07	0.184406357471863	0.775822079754058	0.609289195299234	0.0073	0.0079	0.0856	0.0131	0.0487	0.0149	0.0125	0.0371	0.003	0.0416	0.0433	0.1284	0.0043	0.0431	0.1038	0.0133	0.0125	0.0064	0.0019	0.0129	0.0125	0.1415	0.0288	0.1131	0.0538	0.003
2	rs10928473	134769799	0.99	0.165458971998582	1.07	0.184406357471863	0.763986511052701	0.535329844498325	0.0073	0.0079	0.0856	0.0131	0.0486	0.0148	0.0125	0.0371	0.003	0.0413	0.0432	0.129	0.0043	0.0429	0.104	0.0133	0.0124	0.0063	0.0019	0.0129	0.0124	0.1419	0.0287	0.1132	0.054	0.003
2	rs16829909	134772288	0.99	0.165458971998582	1.07	0.184406357471863	0.762378723389626	0.530873141200449	0.0073	0.0079	0.0856	0.0131	0.0486	0.0147	0.0125	0.0371	0.003	0.0413	0.0432	0.1291	0.0043	0.0429	0.104	0.0133	0.0124	0.0063	0.0019	0.0129	0.0124	0.1419	0.0287	0.1131	0.054	0.003
2	rs76605743	134776569	0.99	0.165458971998582	1.07	0.184406357471863	0.756419910688379	0.515624675234527	0.0073	0.0079	0.0856	0.0131	0.0485	0.0147	0.0125	0.0371	0.003	0.0413	0.0432	0.1293	0.0043	0.0429	0.104	0.0132	0.0124	0.0063	0.0019	0.0128	0.0124	0.1419	0.0287	0.1131	0.054	0.003
2	rs74556135	134786061	0.99	0.165458971998582	1.06	0.212122118160079	0.754895306850609	0.524621674245552	0.0073	0.0079	0.0857	0.0131	0.0484	0.0146	0.0125	0.0371	0.003	0.0412	0.0433	0.1297	0.0043	0.0428	0.1041	0.0132	0.0123	0.0063	0.0019	0.0128	0.0124	0.142	0.0287	0.1131	0.0541	0.003
2	rs62166601	134787848	0.99	0.165458971998582	1.06	0.212122118160079	0.727908777264992	0.507217165203945	0.0073	0.0079	0.0857	0.013	0.0484	0.0145	0.0125	0.0371	0.003	0.0412	0.0433	0.1299	0.0043	0.0427	0.1041	0.0131	0.0123	0.0063	0.002	0.0127	0.0124	0.142	0.0287	0.113	0.0542	0.003
2	rs60305738	134788109	0.99	0.165458971998582	1.06	0.212122118160079	0.718711368881513	0.477190961625673	0.0073	0.0079	0.0857	0.013	0.0484	0.0145	0.0125	0.0371	0.003	0.0412	0.0432	0.13	0.0043	0.0427	0.1041	0.0131	0.0123	0.0062	0.002	0.0127	0.0124	0.142	0.0287	0.113	0.0541	0.003
2	rs78851628	134788147	0.99	0.165458971998582	1.06	0.212122118160079	0.718636805453685	0.476649416105448	0.0073	0.0079	0.0857	0.013	0.0484	0.0145	0.0125	0.0371	0.003	0.0412	0.0432	0.13	0.0043	0.0427	0.1041	0.0131	0.0123	0.0062	0.002	0.0127	0.0124	0.142	0.0287	0.113	0.0541	0.003
2	rs72843904	134790948	0.99	0.165458971998582	1.06	0.212122118160079	0.703940953633017	0.45578879066915	0.0073	0.0079	0.0857	0.013	0.0483	0.0144	0.0124	0.0371	0.003	0.0412	0.0432	0.1304	0.0043	0.0427	0.1043	0.0131	0.0123	0.0062	0.002	0.0127	0.0123	0.142	0.0287	0.1132	0.0542	0.003
2	rs13035415	134793789	0.99	0.165458971998582	1.06	0.212122118160079	0.691651172754853	0.442859865769629	0.0073	0.0079	0.0856	0.013	0.0482	0.0142	0.0123	0.037	0.003	0.0412	0.043	0.131	0.0043	0.0425	0.1045	0.013	0.0122	0.0062	0.002	0.0126	0.0123	0.1419	0.0288	0.1134	0.0542	0.0031
2	rs11884643	134794375	0.99	0.165458971998582	1.06	0.212122118160079	0.690405540779969	0.437160205110275	0.0073	0.0079	0.0856	0.013	0.0482	0.0142	0.0123	0.037	0.003	0.0412	0.043	0.131	0.0043	0.0425	0.1045	0.013	0.0122	0.0062	0.002	0.0126	0.0123	0.1419	0.0288	0.1134	0.0542	0.0031
2	rs11883461	134794423	0.99	0.165458971998582	1.06	0.212122118160079	0.691797783710552	0.438616383828987	0.0073	0.0079	0.0856	0.013	0.0482	0.0142	0.0123	0.037	0.003	0.0412	0.043	0.131	0.0043	0.0425	0.1046	0.013	0.0122	0.0062	0.002	0.0126	0.0123	0.1419	0.0288	0.1134	0.0542	0.0031
2	rs112179267	134814705	0.99	0.165458971998582	1.06	0.212122118160079	0.701135991945315	0.479223174678499	0.0072	0.0079	0.0855	0.013	0.0482	0.0144	0.0122	0.0368	0.0033	0.041	0.043	0.1312	0.0044	0.0426	0.1047	0.0131	0.0122	0.0062	0.002	0.0125	0.0122	0.1424	0.0287	0.1127	0.0543	0.0031
2	rs16830017	134815375	0.99	0.165458971998582	1.07	0.184406357471863	0.708157743521179	0.457796850870385	0.0072	0.0079	0.0855	0.013	0.0482	0.0144	0.0122	0.0368	0.0033	0.0409	0.043	0.1313	0.0044	0.0427	0.1048	0.0132	0.0122	0.0061	0.002	0.0125	0.0121	0.1427	0.0286	0.1123	0.0545	0.0032
2	rs1715016	134825488	0.99	0.165458971998582	1.07	0.184406357471863	0.716624889305933	0.451779657269403	0.0071	0.0079	0.0856	0.013	0.0482	0.0144	0.0121	0.0367	0.0033	0.0409	0.043	0.1314	0.0044	0.0428	0.1049	0.0131	0.0121	0.0061	0.002	0.0125	0.012	0.1428	0.0285	0.1123	0.0545	0.0032
2	rs17710648	134832123	0.99	0.165458971998582	1.07	0.184406357471863	0.755352546549244	0.464910504297414	0.0071	0.0078	0.0857	0.0128	0.048	0.0142	0.0118	0.0368	0.0033	0.0406	0.0429	0.1319	0.0044	0.0427	0.1054	0.0128	0.0121	0.006	0.0019	0.0123	0.0117	0.1434	0.0288	0.1121	0.0548	0.0032
2	rs11902666	134844756	0.99	0.165458971998582	1.07	0.184406357471863	0.803562553305563	0.553670162121032	0.0067	0.0075	0.0881	0.012	0.0469	0.013	0.0105	0.0365	0.0035	0.0405	0.0422	0.1344	0.0043	0.0424	0.1081	0.0117	0.0118	0.0056	0.0019	0.0114	0.0109	0.1449	0.0288	0.1128	0.0552	0.0033
2	rs72843934	134849232	0.99	0.165458971998582	1.07	0.184406357471863	0.819839868987151	0.547633252704308	0.0067	0.0075	0.0882	0.0119	0.047	0.013	0.0104	0.0365	0.0035	0.0405	0.0422	0.1344	0.0043	0.0425	0.1081	0.0116	0.0118	0.0055	0.0019	0.0113	0.0108	0.1451	0.0287	0.1128	0.0552	0.0033
2	rs7569408	134851277	0.99	0.165458971998582	1.07	0.184406357471863	0.801997320554715	0.530594905762855	0.0067	0.0075	0.0882	0.0119	0.047	0.013	0.0105	0.0365	0.0035	0.0405	0.0422	0.1345	0.0043	0.0425	0.1081	0.0116	0.0118	0.0056	0.002	0.0113	0.0108	0.145	0.0287	0.1128	0.0552	0.0033
2	rs10496718	134851787	0.99	0.165458971998582	1.07	0.184406357471863	0.802858035573368	0.529343296919808	0.0067	0.0075	0.0882	0.0119	0.047	0.013	0.0105	0.0365	0.0035	0.0405	0.0422	0.1345	0.0043	0.0425	0.1081	0.0116	0.0118	0.0056	0.002	0.0113	0.0108	0.145	0.0287	0.1128	0.0553	0.0033
2	rs79425817	134852025	0.99	0.165458971998582	1.07	0.184406357471863	0.803405970764946	0.529621368450013	0.0066	0.0075	0.0882	0.0119	0.047	0.013	0.0105	0.0365	0.0035	0.0404	0.0422	0.1345	0.0043	0.0425	0.1081	0.0116	0.0118	0.0056	0.002	0.0113	0.0108	0.145	0.0287	0.1129	0.0552	0.0033
2	rs16830053	134856414	0.99	0.165458971998582	1.07	0.184406357471863	0.814241003629719	0.53770123298404	0.0065	0.0075	0.0883	0.0119	0.047	0.0129	0.0104	0.0366	0.0035	0.0404	0.0421	0.1345	0.0043	0.0425	0.1081	0.0116	0.0118	0.0055	0.002	0.0113	0.0108	0.145	0.0286	0.113	0.0554	0.0033
2	rs10182309	134864143	0.99	0.165458971998582	1.08	0.159408631830651	0.810229469616601	0.508868336742491	0.0064	0.0074	0.0885	0.0117	0.0469	0.0127	0.0103	0.0366	0.0037	0.0404	0.0417	0.1343	0.0042	0.0425	0.1081	0.0116	0.0122	0.0054	0.002	0.0114	0.0106	0.1453	0.0286	0.1136	0.0554	0.0033
2	rs1257373	134865569	0.99	0.165458971998582	1.08	0.159408631830651	0.808501637875361	0.478545521942798	0.0064	0.0074	0.0885	0.0116	0.0469	0.0127	0.0103	0.0365	0.0037	0.0404	0.0416	0.1342	0.0042	0.0425	0.1081	0.0116	0.0123	0.0054	0.002	0.0114	0.0106	0.1454	0.0286	0.1138	0.0554	0.0033
2	rs73958162	134865767	0.99	0.165458971998582	1.06	0.212122118160079	0.831166391835149	0.476649416105448	0.0064	0.0074	0.0885	0.0116	0.0469	0.0127	0.0103	0.0365	0.0037	0.0405	0.0416	0.1342	0.0042	0.0423	0.1081	0.0116	0.0123	0.0054	0.002	0.0113	0.0106	0.1454	0.0288	0.1138	0.0554	0.0033
2	rs10200989	134867672	0.99	0.165458971998582	1.06	0.212122118160079	0.823555220615056	0.480714883228163	0.0064	0.0074	0.0886	0.0116	0.0469	0.0127	0.0103	0.0365	0.0037	0.0405	0.0416	0.1343	0.0042	0.0423	0.108	0.0116	0.0123	0.0054	0.002	0.0113	0.0106	0.1455	0.0288	0.1139	0.0554	0.0033
2	rs6761718	134873058	0.99	0.165458971998582	1.06	0.212122118160079	0.808030686833883	0.494467049626395	0.0064	0.0074	0.0885	0.0116	0.0469	0.0126	0.0103	0.0364	0.0037	0.0405	0.0416	0.1343	0.0042	0.0423	0.1081	0.0116	0.0124	0.0054	0.002	0.0113	0.0106	0.1455	0.0288	0.1139	0.0554	0.0033
2	rs13382643	134881387	0.99	0.165458971998582	1.06	0.212122118160079	0.790222410358536	0.528092426580514	0.0063	0.0074	0.0885	0.0116	0.0469	0.0126	0.0103	0.0363	0.0037	0.0405	0.0415	0.1346	0.0042	0.0423	0.1081	0.0115	0.0124	0.0053	0.0021	0.0113	0.0106	0.1457	0.0288	0.1139	0.0554	0.0033
2	rs59779024	134892444	0.99	0.165458971998582	1.06	0.212122118160079	0.708157743521179	0.536863975010518	0.0057	0.007	0.0877	0.0113	0.0473	0.0121	0.0106	0.036	0.0036	0.0412	0.0409	0.1363	0.0037	0.0422	0.1088	0.0108	0.0125	0.0047	0.0023	0.0116	0.0106	0.1473	0.0288	0.1137	0.0555	0.0029
2	rs62165677	134896044	0.99	0.165458971998582	1.06	0.212122118160079	0.714466729116125	0.5420322145173	0.0056	0.007	0.0877	0.0112	0.0474	0.012	0.0106	0.036	0.0036	0.0412	0.0409	0.1367	0.0035	0.0421	0.109	0.0107	0.0125	0.0046	0.0023	0.0116	0.0106	0.1475	0.0288	0.1136	0.0554	0.0028
2	rs16830105	134896134	0.99	0.165458971998582	1.06	0.212122118160079	0.714317996948809	0.542871462315135	0.0056	0.007	0.0877	0.0112	0.0474	0.012	0.0106	0.036	0.0036	0.0412	0.0409	0.1367	0.0035	0.0421	0.109	0.0107	0.0125	0.0046	0.0023	0.0116	0.0106	0.1475	0.0288	0.1136	0.0554	0.0028
2	rs12617740	134898547	0.99	0.165458971998582	1.06	0.212122118160079	0.711643168966806	0.535748135494498	0.0056	0.007	0.0877	0.0112	0.0474	0.012	0.0106	0.036	0.0036	0.0412	0.0409	0.1367	0.0035	0.0422	0.109	0.0107	0.0125	0.0046	0.0023	0.0116	0.0106	0.1475	0.0288	0.1136	0.0555	0.0028
2	rs114390689	134898695	0.99	0.165458971998582	1.06	0.212122118160079	0.713946226658653	0.546932345755598	0.0056	0.007	0.0877	0.0112	0.0474	0.012	0.0106	0.036	0.0036	0.0412	0.0409	0.1367	0.0035	0.0422	0.109	0.0107	0.0125	0.0046	0.0023	0.0116	0.0106	0.1475	0.0288	0.1136	0.0555	0.0028
2	rs11692586	134917005	0.99	0.165458971998582	1.06	0.212122118160079	0.731962989054257	0.63778507088357	0.0052	0.0069	0.0876	0.011	0.0481	0.0115	0.0108	0.035	0.0035	0.0418	0.0411	0.1379	0.0032	0.0416	0.1096	0.0106	0.0128	0.0043	0.0022	0.0121	0.0105	0.1476	0.0284	0.112	0.0573	0.0026
2	rs16830124	134918554	0.99	0.165458971998582	1.07	0.184406357471863	0.727758812289955	0.640112781056608	0.0052	0.0069	0.0876	0.011	0.0482	0.0115	0.0108	0.035	0.0035	0.0417	0.041	0.1379	0.0033	0.0416	0.1097	0.0106	0.0128	0.0043	0.0023	0.0121	0.0104	0.1475	0.0283	0.1119	0.0574	0.0026
2	rs13398410	134931181	0.99	0.165458971998582	1.07	0.184406357471863	0.728133750326017	0.649297224047497	0.0051	0.0068	0.0877	0.0109	0.0482	0.0116	0.0108	0.0349	0.0034	0.0417	0.0409	0.138	0.0032	0.0415	0.1099	0.0107	0.0129	0.0042	0.0023	0.0121	0.0104	0.1475	0.0282	0.112	0.0575	0.0025
2	rs114475253	134934636	0.99	0.165458971998582	1.07	0.184406357471863	0.650294632557546	0.606844617274835	0.005	0.0067	0.0879	0.0109	0.0481	0.0117	0.0108	0.0343	0.0033	0.0414	0.0405	0.1385	0.0031	0.0411	0.1109	0.0108	0.0131	0.0041	0.0025	0.0124	0.0102	0.1474	0.0276	0.1123	0.058	0.0024
2	rs11884817	134934857	0.99	0.165458971998582	1.07	0.184406357471863	0.639640416656766	0.599811574491237	0.005	0.0067	0.088	0.0109	0.0481	0.0117	0.0108	0.0343	0.0033	0.0414	0.0405	0.1385	0.0031	0.0411	0.111	0.0108	0.0131	0.0041	0.0025	0.0125	0.0102	0.1474	0.0276	0.1124	0.058	0.0024
2	rs1257215	134939839	0.99	0.165458971998582	1.08	0.159408631830651	0.553947686110998	0.581105786254353	0.005	0.0065	0.0889	0.0111	0.0476	0.0118	0.0108	0.0339	0.003	0.0409	0.0401	0.1388	0.0032	0.0403	0.1113	0.011	0.0133	0.0038	0.0025	0.0129	0.0102	0.1475	0.0273	0.1125	0.0585	0.0023
2	rs4953903	134941155	0.98	0.192372589028169	1.08	0.159408631830651	0.552690461603191	0.577410202199999	0.005	0.0065	0.089	0.0111	0.0475	0.0118	0.0108	0.0339	0.003	0.0409	0.0401	0.1388	0.0032	0.0403	0.1113	0.011	0.0134	0.0038	0.0025	0.0129	0.0102	0.1475	0.0273	0.1124	0.0585	0.0023
2	rs1257174	134945535	0.98	0.192372589028169	1.08	0.159408631830651	0.575727476944931	0.467871754230935	0.0046	0.0065	0.0884	0.011	0.0466	0.0126	0.0111	0.033	0.0027	0.0411	0.0395	0.1388	0.0028	0.04	0.1124	0.0115	0.0148	0.0037	0.0025	0.0133	0.0107	0.1477	0.0275	0.1103	0.0601	0.0022
2	rs1257173	134945928	0.98	0.192372589028169	1.08	0.159408631830651	0.569742475448269	0.477326372898924	0.0046	0.0065	0.0884	0.011	0.0466	0.0126	0.0111	0.033	0.0027	0.0412	0.0395	0.1388	0.0028	0.04	0.1124	0.0115	0.0148	0.0037	0.0025	0.0133	0.0107	0.1475	0.0275	0.1104	0.0602	0.0022
2	rs1257171	134946947	0.98	0.192372589028169	1.08	0.159408631830651	0.572966715654272	0.492964463800736	0.0046	0.0065	0.0884	0.011	0.0465	0.0126	0.0111	0.033	0.0027	0.0412	0.0395	0.1388	0.0028	0.04	0.1124	0.0115	0.0148	0.0037	0.0025	0.0133	0.0107	0.1475	0.0275	0.1103	0.0602	0.0022
2	rs72846726	134948982	0.98	0.192372589028169	1.08	0.159408631830651	0.576536675055309	0.507904988062322	0.0046	0.0064	0.0884	0.011	0.0465	0.0126	0.0111	0.033	0.0027	0.0412	0.0394	0.1387	0.0028	0.04	0.1125	0.0115	0.0148	0.0037	0.0025	0.0133	0.0107	0.1475	0.0275	0.1103	0.0603	0.0021
2	rs56344680	134951762	0.99	0.165458971998582	1.09	0.136985182682918	0.604501023756887	0.489281274638219	0.0046	0.0064	0.0883	0.011	0.0464	0.0126	0.0112	0.0332	0.0026	0.0412	0.0394	0.1388	0.0027	0.0399	0.1125	0.0116	0.0148	0.0037	0.0024	0.0133	0.0107	0.1475	0.0276	0.1102	0.0604	0.0021
2	rs72846730	134952315	0.99	0.165458971998582	1.09	0.136985182682918	0.603260462347951	0.496928347116607	0.0046	0.0064	0.0884	0.011	0.0463	0.0126	0.0112	0.0332	0.0026	0.0411	0.0394	0.1388	0.0027	0.04	0.1126	0.0116	0.0148	0.0037	0.0024	0.0133	0.0107	0.1475	0.0276	0.1102	0.0604	0.0021
2	rs78162729	134952410	0.99	0.165458971998582	1.09	0.136985182682918	0.603053816410881	0.494193765148481	0.0046	0.0064	0.0884	0.011	0.0463	0.0126	0.0112	0.0332	0.0026	0.0411	0.0394	0.1388	0.0027	0.04	0.1126	0.0116	0.0148	0.0037	0.0024	0.0133	0.0107	0.1475	0.0276	0.1102	0.0604	0.0021
2	rs4953905	134954763	0.99	0.165458971998582	1.09	0.136985182682918	0.596458412144193	0.474890495003461	0.0046	0.0064	0.0883	0.011	0.0464	0.0126	0.0112	0.0332	0.0026	0.0412	0.0394	0.1387	0.0027	0.0399	0.1126	0.0116	0.0148	0.0037	0.0024	0.0133	0.0108	0.1475	0.0275	0.1103	0.0605	0.0021
2	rs62165713	134956873	0.99	0.165458971998582	1.09	0.136985182682918	0.595978808661822	0.494193765148481	0.0046	0.0064	0.0883	0.011	0.0463	0.0127	0.0113	0.0331	0.0027	0.0411	0.0394	0.1387	0.0026	0.0399	0.1126	0.0117	0.0148	0.0037	0.0024	0.0134	0.0108	0.1476	0.0274	0.1103	0.0605	0.0022
2	rs4953907	134957871	0.99	0.165458971998582	1.09	0.136985182682918	0.612107738693892	0.507354710870207	0.0046	0.0064	0.0883	0.011	0.0463	0.0127	0.0113	0.033	0.0027	0.0411	0.0394	0.1386	0.0026	0.0399	0.1125	0.0118	0.0149	0.0037	0.0023	0.0134	0.0108	0.1475	0.0273	0.1103	0.0606	0.0021
2	rs9646694	134962379	0.99	0.165458971998582	1.09	0.136985182682918	0.615232186963171	0.457127239519152	0.0047	0.0064	0.0882	0.0111	0.0464	0.0128	0.0115	0.0328	0.0027	0.0412	0.0394	0.1386	0.0025	0.0399	0.1125	0.012	0.0149	0.0037	0.0023	0.0134	0.0109	0.1475	0.0271	0.1101	0.0608	0.0021
2	rs62165726	134966562	0.99	0.165458971998582	1.09	0.136985182682918	0.604776863678297	0.483837775174614	0.0047	0.0064	0.0883	0.0111	0.0464	0.0128	0.0116	0.0327	0.0027	0.0412	0.0394	0.1386	0.0025	0.0399	0.1125	0.0121	0.0148	0.0037	0.0023	0.0134	0.0109	0.1474	0.027	0.11	0.0608	0.0021
2	rs12474809	134975518	0.99	0.165458971998582	1.09	0.136985182682918	0.580455261459969	0.452580736339843	0.005	0.0066	0.0887	0.0113	0.0461	0.013	0.0123	0.0319	0.003	0.0418	0.0395	0.1376	0.0025	0.0408	0.1125	0.0127	0.0144	0.0037	0.0022	0.0139	0.0114	0.1466	0.0263	0.1082	0.0615	0.0021
2	rs12989489	134976725	0.99	0.165458971998582	1.1	0.116987187387052	0.570145040766666	0.457261141171463	0.005	0.0066	0.0887	0.0113	0.046	0.013	0.0124	0.0318	0.003	0.0418	0.0394	0.1375	0.0025	0.041	0.1126	0.0127	0.0143	0.0038	0.0021	0.0139	0.0114	0.1466	0.0262	0.1079	0.0616	0.0021
2	rs2593708	134979415	0.99	0.165458971998582	1.1	0.116987187387052	0.584997273736139	0.472322804073539	0.0051	0.0067	0.0888	0.0114	0.0459	0.0131	0.0124	0.0315	0.003	0.0419	0.0394	0.1372	0.0025	0.0414	0.1128	0.0128	0.0142	0.0039	0.0021	0.014	0.0115	0.1465	0.0261	0.1075	0.0617	0.0021
2	rs16830230	134983770	0.99	0.165458971998582	1.1	0.116987187387052	0.583029307980662	0.444719801924558	0.0051	0.0066	0.0886	0.0116	0.0454	0.0131	0.0125	0.0315	0.0032	0.0419	0.0394	0.1372	0.0026	0.0418	0.1134	0.013	0.0143	0.004	0.0021	0.0143	0.0117	0.1462	0.0256	0.107	0.0615	0.0021
2	rs1257210	134985914	0.99	0.165458971998582	1.11	0.0992615496976265	0.598309982336349	0.448046253849475	0.0051	0.0066	0.0886	0.0116	0.0453	0.0131	0.0126	0.0315	0.0032	0.0419	0.0394	0.1371	0.0026	0.0418	0.1134	0.013	0.0143	0.004	0.0021	0.0143	0.0117	0.1462	0.0256	0.107	0.0615	0.0021
2	rs79500378	134986578	0.99	0.165458971998582	1.11	0.0992615496976265	0.548992777211924	0.458332725394307	0.0051	0.0066	0.0886	0.0115	0.0453	0.0131	0.0125	0.0315	0.0031	0.0419	0.0395	0.137	0.0026	0.042	0.1135	0.0129	0.0143	0.004	0.0021	0.0144	0.0117	0.1462	0.0256	0.1069	0.0615	0.0021
2	rs11685986	134989425	0.99	0.165458971998582	1.11	0.0992615496976265	0.542091154588928	0.457930804055189	0.0051	0.0066	0.0885	0.0115	0.0453	0.013	0.0125	0.0315	0.0031	0.0419	0.0396	0.1371	0.0026	0.042	0.1136	0.0129	0.0144	0.004	0.0021	0.0144	0.0118	0.1461	0.0256	0.1067	0.0615	0.0021
2	rs13426636	134992636	0.99	0.165458971998582	1.11	0.0992615496976265	0.550114053403893	0.462357022228714	0.0051	0.0066	0.0882	0.0114	0.0451	0.0131	0.0125	0.0315	0.0032	0.0419	0.0397	0.1372	0.0026	0.042	0.1139	0.013	0.0147	0.004	0.0021	0.0145	0.0119	0.1459	0.0256	0.1063	0.0616	0.0021
2	rs74405316	134993498	0.99	0.165458971998582	1.11	0.0992615496976265	0.561919038846634	0.449378671533836	0.0051	0.0066	0.0882	0.0114	0.0449	0.0131	0.0126	0.0315	0.0032	0.0418	0.0397	0.1372	0.0026	0.0422	0.114	0.013	0.0148	0.004	0.002	0.0145	0.012	0.1458	0.0256	0.106	0.0616	0.0021
2	rs1257193	134993718	0.99	0.165458971998582	1.11	0.0992615496976265	0.56820053937123	0.461014564873669	0.0051	0.0066	0.0881	0.0114	0.0449	0.0131	0.0126	0.0315	0.0032	0.0418	0.0398	0.1372	0.0026	0.0422	0.1141	0.013	0.0148	0.004	0.002	0.0145	0.0121	0.1458	0.0256	0.1059	0.0616	0.0021
2	rs1257186	135000500	0.99	0.165458971998582	1.11	0.0992615496976265	0.514898617520734	0.484245493300183	0.0051	0.0066	0.0877	0.0113	0.0447	0.0131	0.0126	0.0315	0.0032	0.0416	0.0403	0.1371	0.0025	0.0429	0.1145	0.0132	0.015	0.0039	0.0019	0.0146	0.0122	0.1455	0.0253	0.1059	0.0613	0.002
2	rs3762484	135008432	0.99	0.165458971998582	1.11	0.0992615496976265	0.496449928659993	0.473268374653041	0.0051	0.0066	0.0875	0.0112	0.0444	0.0132	0.0127	0.0314	0.0031	0.0416	0.0403	0.1369	0.0025	0.0431	0.1141	0.0135	0.0151	0.0039	0.0019	0.0147	0.0123	0.1455	0.025	0.1062	0.0613	0.002
2	rs72549460	135011400	0.99	0.165458971998582	1.1	0.116987187387052	0.487689585751651	0.460343720140596	0.0051	0.0066	0.0875	0.0112	0.0443	0.0132	0.0127	0.0314	0.0031	0.0416	0.0403	0.1369	0.0025	0.0431	0.1141	0.0135	0.0152	0.0039	0.0019	0.0148	0.0123	0.1455	0.0248	0.1062	0.0613	0.002
2	rs1257221	135016618	1	0.141401729381863	1.1	0.116987187387052	0.457926080723836	0.469758737588602	0.0052	0.0066	0.0874	0.0111	0.0442	0.0131	0.0128	0.0314	0.0032	0.0417	0.0404	0.1367	0.0027	0.0434	0.1139	0.0136	0.0152	0.004	0.0019	0.0149	0.0123	0.1454	0.0244	0.1065	0.0611	0.0021
2	rs7586139	135017617	1	0.141401729381863	1.1	0.116987187387052	0.436072343478544	0.518527117784857	0.0055	0.0068	0.0862	0.0111	0.0443	0.0128	0.0136	0.0304	0.0032	0.0413	0.0401	0.137	0.0029	0.0445	0.1135	0.0137	0.0157	0.0041	0.0019	0.0152	0.0126	0.1446	0.0241	0.1068	0.0614	0.0021
2	rs111813578	135017640	1	0.141401729381863	1.1	0.116987187387052	0.422609110696071	0.505842229040034	0.0056	0.0068	0.0862	0.0111	0.0443	0.0128	0.0136	0.0303	0.0032	0.0414	0.04	0.1369	0.0029	0.0445	0.1135	0.0137	0.0157	0.0041	0.0019	0.0152	0.0126	0.1446	0.0242	0.1069	0.0613	0.0021
2	rs7589146	135017857	1	0.141401729381863	1.1	0.116987187387052	0.419767949697925	0.498981810524823	0.0057	0.0068	0.0862	0.0111	0.0443	0.0128	0.0137	0.0301	0.0032	0.0415	0.04	0.137	0.003	0.0445	0.1134	0.0137	0.0158	0.0041	0.002	0.0152	0.0127	0.1445	0.0242	0.1065	0.0613	0.0021
2	rs11695371	135018860	1	0.141401729381863	1.1	0.116987187387052	0.394572507354031	0.550158348349194	0.0057	0.0068	0.0862	0.0111	0.0443	0.0127	0.0138	0.0299	0.0032	0.0418	0.0402	0.1372	0.003	0.0446	0.1131	0.0137	0.0157	0.004	0.002	0.0151	0.0128	0.1443	0.0242	0.1063	0.0612	0.0022
2	rs74392382	135018930	1	0.141401729381863	1.1	0.116987187387052	0.398059519474037	0.549176026636074	0.0057	0.0068	0.0862	0.0111	0.0443	0.0127	0.0138	0.0299	0.0032	0.0418	0.0402	0.1372	0.003	0.0446	0.1132	0.0137	0.0157	0.004	0.002	0.0151	0.0128	0.1443	0.0242	0.1063	0.0612	0.0022
2	rs3791274	135024676	1	0.141401729381863	1.1	0.116987187387052	0.389259523740022	0.538399195328772	0.0057	0.0068	0.0862	0.0112	0.0443	0.0127	0.0138	0.0298	0.0032	0.0418	0.0402	0.1372	0.003	0.0446	0.1132	0.0137	0.0158	0.004	0.002	0.0151	0.0128	0.1443	0.0241	0.1062	0.0612	0.0022
2	rs9677256	135031863	1.01	0.120031835070186	1.1	0.116987187387052	0.315681156029967	0.53672446352638	0.0057	0.0069	0.0868	0.0112	0.0443	0.0124	0.0144	0.0296	0.0032	0.043	0.0402	0.138	0.003	0.0449	0.1138	0.0137	0.0155	0.004	0.0019	0.015	0.0131	0.1427	0.0241	0.1055	0.0602	0.0023
2	rs62167962	135034238	1.01	0.120031835070186	1.1	0.116987187387052	0.286228903777076	0.49747572597136	0.0056	0.0068	0.0875	0.011	0.0441	0.0122	0.0146	0.0296	0.0032	0.0433	0.0403	0.1379	0.0031	0.0451	0.1143	0.0137	0.0158	0.0039	0.0019	0.0148	0.0134	0.1418	0.0242	0.105	0.0596	0.0024
2	rs35974856	135036550	1.01	0.120031835070186	1.1	0.116987187387052	0.27905872369049	0.483566012291124	0.0055	0.0068	0.0881	0.0109	0.0439	0.0121	0.0148	0.0296	0.0032	0.0436	0.0405	0.1379	0.0031	0.0451	0.1148	0.0137	0.016	0.0038	0.002	0.0145	0.0137	0.141	0.0243	0.1046	0.0591	0.0025
2	rs11903491	135040471	1.01	0.120031835070186	1.1	0.116987187387052	0.288847397893929	0.479901075409069	0.0055	0.0069	0.088	0.0109	0.0439	0.0121	0.0149	0.0296	0.0032	0.0436	0.0405	0.1379	0.0031	0.0452	0.1148	0.0137	0.016	0.0038	0.002	0.0145	0.0137	0.141	0.0244	0.1046	0.0589	0.0026
2	rs10496726	135045250	1.01	0.120031835070186	1.1	0.116987187387052	0.296730884077926	0.487782751111011	0.0055	0.0069	0.088	0.0109	0.0439	0.0121	0.0149	0.0297	0.0032	0.0437	0.0405	0.1378	0.0031	0.0452	0.1148	0.0137	0.0161	0.0038	0.002	0.0144	0.0137	0.1409	0.0244	0.1046	0.0589	0.0026
2	rs114590314	135051881	1.01	0.120031835070186	1.1	0.116987187387052	0.290233191024793	0.465583084261449	0.0055	0.0069	0.0882	0.0108	0.0439	0.0121	0.0149	0.0295	0.0032	0.0437	0.0405	0.1378	0.0031	0.0451	0.1148	0.0138	0.0161	0.0038	0.002	0.0144	0.0137	0.1408	0.0245	0.1044	0.0588	0.0026
2	rs4954130	135058732	1.01	0.120031835070186	1.1	0.116987187387052	0.277328125953511	0.463431723938066	0.0055	0.0069	0.0884	0.0109	0.044	0.0121	0.015	0.0294	0.0033	0.0438	0.0405	0.1378	0.0032	0.0451	0.115	0.0138	0.0161	0.0037	0.002	0.0144	0.0138	0.1406	0.0246	0.1043	0.0585	0.0026
2	rs74359532	135059022	1.01	0.120031835070186	1.1	0.116987187387052	0.277141381186069	0.460612027286464	0.0055	0.0069	0.0884	0.0109	0.044	0.0121	0.015	0.0294	0.0033	0.0438	0.0405	0.1378	0.0032	0.0451	0.115	0.0138	0.0161	0.0037	0.002	0.0144	0.0138	0.1406	0.0246	0.1043	0.0585	0.0026
2	rs4953913	135082689	1	0.141401729381863	1.1	0.116987187387052	0.280842119789566	0.403384915526866	0.0056	0.0069	0.0886	0.0113	0.0442	0.0122	0.0154	0.0296	0.0034	0.0441	0.0407	0.1379	0.0031	0.0448	0.1144	0.0146	0.0164	0.0036	0.002	0.0141	0.014	0.1399	0.0249	0.1031	0.0576	0.0026
2	rs34327294	135085884	1	0.141401729381863	1.1	0.116987187387052	0.28927709251255	0.40714440197708	0.0056	0.0069	0.0885	0.0113	0.0442	0.0122	0.0154	0.0296	0.0034	0.0441	0.0409	0.1379	0.0031	0.0448	0.1144	0.0147	0.0164	0.0035	0.002	0.0141	0.014	0.1398	0.0249	0.1031	0.0575	0.0026
2	rs75922185	135108299	1	0.141401729381863	1.11	0.0992615496976265	0.298573680281903	0.403384915526866	0.0056	0.0069	0.0886	0.0114	0.0444	0.0123	0.0156	0.0295	0.0034	0.0441	0.041	0.1379	0.0031	0.0446	0.1143	0.0148	0.0163	0.0033	0.002	0.0142	0.0141	0.1394	0.0247	0.1033	0.0575	0.0026
2	rs6430511	135108811	1	0.141401729381863	1.11	0.0992615496976265	0.299692001885165	0.402349499747689	0.0056	0.0069	0.0886	0.0114	0.0445	0.0123	0.0156	0.0295	0.0034	0.0441	0.041	0.1379	0.0031	0.0446	0.1142	0.0149	0.0163	0.0033	0.002	0.0142	0.0141	0.1394	0.0247	0.1033	0.0575	0.0026
2	rs111232841	135110011	1	0.141401729381863	1.11	0.0992615496976265	0.300373806170835	0.401314814892964	0.0056	0.0069	0.0886	0.0114	0.0445	0.0123	0.0156	0.0295	0.0034	0.0441	0.041	0.1379	0.003	0.0446	0.1142	0.0149	0.0163	0.0033	0.002	0.0142	0.0141	0.1394	0.0247	0.1033	0.0575	0.0026
2	rs1439108	135111466	1	0.141401729381863	1.11	0.0992615496976265	0.301446873935219	0.401314814892964	0.0057	0.0069	0.0886	0.0114	0.0445	0.0123	0.0156	0.0295	0.0034	0.0441	0.041	0.1379	0.003	0.0446	0.1142	0.0149	0.0163	0.0033	0.002	0.0142	0.0141	0.1393	0.0247	0.1033	0.0575	0.0026
2	rs66523341	135122375	1	0.141401729381863	1.1	0.116987187387052	0.312786657651611	0.403514393819479	0.0057	0.007	0.0887	0.0115	0.0446	0.0124	0.0157	0.0295	0.0034	0.0442	0.041	0.1379	0.003	0.0445	0.1142	0.0149	0.0163	0.0033	0.002	0.0142	0.0141	0.1391	0.0247	0.1033	0.0575	0.0026
2	rs75425613	135125743	1	0.141401729381863	1.1	0.116987187387052	0.312537789085471	0.387674954771589	0.0057	0.007	0.0887	0.0115	0.0446	0.0124	0.0157	0.0294	0.0035	0.0441	0.0409	0.1379	0.0031	0.0444	0.1142	0.015	0.0163	0.0033	0.002	0.0142	0.0141	0.1391	0.0247	0.1033	0.0574	0.0026
2	rs1344975	135127910	1	0.141401729381863	1.1	0.116987187387052	0.306990503252724	0.385371772584028	0.0057	0.007	0.0886	0.0115	0.0447	0.0124	0.0157	0.0294	0.0035	0.0442	0.0409	0.1379	0.0031	0.0444	0.1142	0.015	0.0163	0.0033	0.002	0.0142	0.0141	0.1391	0.0247	0.1033	0.0573	0.0026
2	rs77210230	135132839	1.01	0.120031835070186	1.1	0.116987187387052	0.276861390975034	0.362427630360513	0.0057	0.0069	0.0882	0.0118	0.0449	0.0124	0.016	0.0295	0.0034	0.0442	0.041	0.138	0.0032	0.0441	0.1143	0.0152	0.0161	0.0032	0.002	0.0143	0.0142	0.139	0.0248	0.1031	0.0568	0.0026
2	rs76229677	135138136	1.01	0.120031835070186	1.11	0.0992615496976265	0.260025520170641	0.346321435366202	0.0057	0.0069	0.0879	0.0119	0.045	0.0124	0.0162	0.0295	0.0034	0.0442	0.0411	0.1381	0.0032	0.044	0.1143	0.0153	0.016	0.0031	0.002	0.0143	0.0143	0.1388	0.0249	0.1031	0.0565	0.0026
2	rs12467609	135143287	1.01	0.120031835070186	1.11	0.0992615496976265	0.233991964538172	0.342358777954181	0.0058	0.0069	0.0878	0.0121	0.0452	0.0125	0.0162	0.0295	0.0034	0.0443	0.0412	0.138	0.0033	0.044	0.1143	0.0153	0.016	0.0031	0.0021	0.0144	0.0144	0.1387	0.025	0.1028	0.0563	0.0026
2	rs116166301	135145270	1.01	0.120031835070186	1.11	0.0992615496976265	0.227070275042592	0.340382396347649	0.0058	0.0069	0.0877	0.0121	0.0452	0.0125	0.0162	0.0295	0.0033	0.0443	0.0412	0.138	0.0033	0.044	0.1143	0.0154	0.016	0.003	0.0021	0.0144	0.0145	0.1386	0.025	0.1028	0.0563	0.0026
2	rs958168	135151596	1.01	0.120031835070186	1.11	0.0992615496976265	0.203361212947096	0.33410488358444	0.0057	0.0068	0.0876	0.0122	0.0453	0.0124	0.0164	0.0295	0.0032	0.0443	0.0413	0.1381	0.0033	0.0439	0.1144	0.0155	0.0159	0.0029	0.0021	0.0145	0.0146	0.1386	0.025	0.1028	0.0561	0.0026
2	rs1371132	135153401	1.01	0.120031835070186	1.11	0.0992615496976265	0.193049302590922	0.334718823273538	0.0057	0.0068	0.0876	0.0122	0.0453	0.0124	0.0164	0.0295	0.0032	0.0443	0.0413	0.1381	0.0033	0.0439	0.1144	0.0155	0.0159	0.0029	0.0021	0.0145	0.0147	0.1386	0.025	0.1028	0.0561	0.0026
2	rs34239772	135154807	1.01	0.120031835070186	1.11	0.0992615496976265	0.184825835459474	0.334227645271916	0.0057	0.0068	0.0875	0.0122	0.0454	0.0124	0.0164	0.0295	0.0031	0.0444	0.0413	0.1381	0.0033	0.0439	0.1144	0.0155	0.0159	0.0029	0.0021	0.0145	0.0147	0.1385	0.025	0.1028	0.056	0.0026
2	rs12468077	135156342	1.01	0.120031835070186	1.11	0.0992615496976265	0.178993928795383	0.333613968190977	0.0057	0.0068	0.0874	0.0123	0.0454	0.0124	0.0164	0.0295	0.0031	0.0444	0.0413	0.1382	0.0033	0.0438	0.1145	0.0155	0.0159	0.0029	0.0021	0.0145	0.0148	0.1385	0.025	0.1027	0.0559	0.0026
2	rs13001159	135157762	1.01	0.120031835070186	1.11	0.0992615496976265	0.170377018844349	0.398602255525312	0.0057	0.0069	0.0865	0.0123	0.0456	0.0124	0.0163	0.0291	0.003	0.0446	0.0418	0.1392	0.0034	0.0441	0.1148	0.0155	0.0156	0.0028	0.0022	0.0144	0.0146	0.138	0.0249	0.1025	0.0562	0.0026
2	rs11884032	135159453	1	0.141401729381863	1.1	0.116987187387052	0.129345448042708	0.53546926580406	0.0055	0.0069	0.0843	0.0127	0.0461	0.012	0.0164	0.0283	0.0025	0.0455	0.044	0.1412	0.0036	0.0443	0.1144	0.0157	0.0146	0.0027	0.0023	0.0146	0.0145	0.136	0.0263	0.1023	0.0554	0.0025
2	rs73960903	135159489	1	0.141401729381863	1.1	0.116987187387052	0.131102827018565	0.540634182957787	0.0055	0.0069	0.0843	0.0127	0.0461	0.012	0.0164	0.0283	0.0025	0.0455	0.0441	0.1413	0.0036	0.0443	0.1144	0.0157	0.0146	0.0027	0.0023	0.0146	0.0146	0.136	0.0263	0.1024	0.0554	0.0025
2	rs3748900	135160755	0.99	0.165458971998582	1.1	0.116987187387052	0.152879782097282	0.613176538488078	0.0052	0.0069	0.0828	0.0124	0.0464	0.0118	0.0163	0.0279	0.0021	0.0446	0.0446	0.1437	0.0036	0.0446	0.1159	0.0155	0.0137	0.0026	0.0022	0.0149	0.0143	0.1361	0.0274	0.1013	0.056	0.0023
2	rs114216338	135164684	0.99	0.165458971998582	1.1	0.116987187387052	0.157930619299688	0.620246225380745	0.0052	0.007	0.0826	0.0123	0.0465	0.0117	0.0162	0.0279	0.0021	0.0446	0.0445	0.1442	0.0037	0.0446	0.1161	0.0155	0.0136	0.0026	0.0022	0.0149	0.0142	0.1361	0.0273	0.1012	0.0558	0.0022
2	rs3791299	135165078	0.99	0.165458971998582	1.1	0.116987187387052	0.157319405169206	0.626031505273538	0.0052	0.007	0.0826	0.0123	0.0465	0.0117	0.0162	0.0279	0.0021	0.0446	0.0446	0.1442	0.0037	0.0446	0.1161	0.0155	0.0136	0.0026	0.0022	0.0149	0.0142	0.1361	0.0274	0.1012	0.0558	0.0022
2	rs75708619	135168541	0.99	0.165458971998582	1.1	0.116987187387052	0.207993520767264	0.699671573837005	0.0053	0.0069	0.0815	0.012	0.0466	0.0115	0.0161	0.0278	0.0021	0.0445	0.0441	0.145	0.0037	0.045	0.1163	0.0155	0.0134	0.0026	0.0021	0.0151	0.014	0.1368	0.0275	0.1011	0.0565	0.0022
2	rs3791303	135168545	0.99	0.165458971998582	1.1	0.116987187387052	0.207953678428446	0.708149379061391	0.0053	0.0069	0.0816	0.012	0.0466	0.0115	0.0161	0.0278	0.0021	0.0445	0.0441	0.1451	0.0037	0.045	0.1163	0.0155	0.0134	0.0026	0.0021	0.0151	0.014	0.1367	0.0275	0.1011	0.0566	0.0022
2	rs3791304	135168676	0.99	0.165458971998582	1.11	0.0992615496976265	0.227195854884048	0.779049661045679	0.0053	0.0069	0.0816	0.012	0.0467	0.0115	0.0161	0.0277	0.0022	0.0445	0.0441	0.1447	0.0037	0.0451	0.1163	0.0155	0.0133	0.0026	0.0021	0.0151	0.014	0.1369	0.0274	0.1012	0.0568	0.0022
2	rs16830596	135181515	1	0.141401729381863	1.11	0.0992615496976265	0.225774879759486	0.844244777859173	0.005	0.0068	0.0816	0.0112	0.0469	0.0111	0.0155	0.0277	0.0019	0.0447	0.0433	0.1466	0.0036	0.046	0.1157	0.0147	0.0131	0.0026	0.0022	0.0148	0.0132	0.1383	0.0275	0.1028	0.0563	0.0024
2	rs66496166	135181971	1	0.141401729381863	1.11	0.0992615496976265	0.220387538187495	0.842388980375137	0.005	0.0068	0.0818	0.0111	0.0469	0.0111	0.0155	0.0277	0.0019	0.0447	0.0433	0.1465	0.0036	0.0461	0.1157	0.0147	0.0131	0.0026	0.0022	0.0148	0.0132	0.1382	0.0275	0.1028	0.0562	0.0024
2	rs62170036	135186057	1	0.141401729381863	1.11	0.0992615496976265	0.220387538187495	0.825263381294883	0.005	0.0067	0.0817	0.011	0.0468	0.0112	0.0156	0.0276	0.0019	0.0448	0.0431	0.1467	0.0036	0.046	0.1156	0.0146	0.013	0.0027	0.0022	0.0147	0.0132	0.1385	0.0274	0.103	0.056	0.0024
2	rs2010917	135194856	1	0.141401729381863	1.11	0.0992615496976265	0.223818766665271	0.840997689749376	0.0051	0.0068	0.0815	0.0109	0.0467	0.0113	0.0156	0.0275	0.002	0.0451	0.043	0.1467	0.0037	0.046	0.1154	0.0145	0.0129	0.0027	0.0022	0.0147	0.0131	0.1387	0.0274	0.1036	0.056	0.0024
2	rs651970	135208077	1	0.141401729381863	1.11	0.0992615496976265	0.204503891766944	0.883097249340509	0.0051	0.0065	0.0812	0.0107	0.0469	0.011	0.0149	0.0276	0.0021	0.0451	0.0431	0.1472	0.0035	0.0466	0.1156	0.0145	0.0125	0.0028	0.0021	0.0147	0.0127	0.139	0.0274	0.1039	0.056	0.0026
2	rs113670398	135209617	1	0.141401729381863	1.11	0.0992615496976265	0.210271655797559	0.899834466043404	0.0051	0.0065	0.0811	0.0106	0.0468	0.0111	0.015	0.0276	0.002	0.0451	0.0429	0.1472	0.0034	0.0468	0.1156	0.0145	0.0126	0.0028	0.0021	0.0147	0.0127	0.1388	0.0275	0.104	0.0561	0.0025
2	rs2290483	135210390	1	0.141401729381863	1.12	0.083651866997597	0.210873491198144	0.905479938639208	0.0052	0.0065	0.081	0.0103	0.0469	0.0112	0.0151	0.0277	0.002	0.045	0.0428	0.1476	0.0034	0.0468	0.1157	0.0146	0.0128	0.0028	0.0021	0.0147	0.0126	0.139	0.0275	0.104	0.0557	0.0025
2	rs610624	135213762	1	0.141401729381863	1.11	0.0992615496976265	0.144579897037663	0.84733965667998	0.0052	0.0064	0.0802	0.0103	0.0471	0.0114	0.0147	0.0279	0.0022	0.0447	0.0427	0.1488	0.0034	0.047	0.1161	0.0146	0.0129	0.0029	0.002	0.0146	0.0123	0.1388	0.0274	0.1044	0.0547	0.0026
2	rs11904278	135219050	1	0.141401729381863	1.11	0.0992615496976265	0.200461843686578	0.990350704158532	0.0052	0.0064	0.08	0.0102	0.0478	0.0106	0.0138	0.0281	0.0024	0.044	0.0431	0.1508	0.0033	0.0474	0.1183	0.0145	0.0126	0.0029	0.0015	0.0139	0.0116	0.1375	0.0264	0.1061	0.0545	0.0027
2	rs35778869	135220482	1	0.141401729381863	1.1	0.116987187387052	0.205491869529021	0.999142858793988	0.0052	0.0064	0.0801	0.0102	0.0478	0.0106	0.0138	0.0281	0.0024	0.044	0.0432	0.1508	0.0033	0.0474	0.1182	0.0145	0.0126	0.0028	0.0015	0.0139	0.0117	0.1374	0.0263	0.106	0.0545	0.0027
2	rs16830673	135221136	1	0.141401729381863	1.1	0.116987187387052	0.203636700013103	1.01035448137467	0.0052	0.0064	0.0801	0.0102	0.0478	0.0106	0.0138	0.0281	0.0024	0.044	0.0432	0.1508	0.0033	0.0474	0.1181	0.0145	0.0126	0.0028	0.0015	0.0139	0.0116	0.1374	0.0263	0.106	0.0545	0.0027
2	rs587201	135224353	1	0.141401729381863	1.1	0.116987187387052	0.1961956177304	1.00250381547462	0.0052	0.0065	0.0801	0.0102	0.0479	0.0105	0.0136	0.0281	0.0025	0.0439	0.0432	0.1509	0.0033	0.0475	0.1181	0.0146	0.0126	0.0028	0.0015	0.014	0.0116	0.1374	0.0261	0.1061	0.0545	0.0028
2	rs1598279	135231203	1	0.141401729381863	1.1	0.116987187387052	0.173485183673127	1.0050660026989	0.0052	0.0065	0.0801	0.0102	0.0478	0.0109	0.0135	0.028	0.0025	0.0439	0.0432	0.1509	0.0033	0.0475	0.1182	0.0145	0.0125	0.0029	0.0015	0.014	0.0116	0.1374	0.026	0.1061	0.0544	0.0028
2	rs1378276	135236814	1	0.141401729381863	1.1	0.116987187387052	0.170234899985292	0.947569220454338	0.0052	0.0065	0.0801	0.0102	0.0478	0.0109	0.0135	0.028	0.0025	0.0439	0.0432	0.1509	0.0033	0.0475	0.1182	0.0145	0.0125	0.0028	0.0015	0.014	0.0115	0.1374	0.026	0.1062	0.0544	0.0029
2	rs642339	135240667	1	0.141401729381863	1.1	0.116987187387052	0.194465389127592	0.930498456599909	0.0055	0.0067	0.0799	0.0102	0.048	0.0111	0.0131	0.0279	0.0028	0.0438	0.0426	0.1524	0.0032	0.0475	0.1187	0.0144	0.0123	0.0029	0.0014	0.0141	0.0114	0.1372	0.0257	0.1061	0.0535	0.0031
2	rs62168978	135243133	1	0.141401729381863	1.1	0.116987187387052	0.194887527025782	0.917578763000442	0.0055	0.0067	0.0799	0.0102	0.048	0.0111	0.0131	0.0279	0.0028	0.0438	0.0426	0.1524	0.0032	0.0475	0.1188	0.0144	0.0123	0.0029	0.0014	0.0141	0.0114	0.1372	0.0257	0.1061	0.0535	0.0031
2	rs72982253	135254599	1	0.141401729381863	1.1	0.116987187387052	0.218130149214056	0.920411697883302	0.0056	0.0067	0.0796	0.0103	0.048	0.011	0.0129	0.0277	0.003	0.0437	0.0424	0.1525	0.0031	0.0477	0.1195	0.0143	0.0122	0.0028	0.0014	0.0141	0.0113	0.1372	0.0257	0.1058	0.0536	0.0032
2	rs491200	135257289	1	0.141401729381863	1.1	0.116987187387052	0.225649737957756	0.913489839579008	0.0056	0.0068	0.0796	0.0103	0.048	0.0109	0.0129	0.0277	0.003	0.0437	0.0423	0.1525	0.0031	0.0477	0.1197	0.0143	0.0122	0.0028	0.0014	0.0141	0.0113	0.1371	0.0257	0.1056	0.0536	0.0033
2	rs17731186	135259131	1	0.141401729381863	1.1	0.116987187387052	0.232886927700758	0.892318297933558	0.0056	0.0068	0.0796	0.0103	0.0479	0.0109	0.013	0.0276	0.003	0.0437	0.0423	0.1525	0.0031	0.0478	0.1198	0.0143	0.0121	0.0028	0.0014	0.0141	0.0113	0.1371	0.0257	0.1056	0.0536	0.0033
2	rs76517281	135259147	1	0.141401729381863	1.1	0.116987187387052	0.232929375520443	0.892318297933558	0.0056	0.0068	0.0796	0.0103	0.0479	0.0109	0.013	0.0276	0.003	0.0437	0.0423	0.1525	0.0031	0.0478	0.1198	0.0143	0.0121	0.0028	0.0014	0.0141	0.0113	0.1371	0.0257	0.1056	0.0536	0.0033
2	rs56131490	135263081	1	0.141401729381863	1.1	0.116987187387052	0.248928992464683	0.896231376156994	0.0056	0.0068	0.0796	0.0103	0.048	0.011	0.013	0.0276	0.003	0.0438	0.0423	0.1525	0.0031	0.0477	0.1201	0.0144	0.0121	0.0028	0.0014	0.014	0.0113	0.1371	0.0257	0.1055	0.0536	0.0033
2	rs659811	135266910	1	0.141401729381863	1.1	0.116987187387052	0.247697733168283	0.877168620351467	0.0056	0.0068	0.0797	0.0103	0.0479	0.011	0.013	0.0276	0.003	0.0438	0.0422	0.1525	0.0031	0.0477	0.1201	0.0144	0.0121	0.0028	0.0014	0.014	0.0113	0.137	0.0257	0.1055	0.0535	0.0033
2	rs72982287	135276210	1	0.141401729381863	1.11	0.0992615496976265	0.248312944284243	0.835900392712473	0.0056	0.0068	0.0797	0.0104	0.0479	0.011	0.013	0.0276	0.003	0.0437	0.0421	0.1527	0.003	0.0478	0.1203	0.0144	0.012	0.0027	0.0014	0.014	0.0112	0.1369	0.0257	0.1054	0.0536	0.0032
2	rs75115850	135280431	1.01	0.120031835070186	1.11	0.0992615496976265	0.252021784109093	0.829884666639528	0.0056	0.0068	0.0799	0.0105	0.0478	0.011	0.0128	0.0276	0.003	0.0434	0.0419	0.153	0.0029	0.0479	0.1209	0.0145	0.0119	0.0027	0.0014	0.0139	0.0112	0.1364	0.0257	0.1056	0.0537	0.0031
2	rs6730241	135285736	1.01	0.120031835070186	1.11	0.0992615496976265	0.412047030211519	0.804382004723605	0.0057	0.0071	0.0804	0.0109	0.0475	0.0109	0.0124	0.0275	0.0032	0.0421	0.0406	0.1542	0.0024	0.0487	0.124	0.0148	0.0108	0.0022	0.0013	0.0134	0.0111	0.1343	0.0258	0.1067	0.0543	0.0027
2	rs4953921	135286448	1.01	0.120031835070186	1.11	0.0992615496976265	0.403262247731519	0.809285094258294	0.0057	0.0072	0.0804	0.011	0.0475	0.0109	0.0124	0.0275	0.0032	0.042	0.0406	0.154	0.0024	0.0487	0.1241	0.0148	0.0108	0.0022	0.0013	0.0134	0.0112	0.1343	0.0258	0.1069	0.0543	0.0027
2	rs555990	135289232	1.01	0.120031835070186	1.11	0.0992615496976265	0.501300121315515	0.891066846605946	0.0057	0.0072	0.0789	0.011	0.0475	0.0109	0.0123	0.0276	0.0032	0.042	0.0411	0.1537	0.0023	0.0491	0.1239	0.0148	0.0107	0.0022	0.0014	0.0134	0.0113	0.1343	0.026	0.1073	0.055	0.0027
2	rs669759	135291135	1.01	0.120031835070186	1.11	0.0992615496976265	0.522471229014928	0.875142279501605	0.0056	0.0072	0.0791	0.0112	0.0476	0.0108	0.0123	0.0276	0.0033	0.042	0.0411	0.1533	0.0023	0.049	0.1237	0.0147	0.0107	0.0021	0.0013	0.0134	0.0113	0.1344	0.026	0.1076	0.055	0.0026
2	rs58713275	135303704	1.01	0.120031835070186	1.11	0.0992615496976265	0.552425953943749	0.866579940369392	0.0056	0.0072	0.0793	0.0114	0.0477	0.0108	0.0124	0.0276	0.0033	0.0419	0.0409	0.1529	0.0023	0.0489	0.1236	0.0146	0.0107	0.0021	0.0013	0.0135	0.0113	0.1343	0.0259	0.1079	0.055	0.0025
2	rs75526878	135311507	1.01	0.120031835070186	1.11	0.0992615496976265	0.549454348695864	0.874051570069591	0.0056	0.0073	0.0793	0.0115	0.0478	0.0108	0.0124	0.0277	0.0033	0.0419	0.0409	0.1527	0.0024	0.0489	0.1236	0.0146	0.0107	0.0021	0.0013	0.0135	0.0114	0.1345	0.0259	0.1079	0.055	0.0025
2	rs74595818	135318507	1.01	0.120031835070186	1.11	0.0992615496976265	0.560320493472692	0.874674798525154	0.0056	0.0073	0.0793	0.0115	0.0478	0.0107	0.0123	0.0277	0.0033	0.0419	0.0409	0.1528	0.0024	0.0489	0.1241	0.0146	0.0107	0.0021	0.0013	0.0135	0.0114	0.1345	0.0259	0.1077	0.055	0.0025
2	rs10201048	135326664	1.01	0.120031835070186	1.11	0.0992615496976265	0.55752817913905	0.869224637793109	0.0056	0.0073	0.0793	0.0115	0.0478	0.0108	0.0123	0.0277	0.0033	0.042	0.0409	0.1527	0.0024	0.0489	0.1241	0.0146	0.0107	0.0021	0.0013	0.0135	0.0114	0.1345	0.0259	0.1077	0.055	0.0025
2	rs59908691	135327189	1.01	0.120031835070186	1.11	0.0992615496976265	0.558458223285307	0.871403864403688	0.0056	0.0073	0.0793	0.0115	0.0479	0.0108	0.0123	0.0277	0.0033	0.042	0.0409	0.1527	0.0024	0.0489	0.124	0.0146	0.0107	0.0021	0.0013	0.0135	0.0114	0.1345	0.0259	0.1076	0.055	0.0025
2	rs72984282	135334545	1.01	0.120031835070186	1.11	0.0992615496976265	0.575929726809627	0.871403864403688	0.0056	0.0073	0.0793	0.0115	0.0479	0.0106	0.0123	0.0278	0.0033	0.042	0.0408	0.1524	0.0025	0.049	0.1239	0.0145	0.0106	0.0021	0.0013	0.0135	0.0114	0.1341	0.0259	0.1078	0.0551	0.0024
2	rs842362	135341120	1.01	0.120031835070186	1.11	0.0992615496976265	0.94450414271654	0.828959977319229	0.0058	0.0081	0.0791	0.0124	0.048	0.0091	0.0121	0.0291	0.0036	0.0421	0.0398	0.1504	0.0035	0.0497	0.1232	0.0139	0.0101	0.0027	0.002	0.0136	0.0119	0.1314	0.0272	0.1086	0.0558	0.002
2	rs79867154	135341971	1.01	0.120031835070186	1.11	0.0992615496976265	0.956355260905731	0.821262651530228	0.0058	0.0081	0.0791	0.0126	0.048	0.0091	0.0121	0.0291	0.0037	0.0422	0.0397	0.1503	0.0035	0.0498	0.1231	0.0138	0.0101	0.0027	0.002	0.0136	0.0119	0.1313	0.0272	0.1086	0.0557	0.002
2	rs12622940	135363585	1	0.141401729381863	1.11	0.0992615496976265	1.18952837412407	0.824955488028651	0.0058	0.0083	0.0795	0.0135	0.0481	0.0091	0.0121	0.0294	0.0038	0.0422	0.0397	0.1492	0.0037	0.0498	0.1227	0.0136	0.0099	0.0028	0.0021	0.0137	0.012	0.131	0.0273	0.1085	0.0556	0.002
2	rs35215000	135367656	1	0.141401729381863	1.11	0.0992615496976265	1.2113132023165	0.845327718019323	0.0058	0.0083	0.0796	0.0135	0.0481	0.0091	0.0121	0.0294	0.0038	0.0422	0.0397	0.1492	0.0037	0.0498	0.1227	0.0136	0.0099	0.0028	0.0021	0.0137	0.0119	0.131	0.0273	0.1085	0.0557	0.002
2	rs78707499	135368078	1	0.141401729381863	1.1	0.116987187387052	1.21261034597526	0.846101423117738	0.0058	0.0083	0.0796	0.0135	0.0481	0.0091	0.0121	0.0294	0.0038	0.0422	0.0397	0.1492	0.0037	0.0498	0.1227	0.0136	0.0099	0.0028	0.0021	0.0137	0.0119	0.131	0.0273	0.1085	0.0557	0.002
2	rs35865359	135374595	1	0.141401729381863	1.11	0.0992615496976265	1.21613387763425	0.856172904088601	0.0058	0.0083	0.0797	0.0135	0.0481	0.0091	0.0121	0.0294	0.0038	0.0422	0.0397	0.1492	0.0037	0.0498	0.1227	0.0136	0.0099	0.0028	0.0021	0.0137	0.0119	0.1311	0.0272	0.1084	0.0557	0.002
2	rs116029562	135382012	1	0.141401729381863	1.11	0.0992615496976265	1.22393678384536	0.852296339352576	0.0058	0.0083	0.0797	0.0135	0.0481	0.0091	0.0121	0.0294	0.0038	0.0422	0.0397	0.1492	0.0037	0.0498	0.1226	0.0136	0.0099	0.0028	0.0021	0.0137	0.0119	0.1311	0.0272	0.1084	0.0556	0.002
2	rs13432068	135382914	1	0.141401729381863	1.11	0.0992615496976265	1.22803172383626	0.850436881732048	0.0058	0.0083	0.0797	0.0136	0.0481	0.0091	0.0121	0.0294	0.0038	0.0422	0.0397	0.1492	0.0037	0.0498	0.1226	0.0136	0.0099	0.0028	0.0021	0.0137	0.0119	0.1311	0.0272	0.1084	0.0556	0.002
2	rs1568120	135406890	1	0.141401729381863	1.11	0.0992615496976265	1.12402656657939	0.832043113241892	0.0059	0.0083	0.0796	0.0138	0.0484	0.0092	0.0119	0.029	0.0038	0.0422	0.0394	0.1491	0.0037	0.0499	0.1226	0.0135	0.01	0.0028	0.0022	0.0136	0.0117	0.1316	0.0273	0.1084	0.0555	0.0021
2	rs80076499	135418183	1	0.141401729381863	1.11	0.0992615496976265	1.11827510616206	0.822185534396143	0.0059	0.0083	0.0796	0.0138	0.0485	0.0091	0.0119	0.029	0.0038	0.0422	0.0394	0.1492	0.0037	0.0499	0.1227	0.0135	0.01	0.0028	0.0022	0.0137	0.0117	0.1316	0.0274	0.1083	0.0554	0.0021
2	rs59938379	135421678	1	0.141401729381863	1.11	0.0992615496976265	1.11378992031293	0.824493693327078	0.0059	0.0083	0.0796	0.0139	0.0485	0.0091	0.0119	0.029	0.0038	0.0421	0.0394	0.1492	0.0038	0.0499	0.1227	0.0135	0.01	0.0028	0.0022	0.0137	0.0117	0.1316	0.0274	0.1082	0.0554	0.0021
2	rs12471329	135456708	1	0.141401729381863	1.11	0.0992615496976265	1.03107650138695	0.750723481202716	0.0062	0.0087	0.0795	0.0145	0.0488	0.0092	0.0116	0.0291	0.0039	0.0421	0.0392	0.1476	0.0044	0.0488	0.1227	0.0136	0.0101	0.003	0.0026	0.0139	0.012	0.1319	0.0276	0.1073	0.0545	0.0024
2	rs10928513	135456759	1	0.141401729381863	1.11	0.0992615496976265	1.0308158117557	0.752081541708156	0.0062	0.0087	0.0795	0.0145	0.0488	0.0092	0.0116	0.0291	0.0039	0.0421	0.0392	0.1476	0.0044	0.0488	0.1227	0.0136	0.0101	0.003	0.0026	0.0139	0.012	0.1319	0.0276	0.1073	0.0545	0.0024
2	rs79699947	135459086	1	0.141401729381863	1.11	0.0992615496976265	1.01686472456138	0.736271031231233	0.0062	0.0087	0.0795	0.0146	0.0488	0.0092	0.0114	0.0291	0.0039	0.0421	0.0392	0.1475	0.0044	0.0488	0.1228	0.0136	0.0102	0.003	0.0026	0.0139	0.012	0.1319	0.0276	0.1073	0.0545	0.0024
2	rs57891859	135464616	1	0.141401729381863	1.11	0.0992615496976265	1.01358319310497	0.752987212576221	0.0062	0.0088	0.0796	0.0146	0.0489	0.0092	0.0114	0.0291	0.0039	0.0421	0.0393	0.1473	0.0044	0.0488	0.1228	0.0136	0.0101	0.003	0.0026	0.0139	0.012	0.132	0.0276	0.1074	0.0545	0.0024
2	rs79366036	135466877	1	0.141401729381863	1.11	0.0992615496976265	1.00367857402281	0.757821460412782	0.0062	0.0088	0.0796	0.0146	0.0489	0.0092	0.0114	0.0291	0.0039	0.042	0.0393	0.1472	0.0044	0.0488	0.1229	0.0136	0.0101	0.003	0.0026	0.0139	0.012	0.132	0.0276	0.1074	0.0545	0.0025
2	rs6723108	135479980	1	0.141401729381863	1.11	0.0992615496976265	0.997326157737935	0.757670288357796	0.0062	0.0088	0.0794	0.0146	0.0488	0.0093	0.0114	0.029	0.004	0.042	0.0392	0.1469	0.0045	0.0489	0.1231	0.0137	0.0102	0.0031	0.0026	0.0139	0.012	0.132	0.0276	0.1075	0.0543	0.0025
2	rs34252323	135486302	1	0.141401729381863	1.11	0.0992615496976265	0.988511744357314	0.752081541708156	0.0062	0.0088	0.0793	0.0146	0.0488	0.0093	0.0115	0.029	0.004	0.042	0.0392	0.1467	0.0046	0.049	0.1231	0.0138	0.0102	0.0031	0.0026	0.0139	0.012	0.132	0.0276	0.1076	0.0541	0.0025
2	rs4624435	135491958	1	0.141401729381863	1.11	0.0992615496976265	0.903880561612109	0.745447236799092	0.0062	0.0088	0.0791	0.0147	0.0486	0.0093	0.0116	0.0289	0.004	0.0422	0.0392	0.1464	0.0047	0.049	0.1231	0.0139	0.0103	0.0032	0.0027	0.0138	0.012	0.1318	0.0277	0.1075	0.054	0.0027
2	rs77293622	135496891	1	0.141401729381863	1.11	0.0992615496976265	0.91014529627026	0.745447236799092	0.0062	0.0088	0.0791	0.0147	0.0486	0.0093	0.0116	0.0289	0.004	0.0422	0.0392	0.1464	0.0047	0.049	0.1231	0.0139	0.0103	0.0032	0.0027	0.0138	0.012	0.1318	0.0277	0.1075	0.054	0.0027
2	rs1942040	135520264	1	0.141401729381863	1.11	0.0992615496976265	0.893206658818129	0.755252427908079	0.0062	0.0088	0.0791	0.0148	0.0486	0.0093	0.0116	0.0289	0.004	0.0422	0.0392	0.1462	0.0047	0.049	0.1232	0.0139	0.0104	0.0032	0.0027	0.0138	0.012	0.1317	0.0277	0.1075	0.054	0.0027
2	rs55720548	135528885	1	0.141401729381863	1.11	0.0992615496976265	0.812666836875958	0.751628795398587	0.0063	0.0089	0.079	0.0148	0.0485	0.0093	0.0116	0.0289	0.004	0.0423	0.0392	0.146	0.0047	0.049	0.1232	0.0139	0.0105	0.0032	0.0028	0.0137	0.0122	0.1316	0.0277	0.1075	0.0539	0.0028
2	rs6430538	135539967	1.01	0.120031835070186	1.11	0.0992615496976265	0.774203470712641	0.697592813827119	0.0064	0.0088	0.0788	0.015	0.048	0.0095	0.0116	0.0291	0.004	0.0426	0.039	0.144	0.0048	0.0489	0.1239	0.0139	0.0106	0.0033	0.0029	0.0137	0.0126	0.1317	0.0277	0.1078	0.0537	0.0029
2	rs6734966	135545747	1.01	0.120031835070186	1.11	0.0992615496976265	0.784401992573721	0.707404798426329	0.0064	0.0088	0.0788	0.015	0.048	0.0095	0.0116	0.0291	0.004	0.0426	0.039	0.144	0.0048	0.0489	0.1239	0.0139	0.0106	0.0033	0.0029	0.0137	0.0126	0.1317	0.0276	0.1078	0.0537	0.0029
2	rs1942044	135555706	1.01	0.120031835070186	1.11	0.0992615496976265	0.771124479116154	0.688995674275646	0.0064	0.0089	0.0787	0.015	0.048	0.0095	0.0116	0.0291	0.004	0.0426	0.039	0.1437	0.0048	0.0489	0.1239	0.0139	0.0105	0.0034	0.003	0.0137	0.0127	0.1318	0.0277	0.1078	0.0537	0.0029
2	rs6736792	135572090	1.01	0.120031835070186	1.11	0.0992615496976265	0.761537139642077	0.702346303376176	0.0064	0.0089	0.0787	0.015	0.048	0.0095	0.0116	0.0291	0.004	0.0426	0.039	0.1436	0.0048	0.0489	0.1238	0.0139	0.0105	0.0034	0.003	0.0136	0.0127	0.132	0.0277	0.1078	0.0537	0.0029
2	rs74317006	135581751	1.01	0.120031835070186	1.11	0.0992615496976265	0.700398673752826	0.677914549067783	0.0064	0.0088	0.0788	0.0151	0.0478	0.0096	0.0117	0.0291	0.0041	0.0426	0.0389	0.1429	0.0048	0.049	0.1233	0.0139	0.0104	0.0034	0.0031	0.0135	0.013	0.1325	0.0277	0.1081	0.0536	0.003
2	rs73959399	135589668	1.01	0.120031835070186	1.11	0.0992615496976265	0.692604392311986	0.653681385534859	0.0064	0.0088	0.0787	0.0151	0.0478	0.0096	0.0117	0.0291	0.0041	0.0426	0.0389	0.1429	0.0048	0.049	0.1233	0.0139	0.0104	0.0034	0.0031	0.0135	0.013	0.1325	0.0276	0.1081	0.0536	0.003
2	rs75235018	135594122	1.01	0.120031835070186	1.11	0.0992615496976265	0.667940039877105	0.642151143451059	0.0065	0.0088	0.0787	0.0151	0.0477	0.0096	0.0117	0.0291	0.0041	0.0426	0.0389	0.1427	0.0049	0.049	0.1231	0.0139	0.0104	0.0035	0.0031	0.0135	0.0131	0.1326	0.0276	0.1081	0.0535	0.0031
2	rs113895547	135596602	1.01	0.120031835070186	1.11	0.0992615496976265	0.440448425004588	0.623715879532708	0.0066	0.0087	0.0781	0.0151	0.0464	0.0101	0.0118	0.0291	0.0042	0.0425	0.0387	0.14	0.0052	0.0489	0.1214	0.014	0.0107	0.0037	0.0037	0.0142	0.0146	0.1343	0.0276	0.1087	0.053	0.0037
2	rs10198552	135599876	1.01	0.120031835070186	1.11	0.0992615496976265	0.378632950329347	0.577694275554877	0.0067	0.0091	0.0779	0.0151	0.0452	0.0105	0.0118	0.0293	0.0042	0.0426	0.0383	0.1376	0.0055	0.0487	0.1204	0.014	0.011	0.0038	0.0041	0.0147	0.0154	0.1357	0.0282	0.109	0.0521	0.0042
2	rs116179851	135607095	1.01	0.120031835070186	1.11	0.0992615496976265	0.39440417310993	0.565933794645228	0.0067	0.0091	0.0779	0.0151	0.0451	0.0105	0.0118	0.0293	0.0042	0.0426	0.0383	0.1375	0.0055	0.0486	0.1203	0.014	0.011	0.0038	0.0041	0.0147	0.0155	0.1358	0.0282	0.109	0.052	0.0042
2	rs56383182	135608211	1.01	0.120031835070186	1.11	0.0992615496976265	0.39440417310993	0.566357846757631	0.0067	0.0091	0.0779	0.0151	0.0451	0.0105	0.0118	0.0293	0.0042	0.0426	0.0383	0.1375	0.0055	0.0486	0.1203	0.014	0.011	0.0038	0.0041	0.0147	0.0155	0.1358	0.0282	0.109	0.052	0.0042
2	rs17257172	135631807	1.01	0.120031835070186	1.11	0.0992615496976265	0.397045569055348	0.556342807089691	0.0067	0.0091	0.0778	0.0152	0.0451	0.0105	0.0119	0.0293	0.0042	0.0425	0.0382	0.1374	0.0055	0.0486	0.1203	0.014	0.011	0.0038	0.0041	0.0147	0.0156	0.1358	0.0284	0.109	0.0519	0.0042
2	rs2166480	135637338	1.01	0.120031835070186	1.11	0.0992615496976265	0.417109424248297	0.567064772139373	0.0068	0.0091	0.0778	0.0153	0.045	0.0105	0.0119	0.0292	0.0042	0.0425	0.0383	0.1373	0.0056	0.0486	0.1202	0.0141	0.011	0.0038	0.0041	0.0148	0.0157	0.1358	0.0285	0.1091	0.0519	0.0042
2	rs4954195	135656503	1.01	0.120031835070186	1.11	0.0992615496976265	0.421158346827269	0.571877544373897	0.0068	0.0091	0.0778	0.0153	0.045	0.0105	0.0119	0.0292	0.0042	0.0425	0.0384	0.1373	0.0056	0.0486	0.1202	0.0141	0.011	0.0038	0.0041	0.0148	0.0157	0.1358	0.0285	0.1091	0.0519	0.0042
2	rs79257136	135659621	1.01	0.120031835070186	1.11	0.0992615496976265	0.422957663332669	0.573720329109942	0.0068	0.0091	0.0778	0.0153	0.045	0.0105	0.0119	0.0292	0.0042	0.0425	0.0384	0.1373	0.0056	0.0486	0.1202	0.0141	0.011	0.0038	0.0041	0.0148	0.0157	0.1358	0.0285	0.1091	0.0519	0.0042
2	rs41449851	135675767	1.01	0.120031835070186	1.11	0.0992615496976265	0.424877256671026	0.563814696111984	0.0068	0.0091	0.0778	0.0153	0.045	0.0105	0.0119	0.0293	0.0042	0.0425	0.0384	0.1373	0.0056	0.0485	0.1203	0.0141	0.011	0.0038	0.0041	0.0148	0.0158	0.1358	0.0285	0.109	0.0519	0.0042
2	rs10198975	135697797	1.01	0.120031835070186	1.11	0.0992615496976265	0.41382685167793	0.531847251604536	0.0068	0.009	0.0777	0.0153	0.045	0.0105	0.012	0.0293	0.0042	0.0425	0.0384	0.1372	0.0056	0.0485	0.1202	0.0141	0.0111	0.0038	0.0041	0.0148	0.0158	0.1359	0.0283	0.109	0.0519	0.0043
2	rs78307670	135704649	1.01	0.120031835070186	1.11	0.0992615496976265	0.40741463895955	0.521710678767445	0.0068	0.009	0.0777	0.0153	0.045	0.0105	0.012	0.0293	0.0042	0.0425	0.0384	0.1372	0.0056	0.0485	0.1202	0.0141	0.0111	0.0038	0.0041	0.0148	0.0158	0.1359	0.0283	0.1089	0.0519	0.0042
2	rs16831203	135721175	1.01	0.120031835070186	1.11	0.0992615496976265	0.39676414725143	0.518665431578416	0.0068	0.009	0.0777	0.0153	0.0449	0.0105	0.012	0.0293	0.0042	0.0424	0.0383	0.1372	0.0056	0.0485	0.1201	0.0141	0.0111	0.0038	0.0041	0.0148	0.0159	0.1359	0.0284	0.1089	0.0519	0.0042
2	rs3905317	135744007	1.01	0.120031835070186	1.11	0.0992615496976265	0.336644711284179	0.495970804679418	0.0068	0.0088	0.0785	0.0145	0.0429	0.0106	0.0125	0.0297	0.004	0.0422	0.0381	0.1366	0.0056	0.0482	0.1185	0.0141	0.011	0.0036	0.0042	0.0152	0.017	0.1367	0.0288	0.1098	0.0529	0.0042
2	rs1112542	135744416	1.01	0.120031835070186	1.11	0.0992615496976265	0.335817460978715	0.496791526453984	0.0068	0.0088	0.0785	0.0145	0.0429	0.0106	0.0125	0.0296	0.004	0.0422	0.0381	0.1366	0.0056	0.0482	0.1185	0.0141	0.011	0.0036	0.0042	0.0152	0.017	0.1367	0.0289	0.1099	0.0529	0.0042
2	rs16831235	135745129	1.01	0.120031835070186	1.11	0.0992615496976265	0.33174843103855	0.492418359431714	0.0067	0.0088	0.0785	0.0145	0.0429	0.0107	0.0125	0.0296	0.004	0.0422	0.0381	0.1366	0.0056	0.0482	0.1185	0.0141	0.011	0.0036	0.0042	0.0152	0.0171	0.1367	0.0289	0.1099	0.0529	0.0042
2	rs1867836	135750023	1.01	0.120031835070186	1.11	0.0992615496976265	0.333342060717415	0.498434009009678	0.0067	0.0088	0.0786	0.0145	0.0429	0.0107	0.0125	0.0296	0.004	0.0422	0.0381	0.1365	0.0056	0.0482	0.1185	0.0141	0.011	0.0036	0.0042	0.0153	0.0171	0.1367	0.0289	0.1099	0.0529	0.0042
2	rs78462373	135752261	1.01	0.120031835070186	1.11	0.0992615496976265	0.330927469273902	0.455119953789333	0.0067	0.009	0.0788	0.0148	0.0424	0.0108	0.0125	0.0297	0.0039	0.0421	0.038	0.1354	0.0056	0.0482	0.1178	0.0143	0.0111	0.0036	0.0042	0.0154	0.0178	0.1363	0.029	0.1104	0.053	0.0042
2	rs1530558	135755616	1.01	0.120031835070186	1.11	0.0992615496976265	0.407813934012731	0.36658116032061	0.0064	0.009	0.08	0.0153	0.0405	0.0113	0.0129	0.0307	0.0036	0.0418	0.0375	0.1334	0.0054	0.0484	0.1139	0.0153	0.0117	0.0035	0.0041	0.016	0.0194	0.1357	0.0294	0.1126	0.0534	0.0039
2	rs1530559	135755629	1.01	0.120031835070186	1.11	0.0992615496976265	0.399752329118893	0.354036265305706	0.0064	0.009	0.08	0.0153	0.0405	0.0113	0.0129	0.0307	0.0036	0.0418	0.0374	0.1333	0.0054	0.0484	0.1139	0.0153	0.0118	0.0035	0.0041	0.016	0.0194	0.1357	0.0294	0.1127	0.0533	0.0039
2	rs75004950	135755899	1.01	0.120031835070186	1.11	0.0992615496976265	0.367451870884053	0.314031705047368	0.0064	0.0089	0.0803	0.0153	0.04	0.0112	0.0129	0.0308	0.0034	0.0414	0.0374	0.1344	0.0052	0.0484	0.1137	0.0154	0.0118	0.0034	0.0041	0.016	0.0195	0.1352	0.0292	0.113	0.0536	0.0038
2	rs6729579	135761078	1.01	0.120031835070186	1.11	0.0992615496976265	0.745927607379477	0.32189561956848	0.0057	0.009	0.0825	0.0148	0.0359	0.0109	0.0132	0.0325	0.0023	0.0397	0.0351	0.1359	0.0037	0.0485	0.1127	0.0174	0.0125	0.0027	0.0035	0.0168	0.0232	0.133	0.0294	0.1186	0.0529	0.0025
2	rs10197646	135762656	1.01	0.120031835070186	1.11	0.0992615496976265	0.745321330789305	0.326641386353349	0.0057	0.009	0.0826	0.0148	0.0359	0.0109	0.0132	0.0325	0.0023	0.0397	0.0351	0.1359	0.0037	0.0484	0.1127	0.0174	0.0125	0.0027	0.0035	0.0167	0.0232	0.133	0.0294	0.1187	0.0529	0.0025
2	rs7581382	135775130	1.01	0.120031835070186	1.11	0.0992615496976265	0.830292757507778	0.33742404712262	0.0056	0.009	0.0831	0.0147	0.0357	0.011	0.0132	0.0326	0.0022	0.0395	0.0349	0.1367	0.0036	0.0486	0.1122	0.0174	0.0125	0.0026	0.0033	0.0167	0.0234	0.1331	0.0295	0.1192	0.0526	0.0022
2	rs17259783	135779145	1.01	0.120031835070186	1.1	0.116987187387052	0.850645975611649	0.34594937803244	0.0056	0.009	0.0831	0.0147	0.0357	0.011	0.0132	0.0326	0.0021	0.0395	0.035	0.1368	0.0036	0.0487	0.1122	0.0174	0.0125	0.0026	0.0033	0.0167	0.0234	0.133	0.0296	0.1193	0.0527	0.0022
2	rs16831256	135781035	1.01	0.120031835070186	1.1	0.116987187387052	0.869183408994009	0.353661846823201	0.0056	0.009	0.0831	0.0147	0.0357	0.011	0.0132	0.0326	0.0021	0.0395	0.035	0.1369	0.0036	0.0487	0.1122	0.0174	0.0125	0.0026	0.0033	0.0166	0.0234	0.1329	0.0296	0.1193	0.0527	0.0021
2	rs12617314	135796628	1.01	0.120031835070186	1.11	0.0992615496976265	0.886419669945535	0.422539043765051	0.0055	0.0088	0.0832	0.0147	0.0356	0.011	0.0132	0.0326	0.0021	0.0395	0.0349	0.1371	0.0035	0.0488	0.1123	0.0174	0.0125	0.0025	0.0033	0.0166	0.0235	0.1327	0.0299	0.1196	0.0526	0.002
2	rs10186594	135797223	1.01	0.120031835070186	1.1	0.116987187387052	0.886338031856333	0.423063602767457	0.0055	0.0088	0.0832	0.0147	0.0356	0.011	0.0132	0.0326	0.0021	0.0395	0.0349	0.1371	0.0035	0.0488	0.1123	0.0174	0.0125	0.0025	0.0033	0.0166	0.0235	0.1327	0.0299	0.1196	0.0526	0.002
2	rs4954218	135803425	1.01	0.120031835070186	1.1	0.116987187387052	0.887236224981675	0.419526246986788	0.0055	0.0088	0.0832	0.0148	0.0356	0.011	0.0132	0.0326	0.0021	0.0395	0.0349	0.1371	0.0035	0.0487	0.1122	0.0174	0.0125	0.0025	0.0033	0.0166	0.0234	0.1327	0.0299	0.1197	0.0526	0.002
2	rs72976380	135805792	1.01	0.120031835070186	1.1	0.116987187387052	0.832437834428909	0.414952784916233	0.0055	0.0088	0.0832	0.0148	0.0356	0.0111	0.0132	0.0326	0.0021	0.0395	0.0349	0.1371	0.0035	0.0487	0.1122	0.0174	0.0125	0.0025	0.0032	0.0166	0.0234	0.1327	0.0298	0.1198	0.0526	0.002
2	rs62168945	135811520	1.01	0.120031835070186	1.09	0.136985182682918	0.83633679629662	0.412215255089743	0.0055	0.0087	0.0833	0.0149	0.0356	0.0112	0.0132	0.0326	0.0021	0.0395	0.0349	0.1371	0.0035	0.0487	0.1121	0.0174	0.0125	0.0025	0.0032	0.0166	0.0233	0.1327	0.0297	0.1199	0.0526	0.002
2	rs7570971	135837906	1.01	0.120031835070186	1.09	0.136985182682918	0.876808267205993	0.402478886777698	0.0055	0.0087	0.0834	0.0153	0.0355	0.0115	0.0132	0.0326	0.002	0.0394	0.035	0.137	0.0035	0.0489	0.1118	0.0175	0.0125	0.0024	0.0032	0.0166	0.0233	0.1325	0.0296	0.1199	0.0525	0.002
2	rs116775947	135884166	1.01	0.120031835070186	1.09	0.136985182682918	0.904292158193494	0.395379635288288	0.0054	0.0087	0.0835	0.0155	0.0355	0.0117	0.0132	0.0326	0.002	0.0395	0.0351	0.1369	0.0034	0.0489	0.1117	0.0175	0.0125	0.0024	0.0032	0.0166	0.0233	0.1325	0.0294	0.12	0.0524	0.0019
2	rs6430561	135885357	1.01	0.120031835070186	1.09	0.136985182682918	0.905033229895065	0.39795715482343	0.0054	0.0087	0.0835	0.0155	0.0355	0.0117	0.0132	0.0326	0.002	0.0395	0.0351	0.1369	0.0034	0.0489	0.1117	0.0175	0.0125	0.0024	0.0032	0.0166	0.0233	0.1325	0.0294	0.12	0.0524	0.0019
2	rs114361366	135889881	1.01	0.120031835070186	1.09	0.136985182682918	0.903962874646246	0.397312342086043	0.0054	0.0087	0.0835	0.0155	0.0355	0.0117	0.0132	0.0326	0.002	0.0395	0.0351	0.137	0.0034	0.0489	0.1117	0.0175	0.0125	0.0024	0.0032	0.0166	0.0233	0.1325	0.0294	0.12	0.0524	0.0019
2	rs10445686	135893372	1.01	0.120031835070186	1.09	0.136985182682918	0.903057604062171	0.394735978039587	0.0054	0.0087	0.0835	0.0155	0.0355	0.0117	0.0132	0.0326	0.002	0.0395	0.0351	0.137	0.0034	0.0489	0.1117	0.0175	0.0125	0.0024	0.0032	0.0166	0.0233	0.1325	0.0294	0.1199	0.0525	0.0019
2	Affx-17900027	135911422	1.01	0.120031835070186	1.08	0.159408631830651	0.891978482647333	0.424375768382391	0.0054	0.0087	0.0835	0.0156	0.0356	0.0117	0.0132	0.0326	0.002	0.0395	0.0351	0.137	0.0034	0.049	0.1116	0.0174	0.0125	0.0024	0.0031	0.0167	0.0234	0.1325	0.0294	0.1199	0.0524	0.0019
2	rs16831377	135920091	1.01	0.120031835070186	1.08	0.159408631830651	0.8957471398713	0.412215255089743	0.0054	0.0087	0.0836	0.0156	0.0355	0.0118	0.0132	0.0326	0.0019	0.0395	0.0351	0.137	0.0034	0.049	0.1116	0.0174	0.0125	0.0024	0.0031	0.0168	0.0234	0.1325	0.0294	0.12	0.0524	0.0019
2	rs11895077	135925623	1.01	0.120031835070186	1.08	0.159408631830651	0.893288562487835	0.420180706623902	0.0054	0.0087	0.0836	0.0156	0.0355	0.0118	0.0132	0.0326	0.0019	0.0395	0.0351	0.137	0.0034	0.049	0.1116	0.0174	0.0125	0.0024	0.0031	0.0168	0.0234	0.1325	0.0294	0.12	0.0524	0.0019
2	rs35126495	135930540	1.01	0.120031835070186	1.08	0.159408631830651	0.885358621825135	0.429503653545232	0.0054	0.0087	0.0837	0.0156	0.0355	0.0118	0.0132	0.0326	0.0019	0.0395	0.0351	0.1371	0.0034	0.049	0.1116	0.0174	0.0125	0.0023	0.003	0.017	0.0234	0.1325	0.0294	0.12	0.0524	0.0018
2	rs1375132	135954405	1.01	0.120031835070186	1.08	0.159408631830651	0.869912229263874	0.475431521827634	0.0053	0.0086	0.0837	0.0157	0.0355	0.012	0.0132	0.0328	0.0018	0.0395	0.0351	0.1372	0.0033	0.0489	0.1115	0.0172	0.0124	0.0022	0.0029	0.0174	0.0234	0.1323	0.0295	0.12	0.0523	0.0017
2	rs77902551	135956680	1.01	0.120031835070186	1.08	0.159408631830651	0.86594733711343	0.47394408295837	0.0053	0.0086	0.0837	0.0158	0.0355	0.012	0.0132	0.0328	0.0017	0.0395	0.0351	0.1372	0.0033	0.0489	0.1115	0.0173	0.0124	0.0022	0.0029	0.0174	0.0234	0.1324	0.0295	0.12	0.0522	0.0017
2	rs59900519	135988127	1.01	0.120031835070186	1.08	0.159408631830651	0.889278997183814	0.510658638323259	0.0052	0.0087	0.0839	0.0158	0.0354	0.0121	0.0133	0.0327	0.0017	0.0395	0.0352	0.1373	0.0032	0.0488	0.1115	0.0173	0.0124	0.0021	0.0028	0.0173	0.0234	0.1324	0.0295	0.1201	0.0522	0.0016
2	rs76333606	135988235	1.01	0.120031835070186	1.08	0.159408631830651	0.888706821653143	0.50831779514886	0.0052	0.0087	0.0839	0.0158	0.0354	0.0121	0.0133	0.0327	0.0017	0.0395	0.0352	0.1372	0.0033	0.0488	0.1116	0.0173	0.0124	0.0021	0.0028	0.0173	0.0234	0.1324	0.0295	0.1201	0.0522	0.0016
2	rs935615	135988416	1.01	0.120031835070186	1.08	0.159408631830651	0.805520945673998	0.480986231679166	0.0053	0.0087	0.0838	0.0158	0.0354	0.0121	0.0133	0.0327	0.0017	0.0395	0.0352	0.137	0.0033	0.0488	0.1113	0.0172	0.0134	0.0021	0.0028	0.0173	0.0233	0.1323	0.0294	0.1199	0.0521	0.0016
2	rs62172170	135996252	1.01	0.120031835070186	1.08	0.159408631830651	0.807873729429529	0.465044999955938	0.0053	0.0087	0.0838	0.0158	0.0354	0.0121	0.0133	0.0327	0.0017	0.0396	0.0352	0.137	0.0033	0.0488	0.1113	0.0173	0.0134	0.0021	0.0028	0.0173	0.0233	0.1323	0.0294	0.1199	0.0521	0.0016
2	rs79032027	136004969	1.01	0.120031835070186	1.08	0.159408631830651	0.804189015123638	0.460880375432079	0.0053	0.0087	0.0838	0.0158	0.0354	0.0121	0.0133	0.0327	0.0017	0.0396	0.0352	0.137	0.0033	0.0488	0.1113	0.0173	0.0134	0.0021	0.0028	0.0173	0.0233	0.1323	0.0294	0.1199	0.0521	0.0016
2	rs77981879	136078873	1.01	0.120031835070186	1.09	0.136985182682918	0.806383289568322	0.481121920740062	0.0053	0.0087	0.0838	0.0158	0.0354	0.0121	0.0134	0.0327	0.0017	0.0396	0.0353	0.1371	0.0033	0.0487	0.1112	0.0174	0.0134	0.0021	0.0028	0.0174	0.0234	0.1321	0.0295	0.1197	0.0521	0.0016
2	rs72982398	136105275	1.01	0.120031835070186	1.08	0.159408631830651	0.81038662399934	0.488736220345517	0.0053	0.0088	0.0838	0.0158	0.0354	0.0121	0.0134	0.0327	0.0017	0.0396	0.0353	0.1371	0.0033	0.0486	0.1111	0.0175	0.0134	0.0022	0.0028	0.0174	0.0234	0.132	0.0295	0.1197	0.0521	0.0016
2	rs7565793	136112320	1.01	0.120031835070186	1.08	0.159408631830651	0.836018221795433	0.500626135065418	0.0053	0.0088	0.0838	0.0158	0.0354	0.0121	0.0132	0.0327	0.0017	0.0397	0.0354	0.1371	0.0033	0.0487	0.1111	0.0175	0.0134	0.0022	0.0028	0.0174	0.0234	0.1319	0.0295	0.1198	0.0521	0.0016
2	rs2164802	136149550	1.01	0.120031835070186	1.08	0.159408631830651	0.854098769381	0.524344261703423	0.0053	0.0088	0.0838	0.0158	0.0354	0.0121	0.0132	0.0327	0.0017	0.0397	0.0354	0.1372	0.0033	0.0486	0.1111	0.0175	0.0134	0.0022	0.0028	0.0174	0.0234	0.1318	0.0295	0.1197	0.0521	0.0016
2	rs116839639	136193596	1.01	0.120031835070186	1.08	0.159408631830651	0.843038828348754	0.513829984744972	0.0053	0.0089	0.0838	0.0158	0.0354	0.0121	0.0132	0.0327	0.0017	0.0397	0.0354	0.1372	0.0033	0.0486	0.111	0.0175	0.0134	0.0022	0.0028	0.0174	0.0235	0.1318	0.0296	0.1197	0.0521	0.0016
2	rs6742438	136219999	1.01	0.120031835070186	1.08	0.159408631830651	0.848721422831479	0.552405276298221	0.0053	0.0089	0.0838	0.0158	0.0354	0.0121	0.0132	0.0328	0.0016	0.0397	0.0354	0.1372	0.0034	0.0486	0.1109	0.0175	0.0134	0.0023	0.0028	0.0174	0.0235	0.1318	0.0296	0.1198	0.0521	0.0016
2	rs60012147	136222634	1.01	0.120031835070186	1.08	0.159408631830651	0.892797187823001	0.551983805753913	0.0053	0.0089	0.0836	0.0158	0.0354	0.0121	0.0131	0.0327	0.0016	0.0397	0.0354	0.137	0.0034	0.0495	0.1109	0.0174	0.0133	0.0023	0.0028	0.0174	0.0235	0.1317	0.0296	0.1196	0.0521	0.0016
2	rs79561368	136268096	1.01	0.120031835070186	1.08	0.159408631830651	0.879247653432444	0.548614894169152	0.0052	0.0088	0.0836	0.0158	0.0354	0.0121	0.0131	0.0327	0.0016	0.0396	0.0354	0.1371	0.0034	0.0496	0.1108	0.0174	0.0133	0.0023	0.0028	0.0174	0.0234	0.1317	0.0297	0.1196	0.0521	0.0016
2	rs77011678	136279157	1.01	0.120031835070186	1.08	0.159408631830651	0.87047926816673	0.552405276298221	0.0052	0.0088	0.0837	0.0158	0.0354	0.0121	0.0131	0.0328	0.0015	0.0396	0.0354	0.1371	0.0034	0.0499	0.1108	0.0174	0.0133	0.0023	0.0027	0.0174	0.0235	0.1317	0.0298	0.1196	0.0521	0.0015
2	rs115469961	136323321	1.01	0.120031835070186	1.08	0.159408631830651	0.919576305021619	0.647983306294047	0.0048	0.0084	0.0838	0.0158	0.0354	0.0122	0.013	0.0328	0.0012	0.0396	0.0354	0.137	0.0034	0.0511	0.1105	0.0173	0.0132	0.0023	0.0024	0.0174	0.0235	0.1315	0.0304	0.1196	0.0522	0.0012
2	rs11885175	136332552	1.01	0.120031835070186	1.08	0.159408631830651	0.917753124093976	0.646378243774	0.0048	0.0084	0.0838	0.0158	0.0354	0.0122	0.013	0.0329	0.0012	0.0396	0.0354	0.137	0.0034	0.0511	0.1105	0.0173	0.0132	0.0023	0.0024	0.0174	0.0235	0.1315	0.0304	0.1196	0.0522	0.0012
2	rs984763	136345038	1.01	0.120031835070186	1.08	0.159408631830651	0.922728990497063	0.680275101212964	0.0048	0.0084	0.0838	0.0158	0.0355	0.0122	0.013	0.033	0.0013	0.0396	0.0354	0.137	0.0034	0.0511	0.1104	0.0173	0.0132	0.0023	0.0024	0.0175	0.0235	0.1314	0.0304	0.1197	0.0521	0.0012
2	rs78858295	136382320	1.01	0.120031835070186	1.1	0.116987187387052	0.918747399211228	0.684410541875994	0.0048	0.0084	0.0838	0.0158	0.0355	0.0122	0.0129	0.033	0.0013	0.0395	0.0354	0.1371	0.0034	0.0511	0.1103	0.0173	0.0132	0.0023	0.0024	0.0175	0.0236	0.1313	0.0303	0.1197	0.0521	0.0012
2	rs10187054	136388473	1.01	0.120031835070186	1.11	0.0992615496976265	0.936386822141983	0.726370937834174	0.0048	0.0084	0.0838	0.0157	0.0356	0.0122	0.0128	0.0331	0.0013	0.0395	0.0354	0.1373	0.0034	0.0511	0.1102	0.0174	0.0132	0.0023	0.0024	0.0175	0.0236	0.1311	0.0303	0.1198	0.052	0.0012
2	rs11897772	136388934	1.01	0.120031835070186	1.11	0.0992615496976265	0.886991225228477	0.678062028939665	0.0048	0.0084	0.084	0.0157	0.0355	0.0123	0.0128	0.0331	0.0013	0.0396	0.0354	0.1374	0.0033	0.0511	0.1101	0.0175	0.0131	0.0023	0.0023	0.0175	0.0237	0.1309	0.0303	0.1199	0.0521	0.0012
2	rs3213943	136389840	1.01	0.120031835070186	1.11	0.0992615496976265	0.888952020760424	0.721880706399198	0.0048	0.0084	0.0844	0.0156	0.0355	0.0121	0.0127	0.033	0.0013	0.0397	0.0354	0.1375	0.0031	0.0512	0.1098	0.0176	0.0129	0.0023	0.0022	0.0176	0.0239	0.1307	0.0304	0.12	0.0524	0.0012
2	rs961360	136393658	1.01	0.120031835070186	1.11	0.0992615496976265	0.87599577444363	0.681456075545838	0.0048	0.0084	0.0845	0.0156	0.0355	0.0122	0.0127	0.033	0.0013	0.0397	0.0354	0.1376	0.0032	0.0511	0.1097	0.0176	0.0129	0.0024	0.0022	0.0176	0.0239	0.1304	0.0303	0.1202	0.0523	0.0012
2	rs16831891	136403272	1.01	0.120031835070186	1.1	0.116987187387052	0.873722487856686	0.645065696969823	0.0049	0.0084	0.0846	0.0156	0.0355	0.0122	0.0127	0.033	0.0013	0.0397	0.0354	0.1376	0.0031	0.0511	0.1097	0.0176	0.0129	0.0024	0.0022	0.0176	0.024	0.1303	0.0303	0.1202	0.0524	0.0012
2	rs1446585	136407479	1.01	0.120031835070186	1.1	0.116987187387052	0.888134801123135	0.662910180572044	0.0049	0.0084	0.0846	0.0156	0.0355	0.0122	0.0127	0.033	0.0013	0.0397	0.0354	0.1377	0.0031	0.0511	0.1097	0.0176	0.0129	0.0023	0.0022	0.0176	0.024	0.1303	0.0303	0.1202	0.0524	0.0012
2	rs2305165	136409574	1.01	0.120031835070186	1.1	0.116987187387052	0.891078271767596	0.656461536521281	0.0049	0.0084	0.0846	0.0156	0.0355	0.0122	0.0127	0.033	0.0013	0.0397	0.0354	0.1377	0.0031	0.0511	0.1097	0.0176	0.0129	0.0023	0.0022	0.0176	0.024	0.1303	0.0303	0.1203	0.0524	0.0012
2	rs73956771	136417660	1.01	0.120031835070186	1.1	0.116987187387052	0.890751017143275	0.620968694563372	0.0049	0.0084	0.0846	0.0156	0.0355	0.0123	0.0126	0.033	0.0013	0.0397	0.0354	0.1377	0.0031	0.0511	0.1097	0.0176	0.0128	0.0023	0.0022	0.0176	0.024	0.1303	0.0302	0.1204	0.0524	0.0012
2	rs62168798	136430194	1.01	0.120031835070186	1.1	0.116987187387052	0.890178443226964	0.577836324899899	0.0049	0.0084	0.0846	0.0156	0.0355	0.0123	0.0126	0.033	0.0013	0.0397	0.0354	0.1378	0.0031	0.0511	0.1097	0.0176	0.0128	0.0023	0.0022	0.0176	0.024	0.1303	0.0299	0.1205	0.0525	0.0012
2	rs2117511	136462661	1.01	0.120031835070186	1.1	0.116987187387052	0.838727757528898	0.618224365714736	0.0049	0.0083	0.0844	0.0157	0.0355	0.0125	0.0127	0.0329	0.0014	0.0397	0.0353	0.1382	0.0031	0.0508	0.1088	0.0179	0.0129	0.0023	0.0022	0.0176	0.0242	0.1296	0.0301	0.1211	0.0523	0.0012
2	rs62168844	136496639	1.01	0.120031835070186	1.1	0.116987187387052	0.776053429716797	0.57442947503491	0.0049	0.0082	0.0845	0.0157	0.0356	0.0127	0.0129	0.0328	0.0014	0.0397	0.0354	0.1386	0.003	0.0506	0.1086	0.0181	0.0127	0.0022	0.0021	0.0176	0.0242	0.1293	0.0301	0.1215	0.0521	0.0013
2	rs6430585	136506927	1.01	0.120031835070186	1.1	0.116987187387052	0.758022193988343	0.576558184949954	0.0049	0.0082	0.0845	0.0157	0.0355	0.0127	0.0129	0.0327	0.0014	0.0397	0.0354	0.1388	0.003	0.0506	0.1086	0.0181	0.0127	0.0022	0.0021	0.0176	0.0243	0.1292	0.03	0.1213	0.052	0.0013
2	rs16832011	136545299	1.01	0.120031835070186	1.1	0.116987187387052	0.738138372788037	0.57797838268751	0.0049	0.0082	0.0845	0.0157	0.0355	0.0127	0.013	0.0327	0.0014	0.0396	0.0354	0.1389	0.003	0.0506	0.1085	0.0182	0.0128	0.0023	0.0021	0.0176	0.0246	0.1295	0.0301	0.1209	0.0516	0.0013
2	rs2322659	136555659	1.01	0.120031835070186	1.1	0.116987187387052	0.727533890428349	0.575280730199932	0.0049	0.0081	0.0845	0.0158	0.0355	0.0127	0.013	0.0327	0.0014	0.0396	0.0354	0.139	0.003	0.0506	0.1084	0.0183	0.0128	0.0023	0.0021	0.0176	0.0247	0.1297	0.0302	0.1206	0.0513	0.0013
2	rs2304371	136561557	1.01	0.120031835070186	1.1	0.116987187387052	0.67314486794752	0.541472894597632	0.0049	0.0081	0.0847	0.0155	0.0355	0.0128	0.0132	0.0327	0.0014	0.0396	0.0354	0.1389	0.0029	0.0508	0.1083	0.0184	0.0128	0.0024	0.0021	0.0176	0.0247	0.1297	0.0301	0.1205	0.0513	0.0013
2	rs116434156	136574414	1.01	0.120031835070186	1.1	0.116987187387052	0.650936426424863	0.550158348349194	0.0049	0.0081	0.0847	0.0154	0.0355	0.0128	0.0132	0.0327	0.0014	0.0396	0.0354	0.1388	0.0029	0.0508	0.1084	0.0185	0.0128	0.0024	0.0021	0.0176	0.0247	0.1294	0.0301	0.1206	0.0513	0.0013
2	rs3754691	136577717	1.01	0.120031835070186	1.1	0.116987187387052	0.648869452253804	0.556483560037023	0.0049	0.0081	0.0848	0.0154	0.0355	0.0128	0.0132	0.0327	0.0014	0.0396	0.0354	0.1388	0.0029	0.0508	0.1085	0.0185	0.0128	0.0024	0.0021	0.0176	0.0247	0.1294	0.0301	0.1206	0.0513	0.0013
2	rs73957037	136588031	1.01	0.120031835070186	1.1	0.116987187387052	0.621991939114887	0.568337778512303	0.0049	0.0081	0.0846	0.0152	0.0355	0.0128	0.0132	0.0328	0.0015	0.0396	0.0357	0.1389	0.003	0.0508	0.1082	0.0187	0.0126	0.0024	0.0021	0.0176	0.0247	0.1292	0.0301	0.1206	0.0513	0.0014
2	rs3754689	136590746	1.01	0.120031835070186	1.1	0.116987187387052	0.617249591911127	0.562261924044369	0.005	0.0081	0.0847	0.0153	0.0356	0.0128	0.0132	0.0328	0.0015	0.0396	0.0358	0.1388	0.003	0.0508	0.1081	0.0187	0.0127	0.0024	0.0021	0.0176	0.0247	0.1292	0.0301	0.1206	0.0512	0.0015
2	rs2236783	136594158	1.01	0.120031835070186	1.1	0.116987187387052	0.608852237902943	0.551000682263586	0.005	0.0081	0.0847	0.0152	0.0356	0.0128	0.0132	0.0328	0.0015	0.0396	0.0358	0.1388	0.003	0.0508	0.108	0.0187	0.0127	0.0024	0.0021	0.0176	0.0247	0.1292	0.0301	0.1206	0.0512	0.0015
2	rs4988218	136613461	1.01	0.120031835070186	1.1	0.116987187387052	0.56125271883604	0.541472894597632	0.005	0.008	0.0846	0.0152	0.0356	0.0128	0.0133	0.0328	0.0015	0.0396	0.0359	0.1392	0.003	0.0506	0.1077	0.0187	0.0127	0.0024	0.0021	0.0176	0.0247	0.1291	0.0301	0.1207	0.0512	0.0015
2	rs309125	136643555	1.01	0.120031835070186	1.1	0.116987187387052	0.508713217929139	0.566640591140652	0.005	0.0077	0.0845	0.0152	0.0358	0.0128	0.0128	0.0328	0.0015	0.0395	0.0364	0.1404	0.0031	0.0498	0.1075	0.0187	0.0125	0.0024	0.0021	0.0177	0.0247	0.129	0.0302	0.1206	0.0512	0.0016
2	rs74869854	136655568	1.01	0.120031835070186	1.1	0.116987187387052	0.493187310438423	0.571735851294879	0.0051	0.0077	0.0843	0.0153	0.0361	0.0126	0.0127	0.0327	0.0016	0.0394	0.0364	0.1408	0.0032	0.0498	0.1073	0.0187	0.0125	0.0025	0.0021	0.0178	0.0247	0.1288	0.0303	0.1203	0.0509	0.0017
2	rs6743537	136702601	1.01	0.120031835070186	1.1	0.116987187387052	0.496764187742802	0.564944640805452	0.0052	0.0077	0.0843	0.0153	0.0361	0.0126	0.0127	0.0327	0.0016	0.0394	0.0364	0.1409	0.0032	0.0499	0.1073	0.0187	0.0125	0.0025	0.0022	0.0178	0.0248	0.1288	0.0303	0.1202	0.0508	0.0017
2	rs6738266	136743172	1.01	0.120031835070186	1.11	0.0992615496976265	0.491059665017486	0.555920600639061	0.0052	0.0077	0.0844	0.0153	0.0362	0.0126	0.0127	0.0327	0.0016	0.0394	0.0364	0.1408	0.0032	0.0499	0.1073	0.0187	0.0125	0.0025	0.0022	0.0178	0.0247	0.1287	0.0303	0.1202	0.0508	0.0017
2	rs2278683	136743490	1.01	0.120031835070186	1.11	0.0992615496976265	0.485884354630044	0.553951344353236	0.0052	0.0077	0.0844	0.0153	0.0361	0.0126	0.0127	0.0327	0.0016	0.0394	0.0364	0.1408	0.0032	0.0498	0.1073	0.0187	0.0125	0.0025	0.0022	0.0178	0.0247	0.1287	0.0303	0.1203	0.0507	0.0017
2	rs72845762	136750790	1.01	0.120031835070186	1.11	0.0992615496976265	0.483089542670323	0.541752536685539	0.0052	0.0077	0.0843	0.0153	0.0361	0.0126	0.0127	0.0327	0.0016	0.0394	0.0364	0.1411	0.0033	0.0498	0.1072	0.0187	0.0125	0.0025	0.0022	0.0178	0.0247	0.1287	0.0303	0.1203	0.0507	0.0017
2	rs10496739	136751969	1.01	0.120031835070186	1.11	0.0992615496976265	0.483461733604657	0.541892371134442	0.0052	0.0077	0.0843	0.0153	0.0361	0.0126	0.0127	0.0327	0.0016	0.0394	0.0364	0.1411	0.0033	0.0498	0.1072	0.0187	0.0125	0.0025	0.0022	0.0178	0.0247	0.1287	0.0303	0.1203	0.0507	0.0017
2	rs12475196	136762850	1.01	0.120031835070186	1.11	0.0992615496976265	0.422725279028079	0.503918911358385	0.0052	0.0077	0.0844	0.0153	0.0361	0.0127	0.0128	0.0326	0.0016	0.0394	0.0363	0.1412	0.0033	0.0497	0.1069	0.0186	0.0126	0.0025	0.0022	0.0178	0.0248	0.1286	0.0302	0.1202	0.0507	0.0018
2	rs79141855	136774796	1.01	0.120031835070186	1.12	0.083651866997597	0.397834084647	0.493647312221015	0.0052	0.0076	0.0844	0.0154	0.0361	0.0128	0.013	0.0326	0.0016	0.0393	0.0363	0.1411	0.0034	0.0498	0.1066	0.0185	0.0128	0.0026	0.0022	0.0178	0.0249	0.1286	0.03	0.1201	0.0507	0.0018
2	rs12619854	136785769	1.02	0.101174939294895	1.12	0.083651866997597	0.360235773519015	0.414300545224982	0.0052	0.0077	0.0839	0.0154	0.0361	0.0132	0.0133	0.0325	0.0017	0.0392	0.0363	0.1411	0.0036	0.05	0.106	0.0183	0.0132	0.0026	0.0022	0.0178	0.0249	0.1287	0.0297	0.1198	0.0508	0.002
2	rs6716536	136787402	1.02	0.101174939294895	1.12	0.083651866997597	0.357135141047561	0.363559080227462	0.0052	0.0076	0.0833	0.0156	0.0361	0.0137	0.0135	0.0326	0.0018	0.0389	0.036	0.1409	0.0039	0.0503	0.1042	0.0178	0.0137	0.0028	0.0024	0.0178	0.0249	0.1292	0.0295	0.1205	0.0506	0.0022
2	rs7584512	136788139	1.01	0.120031835070186	1.12	0.083651866997597	0.316482107080502	0.322017050540141	0.0052	0.0074	0.0827	0.016	0.0363	0.0143	0.014	0.0325	0.0019	0.0387	0.0359	0.1409	0.0041	0.0499	0.1032	0.0178	0.0144	0.0029	0.0025	0.0177	0.0247	0.1294	0.0295	0.1207	0.0504	0.0023
2	rs7585506	136788978	1.01	0.120031835070186	1.12	0.083651866997597	0.255716037446364	0.278620938602695	0.0053	0.0072	0.0822	0.0157	0.0364	0.0146	0.0144	0.0325	0.0019	0.0383	0.0357	0.1413	0.0042	0.0496	0.1026	0.0177	0.0151	0.0029	0.0026	0.0177	0.0246	0.1293	0.0296	0.121	0.0502	0.0024
2	rs16832531	136789378	1.01	0.120031835070186	1.13	0.0699995683306186	0.250737947414915	0.276530625869637	0.0053	0.0072	0.0819	0.0155	0.0365	0.0147	0.0145	0.0325	0.0019	0.0382	0.0357	0.1415	0.0042	0.0495	0.1024	0.0177	0.0152	0.003	0.0027	0.0177	0.0246	0.1294	0.0297	0.1211	0.0503	0.0024
2	rs4954553	136789479	1.01	0.120031835070186	1.14	0.0581452072437857	0.252243497921477	0.276298668046304	0.0053	0.0072	0.0819	0.0155	0.0365	0.0147	0.0145	0.0325	0.0019	0.0382	0.0357	0.1416	0.0042	0.0495	0.1024	0.0177	0.0153	0.003	0.0027	0.0177	0.0246	0.1294	0.0297	0.1211	0.0503	0.0024
2	rs4954555	136793114	1.01	0.120031835070186	1.15	0.047929882429645	0.255180112406481	0.264091538497001	0.0053	0.0071	0.0814	0.0156	0.0364	0.0148	0.0146	0.0325	0.0019	0.0383	0.0357	0.1417	0.0043	0.0493	0.1023	0.0176	0.0154	0.003	0.0027	0.0177	0.0246	0.1293	0.0296	0.1212	0.0503	0.0024
2	rs72617021	136804872	1.01	0.120031835070186	1.15	0.047929882429645	0.253398128719963	0.22591680768876	0.0053	0.0069	0.0806	0.0157	0.0365	0.0152	0.0148	0.0324	0.0018	0.0383	0.0358	0.1421	0.0044	0.0495	0.1016	0.0178	0.0157	0.0031	0.0027	0.0177	0.0244	0.1292	0.0296	0.1215	0.0503	0.0024
2	rs115711565	136814103	1.01	0.120031835070186	1.15	0.047929882429645	0.252731643692665	0.216408881536101	0.0052	0.0069	0.0803	0.0157	0.0365	0.0154	0.015	0.0325	0.0018	0.0382	0.0358	0.142	0.0044	0.0496	0.1014	0.0179	0.0158	0.0031	0.0027	0.0177	0.0244	0.129	0.0295	0.1215	0.0504	0.0024
2	rs1879087	136822223	1.01	0.120031835070186	1.15	0.047929882429645	0.299059634273244	0.211066798329293	0.0052	0.0069	0.0799	0.0158	0.0366	0.0157	0.0152	0.0326	0.0018	0.0382	0.0359	0.1417	0.0045	0.0497	0.101	0.018	0.0161	0.003	0.0027	0.0177	0.0245	0.1286	0.0295	0.1215	0.0504	0.0024
2	rs4954559	136822267	1.01	0.120031835070186	1.16	0.0391967480014609	0.303991281633881	0.211492539641594	0.0052	0.0069	0.0795	0.0158	0.0366	0.0158	0.0152	0.0326	0.0018	0.0382	0.0359	0.1418	0.0045	0.0497	0.1011	0.0181	0.0161	0.003	0.0027	0.0177	0.0245	0.1283	0.0295	0.1219	0.0504	0.0024
2	rs6710299	136822738	1.01	0.120031835070186	1.15	0.047929882429645	0.271940030325413	0.207353721949946	0.0052	0.0068	0.08	0.0159	0.0366	0.0161	0.0155	0.0326	0.0018	0.0381	0.0358	0.1418	0.0045	0.0495	0.1006	0.0183	0.0161	0.0029	0.0026	0.0177	0.0246	0.1277	0.0294	0.1218	0.0504	0.0024
2	rs932206	136825272	1.02	0.101174939294895	1.15	0.047929882429645	0.248093129929291	0.171372673444285	0.0051	0.0068	0.0797	0.016	0.037	0.0168	0.016	0.033	0.0017	0.0383	0.0361	0.1429	0.0042	0.0501	0.0993	0.0185	0.0168	0.0028	0.0025	0.0173	0.0243	0.1269	0.0288	0.122	0.0498	0.0023
2	rs6430597	136827560	1.02	0.101174939294895	1.16	0.0391967480014609	0.261335058889406	0.145638438187969	0.0051	0.0064	0.079	0.0162	0.038	0.0176	0.0167	0.0336	0.0016	0.0382	0.036	0.144	0.0039	0.0511	0.0986	0.0185	0.0176	0.0028	0.0023	0.0168	0.024	0.1258	0.0278	0.1219	0.0492	0.002
2	rs11890513	136840424	1.02	0.101174939294895	1.16	0.0391967480014609	0.255447998215426	0.126836312387972	0.0052	0.0064	0.0801	0.0162	0.038	0.0177	0.0168	0.0336	0.0016	0.0381	0.0359	0.1441	0.0039	0.0511	0.098	0.0185	0.0176	0.0028	0.0023	0.0168	0.024	0.1257	0.0273	0.1219	0.0491	0.002
2	rs114153902	136843984	1.02	0.101174939294895	1.16	0.0391967480014609	0.251755868316807	0.125593537459367	0.0052	0.0064	0.0802	0.0162	0.038	0.0177	0.0168	0.0336	0.0016	0.0381	0.0359	0.1441	0.0039	0.0511	0.098	0.0185	0.0177	0.0028	0.0022	0.0168	0.024	0.1257	0.0273	0.1218	0.0491	0.002
2	rs116541096	136853768	1.02	0.101174939294895	1.16	0.0391967480014609	0.227237723418818	0.120145074782239	0.0053	0.0063	0.0809	0.0161	0.0383	0.018	0.0171	0.0336	0.0018	0.038	0.0359	0.1438	0.0039	0.0511	0.0977	0.0185	0.0179	0.0028	0.0022	0.0167	0.024	0.1256	0.0271	0.1211	0.049	0.0019
2	rs6707117	136855505	1.02	0.101174939294895	1.16	0.0391967480014609	0.222947826429516	0.117023328175156	0.0054	0.0063	0.0811	0.0161	0.0384	0.0181	0.0171	0.0337	0.0018	0.0379	0.0359	0.1437	0.0039	0.0512	0.0976	0.0185	0.0179	0.0027	0.0022	0.0167	0.024	0.1255	0.0271	0.121	0.049	0.0019
2	rs11692856	136859144	1.02	0.101174939294895	1.16	0.0391967480014609	0.214464310867523	0.110958399926122	0.0054	0.0063	0.0815	0.0162	0.0385	0.0182	0.0172	0.0337	0.0018	0.0379	0.0359	0.1436	0.0038	0.0513	0.0976	0.0185	0.018	0.0027	0.0021	0.0167	0.0239	0.1254	0.027	0.1208	0.0489	0.0019
2	rs115398257	136865422	1.02	0.101174939294895	1.16	0.0391967480014609	0.204977784870114	0.106012960317206	0.0054	0.0063	0.0816	0.0163	0.0385	0.0183	0.0174	0.0337	0.0018	0.0379	0.0359	0.1435	0.0039	0.0511	0.0978	0.0185	0.0181	0.0027	0.0022	0.0167	0.0238	0.1251	0.0269	0.1205	0.0488	0.0019
2	rs13022389	136868073	1.02	0.101174939294895	1.16	0.0391967480014609	0.199643351396855	0.103778876033603	0.0055	0.0063	0.0817	0.0163	0.0385	0.0183	0.0174	0.0337	0.0018	0.0378	0.0359	0.1435	0.0039	0.0511	0.0978	0.0185	0.0181	0.0027	0.0022	0.0167	0.0238	0.125	0.0269	0.1204	0.0488	0.0019
2	rs2228014	136873084	1.02	0.101174939294895	1.16	0.0391967480014609	0.192667590608788	0.100828886621474	0.0055	0.0063	0.0818	0.0164	0.0385	0.0184	0.0175	0.0338	0.0019	0.0378	0.036	0.1434	0.0039	0.051	0.0979	0.0185	0.0182	0.0027	0.0022	0.0167	0.0238	0.1248	0.0269	0.1204	0.0488	0.0019
2	rs59222832	136880385	1.02	0.101174939294895	1.16	0.0391967480014609	0.191334997232554	0.101073454066967	0.0055	0.0063	0.0818	0.0164	0.0384	0.0185	0.0175	0.0338	0.0019	0.0378	0.0361	0.1435	0.0039	0.0508	0.0979	0.0185	0.0182	0.0027	0.0022	0.0167	0.0238	0.1247	0.0269	0.1203	0.0488	0.0019
2	rs114931810	136880976	1.02	0.101174939294895	1.16	0.0391967480014609	0.183561768397838	0.100991905933729	0.0055	0.0063	0.0818	0.0164	0.0384	0.0185	0.0176	0.0338	0.0019	0.0378	0.0361	0.1435	0.0039	0.0508	0.0979	0.0185	0.0182	0.0027	0.0022	0.0167	0.0238	0.1246	0.027	0.1202	0.0488	0.0019
2	rs2056296	136887312	1.02	0.101174939294895	1.16	0.0391967480014609	0.173377461879135	0.0953477608535485	0.0056	0.0065	0.0819	0.0165	0.0385	0.0186	0.0177	0.0339	0.0019	0.0378	0.0361	0.1439	0.0039	0.0506	0.098	0.0187	0.0183	0.0027	0.0021	0.0167	0.0238	0.124	0.027	0.1196	0.0488	0.0019
2	rs13022141	136889208	1.02	0.101174939294895	1.16	0.0391967480014609	0.17105302611472	0.094949494324367	0.0056	0.0065	0.082	0.0165	0.0385	0.0186	0.0177	0.0339	0.0019	0.0378	0.0362	0.1439	0.0039	0.0506	0.098	0.0187	0.0183	0.0027	0.0021	0.0167	0.0238	0.1239	0.027	0.1196	0.0488	0.0019
2	rs16832995	136893864	1.02	0.101174939294895	1.16	0.0391967480014609	0.168217206076776	0.0926525454167804	0.0057	0.0065	0.0821	0.0165	0.0385	0.0187	0.0177	0.0339	0.0019	0.0377	0.0361	0.1438	0.0039	0.0507	0.098	0.0187	0.0183	0.0027	0.0021	0.0166	0.0238	0.1237	0.027	0.1194	0.0487	0.0019
2	rs75243668	136909730	1.02	0.101174939294895	1.15	0.047929882429645	0.153949169399969	0.0943930257383542	0.0057	0.0065	0.0822	0.0162	0.0385	0.0182	0.0178	0.0339	0.0019	0.0377	0.0362	0.1439	0.0039	0.0507	0.0983	0.0186	0.0184	0.0027	0.0021	0.0166	0.0238	0.1237	0.027	0.1197	0.0487	0.0019
2	rs4954571	136918828	1.02	0.101174939294895	1.15	0.047929882429645	0.146913932709331	0.0990424648448036	0.0058	0.0065	0.0823	0.016	0.0385	0.0178	0.0178	0.0339	0.0019	0.0376	0.0362	0.1439	0.0039	0.0507	0.0985	0.0186	0.0184	0.0027	0.0021	0.0166	0.0238	0.1236	0.0271	0.1198	0.0486	0.0018
2	rs7578292	136956733	1.02	0.101174939294895	1.15	0.047929882429645	0.14115233849366	0.0959863518267054	0.0058	0.0065	0.0823	0.0161	0.0385	0.0179	0.0179	0.0339	0.002	0.0373	0.0362	0.1436	0.0039	0.0509	0.0988	0.0184	0.0185	0.0029	0.0022	0.0166	0.024	0.1228	0.0272	0.1198	0.0488	0.0019
2	rs77204862	136965167	1.02	0.101174939294895	1.15	0.047929882429645	0.140866276566377	0.0965464935360461	0.0058	0.0065	0.0823	0.0161	0.0385	0.0179	0.0179	0.0339	0.002	0.0373	0.0362	0.1436	0.0039	0.0509	0.0988	0.0184	0.0185	0.0029	0.0022	0.0166	0.024	0.1228	0.0272	0.1198	0.0488	0.0019
2	rs78760730	136970397	1.02	0.101174939294895	1.15	0.047929882429645	0.140834513328143	0.0966266183273808	0.0058	0.0065	0.0823	0.0161	0.0385	0.0179	0.0179	0.0339	0.002	0.0373	0.0362	0.1436	0.0039	0.0509	0.0988	0.0184	0.0185	0.0029	0.0022	0.0166	0.024	0.1228	0.0272	0.1197	0.0488	0.0019
2	rs882300	136976255	1.02	0.101174939294895	1.15	0.047929882429645	0.150060606028345	0.132665642787072	0.0058	0.0065	0.0822	0.0161	0.0385	0.0179	0.0178	0.0339	0.002	0.0373	0.0362	0.1436	0.0039	0.051	0.0987	0.0184	0.0183	0.0029	0.0022	0.0166	0.0239	0.1226	0.0272	0.1199	0.0488	0.0019
2	rs13397772	136976925	1.03	0.0846525390220556	1.15	0.047929882429645	0.120079738429577	0.0731542957249707	0.0061	0.0066	0.0816	0.0162	0.0389	0.0184	0.0178	0.034	0.0023	0.0373	0.0357	0.1446	0.0043	0.052	0.0976	0.0188	0.0184	0.0032	0.0025	0.0168	0.0226	0.1219	0.0279	0.1184	0.0485	0.0022
2	rs6721463	136982415	1.04	0.0702833737600549	1.14	0.0581452072437857	0.137711148639598	0.0821069616922733	0.0059	0.0065	0.0805	0.0165	0.0398	0.0194	0.0178	0.034	0.0022	0.0379	0.0348	0.1473	0.0043	0.0541	0.0964	0.0194	0.0191	0.0035	0.0029	0.0172	0.0195	0.1205	0.0293	0.1152	0.048	0.0024
2	rs80309587	136987694	1.04	0.0702833737600549	1.14	0.0581452072437857	0.138873556697708	0.0905340721375833	0.0059	0.0065	0.0805	0.0165	0.0397	0.0194	0.0178	0.034	0.0022	0.0379	0.0348	0.1473	0.0043	0.0541	0.0964	0.0194	0.0191	0.0035	0.0029	0.0172	0.0195	0.1204	0.0293	0.1151	0.048	0.0024
2	rs62158786	136992047	1.04	0.0702833737600549	1.14	0.0581452072437857	0.137523201988838	0.0882031228215263	0.0059	0.0064	0.0805	0.0165	0.0397	0.0194	0.0178	0.034	0.0022	0.0379	0.0348	0.1473	0.0043	0.0541	0.0964	0.0194	0.0192	0.0035	0.0029	0.0173	0.0195	0.1204	0.0293	0.1151	0.048	0.0024
2	rs76911465	136999193	1.03	0.0846525390220556	1.14	0.0581452072437857	0.135528017106751	0.103449469081106	0.0059	0.0064	0.0805	0.0166	0.0397	0.0195	0.0178	0.034	0.0022	0.0379	0.0347	0.1474	0.0043	0.0541	0.0965	0.0194	0.0192	0.0035	0.0029	0.0173	0.0195	0.1203	0.0294	0.1149	0.0479	0.0024
2	rs76058223	137003724	1.03	0.0846525390220556	1.14	0.0581452072437857	0.137054009073084	0.0743042512102028	0.0059	0.0064	0.0805	0.0166	0.0399	0.0195	0.0179	0.0342	0.0022	0.0379	0.0347	0.1474	0.0043	0.0542	0.0965	0.0195	0.0193	0.0035	0.0029	0.0173	0.0195	0.1202	0.0294	0.1144	0.0478	0.0024
2	rs3935076	137003850	1.03	0.0846525390220556	1.13	0.0699995683306186	0.137116512525683	0.0735846631205434	0.0059	0.0064	0.0805	0.0166	0.0399	0.0195	0.0179	0.0342	0.0022	0.0379	0.0347	0.1474	0.0043	0.0542	0.0965	0.0195	0.0193	0.0035	0.0029	0.0173	0.0195	0.1202	0.0294	0.1144	0.0478	0.0024
2	rs4452212	137015991	1.03	0.0846525390220556	1.13	0.0699995683306186	0.146653496592268	0.0740160700702378	0.0058	0.0064	0.0805	0.0167	0.0399	0.0195	0.0179	0.0342	0.0022	0.0379	0.0346	0.1475	0.0043	0.0543	0.0964	0.0199	0.0193	0.0036	0.0029	0.0173	0.0195	0.12	0.0295	0.1141	0.0478	0.0024
2	rs72617030	137032758	1.03	0.0846525390220556	1.13	0.0699995683306186	0.157387248956051	0.0766262266642241	0.0059	0.0064	0.0803	0.0167	0.04	0.0195	0.0179	0.0341	0.0022	0.0379	0.0346	0.1478	0.0043	0.0545	0.0962	0.0202	0.0194	0.0036	0.003	0.0173	0.0195	0.1196	0.0295	0.1138	0.0479	0.0025
2	rs4954599	137037386	1.04	0.0702833737600549	1.13	0.0699995683306186	0.150192576705133	0.0425666138932517	0.006	0.0062	0.0804	0.017	0.04	0.0195	0.0177	0.0339	0.0023	0.0381	0.0345	0.1486	0.0044	0.0541	0.0968	0.0202	0.0196	0.0039	0.0032	0.0173	0.0191	0.118	0.0298	0.1136	0.0477	0.0026
2	rs35308935	137037891	1.04	0.0702833737600549	1.13	0.0699995683306186	0.153113334178489	0.0529457465454202	0.0059	0.0062	0.0804	0.017	0.04	0.0195	0.0177	0.034	0.0022	0.0382	0.0345	0.1486	0.0044	0.054	0.0967	0.0203	0.0195	0.0039	0.0032	0.0173	0.0191	0.118	0.0298	0.1136	0.0477	0.0026
2	rs4245843	137039784	1.04	0.0702833737600549	1.13	0.0699995683306186	0.165234394122383	0.0829347456538004	0.006	0.006	0.0804	0.0169	0.0401	0.0195	0.0177	0.034	0.0023	0.0381	0.0344	0.1486	0.0045	0.054	0.0968	0.0202	0.0194	0.0039	0.0032	0.0174	0.0191	0.1179	0.0298	0.1137	0.0476	0.0026
2	rs72847647	137041634	1.05	0.0578850268271129	1.13	0.0699995683306186	0.169667114817822	0.0340267784546026	0.0062	0.0061	0.0807	0.0166	0.0403	0.0191	0.0174	0.034	0.0024	0.0384	0.0352	0.1496	0.0046	0.0541	0.0962	0.0198	0.0191	0.0041	0.0034	0.0172	0.0185	0.1164	0.0297	0.1139	0.0482	0.0029
2	rs10164484	137042866	1.05	0.0578850268271129	1.13	0.0699995683306186	0.214423775143532	0.0372211342439854	0.007	0.0059	0.081	0.0161	0.0408	0.0185	0.0168	0.0338	0.0027	0.0392	0.0362	0.1511	0.0051	0.0543	0.0948	0.0193	0.0185	0.0044	0.0038	0.017	0.0177	0.1137	0.0292	0.1149	0.0493	0.0034
2	rs75269915	137043886	1.05	0.0578850268271129	1.13	0.0699995683306186	0.240294161067801	0.0545177874489787	0.0071	0.0055	0.0814	0.0158	0.0413	0.0179	0.0162	0.0333	0.0027	0.0396	0.0374	0.1531	0.005	0.0541	0.0952	0.0183	0.0183	0.0045	0.0038	0.0165	0.0169	0.1116	0.0289	0.116	0.0501	0.0035
2	rs116028692	137048242	1.05	0.0578850268271129	1.13	0.0699995683306186	0.308916197847982	0.0984766776535603	0.0072	0.0052	0.0818	0.0156	0.0415	0.0175	0.0158	0.033	0.0027	0.0397	0.0382	0.1544	0.005	0.054	0.0955	0.0177	0.0182	0.0046	0.0039	0.0162	0.0163	0.1103	0.0287	0.1169	0.0505	0.0036
2	rs72847650	137051974	1.05	0.0578850268271129	1.13	0.0699995683306186	0.296246945696973	0.106345498243256	0.0072	0.0052	0.0818	0.0155	0.0415	0.0176	0.0157	0.0329	0.0027	0.0398	0.0382	0.1547	0.0049	0.054	0.0956	0.0176	0.0182	0.0046	0.0039	0.0163	0.0162	0.11	0.0287	0.1171	0.0506	0.0036
2	rs77346794	137052712	1.05	0.0578850268271129	1.12	0.083651866997597	0.291622525703075	0.104191205313512	0.0072	0.0052	0.0818	0.0155	0.0415	0.0176	0.0158	0.0328	0.0027	0.0398	0.0383	0.1548	0.0049	0.054	0.0956	0.0176	0.0182	0.0046	0.0039	0.0163	0.0162	0.11	0.0287	0.1171	0.0505	0.0036
2	rs4514928	137054892	1.05	0.0578850268271129	1.12	0.083651866997597	0.279339906720477	0.0971882224860219	0.0072	0.0052	0.0819	0.0156	0.0417	0.0176	0.0158	0.0328	0.0027	0.0398	0.0383	0.155	0.0049	0.054	0.0957	0.0175	0.0182	0.0046	0.0039	0.0163	0.016	0.1099	0.0287	0.1172	0.0504	0.0036
2	rs4589815	137058226	1.05	0.0578850268271129	1.11	0.0992615496976265	0.278496814314297	0.0939963386278548	0.0073	0.0052	0.0819	0.0156	0.0417	0.0176	0.0157	0.0327	0.0027	0.0401	0.0384	0.1549	0.0049	0.0542	0.0958	0.0174	0.0181	0.0046	0.0039	0.0162	0.0159	0.1098	0.0286	0.1173	0.0505	0.0036
2	rs12993293	137059730	1.05	0.0578850268271129	1.11	0.0992615496976265	0.325007232992613	0.0907684969522739	0.0072	0.0051	0.0829	0.0152	0.0417	0.0175	0.0151	0.0318	0.0024	0.0406	0.0378	0.1572	0.0046	0.0541	0.097	0.016	0.0173	0.0045	0.0038	0.0158	0.0156	0.1109	0.0283	0.118	0.0507	0.0035
2	rs10167166	137059906	1.05	0.0578850268271129	1.11	0.0992615496976265	0.306497760226888	0.0824075857190502	0.0073	0.0051	0.0831	0.0151	0.0417	0.0174	0.015	0.0317	0.0025	0.0407	0.0377	0.1575	0.0046	0.0541	0.0972	0.0158	0.0173	0.0045	0.0038	0.0158	0.0156	0.1108	0.0282	0.1179	0.0507	0.0034
2	rs62158859	137063516	1.05	0.0578850268271129	1.11	0.0992615496976265	0.33519771766597	0.1161617008798	0.0071	0.005	0.0845	0.0142	0.0417	0.0165	0.0144	0.0316	0.002	0.0411	0.0378	0.1616	0.0046	0.0532	0.0995	0.0142	0.0163	0.0044	0.0034	0.0157	0.0147	0.111	0.0274	0.1189	0.0509	0.0032
2	rs34442475	137064385	1.05	0.0578850268271129	1.11	0.0992615496976265	0.337524823770349	0.105929888658967	0.0071	0.0051	0.0845	0.0142	0.0417	0.0165	0.0144	0.0316	0.002	0.0411	0.0378	0.1617	0.0046	0.0531	0.0995	0.0142	0.0163	0.0044	0.0034	0.0157	0.0147	0.111	0.0274	0.1189	0.0509	0.0032
2	rs75784735	137064508	1.05	0.0578850268271129	1.11	0.0992615496976265	0.32847094802677	0.109440447081731	0.0071	0.0051	0.0846	0.0141	0.0417	0.0165	0.0145	0.0316	0.002	0.0411	0.0378	0.1614	0.0046	0.0531	0.0996	0.0141	0.0162	0.0044	0.0034	0.0157	0.0147	0.111	0.0274	0.119	0.051	0.0032
2	rs148463193	137064819	1.05	0.0578850268271129	1.1	0.116987187387052	0.32877749091058	0.108600609017041	0.0071	0.0051	0.0846	0.0141	0.0417	0.0164	0.0144	0.0316	0.002	0.0411	0.0377	0.1614	0.0046	0.0531	0.0997	0.0141	0.0162	0.0044	0.0034	0.0157	0.0147	0.1111	0.0274	0.119	0.051	0.0032
2	rs116134631	137065209	1.05	0.0578850268271129	1.11	0.0992615496976265	0.327297250049592	0.109692882487051	0.0071	0.0051	0.0847	0.0141	0.0417	0.0164	0.0144	0.0316	0.002	0.0412	0.0377	0.1615	0.0046	0.0531	0.0997	0.0141	0.0162	0.0044	0.0034	0.0156	0.0147	0.1111	0.0274	0.119	0.051	0.0032
2	rs76613140	137067635	1.05	0.0578850268271129	1.11	0.0992615496976265	0.331286509585852	0.119101046523884	0.0071	0.0051	0.0851	0.014	0.0417	0.0161	0.0143	0.0316	0.002	0.0413	0.0377	0.162	0.0046	0.053	0.0997	0.0139	0.0158	0.0044	0.0034	0.0156	0.0146	0.1115	0.0272	0.1191	0.0511	0.0032
2	rs78481513	137068891	1.05	0.0578850268271129	1.11	0.0992615496976265	0.334217675143371	0.123649852477956	0.0071	0.0051	0.0854	0.0139	0.0417	0.0159	0.0143	0.0315	0.0019	0.0413	0.0378	0.1622	0.0046	0.0529	0.0998	0.0138	0.0156	0.0044	0.0034	0.0156	0.0146	0.1116	0.0272	0.1192	0.0511	0.0032
2	rs6758115	137069775	1.05	0.0578850268271129	1.11	0.0992615496976265	0.332519045442568	0.130232445763723	0.0071	0.0051	0.0855	0.0139	0.0417	0.0158	0.0142	0.0315	0.0019	0.0413	0.0378	0.1623	0.0046	0.0528	0.0998	0.0137	0.0155	0.0044	0.0034	0.0156	0.0145	0.1117	0.0271	0.1193	0.0511	0.0032
2	rs36098083	137073291	1.05	0.0578850268271129	1.11	0.0992615496976265	0.33246764216936	0.121017717592685	0.0071	0.0051	0.0858	0.0141	0.0416	0.0157	0.0142	0.0315	0.0019	0.0413	0.0377	0.1627	0.0046	0.0528	0.0999	0.0136	0.0154	0.0043	0.0033	0.0156	0.0145	0.1118	0.0271	0.1193	0.0511	0.0032
2	rs72847669	137075869	1.05	0.0578850268271129	1.11	0.0992615496976265	0.331953837127475	0.120057941307694	0.0071	0.0051	0.0859	0.0141	0.0416	0.0156	0.0142	0.0315	0.0019	0.0413	0.0377	0.1629	0.0046	0.0528	0.0999	0.0136	0.0154	0.0043	0.0032	0.0155	0.0145	0.1119	0.027	0.1194	0.0509	0.0032
2	rs35050898	137077233	1.05	0.0578850268271129	1.11	0.0992615496976265	0.332416243035698	0.121629979884351	0.0071	0.0051	0.0859	0.0141	0.0416	0.0156	0.0142	0.0315	0.0019	0.0413	0.0377	0.163	0.0046	0.0528	0.0999	0.0136	0.0154	0.0043	0.0032	0.0155	0.0145	0.1119	0.0271	0.1194	0.0509	0.0032
2	rs35990229	137083970	1.05	0.0578850268271129	1.11	0.0992615496976265	0.338509891506951	0.124797024159233	0.0071	0.0051	0.0861	0.014	0.0416	0.0155	0.0141	0.0315	0.0019	0.0413	0.0377	0.1631	0.0046	0.0529	0.1	0.0136	0.0153	0.0043	0.0032	0.0154	0.0144	0.1119	0.027	0.1195	0.0509	0.0031
2	rs67724326	137091866	1.05	0.0578850268271129	1.11	0.0992615496976265	0.346181530478644	0.134296993550187	0.0071	0.0051	0.0862	0.0139	0.0416	0.0155	0.014	0.0315	0.0019	0.0413	0.0377	0.1632	0.0046	0.0529	0.1	0.0135	0.0152	0.0043	0.0032	0.0153	0.0144	0.112	0.027	0.1197	0.0509	0.0031
2	rs6430628	137093578	1.05	0.0578850268271129	1.11	0.0992615496976265	0.338043094642521	0.135479749741166	0.0071	0.0051	0.0862	0.0138	0.0417	0.0154	0.014	0.0315	0.0019	0.0412	0.0376	0.1633	0.0046	0.053	0.1002	0.0135	0.0151	0.0043	0.0032	0.0153	0.0144	0.112	0.0269	0.1198	0.0509	0.0031
2	rs12691883	137095140	1.05	0.0578850268271129	1.11	0.0992615496976265	0.333496494025403	0.13484240717599	0.0071	0.0051	0.0863	0.0138	0.0417	0.0154	0.0139	0.0315	0.0019	0.0411	0.0376	0.1635	0.0045	0.053	0.1004	0.0134	0.0151	0.0043	0.0032	0.0153	0.0143	0.1121	0.0269	0.1197	0.051	0.0031
2	rs62161295	137107950	1.06	0.0472756964826134	1.1	0.116987187387052	0.337939407428671	0.1763538447233	0.007	0.005	0.0866	0.0126	0.0422	0.015	0.0135	0.0314	0.0018	0.0407	0.0376	0.1645	0.0044	0.0526	0.1016	0.0129	0.0146	0.004	0.0032	0.0153	0.014	0.1134	0.0266	0.12	0.0517	0.0031
2	rs72982149	137109006	1.06	0.0472756964826134	1.1	0.116987187387052	0.325718781977659	0.178360128274988	0.0069	0.005	0.0866	0.0126	0.0422	0.015	0.0135	0.0314	0.0018	0.0406	0.0376	0.1645	0.0044	0.0526	0.1016	0.0129	0.0145	0.004	0.0031	0.0153	0.014	0.1134	0.0266	0.1202	0.0517	0.0031
2	rs1515068	137112618	1.05	0.0578850268271129	1.1	0.116987187387052	0.336127555857039	0.185749077005445	0.007	0.005	0.0867	0.0125	0.0423	0.015	0.0134	0.0314	0.0018	0.0407	0.0376	0.1646	0.0044	0.0526	0.1016	0.0128	0.0145	0.0039	0.0031	0.0153	0.014	0.1133	0.0266	0.1206	0.0517	0.0031
2	rs16833840	137116544	1.05	0.0578850268271129	1.1	0.116987187387052	0.338769367607595	0.187075670563443	0.007	0.0049	0.0867	0.0124	0.0423	0.015	0.0134	0.0314	0.0018	0.0407	0.0376	0.1646	0.0044	0.0526	0.1016	0.0128	0.0145	0.0039	0.0031	0.0153	0.014	0.1133	0.0265	0.1207	0.0517	0.003
2	rs79080619	137132692	1.06	0.0472756964826134	1.1	0.116987187387052	0.386699998661852	0.217912532524193	0.0069	0.0049	0.0865	0.0122	0.0424	0.0149	0.0132	0.0314	0.0016	0.041	0.0377	0.1652	0.0041	0.0528	0.1021	0.0127	0.0143	0.0037	0.003	0.0154	0.0139	0.1132	0.0264	0.1207	0.0518	0.003
2	rs11694468	137136710	1.06	0.0472756964826134	1.1	0.116987187387052	0.404625063093361	0.236329154656731	0.0069	0.0048	0.0864	0.012	0.0425	0.0148	0.0131	0.0314	0.0016	0.0411	0.0377	0.1657	0.004	0.0528	0.1024	0.0127	0.0141	0.0037	0.0029	0.0155	0.0138	0.1134	0.0264	0.1208	0.0518	0.0031
2	rs57767241	137147387	1.06	0.0472756964826134	1.1	0.116987187387052	0.424236912142769	0.250819328992232	0.0069	0.0048	0.0861	0.0119	0.0425	0.0147	0.013	0.0314	0.0015	0.0412	0.0378	0.1662	0.0041	0.0527	0.1026	0.0127	0.0139	0.0036	0.0029	0.0154	0.0137	0.1136	0.0262	0.1208	0.0519	0.0031
2	rs76469378	137154912	1.06	0.0472756964826134	1.1	0.116987187387052	0.427735528371734	0.268562937978987	0.0068	0.0049	0.0858	0.0118	0.0426	0.0145	0.0129	0.0314	0.0015	0.0413	0.0378	0.1669	0.0041	0.0524	0.103	0.0126	0.0137	0.0035	0.0028	0.0155	0.0135	0.1137	0.026	0.1207	0.0519	0.0032
2	rs2048756	137155850	1.06	0.0472756964826134	1.1	0.116987187387052	0.418264270471088	0.267299410769223	0.0068	0.0049	0.0859	0.0119	0.0426	0.0145	0.013	0.0314	0.0015	0.0413	0.0378	0.1669	0.0041	0.0524	0.1031	0.0126	0.0137	0.0035	0.0028	0.0155	0.0135	0.1138	0.026	0.1207	0.0519	0.0032
2	rs13025213	137157045	1.06	0.0472756964826134	1.1	0.116987187387052	0.415840932629587	0.284335629527589	0.0068	0.0049	0.0858	0.0118	0.0426	0.0145	0.013	0.0315	0.0015	0.0413	0.0379	0.167	0.0041	0.0523	0.1031	0.0125	0.0137	0.0035	0.0027	0.0155	0.0135	0.1138	0.0259	0.1206	0.0521	0.0032
2	rs12469354	137162264	1.07	0.0382760853635132	1.1	0.116987187387052	0.459377436907234	0.32627560388876	0.0067	0.0048	0.0861	0.011	0.0425	0.0138	0.013	0.0313	0.0015	0.0413	0.038	0.1689	0.0041	0.0518	0.1051	0.0118	0.0132	0.0033	0.0026	0.0153	0.0129	0.1136	0.0252	0.1225	0.0516	0.0031
2	rs6710869	137162935	1.08	0.0307113420574436	1.1	0.116987187387052	0.565724133635678	0.433459415627893	0.0066	0.0047	0.0872	0.0106	0.0426	0.0128	0.012	0.0308	0.0014	0.0412	0.0383	0.1721	0.0042	0.0514	0.1063	0.0108	0.0121	0.0033	0.0023	0.015	0.0122	0.1132	0.0259	0.1243	0.0507	0.0032
2	rs1430356	137163329	1.08	0.0307113420574436	1.1	0.116987187387052	0.601264253636707	0.475431521827634	0.0066	0.0046	0.0877	0.0103	0.0426	0.0123	0.0116	0.0307	0.0014	0.041	0.0384	0.1736	0.0043	0.0512	0.1068	0.0103	0.0116	0.0032	0.0023	0.0149	0.0119	0.1129	0.0262	0.1252	0.0502	0.0033
2	rs9646660	137164476	1.08	0.0307113420574436	1.1	0.116987187387052	0.705197419684257	0.526425750854876	0.0066	0.0046	0.0881	0.01	0.0424	0.012	0.0112	0.0304	0.0014	0.0409	0.0385	0.1747	0.0043	0.0512	0.1068	0.0099	0.0113	0.0031	0.0023	0.0146	0.0119	0.1136	0.026	0.126	0.0498	0.0033
2	rs12624220	137167663	1.08	0.0307113420574436	1.1	0.116987187387052	0.708676367299498	0.499118784882193	0.0066	0.0046	0.0881	0.01	0.0423	0.0119	0.0112	0.0304	0.0014	0.0409	0.0386	0.1749	0.0043	0.0515	0.1067	0.0098	0.0112	0.0031	0.0023	0.0146	0.0119	0.1138	0.026	0.1263	0.0494	0.0034
2	rs59865862	137186359	1.08	0.0307113420574436	1.1	0.116987187387052	0.732038160788632	0.537980390952681	0.0066	0.0047	0.0882	0.0096	0.0421	0.0116	0.0113	0.03	0.0014	0.0408	0.0385	0.1753	0.0041	0.0515	0.1072	0.0096	0.011	0.0029	0.0023	0.0145	0.0117	0.1147	0.0256	0.1274	0.049	0.0035
2	rs718624	137202560	1.09	0.0244129772860817	1.1	0.116987187387052	0.7543620138265	0.554935758119956	0.0064	0.0047	0.0881	0.0093	0.0419	0.0114	0.0115	0.0299	0.0014	0.0406	0.0388	0.1765	0.0039	0.0513	0.1071	0.0096	0.0109	0.0028	0.0024	0.0145	0.0116	0.1154	0.0253	0.1277	0.049	0.0034
2	rs72844268	137213797	1.09	0.0244129772860817	1.09	0.136985182682918	0.750937646089095	0.534493506345152	0.0064	0.0047	0.0881	0.0092	0.0418	0.0116	0.0116	0.0299	0.0014	0.0405	0.0388	0.1766	0.0039	0.0512	0.1071	0.0095	0.0108	0.0028	0.0024	0.0144	0.0115	0.1155	0.0253	0.1277	0.0489	0.0034
2	rs1346822	137214361	1.09	0.0244129772860817	1.09	0.136985182682918	0.746989112443928	0.531986446571014	0.0064	0.0047	0.0882	0.0092	0.0418	0.0116	0.0116	0.0299	0.0014	0.0405	0.0388	0.1766	0.0039	0.0512	0.1072	0.0095	0.0108	0.0028	0.0024	0.0144	0.0115	0.1156	0.0253	0.1278	0.0489	0.0034
2	rs10169220	137241227	1.09	0.0244129772860817	1.1	0.116987187387052	0.743655187261274	0.530038544089094	0.0064	0.0047	0.0881	0.0092	0.0418	0.0117	0.0116	0.0298	0.0014	0.0408	0.0387	0.1768	0.0038	0.0511	0.1071	0.0094	0.0108	0.0027	0.0023	0.0144	0.0114	0.1157	0.0253	0.1276	0.0492	0.0034
2	rs6757664	137281317	1.09	0.0244129772860817	1.1	0.116987187387052	0.736630073307072	0.588942040111082	0.0063	0.0046	0.0885	0.0089	0.0418	0.0115	0.0116	0.0298	0.0015	0.0408	0.0391	0.1768	0.0038	0.0509	0.1073	0.0093	0.0105	0.0027	0.0023	0.0143	0.0112	0.116	0.025	0.128	0.0495	0.0033
2	rs12621476	137289975	1.09	0.0244129772860817	1.1	0.116987187387052	0.735349087629391	0.612312179052066	0.0063	0.0045	0.0887	0.0088	0.0419	0.0115	0.0115	0.0298	0.0014	0.0408	0.0392	0.1769	0.0038	0.0507	0.1075	0.0092	0.0104	0.0026	0.0023	0.0143	0.0112	0.1162	0.0249	0.1281	0.0495	0.0033
2	rs114090364	137304844	1.09	0.0244129772860817	1.11	0.0992615496976265	0.735349087629391	0.607132093668212	0.0063	0.0045	0.0888	0.0088	0.0418	0.0115	0.0115	0.0297	0.0014	0.0408	0.0393	0.1771	0.0038	0.0507	0.1075	0.0092	0.0104	0.0026	0.0023	0.0142	0.0111	0.1163	0.0248	0.1281	0.0495	0.0033
2	rs705390	137305274	1.09	0.0244129772860817	1.11	0.0992615496976265	0.736554694012103	0.604115205272134	0.0063	0.0045	0.0888	0.0088	0.0418	0.0115	0.0115	0.0297	0.0014	0.0408	0.0393	0.1772	0.0038	0.0507	0.1075	0.0092	0.0104	0.0026	0.0023	0.0142	0.0111	0.1163	0.0248	0.1281	0.0495	0.0033
2	rs76019729	137305443	1.09	0.0244129772860817	1.1	0.116987187387052	0.736328576521189	0.604402374100323	0.0063	0.0045	0.0888	0.0088	0.0418	0.0115	0.0115	0.0297	0.0014	0.0408	0.0393	0.1772	0.0038	0.0507	0.1075	0.0092	0.0104	0.0026	0.0023	0.0142	0.0111	0.1163	0.0248	0.1281	0.0495	0.0033
2	rs192686405	137307081	1.09	0.0244129772860817	1.1	0.116987187387052	0.737912041235647	0.616204063021218	0.0062	0.0045	0.0888	0.0088	0.0418	0.0115	0.0115	0.0297	0.0014	0.0408	0.0393	0.1772	0.0038	0.0507	0.1075	0.0092	0.0104	0.0026	0.0023	0.0142	0.0111	0.1163	0.0248	0.1281	0.0495	0.0033
2	rs77408422	137326009	1.09	0.0244129772860817	1.1	0.116987187387052	0.617319211675488	0.762813807575051	0.0059	0.0044	0.09	0.0081	0.0422	0.0111	0.0111	0.0294	0.0015	0.0409	0.0396	0.1772	0.0036	0.0503	0.1086	0.0096	0.0099	0.0025	0.0021	0.0143	0.0106	0.1173	0.0242	0.1292	0.049	0.0029
2	rs934299	137338940	1.09	0.0244129772860817	1.1	0.116987187387052	0.617249591911127	0.761300224088198	0.0058	0.0044	0.0901	0.008	0.0423	0.0111	0.0111	0.0293	0.0015	0.0409	0.0396	0.1773	0.0036	0.0503	0.1087	0.0096	0.0099	0.0024	0.002	0.0143	0.0105	0.1175	0.024	0.1294	0.049	0.0029
2	rs72844284	137339556	1.09	0.0244129772860817	1.1	0.116987187387052	0.625419527339008	0.786356855399154	0.0058	0.0044	0.0901	0.008	0.0423	0.0111	0.0111	0.0293	0.0015	0.0409	0.0396	0.1773	0.0036	0.0503	0.1087	0.0096	0.0099	0.0024	0.002	0.0143	0.0105	0.1175	0.024	0.1294	0.049	0.0029
2	rs76747322	137343953	1.1	0.0192206709224904	1.1	0.116987187387052	0.628294132255687	0.777985253289096	0.0058	0.0043	0.0903	0.0079	0.0423	0.011	0.0111	0.0293	0.0015	0.0408	0.0396	0.1773	0.0035	0.0502	0.109	0.0095	0.0098	0.0024	0.002	0.0143	0.0105	0.1176	0.0239	0.1295	0.049	0.0029
2	rs75619491	137352436	1.1	0.0192206709224904	1.1	0.116987187387052	0.697894380093087	0.897954228227251	0.0058	0.0041	0.0916	0.0074	0.0423	0.0107	0.0108	0.029	0.0016	0.0401	0.0395	0.1781	0.0033	0.05	0.1104	0.0097	0.0092	0.0022	0.0018	0.0142	0.0104	0.118	0.0229	0.1303	0.0491	0.0028
2	rs1098646	137352785	1.1	0.0192206709224904	1.1	0.116987187387052	0.667218587037734	0.848733118125955	0.006	0.0041	0.0917	0.0074	0.0423	0.0106	0.0107	0.029	0.0016	0.0401	0.0395	0.1782	0.0032	0.05	0.1105	0.0097	0.0091	0.0022	0.0018	0.0143	0.0103	0.1181	0.0228	0.1304	0.0491	0.0028
2	rs79257970	137361156	1.1	0.0192206709224904	1.1	0.116987187387052	0.654507173155418	0.826187205627193	0.006	0.004	0.0919	0.0073	0.0422	0.0105	0.0107	0.0289	0.0016	0.0398	0.0394	0.1786	0.0031	0.0499	0.1109	0.0097	0.009	0.0021	0.0017	0.0143	0.0102	0.1185	0.0225	0.1311	0.049	0.0027
2	rs13391004	137367507	1.1	0.0192206709224904	1.1	0.116987187387052	0.657370139691189	0.879975902467497	0.006	0.0039	0.0921	0.0072	0.0422	0.0104	0.0107	0.0289	0.0015	0.0397	0.0393	0.1786	0.0031	0.0499	0.1113	0.0097	0.0089	0.0021	0.0016	0.0142	0.0101	0.1187	0.0223	0.1315	0.0489	0.0026
2	rs17653501	137370159	1.1	0.0192206709224904	1.1	0.116987187387052	0.664912301249929	0.85989781933579	0.006	0.0039	0.0922	0.0072	0.0422	0.0104	0.0107	0.0289	0.0016	0.0397	0.0393	0.1787	0.0031	0.0497	0.1111	0.0097	0.0089	0.0021	0.0016	0.0143	0.0101	0.1188	0.0222	0.1316	0.0489	0.0026
2	rs13427952	137370476	1.1	0.0192206709224904	1.1	0.116987187387052	0.666569580087951	0.861916872470796	0.006	0.0039	0.0922	0.0072	0.0422	0.0104	0.0107	0.0289	0.0016	0.0397	0.0393	0.1787	0.0031	0.0497	0.1111	0.0097	0.0089	0.002	0.0016	0.0143	0.0101	0.1188	0.0222	0.1316	0.0489	0.0026
2	rs62160508	137374057	1.1	0.0192206709224904	1.1	0.116987187387052	0.674811353520957	0.887939779596035	0.006	0.0039	0.0922	0.0072	0.0422	0.0104	0.0107	0.0289	0.0015	0.0397	0.0393	0.1787	0.0031	0.0497	0.1112	0.0097	0.0088	0.002	0.0016	0.0143	0.0101	0.119	0.0222	0.1318	0.0489	0.0025
2	rs1374112	137385578	1.1	0.0192206709224904	1.1	0.116987187387052	0.652006720789769	0.875142279501605	0.0059	0.0039	0.0922	0.0071	0.0422	0.0104	0.0108	0.0288	0.0015	0.0396	0.0394	0.1785	0.0031	0.0496	0.1115	0.0098	0.0088	0.002	0.0015	0.0142	0.01	0.1192	0.0219	0.1325	0.0491	0.0024
2	rs1374114	137388373	1.1	0.0192206709224904	1.1	0.116987187387052	0.644744458231228	0.875298117847245	0.0059	0.004	0.0924	0.0071	0.0422	0.0104	0.0108	0.0289	0.0014	0.0397	0.0393	0.1783	0.0031	0.0495	0.1116	0.0098	0.0087	0.002	0.0015	0.0142	0.0099	0.119	0.0219	0.1325	0.0492	0.0024
2	rs55876337	137399539	1.1	0.0192206709224904	1.1	0.116987187387052	0.633215914290328	0.939500357010633	0.0058	0.004	0.0927	0.007	0.0423	0.0106	0.0108	0.0287	0.0014	0.0395	0.0393	0.1779	0.003	0.0494	0.112	0.0099	0.0087	0.0018	0.0013	0.0141	0.0099	0.1195	0.0219	0.133	0.0489	0.0022
2	rs10201867	137417324	1.1	0.0192206709224904	1.1	0.116987187387052	0.585336889560715	0.902499495614693	0.0057	0.004	0.0929	0.0069	0.0425	0.0109	0.0109	0.0284	0.0013	0.0393	0.0393	0.1775	0.0029	0.0494	0.1124	0.0099	0.0086	0.0016	0.0012	0.0139	0.0099	0.12	0.0219	0.1335	0.0487	0.002
2	rs114346085	137423868	1.1	0.0192206709224904	1.1	0.116987187387052	0.540650322901855	0.967880106638264	0.0057	0.004	0.0928	0.0071	0.0423	0.011	0.0108	0.0282	0.0013	0.0393	0.0393	0.1774	0.0028	0.0491	0.1126	0.0099	0.0087	0.0016	0.0011	0.0139	0.01	0.12	0.0221	0.1338	0.0489	0.002
2	rs34027802	137425281	1.1	0.0192206709224904	1.1	0.116987187387052	0.534970255764248	0.949311350338566	0.0057	0.004	0.0928	0.0071	0.0423	0.011	0.0108	0.0281	0.0013	0.0393	0.0393	0.1774	0.0028	0.0491	0.1126	0.0099	0.0087	0.0016	0.0011	0.0139	0.01	0.12	0.0221	0.1338	0.049	0.002
2	rs6715838	137447151	1.1	0.0192206709224904	1.11	0.0992615496976265	0.544058843437469	0.990350704158532	0.0057	0.004	0.0929	0.007	0.0425	0.011	0.0108	0.028	0.0012	0.0394	0.0393	0.1773	0.0027	0.0491	0.1128	0.0099	0.0086	0.0015	0.001	0.0137	0.01	0.1202	0.0222	0.1342	0.0488	0.0019
2	rs62159480	137455713	1.1	0.0192206709224904	1.12	0.083651866997597	0.547477471894489	0.967562100009366	0.0057	0.004	0.0929	0.0069	0.0426	0.011	0.0108	0.028	0.0012	0.0395	0.0393	0.1772	0.0027	0.0492	0.1129	0.0099	0.0085	0.0015	0.001	0.0137	0.01	0.1202	0.0222	0.1343	0.0488	0.0019
2	rs7595304	137465834	1.1	0.0192206709224904	1.12	0.083651866997597	0.554676166731442	1.00923223736715	0.0057	0.004	0.0929	0.0069	0.0427	0.011	0.0107	0.028	0.0012	0.0396	0.0393	0.1772	0.0026	0.0493	0.113	0.0097	0.0085	0.0015	9e-04	0.0137	0.01	0.1202	0.0222	0.1346	0.0488	0.0018
2	rs115141659	137479154	1.09	0.0244129772860817	1.12	0.083651866997597	0.553881482915613	1.02110802764401	0.0057	0.004	0.0929	0.0068	0.0427	0.011	0.0107	0.028	0.0012	0.0396	0.0393	0.1772	0.0026	0.0493	0.113	0.0097	0.0085	0.0015	9e-04	0.0137	0.01	0.1202	0.0222	0.1346	0.0488	0.0018
2	rs1582861	137491121	1.1	0.0192206709224904	1.11	0.0992615496976265	0.574784082140195	0.916949459576463	0.0057	0.0041	0.0929	0.0068	0.0428	0.011	0.0107	0.0283	0.0012	0.0397	0.0383	0.177	0.0026	0.0494	0.113	0.0098	0.0085	0.0014	0.001	0.0137	0.01	0.1202	0.0225	0.1347	0.0488	0.0019
2	rs7603945	137498423	1.09	0.0244129772860817	1.11	0.0992615496976265	0.598721802636367	0.889972119210677	0.0057	0.0042	0.0929	0.0068	0.0429	0.011	0.0107	0.0284	0.0012	0.0397	0.0377	0.1769	0.0027	0.0495	0.1131	0.0098	0.0085	0.0014	0.001	0.0138	0.01	0.1202	0.0227	0.1346	0.0488	0.0019
2	rs12997562	137503882	1.09	0.0244129772860817	1.11	0.0992615496976265	0.621502988019886	0.867046531426513	0.0057	0.0042	0.0928	0.0067	0.0429	0.011	0.0108	0.0285	0.0012	0.0398	0.0373	0.177	0.0027	0.0496	0.113	0.0097	0.0085	0.0014	0.001	0.0138	0.01	0.1201	0.0228	0.1347	0.0488	0.0019
2	rs116053818	137506456	1.09	0.0244129772860817	1.11	0.0992615496976265	0.634695867213967	0.868135444400184	0.0057	0.0043	0.0928	0.0067	0.0429	0.011	0.0108	0.0285	0.0012	0.0398	0.0372	0.177	0.0027	0.0495	0.113	0.0097	0.0085	0.0014	0.001	0.0138	0.01	0.1201	0.0228	0.1348	0.0488	0.0019
2	rs114156823	137506933	1.09	0.0244129772860817	1.11	0.0992615496976265	0.634625357527562	0.862072224634381	0.0056	0.0043	0.0928	0.0067	0.0429	0.011	0.0108	0.0285	0.0012	0.0398	0.0372	0.177	0.0027	0.0495	0.113	0.0097	0.0085	0.0014	0.001	0.0138	0.01	0.1201	0.0228	0.1348	0.0488	0.0019
2	rs1346369	137511278	1.09	0.0244129772860817	1.11	0.0992615496976265	0.650865101816509	0.862382946252045	0.0056	0.0042	0.0927	0.0067	0.0429	0.0111	0.0108	0.0285	0.0013	0.0398	0.0371	0.177	0.0027	0.0495	0.1129	0.0097	0.0085	0.0014	0.001	0.0137	0.01	0.1201	0.0228	0.1349	0.0488	0.0019
2	rs17717875	137517616	1.09	0.0244129772860817	1.11	0.0992615496976265	0.643963480201676	0.849352586622381	0.0056	0.0042	0.0927	0.0067	0.0429	0.0111	0.0108	0.0285	0.0013	0.0398	0.0371	0.177	0.0027	0.0495	0.1129	0.0097	0.0085	0.0015	0.0011	0.0137	0.01	0.1201	0.0229	0.1349	0.0488	0.002
2	rs12476882	137524466	1.09	0.0244129772860817	1.11	0.0992615496976265	0.634695867213967	0.835282977787992	0.0057	0.0043	0.0927	0.0067	0.0429	0.0111	0.0108	0.0285	0.0013	0.0399	0.0371	0.1769	0.0028	0.0495	0.1128	0.0097	0.0085	0.0015	0.0012	0.0137	0.01	0.12	0.0229	0.1348	0.0488	0.002
2	rs17656138	137527584	1.09	0.0244129772860817	1.11	0.0992615496976265	0.634836897305206	0.83296852042876	0.0057	0.0043	0.0927	0.0067	0.0429	0.0111	0.0108	0.0285	0.0013	0.0399	0.0371	0.1769	0.0028	0.0495	0.1128	0.0097	0.0085	0.0015	0.0012	0.0136	0.0099	0.1199	0.0229	0.1348	0.0487	0.002
2	rs2114750	137543318	1.09	0.0244129772860817	1.11	0.0992615496976265	0.624859332058756	0.726221164223405	0.0058	0.0046	0.0927	0.0068	0.0433	0.0113	0.011	0.0283	0.0014	0.0403	0.037	0.1767	0.0029	0.0496	0.1122	0.0098	0.0087	0.0015	0.0015	0.0133	0.0099	0.1192	0.0231	0.1349	0.0477	0.0024
2	rs1427593	137555224	1.09	0.0244129772860817	1.11	0.0992615496976265	0.609682670113442	0.703833252178182	0.0059	0.0047	0.0926	0.0069	0.0433	0.0113	0.011	0.0283	0.0014	0.0403	0.037	0.1767	0.0029	0.0497	0.1123	0.0099	0.0087	0.0015	0.0016	0.0133	0.0099	0.1191	0.0232	0.1346	0.0476	0.0024
2	rs75141810	137563774	1.09	0.0244129772860817	1.11	0.0992615496976265	0.573706800130366	0.686628289656275	0.0059	0.0047	0.0928	0.0069	0.0434	0.0113	0.0111	0.0282	0.0014	0.0404	0.0369	0.1769	0.0029	0.0496	0.1124	0.01	0.0088	0.0016	0.0016	0.0134	0.0099	0.1189	0.0231	0.1345	0.0472	0.0023
2	rs13026471	137564022	1.09	0.0244129772860817	1.12	0.083651866997597	0.574379990926549	0.687367899464906	0.0059	0.0048	0.0928	0.0069	0.0434	0.0113	0.0111	0.0282	0.0014	0.0404	0.0369	0.1769	0.0029	0.0496	0.1124	0.01	0.0088	0.0016	0.0016	0.0134	0.0099	0.1189	0.0231	0.1345	0.0471	0.0023
2	rs76569412	137566597	1.09	0.0244129772860817	1.12	0.083651866997597	0.534970255764248	0.665552425747356	0.0059	0.0048	0.0931	0.0069	0.0434	0.0113	0.011	0.0281	0.0014	0.0404	0.0369	0.1768	0.0029	0.0494	0.1126	0.0101	0.0088	0.0017	0.0017	0.0134	0.0099	0.1187	0.0231	0.1342	0.0469	0.0023
2	rs7574138	137567677	1.08	0.0307113420574436	1.12	0.083651866997597	0.491059665017486	0.640695016623353	0.0059	0.0049	0.0932	0.0069	0.0434	0.0114	0.0111	0.028	0.0014	0.0404	0.037	0.1767	0.003	0.0493	0.1129	0.0103	0.0088	0.0018	0.0017	0.0134	0.0099	0.1186	0.0231	0.1339	0.0466	0.0023
2	rs115635100	137571681	1.08	0.0307113420574436	1.12	0.083651866997597	0.465692580901128	0.618801881233253	0.006	0.0049	0.0931	0.0069	0.0434	0.0114	0.0111	0.028	0.0014	0.0401	0.0368	0.1766	0.003	0.0491	0.1134	0.0104	0.009	0.0018	0.0018	0.0135	0.0099	0.1184	0.0231	0.1338	0.0466	0.0023
2	rs2435390	137586630	1.08	0.0307113420574436	1.12	0.083651866997597	0.413539524442092	0.57442947503491	0.006	0.005	0.0931	0.007	0.0432	0.0113	0.0112	0.028	0.0014	0.0398	0.0366	0.1764	0.003	0.0488	0.1141	0.0106	0.0093	0.0018	0.0019	0.0136	0.0101	0.1179	0.0231	0.1339	0.0465	0.0022
2	rs2435389	137586694	1.08	0.0307113420574436	1.12	0.083651866997597	0.413309734433201	0.572302674728088	0.006	0.005	0.0931	0.007	0.0432	0.0113	0.0112	0.028	0.0014	0.0398	0.0366	0.1763	0.003	0.0488	0.1142	0.0106	0.0093	0.0018	0.0019	0.0136	0.0101	0.1179	0.0231	0.1339	0.0465	0.0022
2	rs7583459	137587435	1.08	0.0307113420574436	1.12	0.083651866997597	0.415380140893119	0.593512888276488	0.006	0.005	0.0931	0.007	0.0432	0.0113	0.0112	0.028	0.0014	0.0398	0.0366	0.1763	0.0029	0.0488	0.1142	0.0106	0.0093	0.0018	0.0019	0.0136	0.0101	0.1179	0.0231	0.1339	0.0465	0.0022
2	rs778214	137604108	1.08	0.0307113420574436	1.12	0.083651866997597	0.399187657668272	0.541333086962644	0.006	0.0051	0.0938	0.0071	0.0427	0.0114	0.0109	0.0281	0.0014	0.04	0.0365	0.1762	0.0029	0.0493	0.1131	0.0107	0.0095	0.0017	0.0019	0.0138	0.0103	0.1174	0.0234	0.1338	0.0464	0.0021
2	rs1469517	137615586	1.08	0.0307113420574436	1.13	0.0699995683306186	0.396989276655282	0.537143024996728	0.0061	0.0051	0.0944	0.0072	0.0425	0.0114	0.0108	0.0281	0.0014	0.0401	0.0364	0.1761	0.003	0.0493	0.1129	0.0107	0.0097	0.0017	0.0019	0.0138	0.0103	0.1173	0.0234	0.1336	0.0463	0.0021
2	rs1429983	137624767	1.08	0.0307113420574436	1.13	0.0699995683306186	0.417455710956268	0.536166507697021	0.0061	0.0051	0.0946	0.0072	0.0423	0.0114	0.0105	0.0282	0.0014	0.0403	0.0363	0.1759	0.003	0.0494	0.1128	0.0107	0.0099	0.0017	0.002	0.0139	0.0104	0.117	0.0234	0.1336	0.0462	0.0022
2	rs778176	137627127	1.08	0.0307113420574436	1.13	0.0699995683306186	0.417744392671335	0.542451798249531	0.006	0.0051	0.0947	0.0073	0.0423	0.0114	0.0105	0.0282	0.0014	0.0403	0.0363	0.1758	0.003	0.0494	0.1129	0.0107	0.0099	0.0017	0.002	0.0139	0.0104	0.117	0.0235	0.1336	0.0461	0.0022
2	rs1649548	137633858	1.08	0.0307113420574436	1.13	0.0699995683306186	0.441338097298871	0.516729883785269	0.0064	0.0051	0.0945	0.0074	0.0431	0.0125	0.0112	0.0293	0.0015	0.041	0.0363	0.1719	0.003	0.0491	0.1133	0.0115	0.0104	0.0016	0.0021	0.0139	0.0104	0.1155	0.0241	0.1311	0.0468	0.0026
2	rs58196670	137639841	1.08	0.0307113420574436	1.13	0.0699995683306186	0.4279108336493	0.524899123539772	0.0064	0.0051	0.0945	0.0074	0.0431	0.0125	0.0111	0.0293	0.0015	0.041	0.0364	0.1719	0.003	0.0491	0.1133	0.0115	0.0104	0.0016	0.002	0.0139	0.0104	0.1155	0.0241	0.1311	0.0468	0.0026
2	rs116533843	137646848	1.08	0.0307113420574436	1.12	0.083651866997597	0.413252296901312	0.531012272562211	0.0063	0.0051	0.0945	0.0073	0.0431	0.0126	0.0111	0.0294	0.0015	0.041	0.0365	0.1718	0.003	0.049	0.1133	0.0115	0.0104	0.0016	0.002	0.0139	0.0104	0.1156	0.0241	0.131	0.0468	0.0026
2	rs1346735	137648914	1.08	0.0307113420574436	1.12	0.083651866997597	0.414171775938967	0.498707890579933	0.0063	0.0051	0.0945	0.0073	0.0431	0.0126	0.0111	0.0294	0.0015	0.0411	0.0364	0.1718	0.003	0.049	0.1133	0.0115	0.0104	0.0016	0.002	0.0139	0.0104	0.1156	0.0241	0.131	0.0468	0.0026
2	rs12623009	137649866	1.08	0.0307113420574436	1.12	0.083651866997597	0.412161741708619	0.489826484915839	0.0063	0.0051	0.0945	0.0073	0.0431	0.0126	0.0111	0.0294	0.0015	0.0411	0.0364	0.1717	0.003	0.049	0.1133	0.0115	0.0105	0.0016	0.002	0.0139	0.0105	0.1157	0.024	0.131	0.0469	0.0025
2	rs115366438	137659860	1.08	0.0307113420574436	1.12	0.083651866997597	0.44938493550914	0.478139049460486	0.0063	0.0051	0.0945	0.0073	0.0432	0.0127	0.0113	0.0295	0.0016	0.041	0.0364	0.1712	0.003	0.0489	0.1131	0.0116	0.0105	0.0016	0.0021	0.0139	0.0106	0.1155	0.0241	0.1309	0.0469	0.0028
2	rs557269	137660927	1.08	0.0307113420574436	1.13	0.0699995683306186	0.451722886318452	0.474755263278929	0.0063	0.0051	0.0945	0.0073	0.0432	0.0127	0.0113	0.0295	0.0016	0.041	0.0364	0.1712	0.003	0.0489	0.1131	0.0116	0.0105	0.0016	0.0021	0.0139	0.0106	0.1155	0.0241	0.1309	0.0469	0.0028
2	rs517557	137674321	1.07	0.0382760853635132	1.13	0.0699995683306186	0.450942907545028	0.474484829824213	0.0062	0.005	0.0946	0.0073	0.043	0.0129	0.0114	0.0292	0.0016	0.0406	0.0366	0.1704	0.0031	0.0489	0.1141	0.0118	0.0105	0.0016	0.0022	0.0138	0.0108	0.1153	0.0242	0.1307	0.0468	0.0029
2	rs55700319	137680989	1.07	0.0382760853635132	1.13	0.0699995683306186	0.446515640556131	0.456324046283904	0.0062	0.005	0.0947	0.0073	0.0431	0.0128	0.0115	0.0292	0.0016	0.0406	0.0366	0.1704	0.0031	0.049	0.1141	0.0118	0.0105	0.0016	0.0022	0.0138	0.0108	0.1153	0.0243	0.1306	0.0467	0.0029
2	rs13391110	137696941	1.07	0.0382760853635132	1.13	0.0699995683306186	0.441575492760565	0.464372623407387	0.0062	0.005	0.0947	0.0073	0.0431	0.0128	0.0115	0.0292	0.0016	0.0406	0.0366	0.1703	0.0031	0.049	0.1141	0.0118	0.0105	0.0016	0.0022	0.0138	0.0108	0.1155	0.0243	0.1306	0.0465	0.0029
2	rs13398870	137706678	1.07	0.0382760853635132	1.13	0.0699995683306186	0.435777440793081	0.454718775854513	0.0062	0.005	0.0947	0.0073	0.0432	0.0128	0.0115	0.0292	0.0016	0.0406	0.0366	0.1703	0.0031	0.0489	0.1141	0.0118	0.0105	0.0016	0.0022	0.0138	0.0108	0.1158	0.0243	0.1305	0.0462	0.0029
2	rs515093	137707025	1.07	0.0382760853635132	1.13	0.0699995683306186	0.436249332423375	0.454986217456668	0.0062	0.005	0.0948	0.0073	0.0432	0.0128	0.0115	0.0292	0.0016	0.0406	0.0366	0.1703	0.0031	0.0489	0.1141	0.0118	0.0105	0.0016	0.0022	0.0138	0.0108	0.1158	0.0243	0.1305	0.0461	0.0029
2	rs114859125	137716099	1.07	0.0382760853635132	1.13	0.0699995683306186	0.444846059735684	0.497612594724942	0.0062	0.005	0.0947	0.0073	0.0432	0.0128	0.0115	0.0292	0.0016	0.0406	0.0367	0.1703	0.0031	0.0489	0.1141	0.0118	0.0105	0.0016	0.0023	0.0138	0.0108	0.1158	0.0243	0.1304	0.0462	0.0029
2	rs7566101	137723244	1.07	0.0382760853635132	1.13	0.0699995683306186	0.460164526088845	0.533518189909314	0.0062	0.0051	0.0945	0.0072	0.0432	0.0129	0.0115	0.0293	0.0016	0.0409	0.0368	0.1702	0.0031	0.0487	0.1141	0.0119	0.0104	0.0017	0.0024	0.0138	0.0108	0.1157	0.0244	0.1302	0.0462	0.0029
2	rs75309657	137725518	1.07	0.0382760853635132	1.13	0.0699995683306186	0.460649216103131	0.537422110993314	0.0062	0.0051	0.0945	0.0072	0.0432	0.0129	0.0115	0.0293	0.0016	0.0409	0.0368	0.1702	0.0031	0.0487	0.1141	0.0119	0.0104	0.0017	0.0024	0.0138	0.0108	0.1157	0.0244	0.1302	0.0462	0.0029
2	rs12104770	137732182	1.07	0.0382760853635132	1.13	0.0699995683306186	0.461922713866397	0.504605596877098	0.0062	0.0051	0.0945	0.0072	0.0431	0.0129	0.0115	0.0293	0.0016	0.0409	0.0368	0.1701	0.0031	0.0486	0.1141	0.0119	0.0104	0.0017	0.0024	0.0138	0.0109	0.1156	0.0244	0.1301	0.0462	0.0029
2	rs56404535	137732340	1.07	0.0382760853635132	1.13	0.0699995683306186	0.437371086585837	0.494467049626395	0.0063	0.0051	0.0944	0.0072	0.0431	0.0129	0.0115	0.0293	0.0018	0.0409	0.0368	0.1701	0.0031	0.0486	0.114	0.0119	0.0104	0.0017	0.0024	0.0138	0.0109	0.1156	0.0244	0.13	0.0462	0.0029
2	rs1367128	137745116	1.07	0.0382760853635132	1.13	0.0699995683306186	0.450463249509642	0.497749473090016	0.0062	0.0051	0.0943	0.0072	0.0431	0.0129	0.0116	0.0294	0.0018	0.0409	0.0368	0.17	0.0031	0.0485	0.114	0.012	0.0105	0.0017	0.0024	0.0138	0.0109	0.1155	0.0244	0.1299	0.0463	0.003
2	rs74529033	137747326	1.07	0.0382760853635132	1.13	0.0699995683306186	0.462408307695034	0.546511907915759	0.0062	0.0051	0.0943	0.0072	0.0431	0.0129	0.0116	0.0294	0.0018	0.0409	0.0368	0.17	0.0031	0.0485	0.114	0.012	0.0105	0.0017	0.0024	0.0138	0.0109	0.1155	0.0244	0.1298	0.0463	0.003
2	rs114279719	137753574	1.07	0.0382760853635132	1.13	0.0699995683306186	0.495068325885286	0.633571138114317	0.0062	0.0052	0.0942	0.0073	0.0431	0.013	0.0116	0.0294	0.0018	0.0409	0.0368	0.1697	0.0031	0.0485	0.1141	0.012	0.0105	0.0017	0.0025	0.0138	0.0109	0.1155	0.0245	0.1297	0.0463	0.003
2	rs114319901	137760232	1.07	0.0382760853635132	1.13	0.0699995683306186	0.500732046016363	0.583240439121798	0.0062	0.0052	0.0941	0.0073	0.0432	0.013	0.0116	0.0294	0.0018	0.0409	0.0369	0.1694	0.0031	0.0484	0.1141	0.0121	0.0106	0.0017	0.0025	0.0138	0.011	0.1154	0.0245	0.1294	0.0463	0.003
2	rs76925199	137761508	1.07	0.0382760853635132	1.13	0.0699995683306186	0.505982682739025	0.619523954200457	0.0062	0.0053	0.0941	0.0073	0.0432	0.0131	0.0116	0.0294	0.0018	0.0409	0.0369	0.1693	0.0031	0.0484	0.1141	0.0121	0.0106	0.0017	0.0025	0.0138	0.011	0.1154	0.0245	0.1293	0.0463	0.003
2	rs79476702	137766743	1.07	0.0382760853635132	1.13	0.0699995683306186	0.332776123898602	0.334227645271916	0.0059	0.0063	0.0923	0.0079	0.0431	0.0133	0.0119	0.0302	0.0019	0.0409	0.0368	0.1663	0.0033	0.0481	0.1156	0.0127	0.0115	0.0017	0.0027	0.0137	0.0116	0.1147	0.025	0.1286	0.046	0.003
2	rs6750400	137767548	1.07	0.0382760853635132	1.13	0.0699995683306186	0.319797303754693	0.24655537161981	0.0058	0.0073	0.0911	0.0086	0.0431	0.0134	0.0122	0.0309	0.002	0.0409	0.0368	0.1637	0.0035	0.048	0.1165	0.0132	0.0121	0.0017	0.0031	0.0137	0.0122	0.1142	0.0255	0.1267	0.0458	0.0032
2	rs76674312	137767918	1.07	0.0382760853635132	1.12	0.083651866997597	0.349760413313804	0.265693967193314	0.0056	0.0074	0.091	0.0088	0.0429	0.0134	0.0122	0.031	0.002	0.0409	0.0368	0.1628	0.0034	0.0479	0.1169	0.0132	0.0122	0.0017	0.0033	0.0138	0.0124	0.1143	0.0255	0.1264	0.0458	0.0032
2	rs2116538	137769420	1.07	0.0382760853635132	1.12	0.083651866997597	0.167055472981499	0.381414158792163	0.0056	0.0069	0.0911	0.0089	0.0433	0.0132	0.0118	0.0313	0.0017	0.041	0.037	0.1629	0.003	0.0486	0.1174	0.0132	0.0124	0.0017	0.0026	0.014	0.0127	0.1144	0.0257	0.1264	0.0459	0.0024
2	rs62170960	137773404	1.07	0.0382760853635132	1.12	0.083651866997597	0.153113334178489	0.389981945165096	0.0056	0.0069	0.0911	0.0089	0.0434	0.0131	0.0118	0.0313	0.0017	0.041	0.0371	0.1629	0.003	0.0487	0.1174	0.0132	0.0125	0.0017	0.0026	0.0141	0.0127	0.1144	0.0257	0.1264	0.0459	0.0023
2	rs13414032	137781161	1.07	0.0382760853635132	1.12	0.083651866997597	0.149303109007987	0.39937675597139	0.0056	0.0068	0.0911	0.0089	0.0434	0.0131	0.0118	0.0314	0.0016	0.041	0.0371	0.1629	0.003	0.0487	0.1175	0.0132	0.0125	0.0017	0.0025	0.0141	0.0127	0.1144	0.0256	0.1265	0.0459	0.0022
2	rs16837912	137797262	1.07	0.0382760853635132	1.12	0.083651866997597	0.135465949729516	0.471647697668966	0.0056	0.0067	0.0911	0.009	0.0435	0.0129	0.0116	0.0315	0.0015	0.0409	0.0372	0.1629	0.0029	0.049	0.1177	0.0132	0.0125	0.0017	0.0023	0.0141	0.0128	0.1143	0.0256	0.1267	0.0459	0.002
2	rs1432233	137799633	1.07	0.0382760853635132	1.12	0.083651866997597	0.137805179718266	0.499529765467314	0.0056	0.0067	0.0911	0.009	0.0435	0.0128	0.0115	0.0315	0.0015	0.0409	0.0371	0.1628	0.0029	0.049	0.1177	0.0132	0.0124	0.0017	0.0023	0.0141	0.0129	0.1146	0.0256	0.1268	0.0459	0.002
2	rs114335901	137813047	1.07	0.0382760853635132	1.12	0.083651866997597	0.0953222406571315	0.396925592817307	0.0054	0.0069	0.0909	0.0095	0.0437	0.0132	0.0122	0.0323	0.0015	0.0403	0.0369	0.1593	0.0029	0.049	0.1186	0.0129	0.0132	0.0018	0.0023	0.0143	0.0138	0.1151	0.0262	0.1255	0.0454	0.0019
2	rs1030623	137826111	1.07	0.0382760853635132	1.12	0.083651866997597	0.0874630302285203	0.360544108180564	0.0054	0.0069	0.0906	0.0096	0.0438	0.0133	0.0123	0.0324	0.0015	0.0402	0.0368	0.1587	0.0028	0.0492	0.1187	0.0128	0.0133	0.0018	0.0023	0.0142	0.014	0.1152	0.0266	0.1253	0.0454	0.0019
2	rs115341625	137826351	1.07	0.0382760853635132	1.12	0.083651866997597	0.0897783517967597	0.366203013095	0.0054	0.0069	0.0907	0.0095	0.0438	0.0133	0.0124	0.0324	0.0015	0.0402	0.0369	0.1587	0.0028	0.0492	0.1187	0.0128	0.0133	0.0018	0.0023	0.0142	0.014	0.1152	0.0266	0.1253	0.0454	0.0019
2	rs7578564	137839976	1.07	0.0382760853635132	1.12	0.083651866997597	0.0901156941386536	0.369231276629505	0.0054	0.0069	0.0906	0.0096	0.0438	0.0133	0.0124	0.0324	0.0015	0.0401	0.0368	0.1586	0.0029	0.0492	0.1188	0.0128	0.0134	0.0018	0.0023	0.0142	0.014	0.1152	0.0266	0.1252	0.0453	0.0019
2	rs6430675	137844327	1.07	0.0382760853635132	1.12	0.083651866997597	0.0852092921887306	0.370115845543737	0.0054	0.0069	0.0906	0.0097	0.0437	0.0133	0.0124	0.0325	0.0015	0.0401	0.0368	0.1585	0.0029	0.0491	0.1188	0.0128	0.0134	0.0018	0.0023	0.0142	0.0142	0.1152	0.0266	0.1252	0.0453	0.0019
2	rs61741426	137852550	1.07	0.0382760853635132	1.12	0.083651866997597	0.0892978237079616	0.428976954637315	0.0054	0.0068	0.0902	0.0099	0.0435	0.0136	0.0125	0.0326	0.0014	0.0399	0.0369	0.1574	0.0028	0.0496	0.1192	0.0126	0.0136	0.0017	0.0022	0.0142	0.0147	0.1155	0.0268	0.125	0.0451	0.0018
2	rs1432228	137854860	1.07	0.0382760853635132	1.12	0.083651866997597	0.0812195198151081	0.418218156934874	0.0053	0.0068	0.0902	0.01	0.0435	0.0136	0.0125	0.0327	0.0014	0.04	0.037	0.1573	0.0028	0.0498	0.1192	0.0126	0.0137	0.0017	0.0022	0.0142	0.0148	0.1152	0.0268	0.125	0.0451	0.0018
2	rs72987533	137855841	1.07	0.0382760853635132	1.12	0.083651866997597	0.0901398206861835	0.47299816147789	0.0054	0.0068	0.0901	0.01	0.0435	0.0136	0.0125	0.0327	0.0014	0.0399	0.037	0.1571	0.0028	0.0497	0.1193	0.0126	0.0137	0.0017	0.0022	0.0142	0.0149	0.1153	0.0268	0.125	0.0451	0.0018
2	rs10496767	137865422	1.07	0.0382760853635132	1.12	0.083651866997597	0.0600411547133861	0.44698107442655	0.0052	0.0066	0.0892	0.0104	0.0434	0.0139	0.013	0.0327	0.0014	0.0392	0.0367	0.1554	0.0027	0.0496	0.1196	0.0127	0.0139	0.0017	0.002	0.0145	0.0157	0.1171	0.027	0.1251	0.0448	0.0015
2	rs4954466	137866726	1.07	0.0382760853635132	1.12	0.083651866997597	0.044065621651885	0.512036874955223	0.005	0.0065	0.0893	0.0109	0.0432	0.014	0.0133	0.0325	0.0013	0.0389	0.0367	0.1548	0.0025	0.0494	0.1202	0.0127	0.0142	0.0016	0.0018	0.0146	0.0159	0.1177	0.0271	0.1251	0.0443	0.0015
2	rs974529	137870529	1.06	0.0472756964826134	1.12	0.083651866997597	0.0536433459532489	0.562544168466663	0.0047	0.0064	0.0887	0.0111	0.0431	0.0141	0.0134	0.0323	0.0014	0.0385	0.0366	0.1542	0.0023	0.0496	0.1211	0.0127	0.0144	0.0016	0.0019	0.0147	0.0165	0.1177	0.0271	0.1255	0.0438	0.0014
2	Affx-17947090	137874841	1.06	0.0472756964826134	1.12	0.083651866997597	0.0513376729097934	0.613320626415513	0.0046	0.0064	0.0887	0.0111	0.0431	0.0141	0.0133	0.0323	0.0015	0.0384	0.0366	0.1543	0.0023	0.0496	0.121	0.0127	0.0144	0.0016	0.0019	0.0147	0.0165	0.1179	0.0272	0.1256	0.0436	0.0014
2	rs10490742	137874930	1.06	0.0472756964826134	1.12	0.083651866997597	0.0470227319391993	0.627190072470587	0.0046	0.0064	0.0887	0.0111	0.0431	0.0141	0.0133	0.0323	0.0015	0.0384	0.0366	0.1544	0.0023	0.0496	0.1211	0.0127	0.0144	0.0016	0.0018	0.0147	0.0165	0.1179	0.0272	0.1256	0.0436	0.0014
2	rs75612290	137875987	1.06	0.0472756964826134	1.12	0.083651866997597	0.0464270866789627	0.623426568011435	0.0046	0.0064	0.0887	0.0111	0.0431	0.0141	0.0133	0.0323	0.0015	0.0384	0.0366	0.1544	0.0024	0.0496	0.121	0.0127	0.0144	0.0016	0.0018	0.0147	0.0165	0.1179	0.0272	0.1256	0.0436	0.0014
2	rs1347027	137887399	1.06	0.0472756964826134	1.12	0.083651866997597	0.0380041013146754	0.573720329109942	0.0047	0.0064	0.0888	0.011	0.0431	0.0142	0.0132	0.0321	0.0015	0.0384	0.0367	0.1548	0.0025	0.0494	0.1207	0.0126	0.0144	0.0016	0.0018	0.0149	0.0166	0.1179	0.0273	0.1254	0.0435	0.0015
2	rs117786084	137887926	1.06	0.0472756964826134	1.12	0.083651866997597	0.0390618762668224	0.573720329109942	0.0047	0.0064	0.0888	0.011	0.0431	0.0142	0.0132	0.0321	0.0015	0.0383	0.0366	0.1548	0.0025	0.0494	0.1207	0.0126	0.0144	0.0016	0.0018	0.0149	0.0168	0.1179	0.0273	0.1254	0.0435	0.0015
2	rs10432375	137893387	1.06	0.0472756964826134	1.12	0.083651866997597	0.0393956781503548	0.613032458563916	0.0047	0.0064	0.0888	0.0111	0.0431	0.0142	0.0132	0.0321	0.0015	0.0383	0.0366	0.1549	0.0025	0.0494	0.1208	0.0127	0.0144	0.0016	0.0018	0.0149	0.0168	0.1178	0.0272	0.1255	0.0434	0.0015
2	rs116548981	137894492	1.06	0.0472756964826134	1.12	0.083651866997597	0.0405794491281043	0.614906121344417	0.0047	0.0064	0.0888	0.0112	0.043	0.0143	0.0133	0.0321	0.0015	0.0383	0.0366	0.1552	0.0025	0.0492	0.1208	0.0128	0.0144	0.0016	0.0018	0.015	0.0168	0.1175	0.0272	0.1252	0.0433	0.0015
2	rs1432205	137896264	1.06	0.0472756964826134	1.12	0.083651866997597	0.0413820683790985	0.6295087112637	0.0046	0.0064	0.0888	0.0112	0.043	0.0143	0.0133	0.0322	0.0015	0.0382	0.0365	0.1556	0.0025	0.0491	0.1208	0.013	0.0145	0.0017	0.0019	0.015	0.0168	0.1175	0.0273	0.1247	0.0433	0.0015
2	rs892874	137901254	1.06	0.0472756964826134	1.12	0.083651866997597	0.0164820740162971	0.518942086999148	0.0047	0.0062	0.0889	0.0126	0.0423	0.0141	0.0135	0.0322	0.0016	0.0363	0.0362	0.1549	0.0029	0.0467	0.1214	0.0136	0.0146	0.002	0.002	0.0152	0.0174	0.1195	0.0278	0.124	0.0426	0.0017
2	rs10168740	137904785	1.07	0.0382760853635132	1.12	0.083651866997597	0.0458365837842245	0.619523954200457	0.0049	0.0061	0.0894	0.0131	0.0412	0.0139	0.0136	0.0326	0.0016	0.0342	0.0359	0.1545	0.003	0.0455	0.1228	0.0128	0.014	0.0019	0.0024	0.0153	0.0167	0.1226	0.0282	0.1256	0.0416	0.0017
2	rs62172322	137915012	1.07	0.0382760853635132	1.12	0.083651866997597	0.0487599793496677	0.637348845046553	0.0049	0.0061	0.0894	0.0131	0.0413	0.0139	0.0134	0.0326	0.0016	0.0341	0.0359	0.1544	0.003	0.0454	0.1226	0.0127	0.0139	0.0019	0.0024	0.0155	0.0167	0.1229	0.0281	0.1257	0.0417	0.0017
2	rs4954474	137917922	1.07	0.0382760853635132	1.12	0.083651866997597	0.0377190882698724	0.726820299637313	0.0049	0.006	0.0897	0.013	0.0414	0.0138	0.0132	0.0326	0.0016	0.0341	0.0359	0.1544	0.003	0.0454	0.1222	0.0125	0.0138	0.0018	0.0023	0.0157	0.0168	0.1232	0.0282	0.1259	0.0418	0.0018
2	rs72852239	137921786	1.07	0.0382760853635132	1.12	0.083651866997597	0.0362502878404379	0.671874171145147	0.0049	0.006	0.0897	0.0131	0.0413	0.0138	0.0132	0.0326	0.0016	0.034	0.0359	0.1544	0.003	0.0454	0.1221	0.0126	0.0138	0.0018	0.0024	0.0157	0.0169	0.1231	0.0281	0.1259	0.0419	0.0018
2	rs4141823	137922894	1.07	0.0382760853635132	1.12	0.083651866997597	0.0354142255330506	0.644191009472617	0.0049	0.006	0.0896	0.0131	0.0413	0.0139	0.0133	0.0326	0.0016	0.034	0.0359	0.1543	0.003	0.0454	0.1221	0.0126	0.0138	0.0018	0.0024	0.0157	0.0169	0.1231	0.0281	0.126	0.0419	0.0018
2	rs17346504	137923761	1.07	0.0382760853635132	1.12	0.083651866997597	0.0358305632435857	0.64812926674618	0.0049	0.006	0.0896	0.0131	0.0413	0.0139	0.0133	0.0326	0.0016	0.034	0.0359	0.1543	0.003	0.0454	0.1221	0.0126	0.0138	0.0018	0.0024	0.0157	0.0169	0.123	0.0281	0.126	0.0419	0.0018
2	rs61746979	137928320	1.07	0.0382760853635132	1.13	0.0699995683306186	0.0355829550235569	0.608713790864693	0.005	0.006	0.0895	0.0132	0.0413	0.0139	0.0133	0.0325	0.0016	0.0339	0.0358	0.1543	0.003	0.0454	0.1219	0.0127	0.0138	0.0018	0.0024	0.0157	0.017	0.1229	0.0282	0.126	0.042	0.0018
2	rs4954476	137930391	1.07	0.0382760853635132	1.12	0.083651866997597	0.0335074290869086	0.586089572346961	0.005	0.006	0.0895	0.0133	0.0413	0.0139	0.0133	0.0325	0.0016	0.0339	0.0358	0.1543	0.003	0.0454	0.1218	0.0127	0.0138	0.0018	0.0024	0.0157	0.017	0.1229	0.0281	0.126	0.042	0.0018
2	rs13002806	137932387	1.07	0.0382760853635132	1.12	0.083651866997597	0.0371937059098554	0.62400522257323	0.005	0.006	0.0895	0.0133	0.0413	0.0139	0.0133	0.0324	0.0016	0.0339	0.0358	0.1544	0.003	0.0454	0.1218	0.0127	0.0138	0.0018	0.0024	0.0157	0.0172	0.1229	0.0281	0.1261	0.042	0.0018
2	rs11680539	137934375	1.07	0.0382760853635132	1.12	0.083651866997597	0.0380721802668311	0.642005496219721	0.005	0.006	0.0893	0.0133	0.0413	0.0138	0.0133	0.0324	0.0016	0.0339	0.0359	0.1545	0.003	0.0454	0.1218	0.0127	0.0138	0.0018	0.0024	0.0157	0.0171	0.1229	0.0281	0.1261	0.0421	0.0018
2	rs77651960	137945102	1.07	0.0382760853635132	1.12	0.083651866997597	0.041036767152014	0.641714224778156	0.0049	0.006	0.0891	0.0133	0.0414	0.0138	0.0133	0.0323	0.0016	0.0338	0.0359	0.1548	0.003	0.0453	0.1217	0.0126	0.0138	0.0018	0.0024	0.0158	0.0171	0.1229	0.0281	0.1262	0.0421	0.0018
2	rs113350171	137956653	1.07	0.0382760853635132	1.12	0.083651866997597	0.0423858971279311	0.614041186041904	0.0049	0.0061	0.0889	0.0133	0.0415	0.0137	0.0133	0.0322	0.0016	0.0337	0.036	0.1553	0.0029	0.0453	0.1215	0.0124	0.0137	0.0018	0.0024	0.0159	0.0171	0.1229	0.0281	0.1265	0.0422	0.0018
2	rs9287469	137956994	1.07	0.0382760853635132	1.12	0.083651866997597	0.0408362574305024	0.612744322732249	0.0049	0.0061	0.0888	0.0133	0.0415	0.0137	0.0133	0.0322	0.0016	0.0337	0.036	0.1554	0.0029	0.0453	0.1214	0.0124	0.0137	0.0018	0.0025	0.0159	0.017	0.1229	0.0281	0.1265	0.0422	0.0018
2	rs72852273	137960662	1.06	0.0472756964826134	1.13	0.0699995683306186	0.0424152397319317	0.639530668595776	0.0048	0.0061	0.0886	0.0132	0.0417	0.0137	0.0132	0.0321	0.0016	0.0337	0.0362	0.1556	0.0028	0.0453	0.1215	0.0122	0.0136	0.0018	0.0024	0.0159	0.017	0.123	0.0281	0.1267	0.0422	0.0019
2	rs2196350	137967929	1.06	0.0472756964826134	1.13	0.0699995683306186	0.0366601371615232	0.579257282387664	0.0048	0.0061	0.0885	0.0132	0.0418	0.0137	0.0132	0.032	0.0016	0.0337	0.0362	0.1556	0.0028	0.0453	0.1215	0.0122	0.0136	0.0018	0.0024	0.016	0.0169	0.123	0.0281	0.1267	0.0423	0.0019
2	rs76955491	137985685	1.06	0.0472756964826134	1.12	0.083651866997597	0.0487599793496677	0.597662511720021	0.0048	0.006	0.0882	0.0133	0.0418	0.0136	0.0132	0.0319	0.0016	0.0336	0.0365	0.1561	0.0027	0.0453	0.1214	0.0121	0.0136	0.0018	0.0024	0.016	0.0169	0.1231	0.0281	0.1264	0.0423	0.0018
2	rs16838413	137990678	1.06	0.0472756964826134	1.12	0.083651866997597	0.0503584828490156	0.607994716606952	0.0048	0.006	0.0882	0.0133	0.0418	0.0136	0.0132	0.0319	0.0016	0.0336	0.0366	0.1562	0.0027	0.0453	0.1214	0.0121	0.0136	0.0018	0.0025	0.016	0.0169	0.1231	0.0281	0.1264	0.0423	0.0019
2	rs4954489	137999060	1.06	0.0472756964826134	1.12	0.083651866997597	0.0532657562485717	0.653973904910803	0.0048	0.006	0.088	0.0134	0.0419	0.0136	0.0132	0.0319	0.0016	0.0335	0.0367	0.1566	0.0027	0.0454	0.1213	0.0121	0.0137	0.0018	0.0025	0.016	0.0169	0.1231	0.0281	0.1261	0.0424	0.0018
2	rs16838442	138006655	1.07	0.0382760853635132	1.12	0.083651866997597	0.0783843866350518	0.565509819932947	0.0048	0.006	0.0887	0.0133	0.0421	0.0133	0.0131	0.0313	0.0016	0.0323	0.0381	0.1575	0.0026	0.044	0.1215	0.0124	0.0132	0.002	0.0028	0.0157	0.016	0.1234	0.0275	0.1266	0.0434	0.0019
2	rs76092249	138023749	1.07	0.0382760853635132	1.12	0.083651866997597	0.0689157366042166	0.568337778512303	0.0047	0.006	0.0887	0.0132	0.0421	0.0133	0.0131	0.0312	0.0016	0.0322	0.0382	0.1575	0.0026	0.0439	0.1215	0.0125	0.0131	0.002	0.0027	0.0157	0.0159	0.1235	0.0275	0.1265	0.0436	0.0019
2	rs12622896	138030234	1.07	0.0382760853635132	1.12	0.083651866997597	0.0642906214346418	0.561556464390271	0.0048	0.006	0.0887	0.0132	0.0421	0.0133	0.0131	0.0313	0.0016	0.0322	0.0383	0.1574	0.0026	0.0438	0.1215	0.0126	0.0131	0.002	0.0027	0.0157	0.0159	0.1236	0.0275	0.1264	0.0436	0.0019
2	rs10490733	138038497	1.07	0.0382760853635132	1.12	0.083651866997597	0.0412523477537079	0.522264840801192	0.0048	0.006	0.0887	0.0132	0.0421	0.0133	0.0131	0.0313	0.0016	0.0322	0.0383	0.1575	0.0026	0.0438	0.1216	0.0127	0.0131	0.002	0.0026	0.0155	0.0159	0.1237	0.0275	0.1264	0.0437	0.0019
2	rs13404706	138044339	1.07	0.0382760853635132	1.12	0.083651866997597	0.0307952430441169	0.465044999955938	0.0048	0.006	0.0888	0.0134	0.0422	0.0133	0.0131	0.0313	0.0015	0.0322	0.0383	0.1575	0.0026	0.0439	0.1216	0.0126	0.0131	0.002	0.0025	0.0154	0.0159	0.1238	0.0275	0.1262	0.0437	0.0019
2	rs16838619	138048168	1.07	0.0382760853635132	1.12	0.083651866997597	0.030153664139868	0.445384566207761	0.0048	0.006	0.0888	0.0134	0.0422	0.0133	0.0132	0.0312	0.0015	0.0322	0.0383	0.1575	0.0026	0.0439	0.1217	0.0126	0.0132	0.002	0.0025	0.0154	0.0158	0.1237	0.0276	0.1261	0.0438	0.0019
2	rs6730418	138048455	1.07	0.0382760853635132	1.12	0.083651866997597	0.0297159283416739	0.437424868728634	0.0048	0.006	0.0888	0.0134	0.0422	0.0134	0.0132	0.0312	0.0015	0.0322	0.0383	0.1575	0.0026	0.0439	0.1217	0.0126	0.0132	0.002	0.0025	0.0154	0.0158	0.1237	0.0276	0.1261	0.0438	0.0019
2	rs990340	138053536	1.07	0.0382760853635132	1.12	0.083651866997597	0.0328511868552581	0.464641543498737	0.0047	0.006	0.0888	0.0134	0.0422	0.0134	0.0134	0.0312	0.0015	0.0321	0.0383	0.1578	0.0026	0.0439	0.1212	0.0126	0.0131	0.0019	0.0025	0.0154	0.0157	0.1235	0.0276	0.1263	0.0438	0.0019
2	rs72852294	138060089	1.07	0.0382760853635132	1.12	0.083651866997597	0.0372607778454149	0.507904988062322	0.0047	0.0059	0.0887	0.0132	0.0424	0.0133	0.0133	0.0311	0.0016	0.0321	0.0384	0.1584	0.0026	0.0438	0.1214	0.0126	0.0129	0.0019	0.0025	0.0153	0.0156	0.123	0.0277	0.1261	0.0442	0.002
2	rs116265472	138060306	1.07	0.0382760853635132	1.12	0.083651866997597	0.0374086306890322	0.510934210496508	0.0047	0.0059	0.0887	0.0132	0.0424	0.0133	0.0133	0.0311	0.0016	0.0321	0.0384	0.1584	0.0026	0.0438	0.1214	0.0126	0.0129	0.0019	0.0025	0.0153	0.0156	0.123	0.0277	0.1261	0.0442	0.002
2	rs12478589	138066736	1.07	0.0382760853635132	1.12	0.083651866997597	0.0381676322808291	0.496928347116607	0.0047	0.0059	0.0887	0.0132	0.0424	0.0132	0.0133	0.0309	0.0016	0.032	0.0387	0.1587	0.0026	0.0438	0.1216	0.0125	0.013	0.0019	0.0026	0.0152	0.0155	0.1229	0.0278	0.1259	0.0444	0.002
2	rs12990401	138073174	1.07	0.0382760853635132	1.12	0.083651866997597	0.0380041013146754	0.463297350503454	0.0047	0.0059	0.0888	0.0133	0.0425	0.0133	0.0134	0.0306	0.0016	0.0318	0.0387	0.1587	0.0026	0.0436	0.1217	0.0126	0.013	0.0019	0.0026	0.0167	0.0152	0.1226	0.027	0.1256	0.0445	0.002
2	rs16838737	138073770	1.07	0.0382760853635132	1.12	0.083651866997597	0.046818378785152	0.498023258645714	0.0047	0.0059	0.0889	0.0133	0.0425	0.0133	0.0134	0.0304	0.0016	0.0317	0.0387	0.1586	0.0026	0.0436	0.1217	0.0126	0.0131	0.0019	0.0026	0.0172	0.0152	0.1225	0.0267	0.1256	0.0445	0.0021
2	rs17738873	138073795	1.07	0.0382760853635132	1.12	0.083651866997597	0.0461156557721512	0.515624675234527	0.0047	0.0059	0.0889	0.0133	0.0425	0.0133	0.0134	0.0304	0.0016	0.0317	0.0387	0.1586	0.0026	0.0436	0.1217	0.0126	0.0131	0.0019	0.0026	0.0173	0.0152	0.1226	0.0267	0.1256	0.0445	0.0021
2	rs17677001	138075056	1.07	0.0382760853635132	1.12	0.083651866997597	0.0638840744147197	0.594656921443003	0.0046	0.0058	0.0888	0.0133	0.0424	0.0135	0.0134	0.0301	0.0016	0.0316	0.0387	0.1593	0.0026	0.0442	0.1214	0.0128	0.0128	0.0019	0.0026	0.0173	0.015	0.1229	0.0266	0.1249	0.0444	0.0021
2	rs10496768	138079954	1.07	0.0382760853635132	1.12	0.083651866997597	0.124012097433842	0.453916699732508	0.0043	0.0055	0.0885	0.0134	0.0423	0.0143	0.0134	0.0287	0.0018	0.0306	0.0384	0.1608	0.0021	0.0466	0.1198	0.0136	0.0117	0.0031	0.0024	0.0178	0.0141	0.1244	0.0266	0.1234	0.0447	0.0023
2	rs17739093	138080930	1.07	0.0382760853635132	1.12	0.083651866997597	0.126200426766486	0.470568050243746	0.0043	0.0055	0.0885	0.0134	0.0423	0.0143	0.0134	0.0287	0.0018	0.0306	0.0384	0.1608	0.0021	0.0466	0.1198	0.0136	0.0117	0.0031	0.0024	0.0178	0.0141	0.1244	0.0266	0.1234	0.0447	0.0024
2	rs10197612	138094180	1.07	0.0382760853635132	1.12	0.083651866997597	0.0745405371143949	0.367085528301674	0.0043	0.0055	0.0884	0.0134	0.0423	0.0144	0.0134	0.0286	0.0018	0.0305	0.0383	0.1609	0.0021	0.0468	0.1198	0.0137	0.0117	0.0031	0.0024	0.0178	0.0141	0.1245	0.0266	0.1233	0.0446	0.0024
2	rs114270075	138109121	1.07	0.0382760853635132	1.12	0.083651866997597	0.0743697445458666	0.391907333697886	0.0044	0.0054	0.0883	0.0134	0.0423	0.0144	0.0135	0.0287	0.0018	0.0305	0.0383	0.161	0.0021	0.0468	0.1197	0.0137	0.0117	0.0032	0.0024	0.0179	0.0142	0.1243	0.0266	0.1233	0.0446	0.0024
2	rs77658099	138110727	1.07	0.0382760853635132	1.12	0.083651866997597	0.0741566102857013	0.386650847060502	0.0044	0.0054	0.0883	0.0134	0.0423	0.0144	0.0135	0.0287	0.0018	0.0305	0.0383	0.161	0.0021	0.0468	0.1197	0.0137	0.0117	0.0032	0.0024	0.0179	0.0142	0.1243	0.0266	0.1233	0.0446	0.0024
2	rs35500065	138111767	1.07	0.0382760853635132	1.12	0.083651866997597	0.0740501916163195	0.385755371084237	0.0044	0.0054	0.0883	0.0134	0.0423	0.0144	0.0135	0.0287	0.0018	0.0305	0.0383	0.161	0.0021	0.0468	0.1197	0.0137	0.0117	0.0032	0.0024	0.0179	0.0142	0.1243	0.0266	0.1233	0.0446	0.0024
2	rs2375460	138124934	1.07	0.0382760853635132	1.13	0.0699995683306186	0.0559465354240012	0.329816522789036	0.0044	0.0054	0.0882	0.0134	0.0424	0.0145	0.0135	0.0287	0.0018	0.0306	0.0384	0.1611	0.0021	0.0469	0.1195	0.0137	0.0117	0.0032	0.0024	0.0179	0.0143	0.1241	0.0266	0.1234	0.0446	0.0024
2	rs13405020	138142164	1.07	0.0382760853635132	1.13	0.0699995683306186	0.0541784394729617	0.292324603927345	0.0044	0.0053	0.0881	0.0134	0.0424	0.0145	0.0134	0.0287	0.0018	0.0306	0.0384	0.1611	0.0021	0.0469	0.1194	0.0137	0.0117	0.0032	0.0024	0.0179	0.0143	0.124	0.0266	0.1235	0.0445	0.0024
2	rs116273254	138144748	1.07	0.0382760853635132	1.13	0.0699995683306186	0.0523803609939897	0.307303109617828	0.0044	0.0054	0.0882	0.0134	0.0425	0.0145	0.0134	0.0287	0.0018	0.0306	0.0383	0.1611	0.0021	0.0468	0.1194	0.0137	0.0117	0.0032	0.0024	0.0179	0.0143	0.124	0.0266	0.1235	0.0446	0.0024
2	rs56768067	138166093	1.07	0.0382760853635132	1.13	0.0699995683306186	0.0403521085007664	0.268218156124282	0.0044	0.0054	0.0883	0.0134	0.0425	0.0145	0.0133	0.0287	0.0018	0.0307	0.0383	0.161	0.0022	0.0467	0.1194	0.0137	0.0118	0.0033	0.0023	0.0179	0.0143	0.1239	0.0266	0.1235	0.0446	0.0024
2	rs72847171	138166721	1.07	0.0382760853635132	1.13	0.0699995683306186	0.0394794346374724	0.263977194986213	0.0044	0.0054	0.0883	0.0134	0.0425	0.0145	0.0133	0.0287	0.0018	0.0307	0.0383	0.161	0.0022	0.0467	0.1194	0.0137	0.0118	0.0033	0.0023	0.0179	0.0143	0.1239	0.0266	0.1235	0.0446	0.0024
2	rs78978572	138171470	1.07	0.0382760853635132	1.13	0.0699995683306186	0.0374624958583255	0.23599803355432	0.0045	0.0054	0.0884	0.0134	0.0425	0.0145	0.0133	0.0287	0.0018	0.0307	0.0383	0.1609	0.0022	0.0467	0.1194	0.0137	0.0118	0.0034	0.0023	0.0179	0.0143	0.1239	0.0266	0.1235	0.0446	0.0025
2	rs115307289	138171538	1.07	0.0382760853635132	1.13	0.0699995683306186	0.0376379282004076	0.235556771106777	0.0045	0.0054	0.0884	0.0134	0.0425	0.0145	0.0133	0.0287	0.0018	0.0307	0.0383	0.1609	0.0022	0.0467	0.1194	0.0137	0.0118	0.0034	0.0023	0.0179	0.0143	0.1239	0.0266	0.1235	0.0446	0.0025
2	rs4954507	138174109	1.07	0.0382760853635132	1.13	0.0699995683306186	0.0355829550235569	0.235005566912277	0.0045	0.0054	0.0884	0.0135	0.0425	0.0145	0.0132	0.0287	0.0018	0.0307	0.0383	0.1609	0.0022	0.0467	0.1194	0.0137	0.0118	0.0034	0.0023	0.0179	0.0143	0.1239	0.0266	0.1234	0.0446	0.0025
2	rs115058737	138193621	1.07	0.0382760853635132	1.13	0.0699995683306186	0.036395352565636	0.258279806900882	0.0045	0.0054	0.0883	0.0135	0.0424	0.0145	0.0133	0.0286	0.0018	0.0307	0.0383	0.1608	0.0022	0.0466	0.1194	0.0138	0.0118	0.0034	0.0023	0.018	0.0143	0.1239	0.0266	0.1237	0.0445	0.0025
2	rs28550805	138196173	1.07	0.0382760853635132	1.13	0.0699995683306186	0.0362634589391984	0.24801148331801	0.0045	0.0054	0.0883	0.0135	0.0424	0.0145	0.0133	0.0286	0.0018	0.0307	0.0383	0.1607	0.0022	0.0466	0.1194	0.0138	0.0118	0.0034	0.0023	0.018	0.0143	0.1239	0.0266	0.1237	0.0445	0.0025
2	rs115257884	138208063	1.07	0.0382760853635132	1.13	0.0699995683306186	0.0395073806978509	0.262263898494917	0.0045	0.0054	0.0881	0.0136	0.0424	0.0146	0.0133	0.0287	0.0019	0.0306	0.0383	0.1607	0.0022	0.0467	0.1192	0.0138	0.0119	0.0034	0.0023	0.018	0.0143	0.1241	0.0265	0.1236	0.0445	0.0025
2	rs4954516	138240046	1.07	0.0382760853635132	1.13	0.0699995683306186	0.0432424852769157	0.218450379223358	0.0045	0.0054	0.0878	0.0139	0.0424	0.0148	0.0132	0.0288	0.002	0.0305	0.0382	0.1606	0.0023	0.047	0.1185	0.0138	0.012	0.0034	0.0023	0.0183	0.0144	0.1247	0.0263	0.1232	0.0445	0.0026
2	rs115263227	138257035	1.07	0.0382760853635132	1.13	0.0699995683306186	0.0436302839286051	0.23072049778309	0.0045	0.0053	0.088	0.0141	0.0423	0.0149	0.0132	0.0287	0.002	0.0305	0.0382	0.1604	0.0023	0.047	0.1183	0.0138	0.012	0.0034	0.0023	0.0183	0.0144	0.1248	0.0262	0.1231	0.0445	0.0025
2	rs62168009	138259493	1.07	0.0382760853635132	1.13	0.0699995683306186	0.0434360890502953	0.240092258422934	0.0045	0.0053	0.0881	0.0141	0.0423	0.0149	0.0132	0.0287	0.002	0.0305	0.0382	0.1603	0.0023	0.0469	0.1183	0.0138	0.012	0.0034	0.0023	0.0183	0.0144	0.1248	0.0262	0.1231	0.0445	0.0025
2	rs35761423	138263191	1.07	0.0382760853635132	1.09	0.136985182682918	0.0417583877727281	0.244543723288683	0.0045	0.0053	0.0881	0.0141	0.0422	0.0149	0.0133	0.0287	0.002	0.0305	0.0382	0.1603	0.0023	0.0469	0.1182	0.0138	0.0121	0.0034	0.0023	0.0183	0.0144	0.1248	0.0262	0.1232	0.0445	0.0025
2	rs79845566	138295727	1.07	0.0382760853635132	1.09	0.136985182682918	0.0376784931241971	0.226569922258789	0.0046	0.0053	0.0881	0.0141	0.042	0.0149	0.0132	0.0286	0.0021	0.0305	0.0383	0.1597	0.0025	0.047	0.1182	0.0138	0.012	0.0035	0.0023	0.0183	0.0144	0.1251	0.0262	0.123	0.0447	0.0025
2	rs6745857	138301132	1.07	0.0382760853635132	1.09	0.136985182682918	0.0358436283082034	0.227987104214197	0.0046	0.0053	0.0881	0.0141	0.042	0.0149	0.0132	0.0286	0.0021	0.0305	0.0383	0.1596	0.0025	0.047	0.1182	0.0139	0.0121	0.0035	0.0023	0.0183	0.0144	0.1251	0.0262	0.1229	0.0447	0.0025
2	rs74348601	138307248	1.07	0.0382760853635132	1.09	0.136985182682918	0.0339583647827773	0.215015704964201	0.0046	0.0053	0.0881	0.0141	0.042	0.0149	0.0132	0.0286	0.0021	0.0305	0.0383	0.1596	0.0025	0.047	0.1182	0.0139	0.0121	0.0035	0.0023	0.0183	0.0144	0.1251	0.0262	0.1229	0.0448	0.0025
2	rs10496778	138310993	1.07	0.0382760853635132	1.09	0.136985182682918	0.0347065232728946	0.22439526242561	0.0046	0.0053	0.0882	0.0141	0.042	0.0149	0.0132	0.0286	0.0021	0.0305	0.0383	0.1595	0.0025	0.047	0.1182	0.0139	0.0121	0.0035	0.0023	0.0183	0.0144	0.1251	0.0263	0.1229	0.0448	0.0025
2	rs7563139	138324663	1.08	0.0307113420574436	1.09	0.136985182682918	0.0252541408439717	0.155485078419996	0.0048	0.0053	0.0884	0.0144	0.0425	0.0148	0.0131	0.0284	0.0022	0.0305	0.0385	0.1578	0.0028	0.0468	0.1178	0.0138	0.012	0.0037	0.0024	0.0184	0.0142	0.1263	0.0262	0.1219	0.0453	0.0026
2	rs62168017	138328202	1.08	0.0307113420574436	1.08	0.159408631830651	0.0280757636097475	0.183511439987913	0.0048	0.0053	0.0883	0.0144	0.0425	0.0148	0.0131	0.0284	0.0022	0.0305	0.0386	0.1578	0.0029	0.0469	0.1177	0.0138	0.012	0.0037	0.0024	0.0184	0.0142	0.1264	0.0262	0.1217	0.0453	0.0026
2	rs114351339	138335849	1.07	0.0382760853635132	1.08	0.159408631830651	0.0320828840379851	0.235115774492863	0.0048	0.0053	0.0883	0.0144	0.0425	0.0148	0.0131	0.0284	0.0022	0.0306	0.0386	0.1578	0.0028	0.0469	0.1175	0.0138	0.012	0.0037	0.0025	0.0185	0.0143	0.1266	0.0262	0.1215	0.0453	0.0026
2	rs77701389	138347431	1.07	0.0382760853635132	1.07	0.184406357471863	0.0348985477903304	0.233464410079361	0.0048	0.0053	0.0882	0.0144	0.0425	0.0147	0.013	0.0284	0.0022	0.0306	0.0386	0.1578	0.0029	0.0469	0.1175	0.0138	0.012	0.0037	0.0025	0.0186	0.0143	0.1266	0.0262	0.1214	0.0453	0.0026
2	rs974813	138354722	1.07	0.0382760853635132	1.07	0.184406357471863	0.0359351764017306	0.201563401748417	0.0049	0.0054	0.0881	0.0144	0.0425	0.0147	0.013	0.0283	0.0022	0.0306	0.0386	0.1579	0.0029	0.0469	0.1173	0.0138	0.012	0.0037	0.0025	0.0187	0.0144	0.1266	0.0263	0.1212	0.0453	0.0026
2	rs2595224	138368918	1.07	0.0382760853635132	1.07	0.184406357471863	0.0349370412370641	0.23998130709183	0.0049	0.0054	0.088	0.0145	0.0425	0.0148	0.0131	0.0283	0.0023	0.0307	0.0385	0.1579	0.003	0.0469	0.1171	0.0138	0.0121	0.0038	0.0025	0.0187	0.0144	0.1266	0.0262	0.121	0.0454	0.0026
2	rs17692792	138375972	1.07	0.0382760853635132	1.07	0.184406357471863	0.0323862430660248	0.233354452593008	0.0049	0.0054	0.088	0.0145	0.0425	0.0148	0.0131	0.0282	0.0023	0.0306	0.0386	0.1579	0.0031	0.0469	0.117	0.0138	0.0121	0.0038	0.0025	0.0187	0.0144	0.1266	0.0262	0.1209	0.0453	0.0026
2	rs115078411	138377491	1.07	0.0382760853635132	1.07	0.184406357471863	0.0340213277874154	0.185545272145858	0.0049	0.0054	0.0878	0.0147	0.0425	0.0148	0.0131	0.0282	0.0023	0.0307	0.0386	0.1578	0.0031	0.047	0.1168	0.0139	0.0122	0.0038	0.0025	0.0188	0.0144	0.1266	0.0262	0.1207	0.0453	0.0026
2	rs72844537	138378370	1.07	0.0382760853635132	1.07	0.184406357471863	0.0357131264559131	0.195517067294182	0.0049	0.0054	0.0877	0.0148	0.0425	0.0148	0.0131	0.0283	0.0023	0.0307	0.0387	0.1577	0.0031	0.047	0.1167	0.014	0.0122	0.0038	0.0025	0.0188	0.0145	0.1265	0.0262	0.1205	0.0453	0.0026
2	rs35439181	138379739	1.07	0.0382760853635132	1.06	0.212122118160079	0.0369395948386889	0.204609657644606	0.0049	0.0054	0.0876	0.0148	0.0425	0.0148	0.0131	0.0283	0.0023	0.0308	0.0387	0.1576	0.0031	0.0471	0.1166	0.014	0.0122	0.0038	0.0025	0.0189	0.0145	0.1266	0.0262	0.1205	0.0453	0.0026
2	rs17693166	138388429	1.07	0.0382760853635132	1.07	0.184406357471863	0.0361976366341846	0.189020323484929	0.0049	0.0054	0.0876	0.0149	0.0426	0.0148	0.0131	0.0283	0.0023	0.0308	0.0387	0.1575	0.0031	0.0471	0.1165	0.0141	0.0122	0.0038	0.0025	0.0189	0.0145	0.1266	0.0262	0.1203	0.0453	0.0026
2	rs17693208	138388595	1.07	0.0382760853635132	1.07	0.184406357471863	0.0380585577411121	0.198428254519909	0.0049	0.0054	0.0876	0.0149	0.0426	0.0148	0.0131	0.0283	0.0023	0.0307	0.0387	0.1575	0.0031	0.0471	0.1165	0.0141	0.0122	0.0038	0.0025	0.0189	0.0145	0.1268	0.0262	0.1203	0.0453	0.0026
2	rs7601101	138394599	1.07	0.0382760853635132	1.07	0.184406357471863	0.0434062653983133	0.241869709248799	0.0049	0.0054	0.0875	0.0149	0.0426	0.0148	0.0131	0.0283	0.0023	0.0308	0.0387	0.1576	0.0031	0.0471	0.1165	0.0141	0.0121	0.0038	0.0025	0.0189	0.0145	0.1268	0.0262	0.1202	0.0453	0.0026
2	rs62168024	138398851	1.07	0.0382760853635132	1.07	0.184406357471863	0.0198737492140576	0.0753890267327221	0.0053	0.0063	0.0859	0.0163	0.0436	0.0157	0.0145	0.0281	0.0026	0.0328	0.0381	0.1559	0.0038	0.0476	0.1094	0.0158	0.0141	0.0043	0.0029	0.0198	0.0156	0.1263	0.028	0.1148	0.0445	0.0026
2	rs881639	138398906	1.07	0.0382760853635132	1.07	0.184406357471863	0.016088346591761	0.053760725549269	0.0053	0.0063	0.0859	0.0164	0.0436	0.0157	0.0145	0.0281	0.0027	0.0329	0.0381	0.1558	0.0038	0.0476	0.1093	0.0159	0.0141	0.0043	0.0029	0.0198	0.0156	0.1263	0.028	0.1147	0.0446	0.0026
2	rs11893455	138399050	1.07	0.0382760853635132	1.06	0.212122118160079	0.0178562955238552	0.0730826690391564	0.0053	0.0063	0.0859	0.0164	0.0436	0.0157	0.0145	0.0281	0.0026	0.0329	0.0381	0.1558	0.0038	0.0476	0.1093	0.0159	0.0141	0.0043	0.0029	0.0198	0.0156	0.1263	0.028	0.1146	0.0446	0.0026
2	rs72844554	138399261	1.07	0.0382760853635132	1.06	0.212122118160079	0.0208887851356474	0.0932049453446459	0.0053	0.0063	0.0859	0.0164	0.0437	0.0158	0.0145	0.028	0.0026	0.0329	0.0381	0.1558	0.0038	0.0476	0.1093	0.0159	0.014	0.0043	0.0029	0.0198	0.0156	0.1263	0.0281	0.1145	0.0445	0.0026
2	rs12990336	138402430	1.07	0.0382760853635132	1.06	0.212122118160079	0.035726161766169	0.100747415459412	0.0053	0.0063	0.0858	0.0165	0.0437	0.0159	0.0146	0.0281	0.0026	0.033	0.0381	0.1555	0.0038	0.0475	0.109	0.0161	0.0141	0.0043	0.0029	0.0199	0.0157	0.1262	0.0282	0.1143	0.0445	0.0025
2	rs79235541	138416996	1.07	0.0382760853635132	1.06	0.212122118160079	0.02708651740772	0.0673778871803272	0.0055	0.0065	0.0853	0.0172	0.0439	0.0166	0.0153	0.0286	0.0025	0.0338	0.0381	0.1537	0.004	0.0473	0.1076	0.017	0.0148	0.0045	0.0028	0.0204	0.0161	0.1251	0.0286	0.1129	0.0442	0.0023
2	rs12994131	138418875	1.07	0.0382760853635132	1.06	0.212122118160079	0.0217567594704145	0.0434791527632045	0.0055	0.0065	0.0853	0.0173	0.0439	0.0167	0.0154	0.0286	0.0025	0.0339	0.038	0.1535	0.004	0.0473	0.1074	0.0171	0.0149	0.0046	0.0028	0.0204	0.0161	0.1249	0.0286	0.1129	0.044	0.0023
2	rs10206850	138420996	1.07	0.0382760853635132	1.06	0.212122118160079	0.0195576560140532	0.045213328493622	0.0055	0.0065	0.0852	0.0172	0.0438	0.0168	0.0155	0.0287	0.0025	0.0339	0.038	0.1535	0.004	0.0473	0.1072	0.0172	0.015	0.0046	0.0028	0.0204	0.0162	0.1249	0.0286	0.113	0.044	0.0023
2	rs76061509	138422856	1.07	0.0382760853635132	1.06	0.212122118160079	0.0204117085941484	0.0431930576895719	0.0057	0.0065	0.0849	0.0174	0.0438	0.0169	0.0156	0.0287	0.0025	0.034	0.038	0.1535	0.004	0.0472	0.1069	0.0173	0.0151	0.0045	0.0028	0.0204	0.0162	0.1247	0.0289	0.1128	0.0439	0.0023
2	rs62166263	138422909	1.07	0.0382760853635132	1.06	0.212122118160079	0.0199943137815629	0.0439386527055919	0.0057	0.0065	0.0849	0.0174	0.0438	0.0169	0.0156	0.0287	0.0025	0.034	0.038	0.1535	0.004	0.0472	0.1069	0.0173	0.0151	0.0045	0.0028	0.0204	0.0162	0.1247	0.0289	0.1128	0.0439	0.0023
2	rs998288	138425728	1.07	0.0382760853635132	1.04	0.276253925711104	0.0239613277344806	0.0703823905035144	0.0056	0.0065	0.0849	0.0175	0.0439	0.0169	0.0157	0.0287	0.0025	0.034	0.038	0.1535	0.004	0.047	0.1067	0.0174	0.0152	0.0045	0.0028	0.0204	0.0162	0.1247	0.029	0.1126	0.0438	0.0023
2	rs2044433	138427264	1.07	0.0382760853635132	1.04	0.276253925711104	0.00899773617871553	0.0236635615162287	0.0058	0.0068	0.085	0.0185	0.0449	0.0179	0.0175	0.0293	0.0023	0.0349	0.0374	0.1543	0.0039	0.0454	0.1073	0.0188	0.0171	0.0046	0.0026	0.02	0.0168	0.1203	0.0297	0.1105	0.0404	0.0021
2	rs10197376	138429206	1.07	0.0382760853635132	1.04	0.276253925711104	0.00783931338106592	0.0257836955249316	0.0059	0.0068	0.0853	0.0187	0.0452	0.0183	0.0181	0.0291	0.0022	0.035	0.0372	0.1553	0.0039	0.0441	0.1079	0.0193	0.0178	0.0046	0.0025	0.0197	0.017	0.1189	0.0302	0.1094	0.0398	0.002
2	rs1530526	138431373	1.07	0.0382760853635132	1.04	0.276253925711104	0.00422989057066249	0.0242729941931404	0.0058	0.0068	0.0851	0.019	0.0454	0.0188	0.0187	0.029	0.0021	0.0352	0.0371	0.1553	0.0035	0.0432	0.1082	0.0197	0.0183	0.0045	0.0025	0.0196	0.0171	0.1181	0.0305	0.1095	0.0396	0.002
2	rs61750799	138434130	1.06	0.0472756964826134	1.04	0.276253925711104	0.00365254213102786	0.0266467087961266	0.0057	0.0069	0.0851	0.019	0.0455	0.0188	0.0187	0.0289	0.002	0.0352	0.0372	0.1554	0.0033	0.0429	0.1083	0.0198	0.0184	0.0045	0.0024	0.0195	0.0171	0.118	0.0305	0.1097	0.0395	0.002
2	rs75553083	138436251	1.06	0.0472756964826134	1.04	0.276253925711104	0.00345342333410537	0.0269680397768315	0.0057	0.0069	0.0851	0.019	0.0455	0.0189	0.0188	0.0289	0.002	0.0353	0.0373	0.1554	0.0032	0.0428	0.1084	0.0198	0.0185	0.0044	0.0024	0.0195	0.017	0.1179	0.0305	0.1097	0.0395	0.0019
2	rs62166272	138440514	1.06	0.0472756964826134	1.04	0.276253925711104	0.00310383061879724	0.0274766515836574	0.0057	0.0069	0.0851	0.0191	0.0456	0.0189	0.0188	0.0288	0.002	0.0353	0.0373	0.1554	0.0032	0.0426	0.1085	0.0199	0.0186	0.0044	0.0023	0.0195	0.017	0.1178	0.0305	0.1097	0.0394	0.0019
2	rs79841302	138441287	1.06	0.0472756964826134	1.04	0.276253925711104	0.00466067950735457	0.0326045839394809	0.0057	0.0069	0.085	0.019	0.0457	0.0189	0.0188	0.0288	0.002	0.0353	0.0373	0.1555	0.0032	0.0426	0.1085	0.02	0.0187	0.0044	0.0023	0.0195	0.017	0.1177	0.0305	0.1096	0.0394	0.0019
2	rs35729244	138446736	1.06	0.0472756964826134	1.04	0.276253925711104	0.00510967405224325	0.035738633523189	0.0058	0.0069	0.0847	0.0188	0.0463	0.019	0.0192	0.0287	0.0018	0.0353	0.0374	0.156	0.0032	0.0419	0.109	0.0203	0.0193	0.0043	0.0023	0.0194	0.0168	0.1173	0.0309	0.1087	0.0391	0.0019
2	rs11683233	138450142	1.06	0.0472756964826134	1.04	0.276253925711104	0.00358674123629609	0.0383509435708614	0.0058	0.0069	0.0847	0.0187	0.0465	0.019	0.0193	0.0286	0.0017	0.0353	0.0375	0.1561	0.0033	0.0418	0.1091	0.0204	0.0195	0.0042	0.0023	0.0194	0.0167	0.1172	0.031	0.1084	0.039	0.0019
2	rs7600308	138453808	1.06	0.0472756964826134	1.04	0.276253925711104	0.00470095928545735	0.0648365928645739	0.0056	0.0069	0.0853	0.0182	0.0473	0.0188	0.0197	0.0286	0.0014	0.0352	0.0378	0.1559	0.003	0.0416	0.1089	0.0208	0.0201	0.004	0.0021	0.0193	0.0163	0.1171	0.031	0.1087	0.0389	0.0017
2	rs114039416	138453862	1.06	0.0472756964826134	1.04	0.276253925711104	0.00480578809004556	0.0671703131928342	0.0056	0.0069	0.0853	0.0182	0.0473	0.0188	0.0197	0.0286	0.0014	0.0352	0.0378	0.1559	0.003	0.0416	0.109	0.0208	0.0201	0.004	0.0021	0.0193	0.0162	0.117	0.031	0.1087	0.0389	0.0017
2	rs13395105	138465037	1.06	0.0472756964826134	1.04	0.276253925711104	0.00236274905303483	0.0618681926941815	0.0056	0.0069	0.0854	0.0181	0.0473	0.0187	0.0198	0.0287	0.0013	0.0353	0.0379	0.1559	0.0029	0.0416	0.1091	0.0209	0.0202	0.0039	0.002	0.0193	0.0162	0.1169	0.031	0.1088	0.0389	0.0017
2	rs970794	138467207	1.06	0.0472756964826134	1.04	0.276253925711104	0.00233610321268253	0.0610688546371162	0.0056	0.0069	0.0854	0.018	0.0473	0.0187	0.0198	0.0287	0.0013	0.0354	0.0379	0.1559	0.0029	0.0416	0.1091	0.0209	0.0202	0.0039	0.002	0.0193	0.0162	0.1169	0.031	0.1088	0.0389	0.0017
2	rs11680805	138471717	1.06	0.0472756964826134	1.04	0.276253925711104	0.00231957242566912	0.0590243768754411	0.0056	0.0069	0.0854	0.018	0.0473	0.0187	0.0198	0.0287	0.0013	0.0354	0.0379	0.1559	0.0029	0.0416	0.1091	0.0209	0.0202	0.0039	0.002	0.0193	0.0162	0.1169	0.031	0.1088	0.0389	0.0017
2	rs114743292	138482703	1.06	0.0472756964826134	1.03	0.312927433563081	0.00316674138283469	0.0717983474156534	0.0056	0.0069	0.0854	0.018	0.0474	0.0188	0.0198	0.0286	0.0013	0.0353	0.0379	0.1559	0.003	0.0416	0.1091	0.0209	0.0202	0.0039	0.002	0.0193	0.0162	0.1167	0.031	0.1088	0.0388	0.0017
2	rs10496786	138484045	1.06	0.0472756964826134	1.03	0.312927433563081	0.00336379005878357	0.072439332491911	0.0057	0.0069	0.0854	0.018	0.0474	0.0188	0.0198	0.0286	0.0013	0.0353	0.0378	0.156	0.003	0.0416	0.1091	0.0209	0.0202	0.0039	0.002	0.0193	0.0162	0.1167	0.031	0.1089	0.0388	0.0017
2	rs2166415	138496146	1.06	0.0472756964826134	1.03	0.312927433563081	0.00351498790250446	0.0636151556926606	0.0057	0.0069	0.0854	0.018	0.0475	0.0189	0.02	0.0286	0.0013	0.0353	0.0378	0.156	0.003	0.0415	0.109	0.021	0.0203	0.0039	0.002	0.0195	0.0162	0.1162	0.0311	0.1088	0.0386	0.0017
2	rs13397475	138497005	1.06	0.0472756964826134	1.03	0.312927433563081	0.00360076186243508	0.0638857404064713	0.0057	0.0069	0.0854	0.018	0.0475	0.0189	0.02	0.0286	0.0013	0.0353	0.0378	0.156	0.003	0.0415	0.109	0.021	0.0203	0.0039	0.002	0.0195	0.0162	0.1162	0.0311	0.1088	0.0386	0.0017
2	rs11686520	138500525	1.06	0.0472756964826134	1.03	0.312927433563081	0.0038016410091066	0.060009941834155	0.0057	0.0069	0.0855	0.018	0.0475	0.0189	0.0201	0.0286	0.0013	0.0353	0.0378	0.156	0.003	0.0415	0.109	0.021	0.0203	0.004	0.002	0.0194	0.0162	0.1161	0.0311	0.1088	0.0385	0.0017
2	rs113554159	138512437	1.06	0.0472756964826134	1.04	0.276253925711104	0.00383104592084283	0.0525714224758535	0.0057	0.007	0.0858	0.018	0.0476	0.019	0.0202	0.0286	0.0013	0.0352	0.0377	0.156	0.003	0.0415	0.109	0.0211	0.0205	0.004	0.002	0.0193	0.0163	0.1156	0.0311	0.1088	0.0384	0.0017
2	rs62169765	138514874	1.06	0.0472756964826134	1.04	0.276253925711104	0.00375061138378713	0.049012718364381	0.0057	0.007	0.0858	0.018	0.0476	0.019	0.0202	0.0286	0.0013	0.0352	0.0377	0.156	0.003	0.0415	0.109	0.0211	0.0205	0.004	0.002	0.0193	0.0163	0.1156	0.0311	0.1088	0.0384	0.0017
2	rs75345883	138518157	1.06	0.0472756964826134	1.04	0.276253925711104	0.00389288259381104	0.0508398538774905	0.0057	0.007	0.0858	0.0179	0.0476	0.019	0.0202	0.0286	0.0013	0.0352	0.0377	0.156	0.003	0.0415	0.109	0.0211	0.0205	0.004	0.002	0.0193	0.0163	0.1156	0.0311	0.1088	0.0384	0.0017
2	rs1374154	138522393	1.06	0.0472756964826134	1.04	0.276253925711104	0.00429673429629238	0.0518881570009337	0.0057	0.007	0.0858	0.0179	0.0476	0.0191	0.0203	0.0286	0.0012	0.0352	0.0378	0.1561	0.003	0.0415	0.1091	0.0212	0.0206	0.0039	0.002	0.0192	0.0163	0.1153	0.0311	0.1088	0.0382	0.0017
2	rs75515447	138560990	1.06	0.0472756964826134	1.04	0.276253925711104	0.00504833899113847	0.0456222928347064	0.0057	0.0072	0.0858	0.0179	0.0474	0.0192	0.0209	0.0286	0.0012	0.0354	0.0383	0.1564	0.003	0.0415	0.1093	0.0214	0.021	0.0038	0.002	0.0191	0.0162	0.1141	0.0313	0.1084	0.0376	0.0017
2	rs10181206	138563356	1.06	0.0472756964826134	1.04	0.276253925711104	0.00509428605722251	0.0456222928347064	0.0057	0.0072	0.0858	0.0179	0.0475	0.0192	0.0209	0.0286	0.0012	0.0355	0.0383	0.1564	0.003	0.0415	0.1093	0.0214	0.021	0.0038	0.002	0.0191	0.0162	0.1141	0.0313	0.1084	0.0376	0.0017
2	rs78522606	138563777	1.06	0.0472756964826134	1.04	0.276253925711104	0.00509736075913181	0.0456222928347064	0.0057	0.0072	0.0858	0.0179	0.0475	0.0192	0.0209	0.0286	0.0012	0.0355	0.0383	0.1564	0.003	0.0415	0.1093	0.0214	0.021	0.0038	0.002	0.0191	0.0162	0.1141	0.0313	0.1084	0.0376	0.0017
2	rs972496	138564394	1.06	0.0472756964826134	1.04	0.276253925711104	0.00500574758287699	0.0456222928347064	0.0057	0.0072	0.0858	0.0179	0.0475	0.0192	0.0209	0.0286	0.0012	0.0354	0.0383	0.1564	0.003	0.0415	0.1093	0.0214	0.021	0.0038	0.002	0.0191	0.0162	0.1141	0.0313	0.1085	0.0376	0.0017
2	rs114491331	138571475	1.06	0.0472756964826134	1.04	0.276253925711104	0.00577922503367278	0.0473338785593356	0.0057	0.0072	0.0858	0.0178	0.0475	0.0192	0.0209	0.0286	0.0012	0.0355	0.0383	0.1564	0.003	0.0415	0.1093	0.0215	0.021	0.0038	0.002	0.019	0.0162	0.114	0.0313	0.1084	0.0376	0.0017
2	rs114106812	138585323	1.06	0.0472756964826134	1.04	0.276253925711104	0.00594725453270721	0.0476317850773616	0.0057	0.0072	0.0858	0.0178	0.0476	0.0192	0.0209	0.0286	0.0012	0.0355	0.0383	0.1565	0.003	0.0415	0.1093	0.0215	0.021	0.0038	0.002	0.019	0.0162	0.1139	0.0313	0.1084	0.0375	0.0017
2	rs67393763	138592234	1.06	0.0472756964826134	1.04	0.276253925711104	0.00623689286675866	0.0467405359611238	0.0058	0.0072	0.0858	0.0177	0.0476	0.0192	0.021	0.0286	0.0011	0.0356	0.0383	0.1564	0.003	0.0415	0.1092	0.0216	0.021	0.0037	0.002	0.019	0.0162	0.1138	0.0313	0.1084	0.0375	0.0018
2	rs17566633	138606215	1.06	0.0472756964826134	1.04	0.276253925711104	0.00642982588931668	0.0485906013625322	0.0057	0.0072	0.0856	0.0177	0.0477	0.0192	0.021	0.0286	0.0011	0.0357	0.0383	0.1564	0.003	0.0415	0.1092	0.0216	0.021	0.0037	0.002	0.0189	0.0162	0.1138	0.0314	0.1084	0.0375	0.0018
2	rs115606688	138610839	1.06	0.0472756964826134	1.04	0.276253925711104	0.00696166909439883	0.0523225133194896	0.0057	0.0072	0.0856	0.0177	0.0477	0.0192	0.021	0.0286	0.0011	0.0357	0.0383	0.1564	0.003	0.0415	0.1091	0.0216	0.021	0.0037	0.002	0.0189	0.0163	0.1139	0.0314	0.1084	0.0375	0.0018
2	rs13403396	138613680	1.06	0.0472756964826134	1.04	0.276253925711104	0.00682950012313316	0.052446903819743	0.0057	0.0072	0.0856	0.0177	0.0477	0.0192	0.021	0.0286	0.0011	0.0357	0.0383	0.1564	0.003	0.0415	0.1091	0.0216	0.021	0.0037	0.002	0.0189	0.0163	0.1139	0.0314	0.1084	0.0375	0.0018
2	rs112208559	138628350	1.05	0.0578850268271129	1.04	0.276253925711104	0.0062081643608236	0.0604722476806379	0.0062	0.0076	0.0856	0.0184	0.0481	0.0202	0.0223	0.0284	0.0012	0.0363	0.0378	0.155	0.003	0.0414	0.1059	0.0226	0.0227	0.0038	0.0021	0.0184	0.0165	0.1135	0.0321	0.1059	0.0375	0.0021
2	rs17641865	138631156	1.05	0.0578850268271129	1.04	0.276253925711104	0.00562818069741414	0.0561096384121805	0.0062	0.0076	0.0856	0.0184	0.0481	0.0202	0.0223	0.0284	0.0012	0.0362	0.0378	0.155	0.003	0.0414	0.1058	0.0226	0.0227	0.0038	0.0021	0.0184	0.0165	0.1134	0.0321	0.1059	0.0375	0.0021
2	rs7591053	138631261	1.05	0.0578850268271129	1.03	0.312927433563081	0.00555875202898319	0.0556619326325885	0.0062	0.0076	0.0856	0.0184	0.0481	0.0202	0.0223	0.0284	0.0012	0.0363	0.0378	0.155	0.003	0.0414	0.1058	0.0226	0.0227	0.0038	0.0021	0.0184	0.0165	0.1135	0.0321	0.1059	0.0375	0.0021
2	rs72854928	138645507	1.05	0.0578850268271129	1.03	0.312927433563081	0.00616169908052519	0.0651093497770427	0.0062	0.0076	0.0857	0.0184	0.0481	0.0202	0.0224	0.0284	0.0012	0.0362	0.0378	0.1547	0.003	0.0414	0.1057	0.0227	0.0228	0.0039	0.0021	0.0183	0.0165	0.1134	0.0321	0.1057	0.0374	0.0021
2	rs7587652	138651891	1.05	0.0578850268271129	1.03	0.312927433563081	0.00575214529047816	0.0612017715002894	0.0062	0.0076	0.0858	0.0184	0.0481	0.0203	0.0224	0.0285	0.0013	0.0362	0.0377	0.1546	0.003	0.0414	0.1057	0.0227	0.0229	0.0039	0.0021	0.0183	0.0165	0.1135	0.0321	0.1055	0.0374	0.0021
2	rs55921057	138654830	1.05	0.0578850268271129	1.03	0.312927433563081	0.00569492801705546	0.0584363811717899	0.0062	0.0076	0.0858	0.0184	0.0481	0.0203	0.0224	0.0285	0.0013	0.0362	0.0377	0.1545	0.003	0.0414	0.1057	0.0227	0.0229	0.0039	0.0021	0.0183	0.0165	0.1135	0.0321	0.1055	0.0374	0.0021
2	rs75031354	138668731	1.05	0.0578850268271129	1.03	0.312927433563081	0.00521527662188455	0.0547077667831188	0.0062	0.0076	0.0859	0.0184	0.0482	0.0203	0.0224	0.0285	0.0013	0.0362	0.0378	0.1545	0.003	0.0414	0.1056	0.0227	0.0229	0.0039	0.0021	0.0184	0.0166	0.1134	0.0321	0.1054	0.0374	0.0021
2	rs12621905	138669657	1.05	0.0578850268271129	1.03	0.312927433563081	0.00552592574266558	0.0530707769912157	0.0062	0.0076	0.0859	0.0184	0.0482	0.0203	0.0224	0.0285	0.0013	0.0361	0.0377	0.1545	0.003	0.0414	0.1056	0.0227	0.0229	0.004	0.0022	0.0184	0.0166	0.1134	0.0321	0.1054	0.0374	0.0021
2	rs77658435	138672829	1.05	0.0578850268271129	1.03	0.312927433563081	0.00557852045978159	0.0554705311692751	0.0062	0.0076	0.0858	0.0185	0.0482	0.0203	0.0224	0.0285	0.0013	0.0362	0.0377	0.1544	0.003	0.0414	0.1057	0.0227	0.0229	0.004	0.0022	0.0183	0.0166	0.1135	0.0321	0.1054	0.0374	0.0021
2	rs72854951	138673421	1.05	0.0578850268271129	1.02	0.35283343175317	0.00556533544364551	0.0563661621431068	0.0062	0.0076	0.0858	0.0185	0.0482	0.0204	0.0224	0.0285	0.0013	0.0362	0.0377	0.1543	0.003	0.0414	0.1056	0.0227	0.0229	0.004	0.0022	0.0183	0.0166	0.1135	0.0321	0.1054	0.0374	0.0021
2	rs1350132	138677956	1.05	0.0578850268271129	1.02	0.35283343175317	0.0069969824161124	0.0651776141794021	0.0062	0.0076	0.0859	0.0185	0.0482	0.0203	0.0225	0.0285	0.0013	0.0363	0.0377	0.1542	0.0031	0.0413	0.1055	0.0227	0.0229	0.004	0.0022	0.0182	0.0165	0.1135	0.0322	0.1053	0.0374	0.0021
2	rs114334898	138690969	1.05	0.0578850268271129	1.02	0.35283343175317	0.0236968604691673	0.0697490304013639	0.0063	0.0076	0.085	0.0185	0.0485	0.0203	0.0224	0.0285	0.0013	0.0365	0.0378	0.1539	0.0031	0.0411	0.1056	0.0227	0.023	0.004	0.0022	0.0181	0.0164	0.1137	0.0323	0.1053	0.0374	0.0021
2	rs60403805	138695054	1.05	0.0578850268271129	1.02	0.35283343175317	0.0313272624761411	0.0295556098826515	0.0066	0.0079	0.0852	0.0189	0.0505	0.0196	0.0221	0.0286	0.0017	0.0378	0.0363	0.1501	0.0037	0.04	0.1058	0.0231	0.0244	0.0045	0.0026	0.016	0.0153	0.1159	0.0326	0.105	0.0373	0.0027
2	rs59549841	138695161	1.05	0.0578850268271129	1.02	0.35283343175317	0.0308893566084571	0.0288864280875127	0.0066	0.0079	0.0852	0.0189	0.0505	0.0196	0.0221	0.0286	0.0017	0.0379	0.0363	0.1499	0.0038	0.04	0.1058	0.0231	0.0244	0.0045	0.0026	0.0159	0.0152	0.1159	0.0326	0.105	0.0373	0.0028
2	rs3100714	138700958	1.02	0.101174939294895	1.02	0.35283343175317	0.264601791328324	0.0285545245579515	0.007	0.0081	0.0857	0.0174	0.0525	0.0198	0.0201	0.0297	0.0024	0.0402	0.034	0.1475	0.0045	0.0398	0.1081	0.0221	0.0247	0.0053	0.0034	0.0131	0.0127	0.1186	0.0333	0.1041	0.037	0.0035
2	rs17582740	138701439	1.01	0.120031835070186	1.02	0.35283343175317	0.262920300865742	0.0288864280875127	0.007	0.0081	0.0857	0.0174	0.0524	0.0198	0.0201	0.0296	0.0024	0.0402	0.034	0.1475	0.0045	0.0398	0.1081	0.0221	0.0247	0.0053	0.0034	0.0131	0.0127	0.1186	0.0334	0.1041	0.037	0.0035
2	rs13023062	138703446	1.01	0.120031835070186	1.02	0.35283343175317	0.271016810350607	0.0279429009047389	0.007	0.0081	0.0857	0.0174	0.0525	0.0197	0.02	0.0296	0.0024	0.0402	0.034	0.1476	0.0045	0.0398	0.1082	0.022	0.0247	0.0053	0.0034	0.0131	0.0127	0.1186	0.0333	0.1041	0.037	0.0035
2	rs12991572	138703892	1.01	0.120031835070186	1.02	0.35283343175317	0.290424612880202	0.0264182990865332	0.007	0.0081	0.0857	0.0174	0.0526	0.0197	0.02	0.0297	0.0024	0.0407	0.034	0.1476	0.0045	0.0398	0.1081	0.022	0.0246	0.0053	0.0034	0.013	0.0126	0.1186	0.0333	0.1041	0.037	0.0035
2	rs3113240	138709568	1.01	0.120031835070186	1.02	0.35283343175317	0.289754931175008	0.0273374958803479	0.007	0.0081	0.0857	0.0174	0.0526	0.0198	0.0199	0.0297	0.0024	0.0407	0.034	0.1474	0.0045	0.0397	0.108	0.022	0.0247	0.0054	0.0034	0.0131	0.0126	0.1184	0.0334	0.1039	0.0371	0.0035
2	rs114158523	138718262	1.01	0.120031835070186	1.02	0.35283343175317	0.303060280429161	0.0286491709913138	0.007	0.0081	0.0857	0.0173	0.0527	0.0198	0.0199	0.0297	0.0024	0.0408	0.0339	0.1474	0.0045	0.0396	0.108	0.0219	0.0248	0.0054	0.0034	0.0131	0.0125	0.1184	0.0334	0.104	0.0371	0.0036
2	rs76842711	138721488	1	0.141401729381863	1.02	0.35283343175317	0.400034815385337	0.034851966632784	0.0071	0.0081	0.0858	0.0172	0.053	0.0196	0.0197	0.0296	0.0025	0.0411	0.0336	0.1475	0.0046	0.0391	0.1083	0.0216	0.0249	0.0056	0.0035	0.0131	0.0122	0.1184	0.0334	0.1044	0.0367	0.0037
2	rs2071048	138721597	1	0.141401729381863	1.02	0.35283343175317	0.402468338010213	0.0379187350825751	0.0071	0.0081	0.0858	0.0172	0.053	0.0196	0.0197	0.0296	0.0025	0.0412	0.0336	0.1475	0.0046	0.0391	0.1084	0.0216	0.0248	0.0056	0.0035	0.0131	0.0122	0.1184	0.0334	0.1044	0.0367	0.0037
2	rs17583889	138746039	0.99	0.165458971998582	1.02	0.35283343175317	0.476783544578153	0.0462682393468934	0.0075	0.008	0.0861	0.0171	0.0536	0.0192	0.0189	0.0294	0.0025	0.0418	0.0342	0.1464	0.0046	0.039	0.1081	0.0209	0.0245	0.0057	0.0035	0.0132	0.0118	0.1198	0.0334	0.1048	0.0367	0.004
2	rs1580111	138749057	0.99	0.165458971998582	1.02	0.35283343175317	0.490622171049186	0.0593521258112914	0.0075	0.008	0.0862	0.0171	0.0536	0.0192	0.0188	0.0294	0.0025	0.0418	0.0342	0.1464	0.0046	0.039	0.1081	0.0209	0.0245	0.0057	0.0035	0.0132	0.0118	0.1199	0.0335	0.1048	0.0367	0.004
2	rs1801105	138759649	0.99	0.165458971998582	1.02	0.35283343175317	0.484827620258651	0.0581758570842213	0.0075	0.008	0.0862	0.0171	0.0537	0.0192	0.0188	0.0294	0.0025	0.0418	0.0342	0.1463	0.0046	0.039	0.1081	0.0209	0.0244	0.0057	0.0035	0.0132	0.0118	0.12	0.0335	0.105	0.0367	0.004
2	rs2187	138769327	0.99	0.165458971998582	1.02	0.35283343175317	0.484827620258651	0.0746651251279482	0.0075	0.008	0.0862	0.017	0.0537	0.0192	0.0187	0.0296	0.0025	0.042	0.0342	0.1459	0.0045	0.0391	0.108	0.0208	0.0241	0.0057	0.0035	0.0132	0.0118	0.1202	0.0335	0.1053	0.0367	0.004
2	rs142699858	138769523	0.99	0.165458971998582	1.02	0.35283343175317	0.485138308997116	0.0737283500334822	0.0075	0.008	0.0862	0.017	0.0537	0.0192	0.0187	0.0296	0.0025	0.042	0.0342	0.1459	0.0045	0.0391	0.108	0.0208	0.0241	0.0057	0.0035	0.0132	0.0118	0.1202	0.0335	0.1053	0.0367	0.004
2	rs72860384	138770390	0.99	0.165458971998582	1.02	0.35283343175317	0.485822162991253	0.0757520520348393	0.0075	0.008	0.0862	0.017	0.0537	0.0192	0.0187	0.0296	0.0025	0.042	0.0342	0.1459	0.0045	0.0391	0.108	0.0208	0.0241	0.0057	0.0035	0.0132	0.0118	0.1202	0.0335	0.1053	0.0367	0.004
2	rs1050891	138771760	0.99	0.165458971998582	1.02	0.35283343175317	0.48681769096054	0.0723679956772017	0.0075	0.008	0.0862	0.017	0.0537	0.0192	0.0187	0.0296	0.0025	0.042	0.0342	0.1459	0.0045	0.0391	0.108	0.0208	0.0241	0.0057	0.0035	0.0132	0.0118	0.1202	0.0335	0.1053	0.0367	0.004
2	rs4245861	138772694	0.99	0.165458971998582	1.02	0.35283343175317	0.492373275291567	0.0738002367806995	0.0075	0.008	0.0862	0.017	0.0538	0.0192	0.0187	0.0298	0.0026	0.042	0.0342	0.1457	0.0045	0.0391	0.108	0.0207	0.024	0.0057	0.0035	0.0132	0.0118	0.1202	0.0335	0.1053	0.0368	0.004
2	rs71419557	138773045	0.99	0.165458971998582	1.02	0.35283343175317	0.483399692148808	0.0654509721872734	0.0074	0.0079	0.0861	0.017	0.0537	0.0192	0.0187	0.0298	0.0026	0.042	0.0344	0.1458	0.0045	0.039	0.1081	0.0208	0.0239	0.0057	0.0035	0.0132	0.0118	0.1201	0.0335	0.1053	0.0368	0.004
2	rs4646333	138773229	0.99	0.165458971998582	1.02	0.35283343175317	0.483647881090377	0.0651093497770427	0.0074	0.0079	0.0861	0.0171	0.0537	0.0191	0.0187	0.0298	0.0026	0.042	0.0344	0.1458	0.0045	0.039	0.1081	0.0208	0.0239	0.0057	0.0035	0.0132	0.0118	0.1201	0.0336	0.1053	0.0368	0.004
2	rs17645700	138780932	0.99	0.165458971998582	1.02	0.35283343175317	0.478757573012963	0.0700302302099865	0.0074	0.0079	0.0861	0.017	0.0537	0.0191	0.0186	0.0298	0.0026	0.042	0.0344	0.1458	0.0045	0.039	0.1081	0.0208	0.0239	0.0057	0.0035	0.0132	0.0118	0.1202	0.0336	0.1053	0.0368	0.004
2	rs72860397	138784191	0.99	0.165458971998582	1.02	0.35283343175317	0.471069009120159	0.0670320793301974	0.0074	0.0079	0.0861	0.017	0.0537	0.0191	0.0186	0.0298	0.0026	0.042	0.0344	0.1458	0.0045	0.039	0.1081	0.0208	0.0239	0.0057	0.0035	0.0132	0.0118	0.1202	0.0337	0.1053	0.0368	0.004
2	rs4954962	138788075	0.99	0.165458971998582	1.02	0.35283343175317	0.531394067634593	0.0497400648701101	0.0075	0.0078	0.0862	0.0168	0.0539	0.0188	0.0182	0.0297	0.0026	0.0422	0.0341	0.1453	0.0044	0.0396	0.1078	0.0209	0.0235	0.0058	0.0035	0.0132	0.0118	0.1207	0.0346	0.1051	0.037	0.004
2	rs78073003	138788533	0.99	0.165458971998582	1.01	0.39608418712213	0.542287771984679	0.0486508057765096	0.0074	0.0078	0.0863	0.0168	0.0539	0.0188	0.0183	0.0297	0.0026	0.0422	0.0342	0.145	0.0044	0.0396	0.1076	0.0209	0.0236	0.0057	0.0035	0.0131	0.0118	0.1208	0.0347	0.1051	0.037	0.004
2	rs72860402	138792257	0.99	0.165458971998582	1.01	0.39608418712213	0.564521225738289	0.0526337298362892	0.0074	0.0078	0.0865	0.0168	0.0539	0.0188	0.0184	0.0297	0.0026	0.0421	0.0342	0.1448	0.0044	0.0396	0.1073	0.0209	0.0238	0.0057	0.0034	0.013	0.0118	0.1209	0.0349	0.1052	0.037	0.004
2	rs10928640	138793328	0.99	0.165458971998582	1.01	0.39608418712213	0.576941472728608	0.0579807906303322	0.0074	0.0078	0.0865	0.0168	0.0539	0.0188	0.0184	0.0297	0.0026	0.0421	0.0342	0.1448	0.0044	0.0396	0.1073	0.0209	0.0238	0.0057	0.0035	0.013	0.0118	0.1209	0.0349	0.1052	0.037	0.0041
2	rs80127741	138793890	0.99	0.165458971998582	1.01	0.39608418712213	0.575660067681908	0.0564946124290138	0.0074	0.0078	0.0865	0.0168	0.0539	0.0188	0.0184	0.0297	0.0026	0.0421	0.0342	0.1448	0.0044	0.0396	0.1073	0.0208	0.0238	0.0057	0.0035	0.013	0.0118	0.1209	0.0349	0.1052	0.037	0.0041
2	rs7592413	138802173	0.99	0.165458971998582	1.01	0.39608418712213	0.555869196333793	0.0183999281530763	0.0072	0.0076	0.0866	0.0168	0.0539	0.0192	0.0184	0.0297	0.0022	0.0421	0.0341	0.145	0.004	0.0396	0.1072	0.0208	0.0237	0.0056	0.0032	0.0129	0.0117	0.1213	0.0354	0.1056	0.0372	0.0037
2	rs114322630	138805020	0.99	0.165458971998582	1.01	0.39608418712213	0.518036775710195	0.0139183705268933	0.0072	0.0076	0.0866	0.0168	0.0539	0.0192	0.0184	0.0296	0.0022	0.0422	0.0341	0.1448	0.0039	0.0396	0.1073	0.0206	0.0237	0.0056	0.0032	0.0129	0.0117	0.1214	0.0354	0.1057	0.0372	0.0037
2	rs10928642	138805486	0.99	0.165458971998582	1.01	0.39608418712213	0.487627282555892	0.0217965241477336	0.0072	0.0075	0.0867	0.0168	0.0541	0.0192	0.0183	0.0294	0.0023	0.0423	0.0341	0.1447	0.0039	0.0396	0.1074	0.0202	0.0236	0.0055	0.0032	0.013	0.0116	0.1217	0.0354	0.1059	0.0373	0.0037
2	rs1996873	138818642	0.97	0.222305343836028	1.01	0.39608418712213	0.618224596513542	0.00239824158174688	0.0063	0.007	0.0863	0.0175	0.0552	0.019	0.0165	0.0261	0.0025	0.0445	0.0342	0.1425	0.0029	0.0387	0.1086	0.0207	0.0232	0.0046	0.0027	0.0129	0.0108	0.1253	0.0365	0.1077	0.039	0.0033
2	rs62167083	138825144	0.97	0.222305343836028	1.01	0.39608418712213	0.62997962405543	0.0029569681568497	0.0063	0.007	0.0863	0.0175	0.0552	0.019	0.0164	0.026	0.0025	0.0445	0.0342	0.1425	0.0029	0.0387	0.1087	0.0207	0.0232	0.0046	0.0027	0.0129	0.0108	0.1254	0.0365	0.1077	0.0391	0.0033
2	rs10496796	138830335	0.97	0.222305343836028	1.01	0.39608418712213	0.635542262097433	0.00343435381019685	0.0063	0.007	0.0863	0.0175	0.0552	0.019	0.0164	0.026	0.0025	0.0445	0.0342	0.1426	0.0029	0.0387	0.1087	0.0207	0.0232	0.0046	0.0027	0.0129	0.0108	0.1254	0.0365	0.1077	0.0391	0.0033
2	rs10928646	138844951	0.97	0.222305343836028	1.02	0.35283343175317	0.646023350088207	0.00452514204512213	0.0063	0.007	0.0862	0.0175	0.0553	0.019	0.0164	0.0259	0.0025	0.0446	0.0343	0.1428	0.0029	0.0388	0.1086	0.0207	0.0231	0.0046	0.0027	0.0131	0.0109	0.1255	0.0365	0.1074	0.0391	0.0033
2	rs113860826	138845820	0.97	0.222305343836028	1.02	0.35283343175317	0.638508692685843	0.00322941801758254	0.0063	0.007	0.0862	0.0175	0.0553	0.019	0.0164	0.0259	0.0025	0.0446	0.0343	0.1428	0.0029	0.0388	0.1086	0.0207	0.0231	0.0046	0.0027	0.0131	0.0109	0.1255	0.0365	0.1074	0.0391	0.0033
2	rs62161064	138849224	0.97	0.222305343836028	1.02	0.35283343175317	0.64325387360166	0.00668257294700575	0.0063	0.007	0.0862	0.0176	0.0553	0.0189	0.0164	0.0259	0.0025	0.0445	0.0344	0.1428	0.0029	0.0388	0.1086	0.0207	0.0231	0.0046	0.0027	0.0131	0.0109	0.1255	0.0366	0.1073	0.0391	0.0033
2	rs12477399	138850940	0.97	0.222305343836028	1.03	0.312927433563081	0.641835727847614	0.00677445468628211	0.0063	0.007	0.0862	0.0176	0.0553	0.0189	0.0164	0.0259	0.0025	0.0445	0.0344	0.1428	0.0029	0.0388	0.1085	0.0207	0.0231	0.0046	0.0027	0.0131	0.0109	0.1255	0.0366	0.1073	0.0392	0.0033
2	rs77057421	138851967	0.97	0.222305343836028	1.02	0.35283343175317	0.642615531844591	0.00703053085747853	0.0063	0.007	0.0862	0.0176	0.0554	0.0188	0.0164	0.0259	0.0025	0.0445	0.0344	0.1428	0.0029	0.0388	0.1085	0.0207	0.0231	0.0046	0.0027	0.0132	0.0109	0.1255	0.0366	0.1072	0.0392	0.0033
2	rs72865844	138855232	0.97	0.222305343836028	1.02	0.35283343175317	0.642544622775334	0.00765562443403855	0.0063	0.007	0.0862	0.0175	0.0554	0.0188	0.0164	0.0259	0.0025	0.0445	0.0344	0.1428	0.0029	0.0388	0.1085	0.0207	0.0231	0.0046	0.0027	0.0132	0.0109	0.1255	0.0366	0.1072	0.0392	0.0033
2	rs13031368	138860501	0.97	0.222305343836028	1.02	0.35283343175317	0.635119000357885	0.00931278839725393	0.0063	0.007	0.0863	0.0175	0.0554	0.0187	0.0164	0.0259	0.0025	0.0445	0.0345	0.1427	0.0029	0.0389	0.1085	0.0206	0.0231	0.0046	0.0027	0.0132	0.0109	0.1255	0.0366	0.1072	0.0392	0.0033
2	rs78350417	138872208	0.97	0.222305343836028	1.02	0.35283343175317	0.623599732913154	0.00682064294683829	0.0063	0.007	0.0863	0.0175	0.0554	0.0187	0.0164	0.0259	0.0025	0.0445	0.0345	0.1427	0.0028	0.0389	0.1085	0.0206	0.0231	0.0046	0.0027	0.0132	0.0109	0.1256	0.0366	0.1072	0.0392	0.0032
2	rs115040473	138874067	0.97	0.222305343836028	1.02	0.35283343175317	0.622271418843236	0.00689023455610279	0.0063	0.007	0.0862	0.0175	0.0554	0.0187	0.0164	0.0259	0.0025	0.0446	0.0345	0.1427	0.0028	0.0389	0.1085	0.0206	0.0231	0.0046	0.0027	0.0132	0.0109	0.1256	0.0366	0.1072	0.0392	0.0032
2	rs6756311	138881079	0.95	0.291843936447983	1.02	0.35283343175317	0.584454078865323	0.0223825980978101	0.0061	0.0073	0.0864	0.017	0.0555	0.0184	0.0152	0.0258	0.0024	0.045	0.0352	0.1415	0.0025	0.0405	0.1082	0.0195	0.0227	0.0045	0.0026	0.0136	0.0107	0.1274	0.0363	0.107	0.0406	0.0031
2	rs17586639	138881355	0.95	0.291843936447983	1.02	0.35283343175317	0.538884506605393	0.0283185502207691	0.006	0.0073	0.0864	0.017	0.0557	0.0185	0.0152	0.0256	0.0023	0.0449	0.0355	0.1411	0.0025	0.0408	0.1083	0.0194	0.0226	0.0044	0.0025	0.0136	0.0107	0.1276	0.0364	0.107	0.0408	0.003
2	rs116075366	138884993	0.94	0.331738599837001	1.02	0.35283343175317	0.508522487071111	0.0557257961539152	0.0057	0.0073	0.0856	0.0166	0.0557	0.0186	0.015	0.0252	0.0021	0.0453	0.0359	0.141	0.0019	0.0418	0.1079	0.0186	0.022	0.0038	0.0021	0.014	0.0104	0.1299	0.0372	0.1064	0.0424	0.0026
2	rs13389863	138885523	0.94	0.331738599837001	1.02	0.35283343175317	0.535686857176077	0.0710181248424649	0.0057	0.0073	0.0856	0.0166	0.0557	0.0186	0.015	0.0252	0.002	0.0454	0.0359	0.141	0.0018	0.0419	0.1079	0.0186	0.022	0.0037	0.0021	0.0141	0.0104	0.1301	0.0373	0.1063	0.0425	0.0026
2	rs62161118	138889011	0.94	0.331738599837001	1.02	0.35283343175317	0.525372958804713	0.0699598861930661	0.0057	0.0073	0.0856	0.0165	0.0557	0.0186	0.0149	0.0252	0.002	0.0453	0.036	0.1409	0.0018	0.042	0.1079	0.0185	0.0219	0.0037	0.002	0.0141	0.0103	0.1303	0.0374	0.1064	0.0426	0.0025
2	rs4580435	138893276	0.94	0.331738599837001	1.02	0.35283343175317	0.532693184079758	0.0853618454965453	0.0057	0.0073	0.0856	0.0164	0.0556	0.0186	0.015	0.0252	0.002	0.0453	0.036	0.1409	0.0017	0.042	0.1079	0.0185	0.0219	0.0036	0.002	0.0141	0.0104	0.1303	0.0374	0.1065	0.0427	0.0025
2	rs114127880	138895525	0.94	0.331738599837001	1.02	0.35283343175317	0.536469122195503	0.0950290950788296	0.0057	0.0073	0.0856	0.0165	0.0556	0.0185	0.0149	0.0252	0.002	0.0453	0.036	0.1409	0.0017	0.042	0.1079	0.0184	0.0219	0.0036	0.002	0.0141	0.0104	0.1303	0.0374	0.1065	0.0427	0.0025
2	rs35693148	138896871	0.94	0.331738599837001	1.02	0.35283343175317	0.547609159229199	0.0897543985335138	0.0056	0.0073	0.0857	0.0165	0.0556	0.0185	0.0149	0.0251	0.002	0.0453	0.036	0.1409	0.0017	0.042	0.1079	0.0184	0.0219	0.0036	0.002	0.0141	0.0103	0.1303	0.0374	0.1066	0.0427	0.0025
2	rs74340564	138922295	0.94	0.331738599837001	1.02	0.35283343175317	0.610444357262695	0.0902998883975837	0.0057	0.0074	0.0853	0.0161	0.0555	0.0188	0.0148	0.0245	0.002	0.0452	0.0358	0.1405	0.0016	0.042	0.108	0.0182	0.0219	0.0035	0.002	0.0142	0.0104	0.1312	0.0377	0.1076	0.0428	0.0026
2	rs80278085	138937884	0.94	0.331738599837001	1.02	0.35283343175317	0.651507150874062	0.116075670936253	0.0057	0.0074	0.0853	0.0161	0.0555	0.0188	0.0147	0.0244	0.0021	0.0452	0.0358	0.1406	0.0016	0.042	0.108	0.0182	0.0219	0.0035	0.002	0.0142	0.0104	0.1314	0.0377	0.1078	0.0427	0.0026
2	rs10200750	138940776	0.94	0.331738599837001	1.02	0.35283343175317	0.652506464281744	0.116247754989943	0.0057	0.0074	0.0853	0.0161	0.0555	0.0188	0.0147	0.0244	0.0021	0.0452	0.0358	0.1406	0.0016	0.042	0.108	0.0182	0.0219	0.0035	0.002	0.0142	0.0104	0.1314	0.0377	0.1078	0.0427	0.0026
2	rs7592316	138948549	0.94	0.331738599837001	1.02	0.35283343175317	0.647872670374507	0.107596088542821	0.0057	0.0074	0.0853	0.0161	0.0554	0.0188	0.0147	0.0244	0.0021	0.0452	0.0358	0.1406	0.0016	0.042	0.108	0.0182	0.0219	0.0035	0.002	0.0142	0.0104	0.1314	0.0377	0.1078	0.0427	0.0026
2	rs16840491	138965774	0.94	0.331738599837001	1.03	0.312927433563081	0.620106956044595	0.0824828111152438	0.0057	0.0074	0.0852	0.0161	0.0554	0.0189	0.0148	0.0243	0.0021	0.0451	0.0357	0.1406	0.0016	0.042	0.1079	0.0182	0.022	0.0035	0.002	0.0143	0.0104	0.1313	0.0377	0.1081	0.0427	0.0026
2	rs76093663	138969337	0.94	0.331738599837001	1.01	0.39608418712213	0.618851758034571	0.0711597208539479	0.0057	0.0074	0.0851	0.0161	0.0553	0.0189	0.0148	0.0242	0.0021	0.045	0.0355	0.1405	0.0016	0.042	0.1079	0.0181	0.022	0.0035	0.002	0.0143	0.0104	0.1314	0.0377	0.1084	0.0426	0.0027
2	rs78115891	138985564	0.94	0.331738599837001	1.01	0.39608418712213	0.695173668673734	0.0596148816825513	0.0056	0.0075	0.0848	0.0162	0.0552	0.0193	0.015	0.0235	0.0021	0.0445	0.0348	0.1407	0.0018	0.0421	0.1075	0.0179	0.0223	0.0036	0.0021	0.0142	0.0102	0.1321	0.0378	0.1096	0.0422	0.0029
2	rs7592455	138987598	0.94	0.331738599837001	1.01	0.39608418712213	0.710900952202436	0.0703118997827638	0.0056	0.0075	0.0848	0.0162	0.0552	0.0193	0.015	0.0235	0.0021	0.0445	0.0348	0.1407	0.0018	0.0421	0.1075	0.0179	0.0223	0.0036	0.002	0.0142	0.0102	0.1322	0.0378	0.1097	0.0422	0.0029
2	rs6747147	138988382	0.94	0.331738599837001	1.01	0.39608418712213	0.696570198123572	0.0694683009812327	0.0056	0.0075	0.0848	0.0162	0.0552	0.0193	0.015	0.0235	0.0021	0.0445	0.0348	0.1406	0.0018	0.0421	0.1075	0.0179	0.0223	0.0036	0.002	0.0142	0.0102	0.1322	0.0377	0.1097	0.0422	0.0029
2	rs8179595	139021512	0.94	0.331738599837001	1.01	0.39608418712213	0.627171617897783	0.0625376679516786	0.0055	0.0076	0.0848	0.0162	0.0552	0.0193	0.0151	0.0232	0.0021	0.0444	0.0348	0.1407	0.0019	0.042	0.1078	0.0177	0.0222	0.0036	0.002	0.0142	0.0102	0.1322	0.0378	0.11	0.0421	0.0029
2	rs8179699	139021621	0.94	0.331738599837001	1.01	0.39608418712213	0.629839087594865	0.0620018437431966	0.0055	0.0076	0.0848	0.0162	0.0552	0.0193	0.0151	0.0232	0.0021	0.0444	0.0347	0.1407	0.0019	0.042	0.1078	0.0177	0.0222	0.0036	0.002	0.0142	0.0102	0.1323	0.0378	0.11	0.0421	0.0029
2	rs72868718	139021958	0.94	0.331738599837001	1.01	0.39608418712213	0.628715311725493	0.0614013765815832	0.0055	0.0076	0.0848	0.0162	0.0552	0.0193	0.0151	0.0232	0.0021	0.0444	0.0347	0.1407	0.0019	0.042	0.1078	0.0177	0.0222	0.0036	0.002	0.0142	0.0102	0.1323	0.0378	0.11	0.0421	0.0029
2	rs74442821	139025075	0.94	0.331738599837001	1.01	0.39608418712213	0.624159411095776	0.052136168043876	0.0055	0.0076	0.0848	0.0162	0.055	0.0193	0.0151	0.0232	0.0021	0.0443	0.0347	0.1407	0.0019	0.042	0.1079	0.0178	0.0222	0.0036	0.002	0.0142	0.0102	0.1322	0.0378	0.1099	0.0421	0.0029
2	rs10206673	139052457	0.94	0.331738599837001	1.01	0.39608418712213	0.621712516913728	0.0522603661538832	0.0055	0.0076	0.0848	0.0161	0.0548	0.0194	0.0151	0.0232	0.0021	0.0443	0.0346	0.1407	0.0019	0.0421	0.1081	0.0178	0.0222	0.0037	0.002	0.0143	0.0102	0.1321	0.0379	0.1099	0.0421	0.0029
2	rs4331567	139057361	0.94	0.331738599837001	1.01	0.39608418712213	0.625769766046541	0.046032885392933	0.0055	0.0077	0.0848	0.0161	0.0548	0.0193	0.0148	0.0231	0.0021	0.044	0.0346	0.141	0.002	0.0423	0.108	0.018	0.0221	0.0037	0.0021	0.0144	0.0102	0.1319	0.0378	0.1097	0.0422	0.003
2	rs114659178	139059238	0.94	0.331738599837001	1.01	0.39608418712213	0.583639726179889	0.0499835545928591	0.0056	0.0077	0.0849	0.0162	0.0551	0.0195	0.0149	0.023	0.002	0.0436	0.0343	0.1412	0.002	0.0428	0.1085	0.0176	0.022	0.0036	0.0021	0.0144	0.0103	0.1318	0.0377	0.1089	0.0423	0.0031
2	rs55724069	139060071	0.93	0.375229593708928	1.01	0.39608418712213	0.586696268135115	0.04949709514237	0.0056	0.0078	0.0848	0.0162	0.0551	0.0195	0.0149	0.023	0.002	0.0435	0.0342	0.1413	0.002	0.043	0.1088	0.0174	0.0219	0.0035	0.0021	0.0145	0.0104	0.1317	0.0376	0.1086	0.0424	0.0032
2	rs4954705	139061912	0.93	0.375229593708928	1.01	0.39608418712213	0.473768486800794	0.0448640863199299	0.0058	0.0079	0.0848	0.0167	0.0549	0.0198	0.0153	0.023	0.0019	0.043	0.0337	0.142	0.0021	0.0437	0.1088	0.0176	0.0215	0.0034	0.0021	0.0148	0.0106	0.1316	0.037	0.1074	0.0426	0.0032
2	rs13432566	139063638	0.93	0.375229593708928	1.01	0.39608418712213	0.47370705175521	0.0501054942421736	0.0058	0.008	0.0848	0.0168	0.0548	0.0199	0.0154	0.023	0.0019	0.043	0.0336	0.1422	0.0021	0.0437	0.1089	0.0176	0.0215	0.0034	0.002	0.0148	0.0106	0.1315	0.0369	0.1073	0.0426	0.0032
2	rs76525560	139066804	0.93	0.375229593708928	1.01	0.39608418712213	0.456657987810536	0.0551521596853757	0.0057	0.008	0.0846	0.0169	0.0547	0.0201	0.0156	0.023	0.0018	0.0431	0.0333	0.1424	0.0023	0.0439	0.1087	0.0178	0.0216	0.0034	0.002	0.0148	0.0107	0.1314	0.0369	0.1067	0.0426	0.0032
2	rs75281353	139068574	0.93	0.375229593708928	1.01	0.39608418712213	0.46186203216195	0.0564946124290138	0.0057	0.008	0.0845	0.017	0.0546	0.0203	0.0157	0.0229	0.0018	0.0432	0.0331	0.1424	0.0024	0.044	0.1086	0.0179	0.0217	0.0033	0.0021	0.0148	0.0108	0.1314	0.0368	0.1063	0.0427	0.0032
2	rs7589985	139083620	0.93	0.375229593708928	1.01	0.39608418712213	0.495068325885286	0.0750991219077738	0.0057	0.008	0.0844	0.017	0.0545	0.0205	0.0158	0.0229	0.0018	0.0433	0.033	0.1425	0.0025	0.0441	0.1085	0.0179	0.0217	0.0033	0.0021	0.0148	0.0108	0.1314	0.0368	0.1061	0.0428	0.0032
2	rs7558011	139101367	0.93	0.375229593708928	1.01	0.39608418712213	0.475551786842356	0.0737283500334822	0.0057	0.008	0.0844	0.0171	0.0545	0.0202	0.0158	0.0229	0.0018	0.0433	0.033	0.1425	0.0025	0.0441	0.1085	0.018	0.0218	0.0033	0.0021	0.0147	0.0109	0.1314	0.0368	0.1061	0.0428	0.0032
2	rs116069749	139120047	0.93	0.375229593708928	1.01	0.39608418712213	0.557129811551514	0.106678437841221	0.0057	0.0081	0.0839	0.0178	0.0545	0.0203	0.016	0.0228	0.0018	0.0437	0.0325	0.1417	0.0027	0.0443	0.108	0.0185	0.0225	0.0033	0.0021	0.0149	0.0108	0.1312	0.0365	0.1054	0.0432	0.0033
2	rs6743787	139133462	0.93	0.375229593708928	1.01	0.39608418712213	0.568267539455585	0.123297674736775	0.0057	0.0081	0.0839	0.0178	0.0545	0.0203	0.016	0.0228	0.0018	0.0437	0.0325	0.1417	0.0027	0.0443	0.108	0.0185	0.0225	0.0033	0.0021	0.0149	0.0108	0.1312	0.0365	0.1054	0.0432	0.0033
2	rs115716666	139144442	0.93	0.375229593708928	1	0.442785362986439	0.561452575930853	0.110367133129176	0.0057	0.0081	0.0839	0.0178	0.0545	0.0203	0.016	0.0228	0.0018	0.0437	0.0325	0.1417	0.0027	0.0444	0.108	0.0185	0.0225	0.0033	0.0021	0.0149	0.0108	0.1312	0.0365	0.1054	0.0432	0.0033
2	rs74996314	139159969	0.93	0.375229593708928	1	0.442785362986439	0.543008990502537	0.0962262556519893	0.0057	0.0081	0.0838	0.0178	0.0546	0.0203	0.016	0.0228	0.0018	0.0437	0.0325	0.1415	0.0027	0.0444	0.108	0.0185	0.0225	0.0033	0.0021	0.0149	0.0108	0.1312	0.0365	0.1054	0.0432	0.0033
2	rs77772766	139168742	0.93	0.375229593708928	1	0.442785362986439	0.541043097316185	0.101399902916346	0.0057	0.0081	0.0838	0.0178	0.0546	0.0203	0.016	0.0228	0.0018	0.0436	0.0325	0.1415	0.0027	0.0444	0.108	0.0185	0.0225	0.0033	0.0021	0.0148	0.0108	0.1311	0.0365	0.1054	0.0433	0.0033
2	rs35125196	139170297	0.93	0.375229593708928	1	0.442785362986439	0.540192256462828	0.100259127938522	0.0057	0.0081	0.0838	0.0178	0.0546	0.0203	0.016	0.0228	0.0018	0.0436	0.0325	0.1415	0.0027	0.0444	0.108	0.0185	0.0225	0.0033	0.0021	0.0148	0.0108	0.1311	0.0365	0.1054	0.0433	0.0033
2	rs73959433	139174505	0.93	0.375229593708928	1	0.442785362986439	0.537643532799111	0.099852929030262	0.0057	0.0081	0.0838	0.0178	0.0545	0.0203	0.016	0.0228	0.0018	0.0436	0.0325	0.1415	0.0027	0.0444	0.108	0.0185	0.0225	0.0033	0.0021	0.0148	0.0108	0.1311	0.0365	0.1054	0.0433	0.0033
2	rs75414054	139179670	0.93	0.375229593708928	1	0.442785362986439	0.528670822288332	0.0892102255528843	0.0057	0.0081	0.0837	0.0179	0.0546	0.0203	0.016	0.0228	0.0018	0.0436	0.0325	0.1414	0.0027	0.0444	0.1081	0.0185	0.0226	0.0033	0.0021	0.0148	0.0108	0.1312	0.0365	0.1054	0.0433	0.0033
2	rs77639252	139181897	0.93	0.375229593708928	1	0.442785362986439	0.528411812015306	0.0892878838085201	0.0057	0.0081	0.0837	0.0179	0.0546	0.0203	0.016	0.0228	0.0018	0.0436	0.0325	0.1414	0.0027	0.0444	0.1081	0.0185	0.0226	0.0033	0.0021	0.0148	0.0108	0.1312	0.0365	0.1054	0.0433	0.0033
2	rs74940968	139184753	0.93	0.375229593708928	1	0.442785362986439	0.526471156954184	0.0896765788393621	0.0058	0.0081	0.0837	0.0179	0.0546	0.0203	0.016	0.0228	0.0018	0.0436	0.0325	0.1414	0.0027	0.0444	0.1081	0.0185	0.0226	0.0033	0.0021	0.0148	0.0108	0.1312	0.0365	0.1054	0.0433	0.0033
2	rs4560178	139205853	0.93	0.375229593708928	1	0.442785362986439	0.59132909778385	0.0909249139739374	0.0057	0.0081	0.0818	0.0183	0.0548	0.021	0.0172	0.0228	0.0019	0.0438	0.0324	0.1381	0.0029	0.0441	0.1088	0.0194	0.023	0.0031	0.0021	0.0149	0.0107	0.1322	0.036	0.1056	0.043	0.0035
2	rs13404534	139227996	0.93	0.375229593708928	1	0.442785362986439	0.564187297376965	0.0903779228433499	0.0057	0.0079	0.0813	0.0184	0.0552	0.0212	0.0176	0.0226	0.0019	0.0437	0.0325	0.1377	0.003	0.0441	0.109	0.0196	0.023	0.003	0.0022	0.015	0.0107	0.1327	0.0358	0.1048	0.0428	0.0035
2	rs35045206	139239249	0.93	0.375229593708928	1	0.442785362986439	0.566660557013363	0.112739437673692	0.0055	0.0072	0.0804	0.0186	0.0557	0.0214	0.0178	0.0226	0.002	0.0443	0.0329	0.1371	0.0032	0.0443	0.1095	0.0198	0.0229	0.003	0.0023	0.0152	0.0108	0.1332	0.0355	0.1038	0.0427	0.0035
2	rs11684149	139242834	0.93	0.375229593708928	1	0.442785362986439	0.567798616427283	0.115216702404417	0.0055	0.0072	0.0804	0.0186	0.0557	0.0214	0.0178	0.0226	0.002	0.0443	0.0329	0.1371	0.0032	0.0443	0.1095	0.0198	0.0229	0.003	0.0023	0.0152	0.0108	0.1332	0.0355	0.1038	0.0427	0.0035
2	rs78204577	139246026	0.93	0.375229593708928	1	0.442785362986439	0.567463782223806	0.115302490246665	0.0055	0.0072	0.0804	0.0186	0.0557	0.0214	0.0178	0.0226	0.002	0.0443	0.0329	0.1371	0.0032	0.0443	0.1095	0.0198	0.0229	0.003	0.0023	0.0152	0.0108	0.1332	0.0355	0.1038	0.0427	0.0035
2	rs12990773	139252730	0.92	0.422441555019286	1	0.442785362986439	0.591124352001982	0.112229464650784	0.0055	0.0072	0.0804	0.0186	0.0557	0.0214	0.0178	0.0225	0.002	0.0443	0.0329	0.137	0.0031	0.0444	0.1095	0.0198	0.0229	0.003	0.0023	0.0152	0.0108	0.1333	0.0355	0.1037	0.0427	0.0035
2	rs77398896	139263987	0.92	0.422441555019286	0.99	0.493036143459036	0.591943532258428	0.113506049421752	0.0055	0.0072	0.0804	0.0186	0.0557	0.0214	0.0178	0.0224	0.002	0.0443	0.0329	0.137	0.0031	0.0444	0.1095	0.0198	0.0229	0.003	0.0023	0.0152	0.0108	0.1333	0.0355	0.1037	0.0427	0.0035
2	rs77233598	139272288	0.92	0.422441555019286	0.99	0.493036143459036	0.592353319482043	0.113165088611038	0.0055	0.0072	0.0804	0.0186	0.0557	0.0214	0.0178	0.0224	0.002	0.0443	0.0329	0.137	0.0031	0.0444	0.1095	0.0198	0.0229	0.003	0.0023	0.0152	0.0108	0.1333	0.0355	0.1037	0.0427	0.0035
2	rs13004492	139303548	0.92	0.422441555019286	0.99	0.493036143459036	0.612385171316319	0.128798433641839	0.0055	0.0071	0.0803	0.0186	0.0558	0.0214	0.0179	0.0225	0.002	0.0443	0.033	0.1369	0.0031	0.0444	0.1095	0.0198	0.0229	0.0029	0.0023	0.0153	0.0108	0.1334	0.0355	0.1036	0.0427	0.0035
2	rs76843980	139313243	0.92	0.422441555019286	0.99	0.493036143459036	0.611206481967267	0.127815972895983	0.0055	0.0071	0.0803	0.0186	0.0558	0.0214	0.0179	0.0225	0.002	0.0443	0.033	0.1369	0.0031	0.0444	0.1095	0.0198	0.0229	0.0029	0.0023	0.0153	0.0108	0.1334	0.0354	0.1036	0.0426	0.0035
2	rs17648720	139325460	0.92	0.422441555019286	0.99	0.493036143459036	0.608644711270019	0.131041660402904	0.0055	0.0071	0.0803	0.0186	0.0558	0.0214	0.0179	0.0225	0.002	0.0443	0.033	0.1369	0.0032	0.0444	0.1095	0.0198	0.0229	0.0029	0.0023	0.0153	0.0108	0.1334	0.0354	0.1036	0.0426	0.0035
2	rs17648863	139328799	0.92	0.422441555019286	0.99	0.493036143459036	0.608990607086902	0.126658493928512	0.0055	0.0071	0.0803	0.0186	0.0558	0.0214	0.0179	0.0225	0.002	0.0443	0.033	0.1369	0.0031	0.0444	0.1096	0.0198	0.0229	0.0029	0.0023	0.0153	0.0108	0.1334	0.0355	0.1036	0.0427	0.0035
2	rs13404361	139328891	0.92	0.422441555019286	0.99	0.493036143459036	0.609405801485469	0.12656961955527	0.0055	0.0071	0.0803	0.0186	0.0558	0.0214	0.0179	0.0225	0.002	0.0443	0.033	0.1369	0.0031	0.0444	0.1096	0.0198	0.0229	0.0029	0.0023	0.0153	0.0108	0.1334	0.0355	0.1036	0.0427	0.0035
2	rs13395831	139331652	0.92	0.422441555019286	1	0.442785362986439	0.583436220458857	0.125859462120879	0.0055	0.0071	0.0804	0.0186	0.0558	0.0214	0.0179	0.0225	0.002	0.0442	0.033	0.1369	0.0031	0.0444	0.1095	0.0198	0.0229	0.0029	0.0023	0.0153	0.0108	0.1334	0.0355	0.1037	0.0427	0.0035
2	rs10186818	139337976	0.92	0.422441555019286	1	0.442785362986439	0.584454078865323	0.129604341022581	0.0055	0.0071	0.0804	0.0186	0.0558	0.0215	0.0179	0.0225	0.002	0.0442	0.033	0.1369	0.0031	0.0444	0.1095	0.0198	0.0229	0.0029	0.0023	0.0153	0.0108	0.1334	0.0355	0.1037	0.0427	0.0035
2	rs1357157	139361245	0.92	0.422441555019286	1	0.442785362986439	0.578561986917358	0.137123690700647	0.0055	0.0071	0.0803	0.0186	0.0557	0.0216	0.0179	0.0225	0.002	0.0442	0.033	0.1367	0.0031	0.0444	0.1095	0.0199	0.0229	0.0029	0.0023	0.0153	0.0108	0.1334	0.0356	0.1038	0.0428	0.0034
2	rs2139989	139368219	0.93	0.375229593708928	1	0.442785362986439	0.472724617676554	0.0974293009109307	0.0056	0.007	0.0799	0.0185	0.0555	0.0215	0.0182	0.0226	0.0021	0.0442	0.033	0.1358	0.0032	0.0446	0.1099	0.0202	0.0228	0.0029	0.0024	0.0154	0.0109	0.1329	0.0356	0.1032	0.0432	0.0035
2	rs72860891	139370544	0.93	0.375229593708928	1	0.442785362986439	0.469232758919802	0.0972685559221052	0.0056	0.007	0.0799	0.0185	0.0555	0.0215	0.0182	0.0226	0.0021	0.0442	0.033	0.1357	0.0033	0.0446	0.1099	0.0202	0.0228	0.0029	0.0024	0.0154	0.0109	0.1329	0.0356	0.1032	0.0432	0.0035
2	rs56279793	139372920	0.93	0.375229593708928	1	0.442785362986439	0.453946445672352	0.0917871177191262	0.0056	0.007	0.0799	0.0185	0.0555	0.0215	0.0182	0.0226	0.0021	0.0442	0.033	0.1356	0.0033	0.0446	0.1099	0.0202	0.0227	0.003	0.0024	0.0154	0.0109	0.1327	0.0356	0.1032	0.0432	0.0036
2	rs57134491	139380924	0.93	0.375229593708928	1	0.442785362986439	0.437548335766248	0.0856672111235445	0.0056	0.007	0.0797	0.0188	0.0555	0.0215	0.0184	0.0226	0.0022	0.0442	0.033	0.1352	0.0034	0.0447	0.11	0.0204	0.0227	0.0031	0.0025	0.0155	0.0109	0.1325	0.0357	0.1027	0.0434	0.0036
2	rs115606938	139383954	0.93	0.375229593708928	1	0.442785362986439	0.434716607833278	0.0816568593424426	0.0056	0.007	0.0797	0.0188	0.0555	0.0215	0.0184	0.0226	0.0022	0.0442	0.033	0.1352	0.0034	0.0447	0.11	0.0204	0.0227	0.0031	0.0025	0.0155	0.0109	0.1325	0.0357	0.1027	0.0434	0.0036
2	rs77426433	139393692	0.93	0.375229593708928	1	0.442785362986439	0.403318985628761	0.0821069616922733	0.0056	0.007	0.0795	0.0187	0.0555	0.0216	0.0187	0.0227	0.0022	0.0443	0.033	0.135	0.0034	0.0449	0.1098	0.0204	0.0226	0.0031	0.0025	0.0155	0.011	0.1323	0.0356	0.1024	0.0435	0.0036
2	rs76070861	139402090	0.93	0.375229593708928	1	0.442785362986439	0.364481172144128	0.0834632620091467	0.0057	0.007	0.0793	0.0187	0.0555	0.0217	0.019	0.0227	0.0023	0.0444	0.0332	0.1347	0.0036	0.045	0.1094	0.0205	0.0225	0.0032	0.0025	0.0155	0.0112	0.132	0.0356	0.102	0.0438	0.0037
2	rs79360594	139402742	0.93	0.375229593708928	1	0.442785362986439	0.364858575814722	0.0833121191099893	0.0057	0.007	0.0793	0.0187	0.0555	0.0217	0.019	0.0227	0.0023	0.0444	0.0332	0.1347	0.0036	0.045	0.1094	0.0205	0.0225	0.0032	0.0025	0.0155	0.0112	0.132	0.0356	0.102	0.0438	0.0037
2	rs1521756	139409648	0.93	0.375229593708928	1.01	0.39608418712213	0.327399223635874	0.0834632620091467	0.0058	0.007	0.079	0.0187	0.0555	0.0217	0.0192	0.0228	0.0023	0.0443	0.0333	0.1345	0.0036	0.0451	0.1093	0.0205	0.0225	0.0032	0.0025	0.0156	0.0112	0.1318	0.0355	0.1019	0.0439	0.0038
2	rs55881646	139411119	0.93	0.375229593708928	1.02	0.35283343175317	0.325464563918572	0.0854381458425069	0.0058	0.007	0.079	0.0187	0.0555	0.0217	0.0192	0.0228	0.0023	0.0443	0.0333	0.1345	0.0036	0.0451	0.1094	0.0205	0.0225	0.0032	0.0025	0.0156	0.0112	0.1318	0.0355	0.1018	0.0439	0.0038
2	rs13031465	139412389	0.93	0.375229593708928	1	0.442785362986439	0.319293835290506	0.0986382017012408	0.0058	0.0069	0.0789	0.0187	0.0553	0.0218	0.0193	0.0228	0.0023	0.0443	0.0333	0.1343	0.0037	0.0451	0.1095	0.0206	0.0225	0.0031	0.0025	0.0155	0.0113	0.1317	0.0353	0.1018	0.0438	0.0038
2	rs7608950	139414418	0.94	0.331738599837001	1	0.442785362986439	0.261425503792067	0.0853618454965453	0.0059	0.0069	0.0784	0.019	0.0551	0.0222	0.0198	0.0227	0.0025	0.0439	0.0334	0.1328	0.0041	0.0451	0.1096	0.0213	0.0226	0.0033	0.0027	0.0157	0.0116	0.1312	0.0349	0.1013	0.0439	0.004
2	rs10202040	139414906	0.94	0.331738599837001	1	0.442785362986439	0.209870970614979	0.0966266183273808	0.0059	0.007	0.0774	0.0196	0.0548	0.0232	0.0211	0.0227	0.003	0.0426	0.0334	0.1294	0.0047	0.0453	0.1104	0.0228	0.0228	0.0037	0.003	0.0158	0.0128	0.1306	0.0342	0.1001	0.0438	0.0045
2	rs78662128	139415937	0.93	0.375229593708928	0.99	0.493036143459036	0.0803644275292041	0.170778274654062	0.0057	0.0072	0.0782	0.0206	0.0528	0.025	0.0237	0.0226	0.0032	0.0396	0.0329	0.1265	0.0054	0.045	0.1116	0.0257	0.0223	0.0042	0.0035	0.0159	0.0145	0.1282	0.0323	0.0984	0.0444	0.0043
2	rs116521994	139416621	0.92	0.422441555019286	0.99	0.493036143459036	0.0893218113040786	0.191589483714304	0.0056	0.0072	0.0782	0.0208	0.0528	0.0251	0.0239	0.0225	0.0032	0.0395	0.0327	0.1263	0.0055	0.0448	0.1118	0.0259	0.0223	0.0043	0.0035	0.0156	0.0148	0.1281	0.0322	0.0983	0.0444	0.0043
2	rs114751172	139418045	0.92	0.422441555019286	0.99	0.493036143459036	0.0896340217665912	0.207459505806089	0.0056	0.0073	0.0782	0.0208	0.0528	0.0252	0.024	0.0224	0.0033	0.0394	0.0327	0.1262	0.0056	0.0448	0.1118	0.026	0.0223	0.0044	0.0036	0.0155	0.0149	0.1281	0.0323	0.0982	0.0444	0.0043
2	rs10496799	139427669	0.92	0.422441555019286	0.99	0.493036143459036	0.114060088372308	0.19863675037244	0.0056	0.0073	0.0783	0.0209	0.0528	0.0252	0.024	0.0224	0.0033	0.0395	0.0327	0.1262	0.0056	0.0447	0.1119	0.026	0.0223	0.0044	0.0036	0.0154	0.015	0.1281	0.0323	0.0982	0.0444	0.0043
2	rs10803570	139429068	0.92	0.422441555019286	0.99	0.493036143459036	0.110599545879356	0.202507155376648	0.0056	0.0073	0.0783	0.0209	0.0528	0.0253	0.0241	0.0224	0.0033	0.0395	0.0327	0.1263	0.0056	0.0447	0.1119	0.026	0.0223	0.0044	0.0036	0.0154	0.015	0.1281	0.0323	0.0982	0.0444	0.0042
2	rs16841020	139433639	0.92	0.422441555019286	0.99	0.493036143459036	0.112224734154206	0.203137143679258	0.0056	0.0073	0.0783	0.0209	0.0528	0.0252	0.0241	0.0224	0.0033	0.0394	0.0326	0.1262	0.0056	0.0447	0.112	0.026	0.0223	0.0044	0.0036	0.0154	0.0149	0.1282	0.0323	0.0982	0.0445	0.0042
2	rs76989386	139434804	0.92	0.422441555019286	0.99	0.493036143459036	0.109288141731252	0.197074828949194	0.0056	0.0073	0.0783	0.0209	0.0527	0.0253	0.0241	0.0224	0.0033	0.0394	0.0326	0.1262	0.0056	0.0447	0.112	0.0257	0.0223	0.0044	0.0036	0.0154	0.0149	0.1285	0.0323	0.0982	0.0444	0.0042
2	rs62163190	139436576	0.92	0.422441555019286	0.99	0.493036143459036	0.116535773982793	0.19728284520975	0.0056	0.0073	0.0784	0.021	0.0527	0.0252	0.0241	0.0223	0.0033	0.0393	0.0325	0.1261	0.0056	0.0447	0.1121	0.0257	0.0223	0.0044	0.0036	0.0154	0.0149	0.1288	0.0323	0.0981	0.0445	0.0043
2	rs17597969	139440762	0.92	0.422441555019286	0.99	0.493036143459036	0.116252801097961	0.197074828949194	0.0056	0.0073	0.0784	0.021	0.0526	0.0252	0.0242	0.0223	0.0033	0.0392	0.0325	0.1261	0.0056	0.0447	0.1121	0.0258	0.0223	0.0044	0.0036	0.0154	0.0149	0.1288	0.0323	0.098	0.0445	0.0043
2	rs4074049	139461957	0.92	0.422441555019286	0.99	0.493036143459036	0.124159224848823	0.204083351998169	0.0056	0.0073	0.0784	0.021	0.0526	0.0253	0.0242	0.0222	0.0033	0.0391	0.0325	0.1261	0.0056	0.0447	0.1122	0.0258	0.0224	0.0044	0.0036	0.0153	0.0149	0.1289	0.0323	0.0979	0.0446	0.0043
2	rs13023589	139463971	0.92	0.422441555019286	0.99	0.493036143459036	0.119474977699657	0.200830392877578	0.0056	0.0073	0.0784	0.021	0.0526	0.0252	0.0242	0.0222	0.0033	0.0391	0.0325	0.1261	0.0056	0.0447	0.1123	0.0258	0.0223	0.0044	0.0036	0.0154	0.0148	0.1289	0.0324	0.0979	0.0445	0.0043
2	rs4438427	139469832	0.92	0.422441555019286	0.99	0.493036143459036	0.117131391158065	0.204188576914804	0.0056	0.0073	0.0785	0.021	0.0524	0.0253	0.0242	0.0221	0.0034	0.0391	0.0325	0.1261	0.0056	0.0447	0.1123	0.0257	0.0222	0.0044	0.0036	0.0153	0.0148	0.1289	0.0323	0.098	0.0445	0.0043
2	rs34561430	139478081	0.92	0.422441555019286	0.99	0.493036143459036	0.112224734154206	0.212984867336905	0.0056	0.0074	0.0787	0.0211	0.0522	0.0254	0.0242	0.0221	0.0035	0.0389	0.0324	0.1261	0.0058	0.0447	0.1124	0.0256	0.022	0.0045	0.0036	0.0152	0.0147	0.1289	0.0323	0.0981	0.0445	0.0043
2	rs74849416	139483055	0.92	0.422441555019286	0.98	0.546929419532092	0.104641685498284	0.223527313617888	0.0056	0.0074	0.0786	0.0211	0.0521	0.0254	0.0242	0.0221	0.0035	0.0389	0.0324	0.1261	0.0057	0.0447	0.1123	0.0257	0.022	0.0045	0.0036	0.0152	0.0147	0.129	0.0322	0.0981	0.0445	0.0043
2	rs34190955	139488033	0.92	0.422441555019286	0.99	0.493036143459036	0.0932864945304459	0.231158818895089	0.0056	0.0074	0.0785	0.021	0.0517	0.0254	0.0242	0.0221	0.0036	0.039	0.0326	0.126	0.0057	0.0448	0.1122	0.0258	0.022	0.0045	0.0036	0.0152	0.0147	0.1293	0.0321	0.0981	0.0445	0.0043
2	rs10496800	139488901	0.92	0.422441555019286	0.99	0.493036143459036	0.0926958981741935	0.232365587841806	0.0056	0.0074	0.0785	0.021	0.0517	0.0254	0.0242	0.0221	0.0036	0.039	0.0326	0.126	0.0057	0.0448	0.1122	0.0258	0.022	0.0045	0.0036	0.0152	0.0147	0.1293	0.0321	0.0981	0.0445	0.0043
2	rs79888303	139492443	0.92	0.422441555019286	0.99	0.493036143459036	0.0882940304218723	0.251832600313911	0.0056	0.0074	0.0785	0.021	0.0517	0.0254	0.0242	0.0221	0.0036	0.039	0.0326	0.126	0.0057	0.0448	0.1122	0.0258	0.022	0.0045	0.0036	0.0152	0.0147	0.1293	0.0321	0.0981	0.0445	0.0043
2	rs16841105	139502371	0.92	0.422441555019286	0.99	0.493036143459036	0.0901639513233767	0.253637154796602	0.0057	0.0074	0.0781	0.0211	0.0515	0.0255	0.0244	0.022	0.0036	0.0392	0.0325	0.126	0.0057	0.045	0.112	0.0258	0.022	0.0045	0.0036	0.0152	0.0148	0.1292	0.032	0.0979	0.0445	0.0043
2	rs16841109	139503337	0.92	0.422441555019286	0.99	0.493036143459036	0.0744124189196024	0.296462660939529	0.0061	0.0075	0.0766	0.0212	0.051	0.0261	0.0257	0.0216	0.0038	0.0404	0.0331	0.126	0.0055	0.0471	0.1114	0.0261	0.0218	0.0049	0.0035	0.0157	0.0162	0.1259	0.0315	0.0974	0.0439	0.0042
2	rs12691956	139504936	0.92	0.422441555019286	0.99	0.493036143459036	0.131102827018565	0.288556699369835	0.0063	0.0071	0.0761	0.0198	0.0519	0.0253	0.0253	0.02	0.0035	0.0404	0.0346	0.1281	0.005	0.0496	0.114	0.0237	0.02	0.0051	0.0029	0.0153	0.0173	0.1245	0.0302	0.099	0.0453	0.0035
2	rs17599153	139505868	0.92	0.422441555019286	0.99	0.493036143459036	0.133889005879098	0.278504683205491	0.0063	0.0072	0.076	0.0199	0.0519	0.0253	0.0253	0.0199	0.0035	0.0404	0.0347	0.1282	0.005	0.0496	0.1141	0.0237	0.02	0.0051	0.0029	0.0153	0.0173	0.1245	0.0302	0.099	0.0453	0.0035
2	rs79292842	139505916	0.92	0.422441555019286	0.99	0.493036143459036	0.133642650127853	0.27990073074286	0.0063	0.0072	0.076	0.0199	0.0519	0.0253	0.0253	0.0199	0.0035	0.0404	0.0347	0.1281	0.005	0.0496	0.1141	0.0237	0.02	0.0051	0.0029	0.0153	0.0173	0.1244	0.0302	0.099	0.0453	0.0035
2	rs79252593	139509687	0.92	0.422441555019286	0.99	0.493036143459036	0.13195634963902	0.289732574626647	0.0063	0.0072	0.076	0.02	0.052	0.0253	0.0252	0.0199	0.0035	0.0403	0.0348	0.128	0.005	0.0497	0.1139	0.0236	0.0199	0.0052	0.0029	0.0153	0.0172	0.1244	0.0302	0.0991	0.0455	0.0035
2	rs116680590	139510209	0.92	0.422441555019286	0.99	0.493036143459036	0.131254996556401	0.285740545131732	0.0063	0.0072	0.076	0.02	0.0521	0.0253	0.0252	0.0199	0.0035	0.0403	0.0348	0.128	0.005	0.0497	0.1139	0.0236	0.0199	0.0052	0.0029	0.0153	0.0172	0.1243	0.0302	0.099	0.0455	0.0035
2	rs78887261	139511198	0.92	0.422441555019286	0.99	0.493036143459036	0.13195634963902	0.286209319573421	0.0063	0.0072	0.076	0.0201	0.0521	0.0253	0.0252	0.02	0.0035	0.0403	0.0348	0.128	0.005	0.0498	0.114	0.0237	0.0199	0.0052	0.0029	0.0153	0.0172	0.1242	0.0302	0.0988	0.0456	0.0035
2	rs62163222	139512750	0.92	0.422441555019286	1	0.442785362986439	0.133396567633972	0.293032734685178	0.0063	0.0072	0.076	0.0202	0.0522	0.0253	0.0252	0.02	0.0035	0.0402	0.0349	0.1279	0.005	0.0498	0.1139	0.0237	0.0199	0.0052	0.0029	0.0154	0.0173	0.1242	0.0303	0.0986	0.0456	0.0035
2	rs4439900	139513222	0.92	0.422441555019286	0.99	0.493036143459036	0.132568056162393	0.296818168391985	0.0063	0.0072	0.0759	0.0202	0.0522	0.0253	0.0252	0.02	0.0034	0.0402	0.035	0.1279	0.005	0.0499	0.1139	0.0237	0.0199	0.0052	0.0029	0.0153	0.0173	0.124	0.0302	0.0986	0.0456	0.0035
2	rs4635466	139514001	0.91	0.473491286898298	0.99	0.493036143459036	0.154317788721116	0.28001716471745	0.0063	0.007	0.0759	0.0198	0.0522	0.0254	0.0253	0.0202	0.0034	0.0399	0.0351	0.1281	0.0051	0.0502	0.1144	0.0235	0.0194	0.0053	0.0029	0.0151	0.0173	0.1234	0.0298	0.1004	0.045	0.0036
2	rs144128383	139517800	0.91	0.473491286898298	0.99	0.493036143459036	0.101258290893605	0.120755675245062	0.006	0.0066	0.0755	0.0187	0.0512	0.0243	0.0247	0.0216	0.0031	0.0392	0.0353	0.131	0.0044	0.0506	0.1162	0.0228	0.0183	0.0051	0.0028	0.0152	0.0176	0.1229	0.0299	0.1044	0.0433	0.0034
2	rs67594102	139518569	0.91	0.473491286898298	1	0.442785362986439	0.100300633641307	0.108684480987511	0.006	0.0066	0.0754	0.0187	0.0512	0.0242	0.0246	0.0217	0.0031	0.0392	0.0354	0.1312	0.0044	0.0506	0.1163	0.0227	0.0182	0.0051	0.0028	0.0152	0.0176	0.1228	0.0299	0.1046	0.0432	0.0034
2	rs116293393	139520561	0.91	0.473491286898298	1	0.442785362986439	0.102666164576812	0.108684480987511	0.0061	0.0066	0.0754	0.0187	0.0512	0.0242	0.0246	0.0217	0.0031	0.0392	0.0354	0.1312	0.0044	0.0506	0.1163	0.0227	0.0182	0.0051	0.0028	0.0153	0.0176	0.1228	0.0299	0.1046	0.0431	0.0034
2	rs78901409	139523391	0.91	0.473491286898298	1	0.442785362986439	0.111203838246846	0.101399902916346	0.0061	0.0066	0.0754	0.0187	0.0512	0.0242	0.0246	0.0217	0.003	0.0392	0.0354	0.1313	0.0044	0.0506	0.1163	0.0227	0.0182	0.0051	0.0028	0.0153	0.0176	0.1228	0.0299	0.1046	0.0431	0.0034
2	rs114265681	139526260	0.91	0.473491286898298	1.02	0.35283343175317	0.117871402469727	0.105431987062848	0.0061	0.0066	0.0754	0.0187	0.0512	0.0242	0.0246	0.0217	0.003	0.0392	0.0354	0.1313	0.0044	0.0507	0.1163	0.0227	0.0182	0.0051	0.0028	0.0153	0.0176	0.1228	0.0299	0.1046	0.0431	0.0034
2	rs10193914	139527658	0.91	0.473491286898298	1.02	0.35283343175317	0.121730644585116	0.11011410358038	0.0061	0.0066	0.0754	0.0187	0.0512	0.0242	0.0246	0.0217	0.003	0.0392	0.0354	0.1313	0.0044	0.0507	0.1163	0.0227	0.0182	0.0051	0.0028	0.0153	0.0176	0.1229	0.0299	0.1046	0.0431	0.0034
2	rs17658135	139528886	0.91	0.473491286898298	1.02	0.35283343175317	0.123718160981222	0.112824518922755	0.0061	0.0066	0.0754	0.0187	0.0513	0.0242	0.0246	0.0217	0.003	0.0392	0.0354	0.1313	0.0044	0.0507	0.1163	0.0227	0.0182	0.0051	0.0028	0.0153	0.0176	0.1229	0.0299	0.1047	0.0431	0.0034
2	rs114613601	139529583	0.91	0.473491286898298	1.03	0.312927433563081	0.124070935663717	0.112994754844534	0.0061	0.0066	0.0754	0.0187	0.0513	0.0242	0.0246	0.0217	0.003	0.0392	0.0354	0.1313	0.0044	0.0508	0.1163	0.0227	0.0182	0.0051	0.0028	0.0153	0.0176	0.1229	0.0298	0.1047	0.0431	0.0034
2	rs16841174	139531083	0.91	0.473491286898298	1.03	0.312927433563081	0.126676638868043	0.112824518922755	0.0061	0.0066	0.0755	0.0187	0.0513	0.0242	0.0246	0.0217	0.003	0.0392	0.0354	0.1313	0.0044	0.0508	0.1164	0.0228	0.0182	0.0051	0.0028	0.0153	0.0176	0.123	0.0298	0.1045	0.0429	0.0034
2	rs13431343	139568401	0.9	0.528487958927512	1.03	0.312927433563081	0.102117216949144	0.0614013765815832	0.006	0.0065	0.0762	0.0185	0.0511	0.0241	0.0246	0.022	0.0029	0.0386	0.0352	0.1339	0.0044	0.0503	0.1158	0.0224	0.0178	0.0048	0.0025	0.0153	0.0176	0.1229	0.0302	0.1059	0.0417	0.0032
2	rs79053015	139568830	0.9	0.528487958927512	1.03	0.312927433563081	0.101128545467108	0.06093606042113	0.006	0.0065	0.0762	0.0185	0.0511	0.0241	0.0245	0.022	0.0029	0.0386	0.0352	0.1339	0.0044	0.0503	0.1158	0.0224	0.0178	0.0048	0.0025	0.0153	0.0176	0.1228	0.0302	0.1059	0.0417	0.0032
2	rs4347759	139575344	0.9	0.528487958927512	1.03	0.312927433563081	0.100429714596531	0.056301984089823	0.006	0.0065	0.0762	0.0185	0.0511	0.0243	0.0244	0.022	0.0029	0.0382	0.0352	0.1349	0.0044	0.0504	0.1154	0.0223	0.0178	0.0047	0.0025	0.0152	0.0176	0.1227	0.0302	0.1065	0.0413	0.0033
2	rs79998767	139587678	0.9	0.528487958927512	1.03	0.312927433563081	0.101388140206047	0.0550885801248002	0.006	0.0065	0.0762	0.0184	0.0511	0.0243	0.0244	0.022	0.0029	0.0383	0.0352	0.1349	0.0044	0.0504	0.1153	0.0223	0.0178	0.0047	0.0025	0.0152	0.0176	0.1227	0.0302	0.1066	0.0413	0.0033
2	rs115050601	139597274	0.9	0.528487958927512	1.03	0.312927433563081	0.103059393851501	0.0559815651319115	0.0062	0.0065	0.0762	0.0184	0.051	0.0243	0.0244	0.022	0.0029	0.0383	0.0352	0.135	0.0044	0.0504	0.1153	0.0223	0.0178	0.0047	0.0025	0.0152	0.0176	0.1227	0.0302	0.1066	0.0412	0.0033
2	rs12478159	139599745	0.9	0.528487958927512	1.03	0.312927433563081	0.108690310937515	0.0570741906382361	0.0062	0.0065	0.0762	0.0184	0.051	0.0243	0.0244	0.022	0.0029	0.0383	0.0352	0.135	0.0045	0.0504	0.1153	0.0223	0.0178	0.0047	0.0025	0.0152	0.0176	0.1227	0.0302	0.1066	0.0412	0.0032
2	rs9287506	139609109	0.9	0.528487958927512	1.02	0.35283343175317	0.123336678105469	0.0802381565494411	0.0062	0.0065	0.0762	0.0185	0.051	0.0245	0.0244	0.0217	0.0029	0.0381	0.035	0.1353	0.0045	0.0504	0.1156	0.0223	0.0178	0.0047	0.0025	0.0152	0.0175	0.1232	0.0295	0.1068	0.0411	0.0032
2	rs79329230	139614863	0.9	0.528487958927512	1.02	0.35283343175317	0.117785870790606	0.075679389756665	0.0062	0.0065	0.0762	0.0185	0.051	0.0245	0.0244	0.0217	0.0029	0.0381	0.035	0.1352	0.0045	0.0504	0.1156	0.0223	0.0178	0.0047	0.0025	0.0152	0.0175	0.1232	0.0295	0.1068	0.0411	0.0032
2	rs116277953	139622704	0.9	0.528487958927512	1.02	0.35283343175317	0.117301909539417	0.0805359924956951	0.0062	0.0065	0.0763	0.0185	0.051	0.0245	0.0244	0.0218	0.0029	0.0381	0.035	0.1353	0.0045	0.0503	0.1156	0.0223	0.0178	0.0047	0.0025	0.0152	0.0175	0.1232	0.0295	0.1069	0.041	0.0032
2	rs13012975	139623669	0.9	0.528487958927512	1.02	0.35283343175317	0.11733034405262	0.0795696654888375	0.0062	0.0065	0.0763	0.0185	0.051	0.0245	0.0244	0.0218	0.0029	0.0381	0.035	0.1353	0.0045	0.0503	0.1156	0.0223	0.0178	0.0047	0.0025	0.0152	0.0175	0.1232	0.0295	0.1069	0.041	0.0032
2	rs12105171	139631796	0.9	0.528487958927512	1.02	0.35283343175317	0.117956972181314	0.077211288840029	0.0062	0.0065	0.0763	0.0185	0.051	0.0245	0.0244	0.0217	0.0029	0.0381	0.035	0.1353	0.0045	0.0503	0.1155	0.0223	0.0178	0.0047	0.0025	0.0152	0.0174	0.1232	0.0296	0.1069	0.041	0.0032
2	rs114505940	139633128	0.9	0.528487958927512	1.02	0.35283343175317	0.119906759195556	0.0750991219077738	0.0062	0.0065	0.0763	0.0185	0.051	0.0245	0.0243	0.0217	0.0028	0.0381	0.035	0.1353	0.0046	0.0504	0.1156	0.0223	0.0177	0.0046	0.0025	0.0152	0.0174	0.1232	0.0296	0.1071	0.0408	0.0033
2	rs72879623	139635969	0.9	0.528487958927512	1.01	0.39608418712213	0.137585833760908	0.0990424648448036	0.0063	0.0065	0.0764	0.0184	0.0509	0.0246	0.0241	0.0217	0.0028	0.038	0.035	0.1354	0.0047	0.0505	0.1159	0.0222	0.0176	0.0045	0.0026	0.0151	0.0172	0.1233	0.0296	0.1076	0.0404	0.0033
2	rs116457198	139636253	0.9	0.528487958927512	1.01	0.39608418712213	0.13696028596996	0.0946313543247389	0.0063	0.0065	0.0764	0.0184	0.0509	0.0246	0.0241	0.0217	0.0028	0.038	0.035	0.1354	0.0047	0.0505	0.1159	0.0222	0.0176	0.0045	0.0026	0.0151	0.0171	0.1233	0.0296	0.1077	0.0404	0.0033
2	rs13425763	139642496	0.9	0.528487958927512	1.01	0.39608418712213	0.150621956339038	0.115559999216445	0.0063	0.0065	0.0764	0.0184	0.0509	0.0246	0.0241	0.0217	0.0028	0.0381	0.035	0.1356	0.0047	0.0505	0.1159	0.0221	0.0175	0.0045	0.0026	0.0151	0.0171	0.1234	0.0296	0.1077	0.0404	0.0033
2	rs13002051	139650245	0.9	0.528487958927512	1.01	0.39608418712213	0.151416565783713	0.107512540683026	0.0063	0.0065	0.0764	0.0184	0.0509	0.0246	0.0241	0.0217	0.0028	0.0381	0.035	0.1356	0.0047	0.0506	0.1158	0.0221	0.0175	0.0045	0.0026	0.0151	0.0171	0.1234	0.0296	0.1078	0.0404	0.0033
2	rs1948019	139667920	0.9	0.528487958927512	1.01	0.39608418712213	0.175611605513748	0.120930346404373	0.0063	0.0065	0.0764	0.0183	0.0509	0.0246	0.0241	0.0216	0.0029	0.038	0.035	0.1358	0.0048	0.0506	0.1157	0.022	0.0174	0.0045	0.0026	0.015	0.0171	0.1234	0.0296	0.108	0.0403	0.0034
2	rs9636231	139671955	0.9	0.528487958927512	1.01	0.39608418712213	0.170305950786283	0.125770797248816	0.0063	0.0065	0.0763	0.0183	0.0509	0.0246	0.024	0.0216	0.0029	0.038	0.0349	0.136	0.0049	0.0505	0.1156	0.0219	0.0176	0.0045	0.0026	0.0151	0.017	0.1235	0.0295	0.1081	0.0403	0.0034
2	rs11889468	139687146	0.89	0.587533376708783	1.01	0.39608418712213	0.17677120298763	0.108936246111632	0.0063	0.0064	0.0762	0.0184	0.0511	0.0245	0.0239	0.0216	0.0029	0.038	0.0348	0.136	0.005	0.0505	0.1155	0.0219	0.0175	0.0046	0.0026	0.0153	0.017	0.1236	0.0295	0.1081	0.0402	0.0034
2	rs16841404	139692534	0.89	0.587533376708783	1.01	0.39608418712213	0.178117497230936	0.109440447081731	0.0063	0.0064	0.0761	0.0184	0.0513	0.0245	0.0239	0.0217	0.0029	0.0379	0.0347	0.136	0.005	0.0505	0.1155	0.0219	0.0175	0.0046	0.0026	0.0154	0.017	0.1235	0.0295	0.1083	0.0402	0.0034
2	rs72883122	139703671	0.89	0.587533376708783	1	0.442785362986439	0.187181267211611	0.123209689104335	0.0063	0.0064	0.0761	0.0184	0.0514	0.0245	0.0238	0.0217	0.0029	0.0379	0.0347	0.136	0.005	0.0505	0.1155	0.0219	0.0175	0.0046	0.0026	0.0154	0.017	0.1235	0.0295	0.1083	0.0402	0.0034
2	rs116619898	139710335	0.89	0.587533376708783	1	0.442785362986439	0.185758480162958	0.120581099093761	0.0063	0.0064	0.0761	0.0184	0.0514	0.0245	0.0238	0.0217	0.0029	0.0379	0.0347	0.1359	0.005	0.0505	0.1155	0.0219	0.0175	0.0046	0.0026	0.0154	0.017	0.1235	0.0295	0.1083	0.0402	0.0034
2	rs10202757	139711138	0.89	0.587533376708783	0.99	0.493036143459036	0.18508670402058	0.118320283111515	0.0063	0.0064	0.0761	0.0184	0.0514	0.0245	0.0238	0.0217	0.0029	0.0379	0.0347	0.1359	0.005	0.0505	0.1155	0.0219	0.0175	0.0046	0.0026	0.0154	0.017	0.1235	0.0295	0.1083	0.0402	0.0034
2	rs1385417	139753275	0.89	0.587533376708783	0.99	0.493036143459036	0.199098746581945	0.188815300640284	0.0065	0.0065	0.0759	0.0181	0.052	0.0244	0.0236	0.0217	0.0029	0.0376	0.0347	0.1362	0.005	0.0506	0.1154	0.0226	0.0175	0.0047	0.0027	0.0156	0.0168	0.123	0.0296	0.1083	0.0401	0.0035
2	rs2376109	139757233	0.89	0.587533376708783	0.99	0.493036143459036	0.204622306848237	0.202297304811855	0.0065	0.0065	0.0759	0.0181	0.052	0.0244	0.0236	0.0217	0.0029	0.0376	0.0347	0.1362	0.005	0.0506	0.1154	0.0226	0.0175	0.0047	0.0027	0.0155	0.0168	0.123	0.0295	0.1083	0.0401	0.0035
2	rs4324275	139758810	0.89	0.587533376708783	0.99	0.493036143459036	0.201947759497452	0.188098317716734	0.0065	0.0065	0.0758	0.0181	0.052	0.0244	0.0235	0.0217	0.0029	0.0376	0.0347	0.1362	0.005	0.0506	0.1154	0.0226	0.0175	0.0047	0.0027	0.0155	0.0168	0.123	0.0295	0.1082	0.0401	0.0035
2	rs78053953	139760389	0.89	0.587533376708783	0.95	0.731303845289611	0.198943300485895	0.182294833329687	0.0065	0.0065	0.0758	0.0181	0.052	0.0243	0.0235	0.0217	0.0029	0.0376	0.0347	0.1363	0.005	0.0506	0.1154	0.0226	0.0175	0.0047	0.0027	0.0155	0.0168	0.123	0.0295	0.1082	0.0401	0.0035
2	rs77584393	139777055	0.89	0.587533376708783	0.95	0.731303845289611	0.187782200220727	0.146575137116279	0.0065	0.0065	0.0758	0.018	0.052	0.0243	0.0235	0.0217	0.0029	0.0375	0.0347	0.1364	0.005	0.0506	0.1155	0.0227	0.0175	0.0047	0.0027	0.0155	0.0168	0.1229	0.0295	0.1083	0.0401	0.0035
2	rs7562572	139780459	0.89	0.587533376708783	0.95	0.731303845289611	0.188421902324277	0.151955488423524	0.0065	0.0065	0.0758	0.018	0.052	0.0243	0.0234	0.0217	0.0029	0.0375	0.0347	0.1364	0.005	0.0506	0.1155	0.0227	0.0175	0.0047	0.0027	0.0155	0.0168	0.1229	0.0295	0.1083	0.0401	0.0035
2	Affx-17993653	139785925	0.89	0.587533376708783	0.94	0.800578923638966	0.164850660004203	0.133752393892403	0.0065	0.0065	0.0758	0.018	0.052	0.0243	0.0234	0.0217	0.0029	0.0375	0.0346	0.1365	0.005	0.0506	0.1156	0.0226	0.0174	0.0047	0.0028	0.0155	0.0167	0.1228	0.0295	0.1085	0.0401	0.0035
2	rs56225136	139788919	0.89	0.587533376708783	0.93	0.873875650440679	0.150159577589154	0.111635612519984	0.0065	0.0065	0.0758	0.0179	0.0519	0.0242	0.0233	0.0219	0.0029	0.0373	0.0346	0.1366	0.0051	0.0506	0.1156	0.0226	0.0174	0.0047	0.003	0.0155	0.0167	0.1228	0.0294	0.1086	0.04	0.0035
2	rs80168173	139796101	0.89	0.587533376708783	0.94	0.800578923638966	0.143004175057968	0.0981539405805051	0.0065	0.0065	0.0758	0.0179	0.0519	0.0242	0.0233	0.0219	0.0029	0.0373	0.0345	0.1366	0.0051	0.0506	0.1156	0.0226	0.0174	0.0047	0.003	0.0154	0.0167	0.1228	0.0294	0.1086	0.04	0.0035
2	rs16841529	139801479	0.89	0.587533376708783	0.94	0.800578923638966	0.125547412114533	0.0913948065546987	0.0064	0.0065	0.0758	0.0178	0.0518	0.0242	0.0233	0.0219	0.0029	0.037	0.0344	0.1369	0.005	0.0506	0.1156	0.0226	0.0174	0.0047	0.003	0.0154	0.0167	0.123	0.0293	0.109	0.0399	0.0035
2	rs13384046	139810076	0.89	0.587533376708783	0.94	0.800578923638966	0.122429881675441	0.0981539405805051	0.0064	0.0065	0.0759	0.0178	0.0517	0.0242	0.0233	0.0219	0.0029	0.0363	0.0342	0.1375	0.005	0.0506	0.1156	0.0227	0.0174	0.0047	0.003	0.0153	0.0166	0.1234	0.0292	0.1093	0.0398	0.0035
2	rs10187270	139811388	0.9	0.528487958927512	0.94	0.800578923638966	0.124601243976029	0.163312060790751	0.0065	0.0066	0.0757	0.0174	0.0512	0.0238	0.023	0.022	0.003	0.0359	0.0338	0.1386	0.0051	0.0508	0.1156	0.0228	0.0175	0.0047	0.0032	0.0153	0.0165	0.123	0.0294	0.1105	0.0393	0.0036
2	rs16841550	139812411	0.9	0.528487958927512	0.95	0.731303845289611	0.133304357140827	0.109272280801697	0.0066	0.0069	0.0754	0.0166	0.0501	0.0229	0.0223	0.0222	0.0031	0.0355	0.0332	0.1406	0.0049	0.0516	0.1155	0.0228	0.0177	0.0047	0.0034	0.0154	0.0163	0.1217	0.0295	0.1131	0.0389	0.0039
2	rs75528037	139818324	0.89	0.587533376708783	0.96	0.665984986819169	0.194772346728434	0.011377548202471	0.0065	0.0069	0.0745	0.0155	0.0484	0.0215	0.0216	0.0229	0.0029	0.035	0.0329	0.1441	0.0047	0.0524	0.115	0.0233	0.0182	0.0044	0.0036	0.0155	0.0161	0.1208	0.0298	0.1167	0.0379	0.0032
2	rs1121728	139820383	0.88	0.650722301593725	0.97	0.604552021827049	0.216333606835668	0.0138184409764091	0.0065	0.0069	0.0744	0.0155	0.0483	0.0214	0.0217	0.0229	0.0029	0.035	0.0329	0.1443	0.0047	0.0525	0.115	0.0234	0.0182	0.0044	0.0036	0.0156	0.0161	0.1207	0.0299	0.117	0.0378	0.0032
2	rs6752814	139820593	0.88	0.650722301593725	0.98	0.546929419532092	0.223528242689226	0.0129353284743232	0.0065	0.0069	0.0743	0.0154	0.0482	0.0213	0.0216	0.023	0.0029	0.0349	0.033	0.1442	0.0047	0.0525	0.1151	0.0234	0.0182	0.0044	0.0036	0.0157	0.0161	0.1214	0.0299	0.117	0.0376	0.0031
2	rs12623525	139830401	0.88	0.650722301593725	0.98	0.546929419532092	0.343353029119719	0.018361634423628	0.0064	0.0068	0.0736	0.0152	0.0474	0.0212	0.0217	0.023	0.0028	0.0342	0.033	0.1452	0.0045	0.0521	0.1158	0.0238	0.0182	0.0043	0.0036	0.0158	0.016	0.1244	0.0293	0.1168	0.0371	0.003
2	rs924952	139832149	0.88	0.650722301593725	0.98	0.546929419532092	0.358790663256076	0.0220467833097127	0.0064	0.0068	0.0735	0.0152	0.0474	0.0212	0.0217	0.023	0.0028	0.0342	0.033	0.1452	0.0045	0.0522	0.1158	0.0238	0.0181	0.0043	0.0036	0.0158	0.016	0.1244	0.0293	0.1168	0.0371	0.003
2	rs1984646	139832756	0.88	0.650722301593725	0.98	0.546929419532092	0.359860828999776	0.0232327833270784	0.0064	0.0068	0.0735	0.0152	0.0474	0.0212	0.0217	0.023	0.0028	0.0342	0.033	0.1453	0.0045	0.0522	0.1159	0.0238	0.0181	0.0043	0.0036	0.0158	0.016	0.1244	0.0293	0.1168	0.0371	0.003
2	rs12691974	139837694	0.88	0.650722301593725	0.98	0.546929419532092	0.349443864956538	0.0232756908926262	0.0065	0.0068	0.0738	0.0152	0.0475	0.0212	0.0214	0.023	0.0028	0.0342	0.033	0.1451	0.0045	0.0522	0.1158	0.0237	0.0181	0.0042	0.0037	0.0158	0.016	0.1247	0.0293	0.1167	0.0371	0.0031
2	rs12621919	139842781	0.87	0.718142804220985	0.98	0.546929419532092	0.374467847481302	0.0340780870354446	0.0064	0.0069	0.0737	0.0151	0.0475	0.0212	0.0215	0.0229	0.0029	0.034	0.0331	0.1448	0.0045	0.0524	0.1154	0.0238	0.0181	0.0043	0.0037	0.0159	0.016	0.1252	0.0293	0.1164	0.0373	0.0032
2	rs28873144	139845122	0.87	0.718142804220985	0.98	0.546929419532092	0.374522499229705	0.0335156460607513	0.0064	0.0069	0.0735	0.0151	0.0475	0.0212	0.0215	0.0229	0.0029	0.034	0.0333	0.1448	0.0045	0.0523	0.1154	0.0238	0.018	0.0043	0.0037	0.0158	0.016	0.1252	0.0294	0.1164	0.0373	0.0032
2	rs62171888	139847936	0.87	0.718142804220985	0.98	0.546929419532092	0.378028655963629	0.0299895715503581	0.0064	0.0069	0.0735	0.015	0.0475	0.0212	0.0215	0.0229	0.003	0.034	0.0333	0.1448	0.0045	0.0524	0.1155	0.0238	0.0181	0.0043	0.0037	0.0158	0.016	0.1252	0.0294	0.1164	0.0373	0.0032
2	rs62171901	139858497	0.87	0.718142804220985	0.98	0.546929419532092	0.368752040313848	0.0234907964316172	0.0064	0.0069	0.0734	0.015	0.0475	0.0212	0.0215	0.0229	0.003	0.034	0.0333	0.1447	0.0045	0.0524	0.1155	0.0238	0.0181	0.0043	0.0037	0.0158	0.0159	0.1252	0.0294	0.1164	0.0373	0.0032
2	rs115116798	139873007	0.87	0.718142804220985	0.99	0.493036143459036	0.36442727365728	0.0228483206151456	0.0064	0.0069	0.0733	0.015	0.0475	0.0211	0.0215	0.0229	0.003	0.0339	0.0332	0.1446	0.0045	0.0526	0.1155	0.0238	0.0181	0.0043	0.0037	0.0158	0.0159	0.1254	0.0295	0.1162	0.0374	0.0032
2	rs75845894	139873403	0.87	0.718142804220985	0.99	0.493036143459036	0.368318389761062	0.0245804780415824	0.0064	0.0069	0.0733	0.015	0.0475	0.0211	0.0215	0.0229	0.003	0.0339	0.0332	0.1446	0.0045	0.0526	0.1155	0.0238	0.0181	0.0043	0.0037	0.0158	0.0159	0.1254	0.0295	0.1162	0.0374	0.0032
2	rs76951350	139874531	0.87	0.718142804220985	0.99	0.493036143459036	0.384370505052138	0.0374351547775901	0.0064	0.0069	0.0732	0.015	0.0475	0.0211	0.0215	0.0229	0.003	0.0338	0.0331	0.1446	0.0045	0.0527	0.1155	0.0238	0.0181	0.0043	0.0037	0.0158	0.0159	0.1255	0.0296	0.1161	0.0374	0.0032
2	rs80314527	139876323	0.87	0.718142804220985	1	0.442785362986439	0.378907791771943	0.0358961595989306	0.0064	0.0069	0.0732	0.015	0.0475	0.0211	0.0215	0.0229	0.003	0.0338	0.0331	0.1445	0.0045	0.0526	0.1155	0.0238	0.0181	0.0043	0.0037	0.0158	0.016	0.1256	0.0296	0.1161	0.0374	0.0032
2	rs16841646	139879505	0.87	0.718142804220985	1	0.442785362986439	0.395190042753177	0.0671703131928342	0.0064	0.0069	0.0731	0.0149	0.0475	0.0211	0.0215	0.0229	0.003	0.0338	0.0331	0.1444	0.0045	0.0527	0.1156	0.0238	0.0181	0.0044	0.0037	0.0158	0.016	0.1257	0.0296	0.116	0.0375	0.0032
2	rs28829079	139884468	0.87	0.718142804220985	1.03	0.312927433563081	0.680112900310202	0.0856672111235445	0.0062	0.0069	0.072	0.0145	0.0474	0.0209	0.0222	0.0227	0.0032	0.0332	0.0328	0.144	0.0045	0.0525	0.1172	0.0243	0.0178	0.0046	0.0038	0.016	0.0159	0.1264	0.0299	0.1158	0.0376	0.0033
2	rs73961653	139892619	0.87	0.718142804220985	1.03	0.312927433563081	0.871208547860927	0.059944021356408	0.0058	0.0067	0.0713	0.0141	0.0469	0.0202	0.0217	0.0229	0.0031	0.0333	0.0327	0.1445	0.0042	0.0524	0.1183	0.0248	0.0171	0.0043	0.0036	0.016	0.0156	0.1282	0.0307	0.1158	0.0384	0.0029
2	rs16841700	139894416	0.87	0.718142804220985	1.03	0.312927433563081	0.878108917160737	0.0618014129755543	0.0058	0.0067	0.0712	0.0141	0.0469	0.0202	0.0217	0.0229	0.0031	0.0333	0.0327	0.1445	0.0042	0.0524	0.1183	0.0248	0.0171	0.0043	0.0036	0.016	0.0156	0.1282	0.0307	0.1158	0.0384	0.0029
2	rs12611647	139894894	0.87	0.718142804220985	1.03	0.312927433563081	0.878596870719776	0.0616679452004823	0.0058	0.0067	0.0712	0.0141	0.0469	0.0202	0.0217	0.0229	0.0031	0.0333	0.0327	0.1445	0.0042	0.0524	0.1183	0.0248	0.0171	0.0043	0.0036	0.016	0.0156	0.1282	0.0307	0.1158	0.0384	0.0029
2	rs114378841	139906028	0.87	0.718142804220985	1.03	0.312927433563081	0.821736169080829	0.0439386527055919	0.0057	0.0067	0.0712	0.0142	0.0469	0.0202	0.0218	0.0229	0.0031	0.0333	0.0327	0.1445	0.0042	0.0524	0.1183	0.0248	0.0171	0.0043	0.0036	0.016	0.0156	0.1282	0.0307	0.1158	0.0385	0.0029
2	rs17704202	139907213	0.87	0.718142804220985	1.04	0.276253925711104	0.820471760050598	0.0448640863199299	0.0057	0.0067	0.0712	0.0142	0.0469	0.0202	0.0218	0.0229	0.003	0.0333	0.0327	0.1445	0.0042	0.0524	0.1182	0.0248	0.0171	0.0043	0.0036	0.016	0.0156	0.1282	0.0307	0.1158	0.0385	0.0029
2	rs114420891	139909389	0.87	0.718142804220985	1.04	0.276253925711104	0.771355218054718	0.0433646137910952	0.0057	0.0067	0.0712	0.0142	0.0468	0.0202	0.0218	0.0229	0.003	0.0333	0.0326	0.1447	0.0042	0.0523	0.1182	0.0249	0.0172	0.0042	0.0036	0.016	0.0155	0.1283	0.0307	0.1158	0.0388	0.0029
2	rs1370315	139930003	0.87	0.718142804220985	1.04	0.276253925711104	0.778986459423477	0.0562378374433771	0.0056	0.0067	0.0712	0.0142	0.0468	0.0201	0.022	0.0229	0.0029	0.0334	0.0324	0.1449	0.0041	0.0521	0.118	0.025	0.0173	0.0041	0.0035	0.0159	0.0154	0.1284	0.0306	0.1158	0.0392	0.0029
2	rs62173467	139930665	0.87	0.718142804220985	1.05	0.24269399207398	0.786029828353238	0.0581758570842213	0.0056	0.0067	0.0712	0.0143	0.0468	0.0202	0.0219	0.0229	0.0029	0.0334	0.0324	0.1449	0.0041	0.0521	0.118	0.025	0.0172	0.0041	0.0035	0.0159	0.0154	0.1285	0.0306	0.1158	0.0392	0.0029
2	rs115853345	139932584	0.87	0.718142804220985	1.06	0.212122118160079	0.796451392512084	0.0664115023068583	0.0056	0.0067	0.0712	0.0143	0.0468	0.0202	0.022	0.0229	0.0029	0.0334	0.0324	0.1449	0.0041	0.0521	0.1181	0.025	0.0172	0.004	0.0035	0.0159	0.0154	0.1285	0.0306	0.1158	0.0392	0.0029
2	rs16841819	139937146	0.87	0.718142804220985	1.06	0.212122118160079	0.800746083001119	0.0653142331235435	0.0056	0.0067	0.0712	0.0143	0.0468	0.0202	0.022	0.0229	0.0029	0.0334	0.0324	0.1449	0.0041	0.0521	0.1181	0.025	0.0172	0.0041	0.0035	0.0159	0.0154	0.1285	0.0306	0.1158	0.0392	0.0029
2	rs4954649	139951042	0.87	0.718142804220985	1.06	0.212122118160079	0.816368206589395	0.0607370992376817	0.0055	0.0067	0.0711	0.0143	0.0468	0.0201	0.0221	0.0229	0.0028	0.0333	0.0324	0.1449	0.0041	0.0521	0.1182	0.0251	0.0172	0.004	0.0035	0.0159	0.0154	0.1286	0.0307	0.1157	0.0394	0.0029
2	rs67157355	139951325	0.87	0.718142804220985	1.06	0.212122118160079	0.810779567371959	0.055279413573728	0.0055	0.0067	0.0711	0.0143	0.0468	0.0201	0.0221	0.0229	0.0028	0.0333	0.0324	0.1449	0.0041	0.0521	0.1182	0.0251	0.0172	0.004	0.0034	0.0159	0.0154	0.1286	0.0307	0.1157	0.0394	0.0029
2	rs114100258	139954114	0.87	0.718142804220985	1.06	0.212122118160079	0.791544297318555	0.0476317850773616	0.0055	0.0067	0.0711	0.0143	0.0468	0.0201	0.0221	0.0229	0.0028	0.0333	0.0324	0.1449	0.0041	0.0521	0.1182	0.0251	0.0172	0.004	0.0034	0.0159	0.0154	0.1286	0.0307	0.1157	0.0394	0.0029
2	rs115918993	139955070	0.87	0.718142804220985	1.06	0.212122118160079	0.78928989002808	0.0449803670229448	0.0055	0.0067	0.0711	0.0143	0.0468	0.0201	0.0221	0.0229	0.0028	0.0333	0.0324	0.1449	0.0041	0.0521	0.1182	0.0251	0.0172	0.004	0.0034	0.0159	0.0154	0.1286	0.0307	0.1157	0.0394	0.0029
2	rs7603006	139974728	0.87	0.718142804220985	1.06	0.212122118160079	0.739874596607765	0.0336175881502314	0.0055	0.0067	0.0711	0.0143	0.0467	0.0201	0.0221	0.0229	0.0028	0.0333	0.0324	0.1449	0.0041	0.052	0.1183	0.0251	0.0172	0.004	0.0034	0.0158	0.0154	0.1287	0.0307	0.1157	0.0395	0.0029
2	rs115386907	139986074	0.87	0.718142804220985	1.06	0.212122118160079	0.732564458300136	0.0380805533671261	0.0055	0.0067	0.0711	0.0143	0.0467	0.0201	0.022	0.0229	0.0028	0.0333	0.0324	0.1448	0.0041	0.052	0.1183	0.0251	0.0172	0.004	0.0034	0.0158	0.0153	0.1288	0.0307	0.1157	0.0395	0.0029
2	rs116074896	139987230	0.87	0.718142804220985	1.06	0.212122118160079	0.733316601343496	0.0380805533671261	0.0055	0.0067	0.0711	0.0143	0.0467	0.0201	0.022	0.0229	0.0028	0.0333	0.0324	0.1448	0.0041	0.0521	0.1183	0.0251	0.0172	0.004	0.0034	0.0158	0.0153	0.1288	0.0307	0.1157	0.0395	0.0029
2	rs16841954	140000745	0.87	0.718142804220985	1.06	0.212122118160079	0.741537012222197	0.0451550381444514	0.0055	0.0066	0.0711	0.0142	0.0465	0.0201	0.022	0.0228	0.0028	0.0333	0.0325	0.1448	0.0041	0.0522	0.1186	0.0249	0.0172	0.0039	0.0034	0.0157	0.015	0.1297	0.0307	0.1155	0.0395	0.0028
2	rs7567555	140002534	0.86	0.789876638244022	1.06	0.212122118160079	1.04379561261843	0.0571387447713497	0.0055	0.0069	0.0687	0.0146	0.0448	0.0203	0.023	0.0229	0.0028	0.0325	0.032	0.1429	0.0037	0.0521	0.1233	0.0259	0.017	0.0041	0.0029	0.0146	0.014	0.1308	0.0325	0.1143	0.0405	0.0028
2	rs7577179	140002855	0.86	0.789876638244022	1.06	0.212122118160079	1.2974006746146	0.101073454066967	0.0054	0.0069	0.0681	0.0146	0.0446	0.0201	0.0233	0.0225	0.0027	0.0323	0.0317	0.1427	0.0035	0.052	0.1255	0.0259	0.017	0.004	0.0028	0.0139	0.0139	0.1319	0.0332	0.1135	0.0408	0.0028
2	rs13419576	140003585	0.86	0.789876638244022	1.07	0.184406357471863	1.93225525810001	0.0645643175453428	0.0049	0.0069	0.0682	0.0147	0.044	0.0198	0.0239	0.0213	0.0024	0.0321	0.0314	0.143	0.0029	0.0527	0.1273	0.0259	0.0167	0.0037	0.0026	0.0129	0.0134	0.1349	0.035	0.1119	0.0405	0.0025
2	rs6721816	140004659	0.86	0.789876638244022	1.07	0.184406357471863	1.96748228316133	0.0640212142394095	0.0049	0.0069	0.0682	0.0147	0.0439	0.0197	0.0238	0.0212	0.0024	0.032	0.0313	0.1433	0.0028	0.0526	0.1275	0.0258	0.0167	0.0037	0.0026	0.0129	0.0134	0.135	0.0351	0.1121	0.0404	0.0025
2	rs80090152	140015929	0.86	0.789876638244022	1.07	0.184406357471863	2.05681415078537	0.0620687150534246	0.0048	0.0069	0.0682	0.0147	0.0438	0.0197	0.0239	0.0212	0.0024	0.032	0.0313	0.1434	0.0028	0.0526	0.1277	0.0258	0.0167	0.0036	0.0026	0.0128	0.0134	0.1353	0.0353	0.1118	0.0404	0.0024
2	rs35166759	140018042	0.86	0.789876638244022	1.06	0.212122118160079	2.1367750554825	0.0854381458425069	0.0048	0.0069	0.0682	0.0147	0.0438	0.0197	0.0239	0.0212	0.0024	0.0319	0.0313	0.1434	0.0028	0.0527	0.1278	0.0258	0.0167	0.0036	0.0026	0.0128	0.0134	0.1354	0.0353	0.1117	0.0404	0.0024
2	rs116153889	140037965	0.86	0.789876638244022	1.06	0.212122118160079	2.31780133805022	0.111296809245489	0.0048	0.0069	0.0684	0.0147	0.0437	0.0197	0.0241	0.0212	0.0024	0.0318	0.0312	0.1435	0.0028	0.0528	0.128	0.0258	0.0165	0.0036	0.0025	0.0127	0.0134	0.1356	0.0356	0.1115	0.0403	0.0024
2	rs72887785	140038693	0.86	0.789876638244022	1.06	0.212122118160079	2.31850041575806	0.112229464650784	0.0048	0.0069	0.0684	0.0147	0.0437	0.0197	0.0241	0.0212	0.0024	0.0318	0.0312	0.1435	0.0028	0.0528	0.128	0.0258	0.0165	0.0036	0.0025	0.0127	0.0134	0.1356	0.0356	0.1115	0.0403	0.0024
2	rs1347863	140049241	0.86	0.789876638244022	1.06	0.212122118160079	2.48366489353994	0.151290994582661	0.0047	0.0069	0.0684	0.0147	0.0437	0.0197	0.0242	0.0212	0.0023	0.0318	0.0312	0.1435	0.0027	0.0529	0.1281	0.0258	0.0165	0.0036	0.0025	0.0127	0.0134	0.1356	0.0357	0.1114	0.0403	0.0024
2	rs1371110	140056052	0.86	0.789876638244022	1.06	0.212122118160079	2.8275426356976	0.149303791932718	0.0046	0.0069	0.0681	0.0149	0.0431	0.0195	0.0246	0.0209	0.0022	0.0315	0.031	0.1443	0.0026	0.0533	0.1289	0.0258	0.0165	0.0035	0.0024	0.0125	0.0135	0.1358	0.0363	0.1104	0.0402	0.0023
2	rs10928710	140057738	0.86	0.789876638244022	1.06	0.212122118160079	2.94669691574895	0.121367439556563	0.0046	0.0068	0.0678	0.015	0.0429	0.0195	0.0247	0.0209	0.0022	0.0312	0.031	0.1447	0.0026	0.0534	0.1294	0.0258	0.0164	0.0035	0.0024	0.0124	0.0135	0.1359	0.0367	0.1102	0.0401	0.0022
2	rs1344973	140061178	0.85	0.865999623192944	1.06	0.212122118160079	4.41889506911497	0.163214604267498	0.0041	0.0069	0.0663	0.0153	0.0416	0.0189	0.0254	0.0205	0.0019	0.0295	0.0303	0.1486	0.0022	0.0537	0.1321	0.0249	0.0159	0.0037	0.0023	0.0123	0.0134	0.1365	0.0392	0.1091	0.0395	0.0018
2	rs62172529	140065413	0.85	0.865999623192944	1.06	0.212122118160079	4.88611755260963	0.173458725360656	0.004	0.0069	0.0658	0.0153	0.0427	0.0186	0.0255	0.0204	0.0019	0.0289	0.0298	0.1494	0.0021	0.0536	0.1324	0.0251	0.0158	0.0036	0.0023	0.0122	0.0134	0.1368	0.0395	0.1092	0.039	0.0017
2	rs344893	140082022	0.85	0.865999623192944	1.06	0.212122118160079	5.27345823428791	0.253863009859626	0.0039	0.0069	0.0656	0.0154	0.0432	0.0185	0.0256	0.0203	0.0019	0.0288	0.0296	0.1499	0.0021	0.0536	0.1325	0.0252	0.0158	0.0036	0.0023	0.0122	0.0134	0.1369	0.0396	0.1088	0.0388	0.0017
2	rs6759635	140084615	0.85	0.865999623192944	1.06	0.212122118160079	5.26074151367883	0.25578533317104	0.0039	0.0069	0.0656	0.0154	0.0432	0.0185	0.0256	0.0202	0.0019	0.0288	0.0296	0.1499	0.0021	0.0536	0.1326	0.0251	0.0158	0.0036	0.0023	0.0122	0.0134	0.1369	0.0396	0.1088	0.0388	0.0017
2	rs344881	140086304	0.85	0.865999623192944	1.06	0.212122118160079	5.27594395221851	0.252621592306637	0.0039	0.0069	0.0656	0.0154	0.0432	0.0185	0.0256	0.0202	0.0019	0.0288	0.0296	0.1499	0.0021	0.0537	0.1326	0.0251	0.0158	0.0036	0.0023	0.0122	0.0134	0.1369	0.0396	0.1088	0.0388	0.0017
2	rs74534251	140094464	0.85	0.865999623192944	1.06	0.212122118160079	5.30418340203812	0.262035722368887	0.0039	0.0069	0.0654	0.0155	0.0434	0.0185	0.0256	0.0201	0.0019	0.0287	0.0294	0.1502	0.0021	0.0537	0.1327	0.0252	0.0158	0.0036	0.0023	0.0121	0.0133	0.137	0.0398	0.1087	0.0387	0.0017
2	rs114199889	140117143	0.84	0.946582027722497	1.06	0.212122118160079	6.93617419981535	0.309701196533519	0.0038	0.0069	0.0638	0.0153	0.0456	0.0185	0.0256	0.0201	0.0017	0.0277	0.0279	0.1518	0.002	0.0544	0.1339	0.0253	0.0157	0.0037	0.0023	0.0116	0.0125	0.1375	0.0413	0.1076	0.0379	0.0013
2	rs10181440	140120244	0.84	0.946582027722497	1.06	0.212122118160079	6.96446135663513	0.331040118445751	0.0038	0.0069	0.0638	0.0153	0.0456	0.0185	0.0256	0.0201	0.0017	0.0277	0.0279	0.1518	0.002	0.0544	0.1339	0.0253	0.0157	0.0037	0.0023	0.0116	0.0125	0.1375	0.0413	0.1076	0.0379	0.0013
2	rs115794173	140130968	0.84	0.946582027722497	1.06	0.212122118160079	7.22700334735922	0.321410030597758	0.0038	0.0069	0.0636	0.0153	0.046	0.0185	0.0256	0.0201	0.0017	0.0276	0.0277	0.1521	0.002	0.0544	0.1343	0.0254	0.0156	0.0037	0.0023	0.0115	0.0125	0.1375	0.0416	0.1073	0.0378	0.0013
2	rs116655494	140133860	0.84	0.946582027722497	1.06	0.212122118160079	7.42402237900771	0.333491272199191	0.0038	0.0069	0.0634	0.0152	0.0461	0.0185	0.0256	0.0201	0.0017	0.0276	0.0276	0.1523	0.002	0.0544	0.1345	0.0254	0.0156	0.0037	0.0023	0.0116	0.0124	0.1375	0.0417	0.1072	0.0377	0.0012
2	rs66765029	140136592	0.84	0.946582027722497	1.06	0.212122118160079	7.44829152526042	0.333613968190977	0.0038	0.0069	0.0634	0.0152	0.0461	0.0185	0.0256	0.0201	0.0017	0.0276	0.0276	0.1523	0.002	0.0544	0.1345	0.0254	0.0156	0.0037	0.0023	0.0116	0.0124	0.1375	0.0417	0.1071	0.0377	0.0012
2	rs1399645	140147832	0.83	1.03168894651748	1.07	0.184406357471863	8.22629134003295	0.560710198579785	0.0037	0.0069	0.0628	0.0151	0.0468	0.0186	0.0257	0.0201	0.0016	0.0273	0.0272	0.153	0.0019	0.0544	0.1355	0.0255	0.0156	0.0037	0.0023	0.0115	0.0123	0.1379	0.0419	0.1064	0.0375	0.0012
2	rs77461663	140148908	0.83	1.03168894651748	1.07	0.184406357471863	8.22564829777555	0.546932345755598	0.0037	0.0069	0.0628	0.0151	0.0468	0.0186	0.0257	0.0201	0.0016	0.0273	0.0272	0.153	0.0019	0.0544	0.1355	0.0255	0.0156	0.0037	0.0023	0.0114	0.0123	0.1379	0.0419	0.1064	0.0375	0.0012
2	rs13415070	140160736	0.83	1.03168894651748	1.07	0.184406357471863	8.23416939311298	0.565085922672098	0.0037	0.0069	0.0627	0.0151	0.0468	0.0186	0.0257	0.0201	0.0016	0.0273	0.0272	0.153	0.0019	0.0544	0.1356	0.0255	0.0155	0.0037	0.0023	0.0114	0.0123	0.1379	0.0419	0.1064	0.0375	0.0012
2	rs80260392	140174969	0.83	1.03168894651748	1.07	0.184406357471863	8.97885978860335	0.605264075135819	0.0037	0.0069	0.062	0.0151	0.0473	0.0187	0.0258	0.0199	0.0015	0.0271	0.0271	0.1532	0.0019	0.0543	0.1357	0.0255	0.0155	0.0037	0.0023	0.0114	0.0122	0.138	0.0434	0.1055	0.0374	0.0011
2	rs7588361	140183276	0.83	1.03168894651748	1.07	0.184406357471863	9.28494513542364	0.653681385534859	0.0037	0.0069	0.0618	0.0151	0.0475	0.0187	0.0259	0.0199	0.0015	0.027	0.027	0.1532	0.0019	0.0543	0.1358	0.0255	0.0154	0.0037	0.0023	0.0113	0.0122	0.1381	0.044	0.1051	0.0373	0.0011
2	rs115948079	140193111	0.82	1.12138066584829	1.07	0.184406357471863	12.5398491887309	0.767661644831847	0.0036	0.007	0.0596	0.0151	0.0497	0.0186	0.0262	0.0198	0.0013	0.0263	0.0263	0.154	0.0018	0.0543	0.1363	0.0254	0.0152	0.0037	0.0022	0.0111	0.0118	0.1388	0.0489	0.1014	0.0368	0.001
2	rs13033247	140203973	0.82	1.12138066584829	1.07	0.184406357471863	12.9781861675034	0.816805127423927	0.0036	0.007	0.0594	0.0151	0.0498	0.0186	0.0262	0.0198	0.0013	0.0262	0.0262	0.154	0.0018	0.0543	0.1364	0.0253	0.0151	0.0037	0.0022	0.0111	0.0118	0.1388	0.0493	0.1011	0.0368	0.001
2	rs10200212	140204407	0.82	1.12138066584829	1.07	0.184406357471863	12.9868825565775	0.827881445981671	0.0036	0.007	0.0594	0.0151	0.0498	0.0187	0.0262	0.0198	0.0013	0.0262	0.0262	0.154	0.0018	0.0543	0.1364	0.0253	0.0151	0.0037	0.0022	0.0111	0.0118	0.1388	0.0493	0.1011	0.0368	0.001
2	rs16842312	140204688	0.82	1.12138066584829	1.07	0.184406357471863	13.0169789394129	0.855552409519161	0.0036	0.007	0.0594	0.0151	0.0498	0.0187	0.0262	0.0198	0.0013	0.0262	0.0262	0.154	0.0018	0.0543	0.1364	0.0253	0.0151	0.0037	0.0022	0.0111	0.0118	0.1388	0.0493	0.1011	0.0368	0.001
2	rs12990869	140229257	0.8	1.31473769560416	1.07	0.184406357471863	17.5345720189357	1.21998405506176	0.0036	0.0069	0.0563	0.0169	0.05	0.0202	0.0316	0.0194	0.0013	0.0257	0.0254	0.1516	0.0019	0.0544	0.1352	0.0273	0.0192	0.0039	0.0023	0.011	0.0106	0.136	0.0512	0.0972	0.0361	0.001
2	rs1515176	140235648	0.8	1.31473769560416	1.07	0.184406357471863	17.5431014100239	1.11377286291846	0.0036	0.007	0.0562	0.0169	0.0499	0.0202	0.0317	0.0194	0.0014	0.0257	0.0254	0.1513	0.0019	0.0544	0.1352	0.0274	0.0193	0.0039	0.0024	0.011	0.0105	0.1358	0.0513	0.097	0.0361	0.0011
2	rs77671036	140236180	0.8	1.31473769560416	1.07	0.184406357471863	17.5380200058845	1.19116191752543	0.0036	0.007	0.0562	0.0169	0.0499	0.0202	0.0317	0.0194	0.0014	0.0257	0.0254	0.1512	0.0019	0.0544	0.1352	0.0274	0.0193	0.0039	0.0024	0.011	0.0105	0.1358	0.0513	0.0971	0.036	0.0011
2	rs114519147	140248011	0.79	1.41850260412024	1.07	0.184406357471863	18.2092944084179	1.41625060231158	0.004	0.0073	0.0551	0.0173	0.0493	0.0206	0.0327	0.0192	0.0021	0.0255	0.0243	0.1507	0.0033	0.0542	0.135	0.0277	0.0202	0.0049	0.0031	0.0108	0.0105	0.1326	0.0518	0.0968	0.0347	0.0023
2	rs1446388	140255995	0.78	1.52705211888891	1.07	0.184406357471863	19.7137551256574	2.53089234944661	0.0042	0.0074	0.0543	0.0176	0.0489	0.0209	0.0336	0.019	0.0026	0.0253	0.0234	0.1503	0.0044	0.054	0.1348	0.028	0.021	0.0057	0.0037	0.0107	0.0105	0.1301	0.0522	0.0965	0.0337	0.0032
2	rs1374241	140283908	0.8	1.31473769560416	1.07	0.184406357471863	16.4828298743807	1.74192259900771	0.0041	0.0074	0.0555	0.0172	0.0405	0.0204	0.033	0.0193	0.0025	0.0266	0.0253	0.1509	0.0043	0.053	0.1371	0.0276	0.0208	0.0055	0.0035	0.011	0.0106	0.1298	0.0512	0.1011	0.0344	0.0032
2	rs76187440	140288555	0.8	1.31473769560416	1.07	0.184406357471863	16.4372996068685	1.69210220797034	0.0041	0.0074	0.0555	0.0172	0.0403	0.0204	0.033	0.0193	0.0025	0.0266	0.0254	0.1509	0.0043	0.053	0.1371	0.0276	0.0208	0.0055	0.0035	0.011	0.0106	0.1298	0.0512	0.1012	0.0344	0.0032
2	rs35965460	140299713	0.8	1.31473769560416	1.07	0.184406357471863	16.2637929952299	1.62317362566576	0.0041	0.0074	0.0556	0.0171	0.0403	0.0204	0.033	0.0193	0.0025	0.0267	0.0254	0.1509	0.0043	0.0529	0.1371	0.0275	0.0208	0.0055	0.0035	0.011	0.0106	0.1298	0.0511	0.1012	0.0345	0.0032
2	rs180782	140310198	0.8	1.31473769560416	1.07	0.184406357471863	15.8512692286874	1.5600466551049	0.0041	0.0074	0.0559	0.017	0.0403	0.0204	0.0329	0.0193	0.0025	0.0268	0.0254	0.1509	0.0043	0.0528	0.1371	0.0275	0.0208	0.0054	0.0034	0.011	0.0106	0.1296	0.0509	0.1014	0.0347	0.0032
2	rs76038130	140313347	0.8	1.31473769560416	1.07	0.184406357471863	15.1330963238799	1.43653342865847	0.0042	0.0074	0.0564	0.0168	0.0403	0.0203	0.0328	0.0193	0.0025	0.0272	0.0256	0.1507	0.0043	0.0525	0.137	0.0274	0.0209	0.0052	0.0033	0.0112	0.0107	0.1293	0.0505	0.1017	0.035	0.0032
2	rs76811230	140315787	0.81	1.21571301420429	1.07	0.184406357471863	13.4111125417724	1.38684849403441	0.0042	0.0074	0.058	0.0163	0.0403	0.02	0.0324	0.0195	0.0025	0.0283	0.026	0.1504	0.0043	0.0517	0.1366	0.027	0.021	0.0047	0.003	0.0117	0.0113	0.1281	0.0492	0.1026	0.0359	0.0032
2	rs11889059	140322277	0.82	1.12138066584829	1.07	0.184406357471863	12.1427804387176	1.2499265503922	0.0043	0.0074	0.0597	0.0159	0.0404	0.0195	0.0321	0.0196	0.0025	0.0289	0.0264	0.1505	0.0042	0.0508	0.136	0.0266	0.0208	0.0043	0.0028	0.0123	0.0116	0.1273	0.0482	0.1036	0.0368	0.0032
2	rs17716097	140359548	0.83	1.03168894651748	1.07	0.184406357471863	10.3947491775258	1.24892643129911	0.0043	0.0073	0.0613	0.0157	0.0404	0.0196	0.0316	0.0199	0.0025	0.0297	0.027	0.1504	0.0041	0.0495	0.1355	0.0265	0.0205	0.0038	0.0027	0.0128	0.0123	0.1253	0.047	0.1049	0.0378	0.0033
2	rs12987649	140364849	0.83	1.03168894651748	1.07	0.184406357471863	10.3350561090513	1.24759315575348	0.0043	0.0073	0.0614	0.0157	0.0405	0.0195	0.0316	0.0199	0.0025	0.0298	0.027	0.1504	0.0041	0.0494	0.1353	0.0264	0.0204	0.0038	0.0027	0.0128	0.0123	0.1251	0.0472	0.1049	0.0378	0.0034
2	rs75831786	140371219	0.83	1.03168894651748	1.08	0.159408631830651	10.3508120106917	1.25993537040314	0.0043	0.0073	0.0616	0.0157	0.0405	0.0195	0.0315	0.0199	0.0025	0.0298	0.027	0.1504	0.0041	0.0493	0.1354	0.0264	0.0203	0.0038	0.0027	0.0128	0.0123	0.125	0.0473	0.105	0.0379	0.0034
2	rs78176349	140373387	0.83	1.03168894651748	1.08	0.159408631830651	10.337234870295	1.25676441351392	0.0043	0.0073	0.0616	0.0156	0.0405	0.0195	0.0315	0.0199	0.0025	0.0298	0.027	0.1504	0.0041	0.0493	0.1353	0.0264	0.0203	0.0038	0.0027	0.0129	0.0123	0.125	0.0473	0.105	0.0379	0.0033
2	rs62172388	140377533	0.83	1.03168894651748	1.08	0.159408631830651	10.2200300529798	1.20588905331641	0.0043	0.0073	0.0617	0.0157	0.0405	0.0195	0.0315	0.0199	0.0025	0.0298	0.027	0.1504	0.0042	0.0492	0.1352	0.0263	0.0203	0.0038	0.0027	0.0129	0.0123	0.125	0.0472	0.105	0.038	0.0034
2	rs113311956	140402339	0.84	0.946582027722497	1.08	0.159408631830651	9.91156821391058	1.17135634307221	0.0043	0.0073	0.062	0.0157	0.0406	0.0194	0.0314	0.02	0.0025	0.0299	0.0271	0.1504	0.0041	0.0491	0.135	0.0263	0.0203	0.0037	0.0027	0.0129	0.0124	0.1248	0.0471	0.1053	0.0382	0.0033
2	rs13415154	140433985	0.84	0.946582027722497	1.08	0.159408631830651	9.71326680646545	1.11001816313969	0.0043	0.0073	0.0624	0.0157	0.0407	0.0194	0.0312	0.02	0.0025	0.0299	0.0272	0.1503	0.0041	0.049	0.1347	0.0262	0.0202	0.0037	0.0027	0.0129	0.0124	0.1246	0.047	0.1054	0.0383	0.0033
2	rs116327138	140434099	0.84	0.946582027722497	1.08	0.159408631830651	9.71177477418073	1.1049611747196	0.0043	0.0073	0.0624	0.0157	0.0407	0.0194	0.0312	0.02	0.0025	0.0299	0.0272	0.1503	0.0041	0.049	0.1347	0.0262	0.0202	0.0037	0.0027	0.0129	0.0124	0.1246	0.047	0.1054	0.0383	0.0033
2	rs4954792	140437626	0.84	0.946582027722497	1.08	0.159408631830651	9.64318545043883	1.06417467844022	0.0043	0.0073	0.0624	0.0157	0.0407	0.0194	0.0312	0.02	0.0025	0.0299	0.0272	0.1503	0.0041	0.049	0.1347	0.0262	0.0202	0.0037	0.0027	0.013	0.0124	0.1246	0.047	0.1054	0.0384	0.0033
2	rs2376452	140454977	0.85	0.865999623192944	1.08	0.159408631830651	8.61902310768035	1.08347614944721	0.0043	0.0072	0.0637	0.0155	0.0409	0.0192	0.0306	0.0203	0.0025	0.0301	0.0275	0.1501	0.0041	0.0489	0.1337	0.026	0.0202	0.0037	0.0027	0.0131	0.0126	0.124	0.0467	0.1058	0.039	0.0033
2	rs1866204	140455644	0.85	0.865999623192944	1.08	0.159408631830651	8.47958654653818	1.03075647709681	0.0043	0.0072	0.0638	0.0155	0.0409	0.0191	0.0306	0.0203	0.0025	0.0301	0.0276	0.15	0.0041	0.0488	0.1336	0.026	0.0201	0.0036	0.0027	0.0132	0.0127	0.1239	0.0466	0.1059	0.039	0.0033
2	rs79886278	140468272	0.85	0.865999623192944	1.08	0.159408631830651	8.02517607817389	1.00074304296834	0.0043	0.0073	0.0643	0.0155	0.0411	0.0192	0.0303	0.0204	0.0025	0.0303	0.0277	0.1499	0.0041	0.0487	0.1331	0.0259	0.0201	0.0036	0.0027	0.0132	0.0128	0.1236	0.0465	0.1061	0.0393	0.0033
2	rs10496826	140474772	0.85	0.865999623192944	1.11	0.0992615496976265	7.41724878717272	0.866579940369392	0.0043	0.0073	0.0648	0.0154	0.0412	0.0192	0.0301	0.0206	0.0025	0.0304	0.0278	0.1496	0.0041	0.0486	0.1326	0.0256	0.0202	0.0036	0.0026	0.0133	0.013	0.1229	0.0463	0.1066	0.0396	0.0033
2	rs10496827	140474921	0.85	0.865999623192944	1.14	0.0581452072437857	7.3304062082608	0.82433977381714	0.0043	0.0073	0.0648	0.0154	0.0412	0.0192	0.0301	0.0206	0.0025	0.0304	0.0278	0.1496	0.0041	0.0485	0.1325	0.0256	0.0202	0.0036	0.0026	0.0133	0.013	0.1229	0.0463	0.1067	0.0396	0.0033
2	rs76732488	140488871	0.88	0.650722301593725	1.14	0.0581452072437857	4.42323722173825	0.36771626390783	0.0048	0.0074	0.0693	0.0137	0.0427	0.0188	0.0277	0.0222	0.0023	0.0318	0.0297	0.1483	0.0042	0.0475	0.1278	0.0239	0.0196	0.0033	0.0026	0.014	0.0135	0.1177	0.0453	0.1121	0.0424	0.0031
2	rs4369034	140494388	0.88	0.650722301593725	1.15	0.047929882429645	4.03878217417932	0.494193765148481	0.0049	0.0074	0.0702	0.0133	0.043	0.0187	0.0272	0.0226	0.0023	0.0321	0.0302	0.1478	0.0042	0.0471	0.1268	0.0236	0.0195	0.0032	0.0025	0.0142	0.0136	0.1169	0.0449	0.1135	0.0431	0.003
2	rs7608533	140500349	0.88	0.650722301593725	1.15	0.047929882429645	3.9431465188698	0.477461794124753	0.0049	0.0074	0.0703	0.0133	0.043	0.0187	0.0271	0.0226	0.0023	0.0321	0.0303	0.1478	0.0042	0.0471	0.1267	0.0236	0.0195	0.0032	0.0025	0.0142	0.0136	0.1168	0.0449	0.1136	0.0432	0.003
2	rs77009591	140500835	0.88	0.650722301593725	1.15	0.047929882429645	3.93349385730623	0.483430145616376	0.0049	0.0074	0.0703	0.0133	0.043	0.0187	0.0271	0.0226	0.0023	0.0321	0.0303	0.1478	0.0042	0.0471	0.1267	0.0235	0.0195	0.0032	0.0025	0.0142	0.0136	0.1168	0.0449	0.1136	0.0433	0.003
2	rs79025281	140505193	0.88	0.650722301593725	1.15	0.047929882429645	3.8494699650691	0.460746196235528	0.0049	0.0074	0.0703	0.0133	0.043	0.0186	0.027	0.0226	0.0023	0.0321	0.0303	0.1478	0.0042	0.0471	0.1267	0.0235	0.0195	0.0032	0.0025	0.0142	0.0136	0.1167	0.0449	0.1136	0.0433	0.003
2	rs13016131	140518824	0.88	0.650722301593725	1.15	0.047929882429645	3.72702607725542	0.460612027286464	0.0049	0.0074	0.0705	0.0133	0.0429	0.0184	0.0268	0.0227	0.0023	0.0322	0.0304	0.1478	0.0042	0.0471	0.1266	0.0234	0.0194	0.0032	0.0025	0.0143	0.0136	0.1167	0.0448	0.1139	0.0434	0.003
2	rs7603667	140534511	0.88	0.650722301593725	1.15	0.047929882429645	3.59981607735252	0.499803800429346	0.0049	0.0074	0.0708	0.0133	0.0429	0.0184	0.0266	0.0228	0.0023	0.0322	0.0305	0.1478	0.0041	0.047	0.1264	0.0233	0.0194	0.0032	0.0025	0.0143	0.0136	0.1165	0.0447	0.1142	0.0436	0.003
2	rs17786787	140554214	0.89	0.587533376708783	1.15	0.047929882429645	3.17887130963119	0.531568888914289	0.0049	0.0075	0.0717	0.0133	0.0436	0.0181	0.0263	0.023	0.0022	0.0323	0.0309	0.1472	0.004	0.047	0.1258	0.023	0.0195	0.0031	0.0024	0.0144	0.0137	0.1158	0.0445	0.1149	0.0438	0.0029
2	rs10928727	140560317	0.89	0.587533376708783	1.16	0.0391967480014609	3.0242357647375	0.441002003949824	0.0049	0.0075	0.0717	0.0133	0.0436	0.018	0.0262	0.023	0.0022	0.0324	0.031	0.1471	0.004	0.0469	0.1257	0.023	0.0195	0.0031	0.0024	0.0144	0.0137	0.1157	0.0445	0.115	0.0439	0.0029
2	rs12692015	140585583	0.9	0.528487958927512	1.18	0.0255692379504257	1.84017012419492	0.519495509115706	0.0048	0.0077	0.0755	0.0131	0.0437	0.0179	0.0249	0.0244	0.0017	0.0328	0.0325	0.1464	0.0036	0.0447	0.126	0.022	0.0193	0.0026	0.0018	0.0147	0.0146	0.1111	0.0424	0.1177	0.0473	0.0024
2	rs62172685	140589636	0.9	0.528487958927512	1.18	0.0255692379504257	1.64543292767529	0.425163593591042	0.0048	0.0077	0.0758	0.0131	0.0437	0.0179	0.0247	0.0245	0.0017	0.0329	0.0326	0.1464	0.0036	0.0445	0.126	0.022	0.0193	0.0026	0.0017	0.0147	0.0147	0.1108	0.0421	0.1178	0.0476	0.0024
2	rs72887168	140621277	0.91	0.473491286898298	1.17	0.0317925650317571	1.32221884763323	0.564803367552132	0.0048	0.0078	0.0774	0.0131	0.0442	0.0178	0.024	0.025	0.0015	0.0336	0.0329	0.1463	0.0034	0.0428	0.1267	0.0215	0.0194	0.0024	0.0015	0.0151	0.0149	0.1089	0.0406	0.1187	0.0491	0.0022
2	rs111611518	140622586	0.91	0.473491286898298	1.17	0.0317925650317571	1.34258676372141	0.635459337038587	0.0048	0.0078	0.0774	0.0131	0.0442	0.0178	0.024	0.025	0.0015	0.0336	0.0329	0.1464	0.0034	0.0428	0.1267	0.0215	0.0194	0.0024	0.0015	0.0151	0.0149	0.1088	0.0405	0.1187	0.0492	0.0022
2	rs76266266	140625133	0.91	0.473491286898298	1.18	0.0255692379504257	1.33719513422279	0.630523745108975	0.0048	0.0078	0.0775	0.0131	0.0442	0.0178	0.024	0.025	0.0015	0.0336	0.033	0.1464	0.0034	0.0427	0.1267	0.0215	0.0194	0.0024	0.0015	0.0151	0.0149	0.1088	0.0405	0.1187	0.0492	0.0022
2	rs1607665	140627897	0.91	0.473491286898298	1.18	0.0255692379504257	1.28771321490792	0.50707962899475	0.0048	0.0079	0.0775	0.0131	0.0442	0.0178	0.0239	0.025	0.0015	0.0336	0.033	0.1464	0.0034	0.0426	0.1268	0.0215	0.0194	0.0024	0.0015	0.0151	0.0149	0.1088	0.0404	0.1187	0.0493	0.0022
2	rs114340859	140634162	0.91	0.473491286898298	1.18	0.0255692379504257	1.33296460021288	0.498570944996863	0.0048	0.0079	0.0776	0.0131	0.0443	0.0178	0.0239	0.025	0.0015	0.0337	0.033	0.1464	0.0034	0.0424	0.1268	0.0215	0.0194	0.0024	0.0015	0.0152	0.015	0.1087	0.0403	0.1187	0.0494	0.0022
2	rs10207937	140634457	0.91	0.473491286898298	1.18	0.0255692379504257	1.34181603002376	0.512726345200996	0.0048	0.0079	0.0776	0.0131	0.0443	0.0178	0.0239	0.025	0.0015	0.0336	0.033	0.1464	0.0034	0.0424	0.1269	0.0215	0.0194	0.0024	0.0015	0.0152	0.015	0.1088	0.0403	0.1187	0.0494	0.0022
2	rs35575458	140635199	0.91	0.473491286898298	1.18	0.0255692379504257	1.34008248945878	0.503369734103132	0.0048	0.0079	0.0776	0.0131	0.0443	0.0178	0.0239	0.025	0.0015	0.0336	0.033	0.1464	0.0034	0.0424	0.1268	0.0215	0.0194	0.0024	0.0015	0.0151	0.015	0.1088	0.0403	0.1187	0.0495	0.0022
2	rs10169687	140642349	0.91	0.473491286898298	1.18	0.0255692379504257	1.28344814155424	0.415605303304628	0.0048	0.0079	0.0777	0.0131	0.0443	0.0178	0.0239	0.0251	0.0015	0.0337	0.033	0.1463	0.0034	0.0424	0.1268	0.0215	0.0194	0.0024	0.0015	0.0151	0.015	0.1087	0.0402	0.1188	0.0495	0.0022
2	rs75308819	140642378	0.91	0.473491286898298	1.18	0.0255692379504257	1.27994535178406	0.413518225962656	0.0048	0.0079	0.0777	0.0131	0.0442	0.0178	0.0239	0.025	0.0015	0.0336	0.033	0.1464	0.0034	0.0424	0.1269	0.0214	0.0194	0.0024	0.0015	0.0151	0.015	0.1088	0.0402	0.1188	0.0495	0.0022
