## Supplementary Tab. 6 for "Sparse haplotype-based fine-scale local ancestry inference at scale reveals recent selection on immune responses": 304206_file07 (part 21 of 161)

Chromosome	rs_number	hg19_GRCh37_Position	LDAS_26pop	-log10(p_LDAS_26pop)	LDAS_5continent	-log10(p_LDAS_5continent)	-log10(p_AAS_26pop)	-log10(p_AAS_5continent)	prob_ACB	prob_ASW	prob_BEB	prob_CDX	prob_CEU	prob_CHB	prob_CHS	prob_CLM	prob_ESN	prob_FIN	prob_GBR	prob_GIH	prob_GWD	prob_IBS	prob_ITU	prob_JPT	prob_KHV	prob_LWK	prob_MSL	prob_MXL	prob_PEL	prob_PJL	prob_PUR	prob_STU	prob_TSI	prob_YRI
2	rs10200872	140648825	0.91	0.473491286898298	1.17	0.0317925650317571	1.20585259043009	0.360042307009998	0.0048	0.0079	0.0779	0.0131	0.0442	0.0178	0.0238	0.025	0.0015	0.0337	0.033	0.1463	0.0034	0.0424	0.1268	0.0215	0.0194	0.0024	0.0015	0.0151	0.015	0.1088	0.0402	0.1188	0.0495	0.0022
2	rs114098935	140653072	0.92	0.422441555019286	1.18	0.0255692379504257	0.541632511635031	0.27908610919341	0.0052	0.008	0.0806	0.0135	0.0445	0.0179	0.0225	0.0253	0.0014	0.0345	0.0333	0.1464	0.0031	0.0419	0.1268	0.021	0.0194	0.0023	0.0014	0.0152	0.0152	0.107	0.0384	0.1183	0.0503	0.0021
2	rs12623640	140656029	0.92	0.422441555019286	1.18	0.0255692379504257	0.527505750821408	0.344710019622778	0.0052	0.008	0.0812	0.0136	0.0446	0.018	0.0222	0.0254	0.0014	0.0347	0.0334	0.1464	0.0031	0.0418	0.1268	0.0209	0.0194	0.0023	0.0014	0.0153	0.0153	0.1067	0.0381	0.1182	0.0505	0.0021
2	rs12692022	140657911	0.92	0.422441555019286	1.18	0.0255692379504257	0.500984485731658	0.367085528301674	0.0052	0.008	0.0812	0.0136	0.0445	0.0179	0.0221	0.0254	0.0013	0.0347	0.0334	0.1465	0.003	0.0419	0.1268	0.0208	0.0194	0.0023	0.0013	0.0154	0.0153	0.1067	0.038	0.1185	0.0506	0.002
2	rs1401940	140676485	0.92	0.422441555019286	1.18	0.0255692379504257	0.311295011847815	0.240980459697896	0.0055	0.0081	0.0839	0.014	0.044	0.0179	0.0219	0.0262	0.0013	0.0341	0.034	0.1464	0.0029	0.0412	0.1258	0.0204	0.0195	0.0021	0.0013	0.0153	0.0153	0.1065	0.037	0.1183	0.051	0.0021
2	rs1401941	140678237	0.92	0.422441555019286	1.18	0.0255692379504257	0.310302669403507	0.241202673904836	0.0055	0.0081	0.0839	0.014	0.0439	0.0178	0.0219	0.0262	0.0013	0.0341	0.034	0.1463	0.0029	0.0412	0.1258	0.0204	0.0195	0.0021	0.0013	0.0153	0.0153	0.1066	0.0369	0.1183	0.051	0.0021
2	rs116716302	140681452	0.92	0.422441555019286	1.18	0.0255692379504257	0.308767841684786	0.229079194451356	0.0055	0.0082	0.084	0.014	0.0439	0.0178	0.0219	0.0261	0.0013	0.0341	0.034	0.1463	0.0029	0.0412	0.1258	0.0203	0.0194	0.0021	0.0013	0.0153	0.0153	0.1066	0.0369	0.1183	0.0511	0.0021
2	rs62171492	140690321	0.92	0.422441555019286	1.18	0.0255692379504257	0.334784886220867	0.226134444403144	0.0055	0.0083	0.0842	0.014	0.0439	0.0178	0.0219	0.0261	0.0013	0.0341	0.034	0.1463	0.0028	0.0412	0.1258	0.0203	0.0194	0.0022	0.0013	0.0153	0.0153	0.1066	0.0367	0.1183	0.0512	0.0021
2	rs12622476	140695101	0.92	0.422441555019286	1.18	0.0255692379504257	0.32980037840054	0.227659807517001	0.0055	0.0083	0.0842	0.014	0.0439	0.0178	0.0219	0.0261	0.0013	0.0341	0.034	0.1463	0.0028	0.0412	0.1258	0.0203	0.0194	0.0022	0.0013	0.0153	0.0153	0.1065	0.0367	0.1183	0.0512	0.0021
2	rs74511965	140695937	0.92	0.422441555019286	1.18	0.0255692379504257	0.327297250049592	0.219635172294957	0.0055	0.0083	0.0842	0.014	0.0439	0.0178	0.0219	0.0261	0.0013	0.0341	0.034	0.1463	0.0028	0.0412	0.1258	0.0203	0.0194	0.0022	0.0013	0.0153	0.0153	0.1065	0.0367	0.1183	0.0513	0.0021
2	rs116390846	140700670	0.92	0.422441555019286	1.18	0.0255692379504257	0.31015396216658	0.199158311975777	0.0055	0.0083	0.0843	0.014	0.044	0.0178	0.0219	0.0261	0.0013	0.0341	0.034	0.1463	0.0028	0.0412	0.1257	0.0203	0.0194	0.0022	0.0012	0.0153	0.0153	0.1065	0.0366	0.1183	0.0513	0.0021
2	rs16843075	140705119	0.92	0.422441555019286	1.18	0.0255692379504257	0.285564414520738	0.154528282011522	0.0055	0.0084	0.0845	0.0141	0.044	0.0179	0.022	0.0261	0.0013	0.0342	0.034	0.1463	0.0028	0.0412	0.1256	0.0203	0.0194	0.0022	0.0012	0.0153	0.0153	0.1065	0.0362	0.1183	0.0514	0.0021
2	rs13384796	140706921	0.93	0.375229593708928	1.18	0.0255692379504257	0.263419595583161	0.204188576914804	0.0057	0.0087	0.0851	0.0142	0.0441	0.018	0.0221	0.0259	0.0013	0.0346	0.0342	0.1464	0.0026	0.0411	0.1251	0.0203	0.0192	0.0022	0.0013	0.0152	0.0153	0.1064	0.0345	0.1183	0.0519	0.0021
2	rs74414533	140708845	0.93	0.375229593708928	1.18	0.0255692379504257	0.265649974440791	0.200411932867976	0.0057	0.0087	0.0851	0.0142	0.0441	0.018	0.0221	0.0259	0.0013	0.0346	0.0342	0.1465	0.0026	0.0411	0.1251	0.0204	0.0192	0.0022	0.0013	0.0152	0.0154	0.1064	0.0345	0.1182	0.0519	0.0021
2	rs10174598	140713355	0.93	0.375229593708928	1.18	0.0255692379504257	0.280654106468206	0.215122767138093	0.0057	0.0087	0.0852	0.0141	0.0441	0.0181	0.0221	0.0259	0.0013	0.0346	0.0342	0.1465	0.0026	0.0411	0.1252	0.0204	0.0192	0.0022	0.0013	0.0152	0.0153	0.1064	0.0345	0.1182	0.0519	0.0021
2	rs12467588	140718693	0.93	0.375229593708928	1.18	0.0255692379504257	0.265193966491622	0.193963484388517	0.0058	0.0088	0.0853	0.014	0.044	0.018	0.0221	0.0259	0.0013	0.0347	0.0343	0.1467	0.0026	0.0409	0.1252	0.0203	0.0191	0.0023	0.0013	0.0152	0.0152	0.1062	0.0344	0.118	0.052	0.0021
2	rs13007200	140720357	0.93	0.375229593708928	1.18	0.0255692379504257	0.261109021076835	0.172166323934022	0.0059	0.0088	0.0853	0.014	0.0439	0.018	0.0221	0.0259	0.0013	0.0347	0.0344	0.1467	0.0026	0.0409	0.1252	0.0203	0.019	0.0023	0.0013	0.0152	0.0152	0.1061	0.0344	0.118	0.0521	0.0021
2	rs62171508	140724997	0.93	0.375229593708928	1.18	0.0255692379504257	0.26922141034365	0.144703912858457	0.0061	0.0089	0.0855	0.0141	0.0435	0.0181	0.0222	0.026	0.0014	0.0346	0.0346	0.1468	0.0026	0.0408	0.1251	0.0202	0.0189	0.0025	0.0014	0.0153	0.0152	0.1057	0.0343	0.1176	0.0522	0.0022
2	rs72888807	140726712	0.93	0.375229593708928	1.18	0.0255692379504257	0.261832716408206	0.141542879010678	0.0061	0.0089	0.0855	0.0141	0.0436	0.0181	0.0222	0.026	0.0014	0.0347	0.0346	0.1468	0.0026	0.0407	0.1251	0.0202	0.0189	0.0025	0.0014	0.0153	0.0152	0.1057	0.0343	0.1176	0.0522	0.0022
2	rs10208946	140726859	0.93	0.375229593708928	1.18	0.0255692379504257	0.262376202459491	0.147138196921556	0.0061	0.0089	0.0855	0.0141	0.0436	0.0181	0.0222	0.026	0.0014	0.0347	0.0346	0.1468	0.0026	0.0407	0.1251	0.0202	0.0189	0.0025	0.0014	0.0153	0.0152	0.1057	0.0343	0.1176	0.0522	0.0022
2	rs78742813	140728191	0.93	0.375229593708928	1.18	0.0255692379504257	0.254243720454103	0.122068020489475	0.0061	0.0089	0.0855	0.0141	0.0436	0.0182	0.0222	0.026	0.0014	0.0346	0.0346	0.1468	0.0026	0.0407	0.1251	0.0202	0.0188	0.0025	0.0014	0.0153	0.0152	0.1057	0.0343	0.1176	0.0522	0.0022
2	rs6708638	140745326	0.93	0.375229593708928	1.18	0.0255692379504257	0.16273214707294	0.10551490772154	0.0062	0.0089	0.0855	0.0144	0.0436	0.0184	0.022	0.026	0.0016	0.0344	0.0349	0.147	0.0027	0.0405	0.1248	0.0198	0.0187	0.0026	0.0015	0.0152	0.0151	0.1057	0.0342	0.1173	0.0522	0.0023
2	rs115709567	140749362	0.93	0.375229593708928	1.18	0.0255692379504257	0.123571351922198	0.107011778582381	0.0063	0.0089	0.0858	0.0147	0.0436	0.0185	0.0219	0.026	0.0017	0.0345	0.035	0.1472	0.0028	0.0402	0.1246	0.0196	0.0186	0.0028	0.0015	0.015	0.0151	0.1057	0.0344	0.117	0.052	0.0023
2	rs72888842	140753744	0.93	0.375229593708928	1.18	0.0255692379504257	0.0716298155175686	0.0610688546371162	0.0064	0.0089	0.0864	0.0148	0.0435	0.0186	0.0217	0.0258	0.0019	0.0348	0.0351	0.1473	0.0029	0.0403	0.1245	0.0193	0.0186	0.0029	0.0016	0.0148	0.0151	0.1056	0.0345	0.1166	0.0512	0.0024
2	rs6741516	140759805	0.94	0.331738599837001	1.18	0.0255692379504257	0.0616122543489839	0.0696086068536865	0.0064	0.0089	0.0867	0.0149	0.0435	0.0186	0.0216	0.0257	0.0019	0.0349	0.0351	0.1474	0.003	0.0404	0.1244	0.0193	0.0186	0.003	0.0017	0.0147	0.0151	0.1056	0.0346	0.1164	0.0509	0.0025
2	rs77299412	140761156	0.94	0.331738599837001	1.18	0.0255692379504257	0.0568895565699024	0.0644283606825479	0.0064	0.0089	0.0867	0.0149	0.0435	0.0186	0.0216	0.0257	0.0019	0.0349	0.0351	0.1473	0.003	0.0404	0.1244	0.0192	0.0186	0.003	0.0017	0.0147	0.0151	0.1056	0.0346	0.1165	0.0508	0.0025
2	rs16843200	140771444	0.94	0.331738599837001	1.18	0.0255692379504257	0.0601896281273636	0.060009941834155	0.0064	0.0089	0.0869	0.0149	0.0435	0.0186	0.0216	0.0257	0.0019	0.0349	0.0351	0.147	0.0029	0.0404	0.1243	0.0192	0.0186	0.0031	0.0017	0.0147	0.0151	0.1058	0.0346	0.1167	0.0508	0.0025
2	rs7586146	140772874	0.94	0.331738599837001	1.17	0.0317925650317571	0.0628846761146747	0.0731542957249707	0.0064	0.0089	0.0869	0.0149	0.0435	0.0186	0.0216	0.0257	0.0019	0.0349	0.0351	0.147	0.0029	0.0404	0.1243	0.0192	0.0186	0.0031	0.0017	0.0147	0.0151	0.1059	0.0346	0.1167	0.0509	0.0025
2	rs111798920	140781290	0.94	0.331738599837001	1.17	0.0317925650317571	0.0670444140222232	0.0735128629740161	0.0065	0.0089	0.087	0.0149	0.0435	0.0186	0.0216	0.0257	0.0019	0.0348	0.0351	0.147	0.003	0.0404	0.1241	0.0192	0.0186	0.0031	0.0017	0.0147	0.015	0.106	0.0346	0.1167	0.0509	0.0025
2	rs17468520	140781752	0.94	0.331738599837001	1.17	0.0317925650317571	0.0679859281349822	0.0776512785487973	0.0065	0.0089	0.087	0.0149	0.0435	0.0186	0.0216	0.0257	0.0019	0.0348	0.0351	0.147	0.003	0.0404	0.1241	0.0192	0.0186	0.0031	0.0017	0.0147	0.015	0.106	0.0346	0.1167	0.0509	0.0025
2	rs17384034	140790840	0.94	0.331738599837001	1.17	0.0317925650317571	0.0578973888457718	0.0585668296669022	0.0065	0.0088	0.0872	0.0148	0.0434	0.0185	0.0215	0.0256	0.002	0.0348	0.035	0.1471	0.003	0.0404	0.1236	0.0191	0.0186	0.0032	0.0017	0.0147	0.0151	0.1065	0.0347	0.1165	0.0508	0.0025
2	rs1015739	140791757	0.94	0.331738599837001	1.16	0.0391967480014609	0.0628846761146747	0.0632776061613162	0.0065	0.0088	0.0872	0.0148	0.0434	0.0185	0.0215	0.0256	0.002	0.0348	0.035	0.1471	0.0031	0.0404	0.1235	0.0191	0.0186	0.0032	0.0017	0.0147	0.0151	0.1064	0.0347	0.1165	0.0508	0.0026
2	rs55637817	140793634	0.94	0.331738599837001	1.16	0.0391967480014609	0.0622178379789101	0.0612017715002894	0.0065	0.0088	0.0872	0.0148	0.0434	0.0185	0.0215	0.0256	0.002	0.0348	0.035	0.1471	0.0031	0.0404	0.1235	0.0191	0.0186	0.0032	0.0017	0.0147	0.0151	0.1064	0.0347	0.1165	0.0508	0.0026
2	rs72890774	140795109	0.94	0.331738599837001	1.16	0.0391967480014609	0.0617066191731887	0.059089864750233	0.0065	0.0088	0.0872	0.0148	0.0434	0.0185	0.0215	0.0256	0.002	0.0348	0.035	0.1471	0.0031	0.0404	0.1235	0.0191	0.0186	0.0032	0.0017	0.0147	0.0151	0.1064	0.0347	0.1165	0.0508	0.0026
2	rs114526052	140807488	0.94	0.331738599837001	1.16	0.0391967480014609	0.0486310225556805	0.0457980619127891	0.0065	0.0088	0.0872	0.0147	0.0433	0.0185	0.0215	0.0256	0.0021	0.0349	0.035	0.1468	0.0031	0.0404	0.1234	0.019	0.0186	0.0032	0.0017	0.0147	0.0151	0.1067	0.0347	0.1168	0.0507	0.0027
2	rs10209489	140814538	0.94	0.331738599837001	1.15	0.047929882429645	0.0468811924024809	0.0439962412285904	0.0066	0.0088	0.0871	0.0147	0.0433	0.0185	0.0214	0.0255	0.0021	0.0349	0.035	0.1469	0.0031	0.0403	0.1233	0.019	0.0186	0.0032	0.0017	0.0147	0.0152	0.1068	0.0346	0.1169	0.0506	0.0027
2	rs13016023	140819636	0.94	0.331738599837001	1.15	0.047929882429645	0.0369929916780639	0.0198044110998332	0.0066	0.0088	0.0872	0.0146	0.0433	0.0185	0.0214	0.0254	0.0022	0.0349	0.035	0.1469	0.0032	0.0402	0.1233	0.019	0.0186	0.0033	0.0017	0.0147	0.0152	0.1069	0.0346	0.1169	0.0506	0.0027
2	rs72902561	140824464	0.95	0.291843936447983	1.15	0.047929882429645	0.033035995813318	0.0165332135525662	0.0066	0.0088	0.0875	0.0144	0.0433	0.0184	0.0213	0.0252	0.0023	0.0351	0.0349	0.147	0.0033	0.0398	0.1231	0.0189	0.0186	0.0033	0.0018	0.0148	0.0152	0.1071	0.0345	0.1167	0.0503	0.0028
2	rs35333987	140826763	0.94	0.331738599837001	1.15	0.047929882429645	0.0386336080630005	0.0258739064348485	0.0066	0.0089	0.0876	0.0145	0.0435	0.0187	0.0216	0.0252	0.0024	0.0347	0.0344	0.1473	0.0034	0.0395	0.1224	0.0191	0.0189	0.0034	0.0018	0.0149	0.0156	0.1071	0.0344	0.1167	0.05	0.0029
2	rs34007017	140829796	0.95	0.291843936447983	1.15	0.047929882429645	0.0338954831066467	0.00989315261881819	0.0066	0.0089	0.0875	0.0145	0.0434	0.0187	0.0216	0.0253	0.0024	0.0347	0.0344	0.1472	0.0033	0.0395	0.1224	0.0191	0.0188	0.0034	0.0018	0.0149	0.0156	0.1072	0.0343	0.1167	0.0499	0.0029
2	rs12619270	140834345	0.95	0.291843936447983	1.15	0.047929882429645	0.0323132544560394	0.00854103871621972	0.0067	0.0089	0.0874	0.0144	0.0434	0.0187	0.0216	0.0254	0.0024	0.0347	0.0344	0.1472	0.0033	0.0396	0.1223	0.0192	0.0188	0.0034	0.0018	0.0149	0.0156	0.1074	0.0343	0.1168	0.0498	0.0029
2	rs114242162	140843898	0.95	0.291843936447983	1.15	0.047929882429645	0.0232511185856625	0.00510175821589636	0.0067	0.0089	0.0874	0.0144	0.0435	0.0188	0.0215	0.0255	0.0025	0.0349	0.0344	0.147	0.0033	0.0396	0.1221	0.0191	0.0187	0.0034	0.0018	0.0149	0.0157	0.1076	0.0339	0.117	0.0498	0.0029
2	rs72980975	140848075	0.95	0.291843936447983	1.15	0.047929882429645	0.0177215504798999	0.00318309897680004	0.0068	0.0088	0.0877	0.0143	0.0436	0.0189	0.0213	0.0253	0.0026	0.0352	0.0344	0.1465	0.0034	0.0397	0.1219	0.019	0.0185	0.0035	0.0019	0.0148	0.0157	0.1079	0.0332	0.1172	0.0498	0.003
2	rs1881081	140851621	0.96	0.255413023536062	1.14	0.0581452072437857	0.0151378755818888	0.000746921026302472	0.0069	0.0088	0.0877	0.0144	0.0438	0.0189	0.0213	0.0252	0.0026	0.0354	0.0343	0.1464	0.0034	0.0395	0.1217	0.0189	0.0185	0.0036	0.002	0.0148	0.0157	0.1079	0.0329	0.1177	0.0498	0.003
2	rs35733203	140852448	0.96	0.255413023536062	1.14	0.0581452072437857	0.0149068843739388	0.000575087296097854	0.0069	0.0088	0.0877	0.0143	0.0438	0.0189	0.0213	0.0252	0.0026	0.0354	0.0343	0.1464	0.0034	0.0395	0.1217	0.0189	0.0185	0.0036	0.002	0.0148	0.0157	0.1079	0.0329	0.1178	0.0498	0.003
2	rs79022067	140866083	0.96	0.255413023536062	1.14	0.0581452072437857	0.015074617484093	0.000733309620318856	0.0069	0.0088	0.0876	0.0143	0.0437	0.0189	0.0213	0.0251	0.0027	0.0354	0.0343	0.1464	0.0034	0.0395	0.1217	0.0188	0.0185	0.0036	0.002	0.0148	0.0157	0.1079	0.0329	0.1181	0.0498	0.003
2	rs115621715	140867388	0.96	0.255413023536062	1.14	0.0581452072437857	0.0166098509822285	0.000733309620318856	0.0069	0.0088	0.0876	0.0143	0.0437	0.0189	0.0213	0.025	0.0027	0.0354	0.0343	0.1463	0.0034	0.0395	0.1217	0.0189	0.0185	0.0036	0.002	0.0148	0.0157	0.1079	0.0329	0.1182	0.0498	0.003
2	rs74539420	140869488	0.96	0.255413023536062	1.14	0.0581452072437857	0.0168066799321978	0.000673817357799585	0.0069	0.0088	0.0876	0.0143	0.0437	0.0189	0.0213	0.025	0.0027	0.0355	0.0343	0.1463	0.0034	0.0395	0.1217	0.0189	0.0184	0.0036	0.002	0.0148	0.0157	0.1079	0.0328	0.1182	0.0498	0.003
2	rs6430870	140869788	0.96	0.255413023536062	1.14	0.0581452072437857	0.0163699308580904	0.000760675257513313	0.0069	0.0088	0.0876	0.0144	0.0437	0.0189	0.0213	0.025	0.0027	0.0355	0.0343	0.1464	0.0034	0.0395	0.1217	0.0189	0.0184	0.0036	0.002	0.0148	0.0157	0.1079	0.0328	0.1182	0.0497	0.003
2	rs62173165	140873786	0.96	0.255413023536062	1.14	0.0581452072437857	0.016088346591761	0.000642002391420103	0.0069	0.0088	0.0875	0.0143	0.0436	0.019	0.0213	0.025	0.0027	0.0355	0.0343	0.1464	0.0034	0.0395	0.1216	0.0188	0.0185	0.0037	0.002	0.0147	0.0157	0.1079	0.0327	0.1184	0.0498	0.0031
2	rs12692035	140875226	0.96	0.255413023536062	1.14	0.0581452072437857	0.0164895702478531	0.000512356515424459	0.0069	0.0088	0.0875	0.0143	0.0436	0.019	0.0213	0.025	0.0027	0.0355	0.0343	0.1465	0.0034	0.0395	0.1216	0.0188	0.0184	0.0037	0.002	0.0147	0.0158	0.1079	0.0327	0.1184	0.0498	0.0031
2	rs13020557	140885736	0.96	0.255413023536062	1.14	0.0581452072437857	0.0174699328892037	0.000592919396849072	0.0069	0.0088	0.0875	0.0143	0.0436	0.019	0.0212	0.0249	0.0027	0.0354	0.0342	0.1465	0.0034	0.0396	0.1216	0.0188	0.0184	0.0037	0.002	0.0146	0.0158	0.1079	0.0325	0.1185	0.0499	0.0031
2	rs12327998	140891843	0.96	0.255413023536062	1.14	0.0581452072437857	0.0188536266990621	0.00071315962919647	0.007	0.0089	0.0874	0.0143	0.0436	0.019	0.0212	0.0249	0.0028	0.0354	0.0342	0.1465	0.0034	0.0397	0.1215	0.0188	0.0184	0.0037	0.002	0.0146	0.0159	0.108	0.0325	0.1185	0.05	0.0032
2	rs2950611	140902383	0.97	0.222305343836028	1.13	0.0699995683306186	0.0152578978776935	0.00058694070541214	0.007	0.009	0.0875	0.0143	0.0436	0.0189	0.0211	0.0247	0.0028	0.0355	0.0342	0.1463	0.0034	0.0397	0.1216	0.0188	0.0184	0.0037	0.002	0.0145	0.016	0.108	0.032	0.1184	0.0502	0.0032
2	rs16843387	140903128	0.99	0.165458971998582	1.13	0.0699995683306186	0.00263006778591977	0.00231995385091221	0.0076	0.0091	0.0892	0.0139	0.0447	0.0184	0.0199	0.0248	0.0029	0.0358	0.0353	0.1444	0.0035	0.0406	0.1201	0.0179	0.0179	0.0039	0.0026	0.0139	0.0165	0.1087	0.031	0.1194	0.05	0.0033
2	rs77497400	140904596	1.02	0.101174939294895	1.13	0.0699995683306186	0.00285231765946031	0.0423964746486491	0.0083	0.0089	0.0925	0.0133	0.0469	0.0178	0.0179	0.0249	0.0028	0.0361	0.0359	0.1402	0.0036	0.0415	0.1181	0.0164	0.017	0.0039	0.0032	0.0136	0.0173	0.111	0.0291	0.1215	0.0498	0.0031
2	rs2950607	140904795	1.02	0.101174939294895	1.13	0.0699995683306186	0.00343760243845519	0.0310135842277934	0.0083	0.0089	0.0927	0.0133	0.0471	0.0177	0.0177	0.0249	0.0028	0.0361	0.0359	0.14	0.0036	0.0416	0.1179	0.0162	0.0169	0.004	0.0033	0.0135	0.0173	0.1112	0.029	0.1219	0.0498	0.0031
2	rs116284193	140916604	1.04	0.0702833737600549	1.13	0.0699995683306186	0.0126085593562763	0.129514703686575	0.0085	0.0086	0.0947	0.0131	0.0474	0.017	0.017	0.0249	0.0027	0.0359	0.036	0.1386	0.0037	0.0414	0.1171	0.0153	0.0172	0.004	0.0036	0.0135	0.0172	0.1125	0.0285	0.123	0.0498	0.0031
2	rs80124750	140920514	1.04	0.0702833737600549	1.13	0.0699995683306186	0.012492196470489	0.120319413142363	0.0085	0.0086	0.0947	0.0131	0.0474	0.017	0.017	0.0249	0.0027	0.0359	0.036	0.1386	0.0037	0.0414	0.1171	0.0153	0.0172	0.004	0.0036	0.0135	0.0172	0.1125	0.0285	0.123	0.0498	0.0031
2	rs76912656	140921837	1.04	0.0702833737600549	1.12	0.083651866997597	0.0118225040909062	0.119448674213855	0.0085	0.0086	0.0948	0.0131	0.0475	0.0171	0.017	0.0249	0.0027	0.0359	0.036	0.1386	0.0037	0.0414	0.1169	0.0153	0.0173	0.004	0.0036	0.0135	0.0172	0.1126	0.0285	0.1231	0.0499	0.0031
2	rs12328474	140922100	1.04	0.0702833737600549	1.12	0.083651866997597	0.0114292563770093	0.0948699198630098	0.0085	0.0086	0.0948	0.0131	0.0475	0.0171	0.017	0.0249	0.0027	0.0359	0.036	0.1385	0.0037	0.0414	0.1168	0.0153	0.0173	0.004	0.0036	0.0135	0.0172	0.1127	0.0286	0.1231	0.0499	0.0031
2	rs825714	140922911	1.04	0.0702833737600549	1.12	0.083651866997597	0.0133943893406534	0.0878941639881679	0.0085	0.0086	0.095	0.0132	0.0475	0.0171	0.017	0.0249	0.0027	0.0358	0.0359	0.1386	0.0037	0.0414	0.1163	0.0153	0.0174	0.0038	0.0036	0.0134	0.0172	0.1128	0.0285	0.1233	0.0499	0.0031
2	rs10174088	140923936	1.04	0.0702833737600549	1.12	0.083651866997597	0.0127877239562741	0.0939963386278548	0.0085	0.0086	0.0951	0.0133	0.0475	0.0171	0.0171	0.0249	0.0028	0.0358	0.036	0.1384	0.0037	0.0414	0.116	0.0153	0.0174	0.0038	0.0037	0.0134	0.0172	0.1128	0.0285	0.1234	0.0498	0.0032
2	rs17469240	140929281	1.04	0.0702833737600549	1.12	0.083651866997597	0.0173840465637702	0.109356351537263	0.0086	0.0089	0.0952	0.0132	0.0475	0.017	0.017	0.025	0.0031	0.0357	0.0359	0.1383	0.0037	0.0415	0.1162	0.0151	0.0174	0.0037	0.0037	0.0134	0.0172	0.1127	0.0285	0.1231	0.0498	0.0033
2	rs74881161	140931482	1.05	0.0578850268271129	1.12	0.083651866997597	0.0313510565397491	0.0950290950788296	0.0088	0.009	0.0958	0.013	0.0477	0.0163	0.0165	0.0253	0.0033	0.0356	0.0362	0.1379	0.0037	0.0421	0.1161	0.0147	0.0171	0.0036	0.0039	0.0133	0.0168	0.1129	0.0284	0.1234	0.0499	0.0034
2	rs16843455	140932485	1.06	0.0472756964826134	1.12	0.083651866997597	0.0790260833122844	0.123561772776244	0.0087	0.0088	0.0983	0.0128	0.0483	0.0152	0.0156	0.0261	0.0031	0.0346	0.0363	0.1373	0.0037	0.0426	0.1163	0.0137	0.0169	0.0035	0.0041	0.0133	0.0167	0.1135	0.0283	0.1244	0.0494	0.0032
2	rs36002295	140941071	1.06	0.0472756964826134	1.12	0.083651866997597	0.183190933667249	0.383710741442212	0.0087	0.0088	0.1004	0.0128	0.0486	0.0146	0.0152	0.0266	0.003	0.0336	0.0362	0.1369	0.0036	0.0428	0.1162	0.0131	0.017	0.0033	0.0042	0.0133	0.0165	0.114	0.0282	0.1247	0.0493	0.003
2	rs17385040	140947970	1.06	0.0472756964826134	1.11	0.0992615496976265	0.179762845991945	0.297885461275152	0.0087	0.0088	0.1005	0.0128	0.0486	0.0146	0.0152	0.0266	0.003	0.0336	0.0362	0.137	0.0036	0.0428	0.1161	0.0131	0.0169	0.0033	0.0042	0.0133	0.0165	0.1141	0.0282	0.1248	0.0493	0.0031
2	rs114483176	140948604	1.06	0.0472756964826134	1.11	0.0992615496976265	0.180754251014494	0.289262050115139	0.0087	0.0088	0.1006	0.0128	0.0485	0.0146	0.0151	0.0266	0.003	0.0336	0.0362	0.137	0.0036	0.0428	0.1161	0.0131	0.0169	0.0033	0.0042	0.0134	0.0165	0.1141	0.0282	0.1248	0.0493	0.0031
2	rs10178582	140951019	1.06	0.0472756964826134	1.11	0.0992615496976265	0.178518886400608	0.234234580008827	0.0087	0.0088	0.1007	0.0128	0.0485	0.0146	0.0152	0.0266	0.003	0.0336	0.0362	0.137	0.0036	0.0427	0.1162	0.0131	0.017	0.0033	0.0042	0.0134	0.0165	0.1142	0.0282	0.1248	0.0493	0.0031
2	rs2069108	140958641	1.06	0.0472756964826134	1.11	0.0992615496976265	0.177680213806834	0.180071620677622	0.0087	0.0088	0.1008	0.0128	0.0485	0.0146	0.0152	0.0266	0.0029	0.0335	0.0362	0.137	0.0035	0.0427	0.1162	0.0131	0.017	0.0033	0.0042	0.0134	0.0165	0.1143	0.0282	0.1248	0.0493	0.0031
2	rs2069107	140958658	1.06	0.0472756964826134	1.11	0.0992615496976265	0.17604593663561	0.18057607191165	0.0087	0.0088	0.1008	0.0128	0.0485	0.0146	0.0152	0.0266	0.0029	0.0336	0.0362	0.137	0.0035	0.0428	0.1161	0.0131	0.017	0.0033	0.0042	0.0134	0.0165	0.1143	0.0282	0.1248	0.0492	0.0031
2	rs78818457	140963503	1.06	0.0472756964826134	1.1	0.116987187387052	0.172731946709951	0.182497408189411	0.0087	0.0088	0.1008	0.0128	0.0486	0.0146	0.0152	0.0266	0.003	0.0336	0.0362	0.1369	0.0035	0.0428	0.1161	0.0131	0.017	0.0033	0.0042	0.0134	0.0165	0.1142	0.0282	0.1247	0.0493	0.0031
2	rs115820826	140965653	1.06	0.0472756964826134	1.1	0.116987187387052	0.171730590943515	0.182700060279102	0.0087	0.0088	0.1008	0.0128	0.0486	0.0146	0.0152	0.0266	0.003	0.0337	0.0362	0.1369	0.0035	0.0428	0.1161	0.0131	0.017	0.0033	0.0042	0.0134	0.0165	0.1142	0.0282	0.1246	0.0493	0.0031
2	rs1008695	140968308	1.06	0.0472756964826134	1.1	0.116987187387052	0.18426754366976	0.179567655713298	0.0087	0.0088	0.1008	0.0128	0.0486	0.0146	0.0151	0.0266	0.003	0.0337	0.0362	0.1369	0.0035	0.0428	0.1161	0.0132	0.017	0.0032	0.0042	0.0134	0.0165	0.1142	0.0282	0.1246	0.0493	0.0031
2	rs13022350	140968482	1.06	0.0472756964826134	1.1	0.116987187387052	0.184156001865413	0.179164834360475	0.0087	0.0088	0.1008	0.0128	0.0486	0.0146	0.0152	0.0266	0.003	0.0337	0.0362	0.1368	0.0035	0.0428	0.1161	0.0132	0.017	0.0032	0.0042	0.0134	0.0165	0.1142	0.0282	0.1246	0.0493	0.0031
2	rs10180504	140970913	1.06	0.0472756964826134	1.09	0.136985182682918	0.198982155539786	0.176754473406879	0.0087	0.0088	0.1008	0.0128	0.0486	0.0146	0.0151	0.0266	0.003	0.0337	0.0362	0.1367	0.0035	0.0428	0.1161	0.0132	0.0171	0.0033	0.0043	0.0134	0.0165	0.1142	0.0281	0.1246	0.0493	0.0031
2	rs902844	140982187	1.06	0.0472756964826134	1.09	0.136985182682918	0.212604123182664	0.159043458968422	0.0088	0.0088	0.1009	0.0127	0.0485	0.0146	0.015	0.0267	0.0031	0.0336	0.0361	0.1365	0.0036	0.0427	0.1161	0.0132	0.0171	0.0033	0.0043	0.0134	0.0165	0.1145	0.0281	0.1244	0.0495	0.0032
2	rs78125241	140983296	1.06	0.0472756964826134	1.09	0.136985182682918	0.209190794422992	0.164678601757844	0.0088	0.0088	0.101	0.0127	0.0485	0.0146	0.0151	0.0267	0.0031	0.0336	0.0361	0.1365	0.0036	0.0426	0.116	0.0132	0.0172	0.0033	0.0043	0.0134	0.0165	0.1145	0.0281	0.1244	0.0495	0.0032
2	rs72900481	140988519	1.06	0.0472756964826134	1.09	0.136985182682918	0.20608594928931	0.150722260023125	0.0088	0.0088	0.101	0.0127	0.0484	0.0147	0.0151	0.0267	0.0031	0.0336	0.036	0.1364	0.0036	0.0426	0.116	0.0133	0.0172	0.0033	0.0043	0.0133	0.0165	0.1145	0.0282	0.1243	0.0496	0.0032
2	rs12463968	140988796	1.06	0.0472756964826134	1.09	0.136985182682918	0.206244534339492	0.149398206452259	0.0088	0.0088	0.101	0.0127	0.0484	0.0147	0.0151	0.0267	0.0031	0.0336	0.036	0.1364	0.0036	0.0426	0.116	0.0133	0.0172	0.0033	0.0043	0.0133	0.0165	0.1145	0.0282	0.1243	0.0496	0.0032
2	rs116760026	140991825	1.06	0.0472756964826134	1.09	0.136985182682918	0.204424969933426	0.156539983186341	0.0088	0.0088	0.1011	0.0127	0.0484	0.0147	0.0151	0.0267	0.0031	0.0336	0.036	0.1364	0.0036	0.0426	0.116	0.0133	0.0172	0.0033	0.0043	0.0133	0.0165	0.1145	0.0282	0.1243	0.0496	0.0032
2	rs72892246	141040460	1.06	0.0472756964826134	1.09	0.136985182682918	0.178336372030789	0.123385683898008	0.0089	0.0087	0.1022	0.0125	0.048	0.0146	0.015	0.0269	0.0031	0.0332	0.0358	0.1357	0.0039	0.0428	0.1161	0.0133	0.0175	0.0035	0.0043	0.0131	0.0165	0.1149	0.0281	0.1236	0.0497	0.0032
2	rs77331176	141040477	1.06	0.0472756964826134	1.08	0.159408631830651	0.177862339696258	0.124178823883261	0.0089	0.0087	0.1022	0.0125	0.048	0.0146	0.015	0.0269	0.0031	0.0332	0.0358	0.1357	0.0039	0.0429	0.1161	0.0133	0.0175	0.0035	0.0043	0.0131	0.0165	0.1149	0.0281	0.1236	0.0497	0.0032
2	rs11883474	141041323	1.06	0.0472756964826134	1.08	0.159408631830651	0.177862339696258	0.127637644228946	0.0089	0.0087	0.1022	0.0125	0.048	0.0146	0.015	0.0269	0.0031	0.0332	0.0358	0.1357	0.0039	0.0429	0.1161	0.0133	0.0175	0.0035	0.0043	0.0131	0.0165	0.1149	0.0281	0.1236	0.0497	0.0032
2	rs78268988	141049907	1.06	0.0472756964826134	1.07	0.184406357471863	0.179506328745257	0.128440851823813	0.0089	0.0087	0.1023	0.0125	0.048	0.0146	0.015	0.0269	0.0031	0.0332	0.0357	0.1357	0.0039	0.0429	0.1161	0.0133	0.0175	0.0035	0.0043	0.0131	0.0165	0.1149	0.0281	0.1236	0.0497	0.0032
2	rs10203500	141058172	1.06	0.0472756964826134	1.07	0.184406357471863	0.191791290818374	0.126747391541924	0.0089	0.0087	0.1024	0.0125	0.0479	0.0146	0.015	0.0269	0.0032	0.0332	0.0357	0.1357	0.0039	0.0429	0.1161	0.0133	0.0176	0.0035	0.0043	0.0131	0.0165	0.115	0.0279	0.1235	0.0497	0.0032
2	rs36034993	141069617	1.06	0.0472756964826134	1.07	0.184406357471863	0.191905461320293	0.126036861781843	0.0089	0.0087	0.1025	0.0125	0.0479	0.0146	0.015	0.0269	0.0032	0.0332	0.0357	0.1356	0.0039	0.0429	0.1161	0.0133	0.0176	0.0035	0.0043	0.0131	0.0165	0.115	0.0279	0.1235	0.0497	0.0032
2	rs12692049	141077263	1.06	0.0472756964826134	1.07	0.184406357471863	0.188007834990093	0.120232232063049	0.0088	0.0087	0.1026	0.0126	0.048	0.0146	0.0151	0.027	0.0031	0.0333	0.0358	0.1355	0.0038	0.043	0.116	0.0133	0.0176	0.0035	0.0043	0.0131	0.0165	0.1151	0.0279	0.1234	0.0497	0.0032
2	rs10496842	141101698	1.05	0.0578850268271129	1.07	0.184406357471863	0.175394673016233	0.128351514075649	0.0087	0.0087	0.1029	0.0126	0.0479	0.0145	0.0151	0.027	0.0031	0.0335	0.0357	0.1353	0.0039	0.043	0.1159	0.0133	0.0178	0.0034	0.0042	0.0131	0.0164	0.1153	0.0278	0.1233	0.0496	0.0032
2	rs35546150	141116447	1.05	0.0578850268271129	1.07	0.184406357471863	0.17706179294177	0.0982345859495385	0.0086	0.0087	0.103	0.0126	0.0479	0.0145	0.0151	0.027	0.0031	0.0335	0.0357	0.1352	0.0039	0.043	0.1159	0.0134	0.0178	0.0034	0.0042	0.0131	0.0164	0.1154	0.0278	0.1232	0.0496	0.0032
2	rs78528664	141116706	1.05	0.0578850268271129	1.07	0.184406357471863	0.177134483592917	0.0980733211585958	0.0086	0.0087	0.103	0.0126	0.0479	0.0145	0.0151	0.027	0.0031	0.0335	0.0357	0.1352	0.0039	0.043	0.1159	0.0134	0.0178	0.0034	0.0042	0.0131	0.0164	0.1154	0.0278	0.1232	0.0496	0.0032
2	rs79037109	141117459	1.05	0.0578850268271129	1.07	0.184406357471863	0.17706179294177	0.0994473743104156	0.0086	0.0087	0.103	0.0126	0.0479	0.0145	0.0151	0.027	0.0031	0.0335	0.0357	0.1352	0.0039	0.043	0.1159	0.0134	0.0178	0.0034	0.0042	0.0131	0.0164	0.1154	0.0278	0.1232	0.0496	0.0032
2	rs116407945	141121496	1.05	0.0578850268271129	1.07	0.184406357471863	0.176589724543657	0.100259127938522	0.0086	0.0087	0.1031	0.0126	0.0479	0.0145	0.0151	0.027	0.0031	0.0335	0.0357	0.1352	0.0039	0.043	0.1159	0.0134	0.0178	0.0034	0.0042	0.0131	0.0164	0.1154	0.0278	0.1232	0.0496	0.0032
2	rs76821301	141124502	1.05	0.0578850268271129	1.07	0.184406357471863	0.177352659137483	0.0974293009109307	0.0086	0.0087	0.1031	0.0126	0.0479	0.0145	0.0151	0.027	0.0031	0.0335	0.0357	0.1352	0.0039	0.043	0.1159	0.0134	0.0178	0.0034	0.0042	0.0131	0.0164	0.1153	0.0278	0.1232	0.0496	0.0032
2	rs17722873	141125522	1.05	0.0578850268271129	1.07	0.184406357471863	0.174816945953231	0.0961462615445758	0.0086	0.0087	0.1031	0.0126	0.0479	0.0145	0.0151	0.027	0.003	0.0335	0.0357	0.1352	0.0039	0.043	0.1158	0.0134	0.0178	0.0034	0.0042	0.0131	0.0164	0.1153	0.0278	0.1232	0.0496	0.0032
2	rs76554185	141128779	1.05	0.0578850268271129	1.06	0.212122118160079	0.155123856258234	0.0964663948641865	0.0086	0.0087	0.1032	0.0126	0.0478	0.0145	0.0152	0.027	0.003	0.0335	0.0357	0.1352	0.0039	0.043	0.1158	0.0134	0.0178	0.0034	0.0042	0.0131	0.0164	0.1155	0.0278	0.1232	0.0495	0.0032
2	rs7586024	141132080	1.05	0.0578850268271129	1.06	0.212122118160079	0.135372880715181	0.0859730143927169	0.0085	0.0087	0.1033	0.0126	0.0479	0.0145	0.0152	0.027	0.003	0.0336	0.0357	0.1352	0.0039	0.043	0.1158	0.0134	0.0179	0.0034	0.0041	0.0131	0.0164	0.1154	0.0278	0.1232	0.0496	0.0032
2	rs114993988	141138010	1.05	0.0578850268271129	1.07	0.184406357471863	0.133796590447831	0.0840689375782161	0.0085	0.0087	0.1033	0.0126	0.0478	0.0145	0.0152	0.027	0.003	0.0336	0.0357	0.1352	0.0039	0.043	0.1158	0.0134	0.0179	0.0034	0.0041	0.0131	0.0164	0.1154	0.0278	0.1232	0.0495	0.0032
2	rs115342755	141150397	1.05	0.0578850268271129	1.06	0.212122118160079	0.132874549474958	0.0799407688518191	0.0085	0.0086	0.1034	0.0127	0.0478	0.0145	0.0152	0.027	0.003	0.0336	0.0357	0.1351	0.0039	0.0431	0.1157	0.0134	0.018	0.0034	0.0041	0.0131	0.0164	0.1154	0.0279	0.1232	0.0495	0.0032
2	rs66502114	141168279	1.05	0.0578850268271129	1.06	0.212122118160079	0.130920364278821	0.0793473405908469	0.0084	0.0086	0.1035	0.0127	0.0477	0.0145	0.0153	0.0271	0.0029	0.0336	0.0356	0.135	0.0038	0.043	0.1156	0.0135	0.018	0.0034	0.0041	0.0131	0.0163	0.1153	0.028	0.1233	0.0495	0.0032
2	rs79862082	141169557	1.05	0.0578850268271129	1.06	0.212122118160079	0.13055589923053	0.0803870185287636	0.0084	0.0086	0.1035	0.0127	0.0477	0.0145	0.0153	0.0271	0.0029	0.0335	0.0356	0.1351	0.0038	0.043	0.1156	0.0135	0.0181	0.0034	0.0041	0.0131	0.0163	0.1153	0.028	0.1233	0.0495	0.0032
2	rs72898250	141173364	1.05	0.0578850268271129	1.06	0.212122118160079	0.128231848520016	0.0775045018373055	0.0084	0.0086	0.1036	0.0127	0.0477	0.0145	0.0153	0.0271	0.0029	0.0335	0.0356	0.1351	0.0039	0.043	0.1156	0.0135	0.0181	0.0034	0.0041	0.0131	0.0163	0.1152	0.028	0.1233	0.0495	0.0032
2	rs6709363	141192308	1.04	0.0702833737600549	1.06	0.212122118160079	0.134784336684639	0.0355290906486029	0.0078	0.0087	0.1049	0.0132	0.047	0.0147	0.016	0.0271	0.0027	0.0333	0.0354	0.1343	0.0038	0.0428	0.1148	0.0139	0.019	0.0033	0.004	0.0131	0.0159	0.115	0.0278	0.1239	0.0497	0.0033
2	rs17387299	141194692	1.04	0.0702833737600549	1.05	0.24269399207398	0.136710545860971	0.0318044820468864	0.0077	0.0087	0.1051	0.0132	0.0469	0.0147	0.0161	0.0272	0.0027	0.0333	0.0354	0.1341	0.0038	0.0428	0.1148	0.014	0.019	0.0033	0.004	0.0132	0.0156	0.1151	0.0278	0.124	0.0497	0.0033
2	rs2380793	141202412	1.04	0.0702833737600549	1.05	0.24269399207398	0.144870434889494	0.0306216004320394	0.0076	0.0087	0.1051	0.0132	0.0469	0.0148	0.0163	0.0272	0.0027	0.0333	0.0354	0.1341	0.0038	0.0428	0.1145	0.014	0.0191	0.0033	0.004	0.013	0.0156	0.1152	0.0278	0.1241	0.0497	0.0033
2	rs75583731	141219962	1.04	0.0702833737600549	1.05	0.24269399207398	0.132323168756906	0.0300864075454566	0.0076	0.0087	0.1053	0.0132	0.0468	0.0147	0.0162	0.0272	0.0028	0.0333	0.0354	0.1339	0.0037	0.0427	0.1145	0.0141	0.0192	0.0033	0.0039	0.0129	0.0155	0.1154	0.0277	0.1241	0.0498	0.0033
2	rs16844072	141231988	1.04	0.0702833737600549	1.05	0.24269399207398	0.12557704997202	0.0313090895462847	0.0076	0.0088	0.1057	0.0131	0.0466	0.0147	0.0164	0.0271	0.0029	0.0336	0.0352	0.1337	0.0037	0.0426	0.1144	0.0141	0.0194	0.0034	0.0038	0.0128	0.0154	0.1156	0.0275	0.1242	0.0497	0.0033
2	rs34488772	141242918	1.04	0.0702833737600549	1.06	0.212122118160079	0.124807846560205	0.036054001570451	0.0075	0.0088	0.1068	0.013	0.0462	0.0146	0.0167	0.027	0.0032	0.0335	0.0351	0.1329	0.0035	0.0422	0.1143	0.0143	0.0199	0.0036	0.0036	0.0126	0.0152	0.1165	0.027	0.1243	0.0496	0.0034
2	rs114231977	141249655	1.04	0.0702833737600549	1.06	0.212122118160079	0.127363101148244	0.0351637452472248	0.0074	0.0088	0.1068	0.013	0.0462	0.0146	0.0167	0.027	0.0032	0.0335	0.035	0.1329	0.0035	0.0422	0.1143	0.0143	0.0199	0.0036	0.0036	0.0126	0.0152	0.1165	0.027	0.1243	0.0496	0.0034
2	rs114290250	141258508	1.04	0.0702833737600549	1.06	0.212122118160079	0.13370421344643	0.0326548949177395	0.0074	0.0088	0.1068	0.013	0.0462	0.0146	0.0167	0.027	0.0032	0.0335	0.035	0.1329	0.0035	0.0422	0.1143	0.0143	0.02	0.0036	0.0036	0.0126	0.0151	0.1165	0.027	0.1243	0.0496	0.0034
2	rs35296183	141259283	1.04	0.0702833737600549	1.06	0.212122118160079	0.133827391321512	0.0320535272151164	0.0074	0.0088	0.1069	0.013	0.0462	0.0145	0.0166	0.027	0.0032	0.0335	0.035	0.1329	0.0035	0.0422	0.1143	0.0143	0.02	0.0036	0.0036	0.0126	0.0151	0.1165	0.027	0.1243	0.0497	0.0034
2	rs4444457	141260668	1.04	0.0702833737600549	1.06	0.212122118160079	0.134908112512357	0.030915371327677	0.0074	0.0088	0.1069	0.013	0.0462	0.0145	0.0166	0.027	0.0032	0.0335	0.035	0.1329	0.0035	0.0422	0.1143	0.0143	0.02	0.0036	0.0036	0.0126	0.0151	0.1165	0.027	0.1244	0.0497	0.0034
2	rs10192329	141265080	1.04	0.0702833737600549	1.06	0.212122118160079	0.127602398140082	0.0286491709913138	0.0074	0.0089	0.1071	0.0129	0.0463	0.0145	0.0166	0.0269	0.0032	0.0334	0.0349	0.1332	0.0034	0.0421	0.1142	0.0143	0.0199	0.0036	0.0035	0.0125	0.0151	0.1168	0.027	0.1244	0.0497	0.0034
2	rs2171107	141270270	1.04	0.0702833737600549	1.04	0.276253925711104	0.177134483592917	0.0362121591486329	0.0073	0.0093	0.1074	0.0123	0.0463	0.0147	0.0166	0.0263	0.0032	0.0327	0.0345	0.1358	0.0031	0.0411	0.1136	0.0144	0.0198	0.0035	0.0033	0.0121	0.0147	0.1178	0.0267	0.1256	0.0499	0.0034
2	rs4954672	141274576	1.04	0.0702833737600549	1.04	0.276253925711104	0.189138339714155	0.0387853668883745	0.0073	0.0094	0.1075	0.0122	0.0463	0.0148	0.0168	0.0263	0.0032	0.0328	0.0345	0.1361	0.0031	0.041	0.1138	0.0145	0.0197	0.0035	0.0033	0.012	0.0147	0.1177	0.0262	0.1255	0.0499	0.0034
2	rs1385776	141279190	1.04	0.0702833737600549	1.04	0.276253925711104	0.192972925670547	0.0387309430377295	0.0073	0.0094	0.1074	0.0122	0.0463	0.0148	0.0168	0.0263	0.0032	0.0328	0.0345	0.1361	0.0031	0.041	0.1138	0.0145	0.0198	0.0035	0.0033	0.012	0.0147	0.1176	0.0262	0.1254	0.0499	0.0034
2	rs62173048	141285635	1.04	0.0702833737600549	1.04	0.276253925711104	0.212362161654258	0.0425098670040853	0.0073	0.0094	0.108	0.0121	0.0462	0.0149	0.0168	0.0263	0.0032	0.0326	0.0347	0.1363	0.0031	0.0407	0.1133	0.0146	0.0197	0.0035	0.0033	0.012	0.0145	0.1176	0.0261	0.1252	0.0501	0.0034
2	rs77405243	141286741	1.04	0.0702833737600549	1.03	0.312927433563081	0.232208345805933	0.0448059960137216	0.0073	0.0094	0.1084	0.0121	0.0462	0.015	0.0168	0.0263	0.0032	0.0324	0.0348	0.1366	0.0031	0.0405	0.113	0.0147	0.0197	0.0035	0.0033	0.012	0.0144	0.1174	0.0261	0.1252	0.0502	0.0034
2	rs17591034	141287734	1.03	0.0846525390220556	1.03	0.312927433563081	0.261244631002288	0.0462682393468934	0.0073	0.0095	0.1089	0.0121	0.046	0.0152	0.0168	0.0263	0.0032	0.0326	0.0347	0.1368	0.0031	0.0404	0.1126	0.0147	0.0197	0.0035	0.0034	0.012	0.0143	0.1171	0.026	0.1252	0.0503	0.0034
2	rs78948883	141288399	1.03	0.0846525390220556	1.03	0.312927433563081	0.26752404755298	0.047155529622295	0.0073	0.0095	0.109	0.0121	0.046	0.0152	0.0169	0.0263	0.0032	0.0326	0.0346	0.1369	0.0031	0.0404	0.1126	0.0148	0.0197	0.0035	0.0034	0.012	0.0142	0.117	0.026	0.1252	0.0503	0.0034
2	rs16844174	141289540	1.03	0.0846525390220556	1.03	0.312927433563081	0.273559744953496	0.0481700866478443	0.0073	0.0095	0.1091	0.0121	0.046	0.0152	0.0169	0.0263	0.0032	0.0326	0.0346	0.1369	0.0031	0.0403	0.1126	0.0148	0.0197	0.0035	0.0034	0.012	0.0142	0.1169	0.026	0.1252	0.0504	0.0034
2	rs12622792	141290822	1.03	0.0846525390220556	1.03	0.312927433563081	0.277795284033172	0.0495577887879755	0.0073	0.0095	0.1091	0.0121	0.046	0.0152	0.0169	0.0263	0.0032	0.0326	0.0346	0.1369	0.0031	0.0403	0.1126	0.0148	0.0197	0.0035	0.0034	0.012	0.0141	0.1169	0.0259	0.1252	0.0504	0.0034
2	rs17526381	141297154	1.03	0.0846525390220556	1.03	0.312927433563081	0.273420708873403	0.045739439008876	0.0073	0.0095	0.1092	0.012	0.046	0.0153	0.0169	0.0264	0.0032	0.0326	0.0346	0.1369	0.0031	0.0403	0.1126	0.0148	0.0197	0.0035	0.0034	0.012	0.0141	0.117	0.026	0.1252	0.0504	0.0034
2	rs7589896	141315487	1.03	0.0846525390220556	1.04	0.276253925711104	0.27588262502448	0.0436512133647377	0.0073	0.0095	0.1093	0.0121	0.046	0.0154	0.0169	0.0264	0.0032	0.0327	0.0345	0.1369	0.0031	0.0402	0.1123	0.0149	0.0198	0.0035	0.0034	0.012	0.0141	0.117	0.0261	0.125	0.0505	0.0034
2	rs76473798	141324834	1.03	0.0846525390220556	1.04	0.276253925711104	0.274116270548914	0.043078855317421	0.0073	0.0095	0.1093	0.0121	0.046	0.0155	0.0169	0.0265	0.0031	0.0327	0.0344	0.1363	0.0031	0.0401	0.1122	0.015	0.0199	0.0035	0.0034	0.012	0.0141	0.1176	0.0261	0.1249	0.0505	0.0033
2	rs16844263	141331427	1.03	0.0846525390220556	1.04	0.276253925711104	0.280701103459731	0.0434791527632045	0.0073	0.0095	0.1093	0.0121	0.046	0.0156	0.017	0.0266	0.0031	0.0327	0.0344	0.136	0.0031	0.04	0.1121	0.0151	0.0199	0.0035	0.0034	0.012	0.0141	0.1179	0.0261	0.1248	0.0506	0.0033
2	rs17806210	141332832	1.03	0.0846525390220556	1.04	0.276253925711104	0.271847632017841	0.0407675332562023	0.0073	0.0094	0.1094	0.012	0.0461	0.0156	0.017	0.0266	0.0031	0.0327	0.0343	0.136	0.0032	0.0399	0.112	0.0151	0.0199	0.0035	0.0034	0.012	0.0141	0.118	0.0261	0.1247	0.0506	0.0032
2	rs79568951	141333821	1.03	0.0846525390220556	1.04	0.276253925711104	0.263873946232178	0.038894318141909	0.0073	0.0094	0.1094	0.012	0.046	0.0156	0.017	0.0266	0.0031	0.0328	0.0343	0.136	0.0032	0.0399	0.112	0.0151	0.0199	0.0035	0.0034	0.012	0.0141	0.118	0.0261	0.1247	0.0506	0.0032
2	rs79807775	141336719	1.03	0.0846525390220556	1.04	0.276253925711104	0.358309622577338	0.0260095022447337	0.0073	0.0093	0.1099	0.0115	0.0453	0.0161	0.0171	0.0272	0.003	0.0336	0.0335	0.1362	0.0032	0.0388	0.11	0.0151	0.0197	0.0036	0.0033	0.0128	0.014	0.1178	0.0266	0.1245	0.0524	0.0032
2	rs12478905	141336991	1.03	0.0846525390220556	1.04	0.276253925711104	0.360235773519015	0.0251118729826541	0.0073	0.0093	0.1099	0.0115	0.0453	0.0161	0.0171	0.0272	0.003	0.0337	0.0335	0.1363	0.0032	0.0388	0.1099	0.0151	0.0197	0.0037	0.0033	0.0128	0.014	0.1178	0.0266	0.1245	0.0524	0.0032
2	rs6730269	141337820	1.03	0.0846525390220556	1.04	0.276253925711104	0.350446775429116	0.0229761335677571	0.0073	0.0093	0.11	0.0115	0.0452	0.0161	0.0171	0.0273	0.003	0.0337	0.0335	0.1363	0.0032	0.0388	0.1097	0.0152	0.0197	0.0037	0.0032	0.0129	0.014	0.1178	0.0267	0.1245	0.0524	0.0032
2	rs78267273	141340564	1.03	0.0846525390220556	1.04	0.276253925711104	0.355856148760327	0.0234476996623001	0.0074	0.0093	0.1101	0.0116	0.0451	0.0163	0.0171	0.0273	0.003	0.0337	0.0335	0.1364	0.0033	0.0388	0.1095	0.0153	0.0197	0.0037	0.0032	0.013	0.014	0.1178	0.0268	0.1243	0.0523	0.0032
2	rs1564933	141340626	1.02	0.101174939294895	1.04	0.276253925711104	0.363134934537425	0.0245364390200317	0.0074	0.0093	0.1101	0.0116	0.0451	0.0164	0.0171	0.0273	0.003	0.0337	0.0335	0.1362	0.0033	0.0388	0.1094	0.0153	0.0198	0.0037	0.0032	0.013	0.0138	0.1179	0.0268	0.1244	0.0523	0.0032
2	rs10928758	141343336	1.02	0.101174939294895	1.04	0.276253925711104	0.327858310116546	0.0214649851891866	0.0074	0.0093	0.1102	0.0117	0.0451	0.0164	0.0171	0.0272	0.0029	0.0337	0.0334	0.1362	0.0033	0.0388	0.1094	0.0153	0.0198	0.0037	0.0032	0.013	0.0138	0.1178	0.0268	0.1245	0.0523	0.0031
2	rs62171945	141345946	1.02	0.101174939294895	1.04	0.276253925711104	0.32556623868698	0.0206874091915595	0.0074	0.0093	0.1103	0.0117	0.0451	0.0164	0.0172	0.0269	0.0028	0.0337	0.0333	0.1362	0.0032	0.0388	0.1095	0.0154	0.0198	0.0037	0.0032	0.013	0.0138	0.1177	0.0269	0.1248	0.0522	0.003
2	rs1441469	141354420	1.02	0.101174939294895	1.04	0.276253925711104	0.313035630565883	0.0203239265900219	0.0073	0.0094	0.1106	0.0116	0.0452	0.0164	0.0173	0.0263	0.0026	0.034	0.0331	0.1363	0.0032	0.039	0.1095	0.0157	0.0199	0.0038	0.003	0.013	0.0135	0.1174	0.0269	0.1255	0.052	0.0028
2	rs115237943	141355324	1.02	0.101174939294895	1.04	0.276253925711104	0.307582347129712	0.0184382608912496	0.0073	0.0094	0.1106	0.0116	0.0452	0.0164	0.0173	0.0263	0.0026	0.034	0.0331	0.1363	0.0031	0.039	0.1094	0.0157	0.0199	0.0038	0.003	0.013	0.0135	0.1174	0.0269	0.1255	0.052	0.0028
2	rs62173479	141360623	1.02	0.101174939294895	1.04	0.276253925711104	0.303109242784778	0.0183999281530763	0.0073	0.0094	0.1106	0.0117	0.0452	0.0164	0.0173	0.0262	0.0025	0.034	0.0332	0.1365	0.0031	0.0391	0.1095	0.0157	0.0199	0.0038	0.003	0.013	0.0135	0.1175	0.0269	0.1256	0.052	0.0027
2	rs16844322	141361994	1.02	0.101174939294895	1.04	0.276253925711104	0.305857819897889	0.0173424819049515	0.0073	0.0094	0.1106	0.0117	0.0452	0.0164	0.0173	0.0262	0.0025	0.034	0.0332	0.1365	0.0031	0.0391	0.1095	0.0157	0.0199	0.0038	0.003	0.013	0.0135	0.1175	0.0269	0.1256	0.052	0.0027
2	rs491391	141362058	1.02	0.101174939294895	1.04	0.276253925711104	0.305316884423813	0.0171198840365831	0.0073	0.0094	0.1106	0.0117	0.0452	0.0164	0.0173	0.0262	0.0025	0.034	0.0332	0.1365	0.0031	0.0391	0.1096	0.0157	0.0199	0.0038	0.003	0.013	0.0135	0.1174	0.0269	0.1256	0.052	0.0027
2	rs111518453	141362189	1.02	0.101174939294895	1.05	0.24269399207398	0.303795155699017	0.0164605891039461	0.0073	0.0094	0.1106	0.0117	0.0452	0.0164	0.0173	0.0262	0.0025	0.034	0.0332	0.1365	0.0031	0.0391	0.1096	0.0157	0.0199	0.0038	0.003	0.013	0.0135	0.1174	0.0269	0.1255	0.052	0.0027
2	rs17807320	141365900	1.02	0.101174939294895	1.05	0.24269399207398	0.321360700462985	0.0193306592881804	0.0073	0.0094	0.1107	0.0117	0.0453	0.0164	0.0173	0.0263	0.0026	0.0341	0.0332	0.1366	0.0031	0.0391	0.1092	0.0159	0.02	0.0039	0.0031	0.0131	0.0131	0.1173	0.0268	0.1256	0.0518	0.0027
2	rs531021	141370160	1.02	0.101174939294895	1.05	0.24269399207398	0.348916613077993	0.022466932682521	0.0073	0.0095	0.1107	0.0117	0.0453	0.0164	0.0173	0.0264	0.0027	0.0341	0.0332	0.1365	0.0031	0.0391	0.109	0.0159	0.02	0.0039	0.0032	0.0132	0.0129	0.1171	0.0269	0.1256	0.0517	0.0027
2	rs562421	141373244	1.02	0.101174939294895	1.05	0.24269399207398	0.349971527718315	0.0225514194646448	0.0074	0.0095	0.1107	0.0117	0.0453	0.0164	0.0173	0.0263	0.0027	0.0341	0.0332	0.1365	0.0032	0.0391	0.109	0.0159	0.02	0.0039	0.0032	0.0132	0.0129	0.117	0.0269	0.1256	0.0517	0.0027
2	rs55921561	141376397	1.02	0.101174939294895	1.05	0.24269399207398	0.34534220442553	0.0219214819316985	0.0074	0.0095	0.1107	0.0117	0.0453	0.0165	0.0173	0.0264	0.0027	0.0341	0.0332	0.1366	0.0032	0.0391	0.109	0.0159	0.02	0.0039	0.0032	0.0132	0.0129	0.117	0.0269	0.1256	0.0517	0.0027
2	rs75012030	141379397	1.02	0.101174939294895	1.05	0.24269399207398	0.338717464130603	0.0217549479529479	0.0074	0.0095	0.1107	0.0117	0.0453	0.0165	0.0173	0.0264	0.0027	0.0342	0.0332	0.1366	0.0032	0.0391	0.109	0.0159	0.02	0.0039	0.0032	0.0132	0.0129	0.1169	0.0268	0.1256	0.0516	0.0027
2	rs547663	141382827	1.02	0.101174939294895	1.04	0.276253925711104	0.334939666999781	0.0217549479529479	0.0074	0.0095	0.1107	0.0117	0.0453	0.0165	0.0173	0.0264	0.0027	0.0342	0.0332	0.1366	0.0032	0.0391	0.1089	0.0159	0.02	0.0039	0.0032	0.0132	0.0129	0.1169	0.0268	0.1256	0.0516	0.0027
2	rs112606931	141387861	1.01	0.120031835070186	1.04	0.276253925711104	0.514514978828675	0.0232756908926262	0.0075	0.0098	0.1108	0.0115	0.0451	0.0162	0.0165	0.0259	0.0022	0.0351	0.0345	0.136	0.0031	0.0389	0.1091	0.0159	0.0206	0.0033	0.0033	0.0136	0.0125	0.1176	0.0275	0.1235	0.053	0.0024
2	rs16844366	141393845	1.01	0.120031835070186	1.05	0.24269399207398	0.530485581402004	0.0266925020420461	0.0075	0.0098	0.1108	0.0115	0.0451	0.0162	0.0165	0.0259	0.0021	0.0352	0.0345	0.1359	0.0031	0.0389	0.1091	0.0159	0.0206	0.0032	0.0033	0.0136	0.0125	0.1176	0.0275	0.1235	0.0531	0.0024
2	rs76620979	141395895	1.01	0.120031835070186	1.05	0.24269399207398	0.539342048579166	0.0244924375674286	0.0075	0.0098	0.1108	0.0115	0.0451	0.0162	0.0165	0.0259	0.0021	0.0353	0.0345	0.1359	0.0031	0.0389	0.1091	0.0159	0.0206	0.0032	0.0033	0.0136	0.0125	0.1176	0.0275	0.1235	0.0531	0.0024
2	rs1564934	141399837	1.01	0.120031835070186	1.05	0.24269399207398	0.563386246806021	0.0300379713805366	0.0075	0.0098	0.1108	0.0115	0.0451	0.0162	0.0165	0.0259	0.0021	0.0353	0.0346	0.1359	0.0031	0.0389	0.1091	0.0159	0.0206	0.0032	0.0033	0.0137	0.0124	0.1176	0.0275	0.1235	0.0531	0.0024
2	rs13431077	141406093	1.01	0.120031835070186	1.05	0.24269399207398	0.617597726769792	0.036054001570451	0.0076	0.0098	0.1107	0.0115	0.045	0.0163	0.0165	0.0259	0.0022	0.0355	0.0346	0.1357	0.0032	0.0389	0.1091	0.0159	0.0206	0.0032	0.0034	0.0137	0.0124	0.1172	0.0275	0.1234	0.0532	0.0024
2	rs10496850	141406157	1.01	0.120031835070186	1.04	0.276253925711104	0.617528092590936	0.035738633523189	0.0076	0.0098	0.1107	0.0115	0.045	0.0163	0.0165	0.0259	0.0022	0.0355	0.0346	0.1357	0.0032	0.0389	0.1091	0.0159	0.0206	0.0032	0.0034	0.0137	0.0124	0.1172	0.0275	0.1234	0.0532	0.0024
2	rs115030306	141407271	1.01	0.120031835070186	1.04	0.276253925711104	0.597143869489054	0.0283656717039014	0.0076	0.0098	0.1107	0.0116	0.045	0.0163	0.0165	0.0259	0.0022	0.0355	0.0346	0.1357	0.0032	0.0389	0.1091	0.0159	0.0206	0.0032	0.0034	0.0137	0.0124	0.1172	0.0275	0.1234	0.0531	0.0024
2	rs73961449	141424522	1.01	0.120031835070186	1.04	0.276253925711104	0.604087372683667	0.0632101872033475	0.0076	0.0098	0.1105	0.0115	0.0448	0.0163	0.0164	0.0255	0.0021	0.0362	0.035	0.1359	0.0033	0.0389	0.1093	0.016	0.0204	0.0036	0.0035	0.0137	0.0124	0.1162	0.0276	0.1239	0.0527	0.0024
2	rs78018908	141424751	1.01	0.120031835070186	1.04	0.276253925711104	0.606156933457451	0.0665491994679272	0.0076	0.0098	0.1105	0.0115	0.0449	0.0163	0.0164	0.0254	0.0021	0.0362	0.035	0.1359	0.0033	0.0389	0.1093	0.016	0.0204	0.0036	0.0035	0.0137	0.0124	0.1162	0.0274	0.1239	0.0527	0.0024
2	rs77799768	141424878	1.01	0.120031835070186	1.05	0.24269399207398	0.606156933457451	0.0669630070671955	0.0076	0.0098	0.1105	0.0115	0.0449	0.0163	0.0164	0.0254	0.0021	0.0362	0.035	0.1359	0.0033	0.0389	0.1093	0.016	0.0204	0.0036	0.0035	0.0137	0.0124	0.1162	0.0274	0.1239	0.0527	0.0024
2	rs10460248	141437305	1	0.141401729381863	1.05	0.24269399207398	0.504081829627653	0.0644963240392324	0.0075	0.0097	0.111	0.0113	0.0447	0.0163	0.0164	0.0251	0.0021	0.0369	0.0356	0.1359	0.0032	0.0391	0.11	0.0162	0.0202	0.0036	0.0034	0.0139	0.0122	0.1151	0.0276	0.1243	0.0521	0.0023
2	rs79114530	141443804	1	0.141401729381863	1.05	0.24269399207398	0.416071424102401	0.0754615745563616	0.0075	0.0097	0.1111	0.0113	0.0447	0.0165	0.0165	0.0249	0.002	0.0377	0.0361	0.1356	0.0033	0.039	0.1109	0.0165	0.0198	0.0036	0.0032	0.0139	0.012	0.1136	0.0277	0.1248	0.0514	0.0021
2	rs1372254	141456670	0.99	0.165458971998582	1.05	0.24269399207398	0.45768440650782	0.0684197657324233	0.0075	0.0098	0.111	0.0113	0.0447	0.0166	0.0166	0.0248	0.002	0.0379	0.0361	0.1354	0.0034	0.0389	0.1112	0.0166	0.0196	0.0036	0.0034	0.0139	0.012	0.1131	0.0277	0.125	0.0512	0.0021
2	rs34694228	141457962	0.99	0.165458971998582	1.05	0.24269399207398	0.471497969677638	0.0756067560778512	0.0076	0.0098	0.111	0.0114	0.0446	0.0167	0.0166	0.0248	0.002	0.038	0.0362	0.1354	0.0034	0.0389	0.1113	0.0166	0.0195	0.0036	0.0034	0.0139	0.012	0.113	0.0277	0.125	0.0512	0.0021
2	rs16844555	141459964	0.99	0.165458971998582	1.05	0.24269399207398	0.494629113775997	0.0906121869682593	0.0076	0.0098	0.111	0.0114	0.0446	0.0167	0.0166	0.0248	0.002	0.038	0.0362	0.1354	0.0034	0.0389	0.1114	0.0166	0.0195	0.0036	0.0034	0.0139	0.012	0.1129	0.0277	0.1251	0.0511	0.0021
2	rs77133629	141466022	0.99	0.165458971998582	1.05	0.24269399207398	0.498399877173762	0.0928891291361596	0.0076	0.0098	0.1109	0.0114	0.0446	0.0168	0.0166	0.0248	0.002	0.0381	0.0362	0.1353	0.0034	0.0389	0.1114	0.0167	0.0195	0.0036	0.0034	0.0139	0.012	0.1128	0.0277	0.1251	0.0511	0.0021
2	rs114579880	141470152	0.99	0.165458971998582	1.06	0.212122118160079	0.500227349956626	0.0831610867550122	0.0076	0.0098	0.1109	0.0114	0.0446	0.0168	0.0166	0.0247	0.002	0.0381	0.0363	0.1353	0.0034	0.0389	0.1115	0.0167	0.0195	0.0036	0.0034	0.014	0.012	0.1127	0.0276	0.125	0.0512	0.0021
2	rs114363025	141483789	0.99	0.165458971998582	1.08	0.159408631830651	0.514898617520734	0.0797180226008069	0.0075	0.0099	0.1107	0.0114	0.0447	0.0169	0.0167	0.0246	0.002	0.0383	0.0363	0.1351	0.0034	0.0388	0.1115	0.0167	0.0195	0.0036	0.0034	0.014	0.012	0.1126	0.0276	0.125	0.0512	0.002
2	rs10197395	141487275	0.99	0.165458971998582	1.13	0.0699995683306186	0.52298653315019	0.0821820760467997	0.0076	0.0099	0.1107	0.0114	0.0447	0.017	0.0167	0.0246	0.002	0.0383	0.0364	0.1351	0.0034	0.0388	0.1115	0.0167	0.0195	0.0037	0.0034	0.014	0.012	0.1125	0.0276	0.125	0.0512	0.002
2	rs10183222	141490001	0.99	0.165458971998582	1.13	0.0699995683306186	0.503322449247699	0.084220632096698	0.0075	0.0099	0.1106	0.0115	0.0446	0.0171	0.0167	0.0246	0.002	0.0383	0.0364	0.1348	0.0035	0.0388	0.1117	0.0167	0.0195	0.0037	0.0033	0.014	0.012	0.1125	0.0277	0.1251	0.0512	0.002
2	rs116715362	141493133	0.99	0.165458971998582	1.13	0.0699995683306186	0.50205803622427	0.0706646464046577	0.0075	0.0099	0.1107	0.0114	0.0446	0.0171	0.0167	0.0245	0.002	0.0383	0.0364	0.1347	0.0035	0.0388	0.1117	0.0167	0.0195	0.0037	0.0033	0.014	0.012	0.1125	0.0277	0.1251	0.0513	0.002
2	rs16844617	141500692	0.99	0.165458971998582	1.13	0.0699995683306186	0.48669319610094	0.0645643175453428	0.0075	0.0099	0.1104	0.0114	0.0449	0.0171	0.0165	0.0245	0.002	0.0385	0.0363	0.1347	0.0035	0.0385	0.1118	0.0168	0.0194	0.0038	0.0033	0.014	0.012	0.1123	0.0277	0.1256	0.0511	0.002
2	rs78094607	141504681	0.99	0.165458971998582	1.13	0.0699995683306186	0.4578656563162	0.0585015898902488	0.0075	0.0099	0.1104	0.0115	0.0449	0.0171	0.0165	0.0245	0.002	0.0385	0.0363	0.1346	0.0035	0.0385	0.1119	0.0168	0.0194	0.0038	0.0033	0.014	0.012	0.1123	0.0277	0.1256	0.051	0.002
2	rs80293235	141505318	0.99	0.165458971998582	1.14	0.0581452072437857	0.456657987810536	0.0579807906303322	0.0075	0.0099	0.1104	0.0115	0.0449	0.0171	0.0165	0.0245	0.002	0.0385	0.0363	0.1346	0.0035	0.0385	0.1119	0.0168	0.0194	0.0038	0.0033	0.014	0.012	0.1123	0.0277	0.1256	0.051	0.002
2	rs17514509	141517707	0.99	0.165458971998582	1.14	0.0581452072437857	0.43565950733279	0.0856672111235445	0.0075	0.01	0.1101	0.0116	0.0451	0.0171	0.0164	0.0244	0.002	0.0385	0.0364	0.1343	0.0038	0.0383	0.112	0.0169	0.0194	0.0039	0.0033	0.014	0.0122	0.1124	0.0277	0.1255	0.0506	0.002
2	rs208359	141518019	0.99	0.165458971998582	1.14	0.0581452072437857	0.441991086264194	0.0922587702781555	0.0075	0.01	0.1101	0.0116	0.0451	0.0171	0.0164	0.0244	0.002	0.0385	0.0364	0.1342	0.0038	0.0383	0.112	0.0169	0.0194	0.0039	0.0033	0.0141	0.0122	0.1124	0.0277	0.1255	0.0506	0.002
2	rs115817494	141520969	0.99	0.165458971998582	1.14	0.0581452072437857	0.425926128223171	0.110198422038498	0.0074	0.0101	0.1101	0.0116	0.0449	0.017	0.0165	0.0243	0.0022	0.0389	0.0367	0.1342	0.0041	0.038	0.1121	0.0171	0.0192	0.0039	0.0034	0.0144	0.0123	0.1119	0.0278	0.125	0.0505	0.002
2	rs79671283	141522408	0.99	0.165458971998582	1.14	0.0581452072437857	0.458167817375485	0.145919219953909	0.0073	0.0101	0.11	0.0116	0.0447	0.017	0.0166	0.0242	0.0025	0.0392	0.037	0.1341	0.0045	0.0377	0.1122	0.0172	0.0189	0.0039	0.0034	0.0148	0.0123	0.1114	0.028	0.1244	0.0505	0.002
2	rs113443790	141523403	0.99	0.165458971998582	1.14	0.0581452072437857	0.474321576424388	0.168309385924453	0.0073	0.0101	0.1101	0.0116	0.0445	0.017	0.0166	0.0242	0.0025	0.039	0.0371	0.1342	0.0046	0.0377	0.1123	0.0172	0.0188	0.0039	0.0034	0.0149	0.0122	0.1115	0.0279	0.1245	0.0504	0.002
2	rs6727622	141526325	0.99	0.165458971998582	1.15	0.047929882429645	0.516498581603211	0.1696904163356	0.0073	0.0101	0.1101	0.0116	0.0444	0.017	0.0167	0.0241	0.0026	0.0391	0.0372	0.1343	0.0047	0.0375	0.1126	0.0172	0.0187	0.0039	0.0034	0.0149	0.0121	0.1114	0.0278	0.1244	0.0504	0.002
2	rs996361	141533662	0.98	0.192372589028169	1.15	0.047929882429645	0.566593645600715	0.257712213404858	0.0075	0.0101	0.1098	0.0116	0.0447	0.017	0.0167	0.0239	0.0027	0.0394	0.037	0.1339	0.005	0.0374	0.1125	0.0172	0.0185	0.0043	0.0038	0.0148	0.0119	0.1113	0.0278	0.1239	0.0503	0.0024
2	rs62173597	141544742	0.98	0.192372589028169	1.15	0.047929882429645	0.568468561866801	0.23699184441006	0.0076	0.0102	0.1094	0.0117	0.0446	0.0171	0.0168	0.0237	0.0027	0.0395	0.0372	0.1337	0.0052	0.0373	0.1126	0.0173	0.0184	0.0043	0.0038	0.015	0.0119	0.1111	0.0279	0.1238	0.0504	0.0024
2	rs6720709	141549690	0.98	0.192372589028169	1.15	0.047929882429645	0.649011906439028	0.293505109976614	0.0076	0.0103	0.1094	0.0117	0.0446	0.0171	0.0168	0.0236	0.0028	0.0395	0.0372	0.1335	0.0053	0.0372	0.1127	0.0173	0.0184	0.0044	0.0038	0.015	0.012	0.111	0.0279	0.1238	0.0505	0.0024
2	rs6429846	141558996	0.98	0.192372589028169	1.15	0.047929882429645	0.672059028548621	0.302642902444844	0.0076	0.0104	0.1093	0.0117	0.0446	0.0171	0.0168	0.0236	0.0028	0.0396	0.0372	0.1334	0.0054	0.0372	0.1128	0.0173	0.0184	0.0043	0.0038	0.015	0.0119	0.111	0.028	0.1238	0.0505	0.0024
2	rs16844785	141562876	0.98	0.192372589028169	1.16	0.0391967480014609	0.657298496600911	0.275487288011434	0.0076	0.0104	0.1094	0.0117	0.0446	0.017	0.0169	0.0236	0.0028	0.0396	0.0373	0.1334	0.0054	0.0371	0.1128	0.0173	0.0184	0.0043	0.0038	0.015	0.012	0.1109	0.028	0.1238	0.0504	0.0025
2	rs873727	141566421	0.98	0.192372589028169	1.16	0.0391967480014609	0.639145175119945	0.253637154796602	0.0075	0.0104	0.1093	0.0117	0.0446	0.017	0.0169	0.0235	0.0028	0.0396	0.0373	0.1333	0.0054	0.0371	0.1128	0.0173	0.0184	0.0043	0.0037	0.0151	0.012	0.1108	0.028	0.1238	0.0504	0.0025
2	rs6708225	141576627	0.98	0.192372589028169	1.16	0.0391967480014609	0.637095321580213	0.248684452246424	0.0075	0.0104	0.1093	0.0118	0.0447	0.017	0.0169	0.0235	0.0027	0.0399	0.0374	0.1331	0.0055	0.037	0.1126	0.0174	0.0184	0.0043	0.0037	0.0152	0.012	0.1107	0.028	0.1239	0.0504	0.0025
2	rs28578818	141582815	0.98	0.192372589028169	1.16	0.0391967480014609	0.571689438081409	0.172861814678099	0.0075	0.0104	0.1085	0.0121	0.0447	0.017	0.017	0.0235	0.0027	0.0402	0.0377	0.1327	0.0054	0.0369	0.1123	0.0175	0.0184	0.0042	0.0036	0.0154	0.012	0.11	0.0297	0.1235	0.0503	0.0024
2	rs59101965	141583482	0.98	0.192372589028169	1.16	0.0391967480014609	0.594951687952126	0.181687572606014	0.0075	0.0105	0.1085	0.0121	0.0447	0.017	0.017	0.0234	0.0027	0.0402	0.0377	0.1326	0.0054	0.0368	0.1123	0.0175	0.0185	0.0043	0.0036	0.0153	0.012	0.11	0.0297	0.1234	0.0503	0.0024
2	rs78049247	141588341	0.98	0.192372589028169	1.16	0.0391967480014609	0.558857036330369	0.170481345438242	0.0075	0.0104	0.1085	0.0122	0.0447	0.017	0.017	0.0235	0.0027	0.0401	0.0378	0.1326	0.0054	0.0368	0.1122	0.0175	0.0185	0.0043	0.0036	0.0153	0.012	0.11	0.0297	0.1234	0.0503	0.0024
2	rs6709738	141592252	0.98	0.192372589028169	1.16	0.0391967480014609	0.554344983392096	0.169196738310377	0.0076	0.0104	0.1085	0.0122	0.0447	0.0171	0.017	0.0234	0.0027	0.0401	0.0377	0.1326	0.0054	0.0368	0.1122	0.0175	0.0185	0.0043	0.0036	0.0153	0.012	0.1099	0.0297	0.1233	0.0503	0.0024
2	rs6718790	141594886	0.98	0.192372589028169	1.16	0.0391967480014609	0.516178399222255	0.12656961955527	0.0075	0.0104	0.1085	0.0122	0.0447	0.0171	0.017	0.0237	0.0027	0.0401	0.0377	0.1325	0.0053	0.0368	0.1122	0.0175	0.0185	0.0043	0.0036	0.0153	0.012	0.1099	0.0297	0.1233	0.0503	0.0024
2	rs1429359	141605795	0.97	0.222305343836028	1.16	0.0391967480014609	0.597006748894436	0.148549249188577	0.0075	0.0106	0.1071	0.013	0.045	0.0178	0.0172	0.0265	0.0022	0.0406	0.0388	0.1293	0.0056	0.0367	0.1114	0.018	0.0182	0.0044	0.0029	0.0157	0.0133	0.1061	0.0315	0.1226	0.051	0.0025
2	rs72924971	141613125	0.97	0.222305343836028	1.16	0.0391967480014609	0.634202374445977	0.205031027814134	0.0075	0.0106	0.1066	0.013	0.0452	0.0179	0.0172	0.0266	0.0024	0.0407	0.0389	0.1293	0.0058	0.0366	0.1114	0.0181	0.0182	0.0044	0.0029	0.0157	0.0133	0.1057	0.0316	0.1223	0.051	0.0025
2	rs74413228	141614547	0.97	0.222305343836028	1.16	0.0391967480014609	0.644602430224959	0.222768759221642	0.0075	0.0107	0.1065	0.013	0.0452	0.0179	0.0172	0.0267	0.0024	0.0407	0.0389	0.1293	0.0059	0.0366	0.1114	0.0181	0.0182	0.0044	0.0029	0.0157	0.0133	0.1056	0.0316	0.1223	0.0511	0.0025
2	rs12466938	141621180	0.97	0.222305343836028	1.16	0.0391967480014609	0.712831431308929	0.219204095277494	0.0076	0.0107	0.1062	0.013	0.0453	0.018	0.0172	0.0268	0.0025	0.0408	0.039	0.1292	0.006	0.0366	0.1114	0.0182	0.0181	0.0045	0.0028	0.0157	0.0133	0.1053	0.0317	0.1221	0.0511	0.0026
2	rs16844912	141641717	0.96	0.255413023536062	1.16	0.0391967480014609	0.744563789669325	0.246891155610143	0.0076	0.0107	0.1051	0.0132	0.0457	0.018	0.0173	0.0271	0.0028	0.0409	0.0392	0.129	0.0062	0.0364	0.111	0.0185	0.0182	0.0045	0.0029	0.0157	0.0133	0.1053	0.0318	0.1213	0.0514	0.0026
2	rs2380943	141641929	0.96	0.255413023536062	1.16	0.0391967480014609	0.76061951172652	0.257939203760382	0.0076	0.0107	0.1051	0.0132	0.0457	0.018	0.0173	0.0271	0.0028	0.041	0.0392	0.129	0.0062	0.0364	0.1111	0.0185	0.0181	0.0045	0.0029	0.0156	0.0133	0.1053	0.0318	0.1213	0.0515	0.0026
2	rs1978637	141644997	0.96	0.255413023536062	1.16	0.0391967480014609	0.794970092965475	0.262035722368887	0.0076	0.0107	0.105	0.0132	0.0457	0.018	0.0173	0.0271	0.0028	0.0412	0.0391	0.129	0.0062	0.0363	0.1111	0.0185	0.0181	0.0045	0.0029	0.0156	0.0133	0.1052	0.0318	0.1213	0.0515	0.0027
2	rs113564622	141648599	0.96	0.255413023536062	1.16	0.0391967480014609	0.773202212253013	0.225046943191918	0.0076	0.0107	0.1049	0.0132	0.0457	0.018	0.0173	0.027	0.0027	0.0413	0.0391	0.1288	0.0062	0.0363	0.1111	0.0185	0.0181	0.0044	0.0029	0.0156	0.0133	0.1052	0.0319	0.1214	0.0517	0.0026
2	rs12463802	141650242	0.96	0.255413023536062	1.16	0.0391967480014609	0.782620805655488	0.222768759221642	0.0076	0.0107	0.1049	0.0133	0.0457	0.0181	0.0173	0.027	0.0027	0.0414	0.0391	0.1288	0.0062	0.0362	0.1111	0.0185	0.018	0.0043	0.0029	0.0156	0.0133	0.1051	0.0319	0.1214	0.0517	0.0026
2	rs12989752	141650327	0.96	0.255413023536062	1.16	0.0391967480014609	0.777982513006221	0.217805015442632	0.0076	0.0107	0.1048	0.0132	0.0457	0.018	0.0173	0.027	0.0027	0.0414	0.0392	0.1288	0.0062	0.0362	0.1111	0.0185	0.018	0.0043	0.0029	0.0156	0.0133	0.1051	0.0319	0.1215	0.0518	0.0026
2	rs1366801	141660295	0.97	0.222305343836028	1.16	0.0391967480014609	0.767820528713024	0.18330847945307	0.0076	0.01	0.1046	0.0133	0.046	0.0183	0.0174	0.0267	0.0027	0.0418	0.0394	0.1284	0.0063	0.0361	0.1114	0.0187	0.018	0.0042	0.0028	0.0157	0.0131	0.1046	0.032	0.122	0.052	0.0025
2	rs114270729	141664852	0.97	0.222305343836028	1.16	0.0391967480014609	0.74926599773193	0.147890154095013	0.0075	0.01	0.1043	0.0133	0.0461	0.0184	0.0174	0.0266	0.0026	0.042	0.0394	0.1283	0.0063	0.036	0.1113	0.0188	0.0179	0.0042	0.0028	0.0158	0.0131	0.1046	0.032	0.122	0.052	0.0025
2	rs6732847	141684270	0.96	0.255413023536062	1.16	0.0391967480014609	1.18300462529609	0.139142797431966	0.0072	0.01	0.1029	0.0134	0.0469	0.0193	0.0174	0.0264	0.0025	0.0434	0.0394	0.1276	0.0067	0.0356	0.111	0.0192	0.0177	0.0041	0.0026	0.0161	0.0129	0.1041	0.0319	0.1221	0.0523	0.0025
2	rs12987310	141685272	0.96	0.255413023536062	1.17	0.0317925650317571	1.13737149107164	0.107095176384412	0.0071	0.01	0.1029	0.0133	0.047	0.0193	0.0174	0.0264	0.0025	0.0433	0.0394	0.1275	0.0067	0.0356	0.111	0.0192	0.0177	0.0041	0.0026	0.0161	0.0129	0.1042	0.0319	0.1222	0.0523	0.0025
2	rs77245864	141690177	0.96	0.255413023536062	1.17	0.0317925650317571	1.18888456578717	0.0885125145235343	0.0072	0.01	0.1029	0.0133	0.0471	0.0194	0.0174	0.0262	0.0025	0.0434	0.0394	0.1274	0.0067	0.0356	0.1109	0.0193	0.0177	0.0041	0.0025	0.0161	0.0129	0.1043	0.0319	0.1222	0.0523	0.0025
2	rs10928080	141691006	0.96	0.255413023536062	1.16	0.0391967480014609	1.19606610308795	0.0898322451028247	0.0072	0.01	0.1029	0.0133	0.0471	0.0194	0.0174	0.0262	0.0025	0.0435	0.0394	0.1274	0.0067	0.0357	0.1109	0.0192	0.0176	0.0041	0.0025	0.0161	0.0129	0.1042	0.0319	0.1222	0.0523	0.0025
2	rs79669781	141695635	0.96	0.255413023536062	1.16	0.0391967480014609	1.15705019182315	0.0936794640491989	0.0071	0.01	0.1029	0.0133	0.0472	0.0195	0.0173	0.0261	0.0024	0.0436	0.0395	0.1274	0.0067	0.0357	0.1108	0.0193	0.0176	0.0041	0.0025	0.0161	0.0129	0.1043	0.032	0.1221	0.0523	0.0025
2	rs78829995	141699291	0.96	0.255413023536062	1.16	0.0391967480014609	1.15905267631976	0.102054029174501	0.0072	0.0099	0.1029	0.0133	0.0472	0.0195	0.0173	0.0261	0.0024	0.0436	0.0395	0.1274	0.0067	0.0357	0.1107	0.0193	0.0176	0.0041	0.0025	0.0161	0.0129	0.1043	0.032	0.122	0.0523	0.0025
2	rs72848564	141712922	0.96	0.255413023536062	1.16	0.0391967480014609	1.16552450729674	0.105763820788378	0.0072	0.0099	0.1026	0.0134	0.0473	0.0198	0.0172	0.026	0.0024	0.0439	0.0397	0.1276	0.0067	0.0357	0.1104	0.0193	0.0175	0.0042	0.0025	0.0161	0.013	0.1045	0.0321	0.1215	0.0521	0.0025
2	rs16845015	141713836	0.96	0.255413023536062	1.16	0.0391967480014609	1.18962035783761	0.150059708613022	0.0072	0.0099	0.1023	0.0134	0.0474	0.0202	0.0172	0.0258	0.0024	0.0444	0.0401	0.1279	0.0067	0.0358	0.1098	0.0194	0.0175	0.0043	0.0025	0.016	0.0131	0.1049	0.0323	0.1206	0.0518	0.0025
2	rs12474609	141721142	0.96	0.255413023536062	1.16	0.0391967480014609	1.20853542308597	0.116678387763124	0.0074	0.01	0.1041	0.0135	0.0474	0.0202	0.017	0.0257	0.0024	0.0445	0.04	0.1281	0.0067	0.0359	0.1088	0.0193	0.0174	0.0043	0.0024	0.0159	0.0131	0.1049	0.0322	0.1202	0.0515	0.0025
2	rs80092872	141722881	0.96	0.255413023536062	1.16	0.0391967480014609	1.28250108109895	0.158175275208145	0.0074	0.01	0.1043	0.0135	0.0474	0.0203	0.017	0.0256	0.0024	0.0445	0.04	0.1281	0.0067	0.0359	0.1085	0.0193	0.0174	0.0043	0.0024	0.016	0.0131	0.1049	0.0322	0.1202	0.0514	0.0025
2	rs12998565	141732765	0.96	0.255413023536062	1.16	0.0391967480014609	1.25956982749127	0.177757419773831	0.0074	0.01	0.1046	0.0135	0.0475	0.0203	0.0169	0.0256	0.0024	0.0446	0.0401	0.1281	0.0066	0.036	0.108	0.0192	0.0174	0.0043	0.0024	0.0159	0.0133	0.1048	0.0323	0.1201	0.0513	0.0026
2	rs111647191	141737084	0.96	0.255413023536062	1.16	0.0391967480014609	1.24352831897805	0.177657036884668	0.0075	0.01	0.1045	0.0134	0.0475	0.0203	0.0169	0.0255	0.0024	0.0445	0.0403	0.1278	0.0067	0.0361	0.1079	0.0192	0.0174	0.0044	0.0024	0.0159	0.0133	0.1049	0.0324	0.1199	0.0513	0.0026
2	rs13032395	141737303	0.96	0.255413023536062	1.17	0.0317925650317571	1.25092948276324	0.180172472046848	0.0075	0.01	0.1044	0.0135	0.0475	0.0204	0.0169	0.0256	0.0024	0.0445	0.0403	0.1278	0.0067	0.0361	0.1079	0.0192	0.0174	0.0044	0.0024	0.0159	0.0134	0.1048	0.0325	0.1198	0.0513	0.0026
2	rs12478629	141742579	0.95	0.291843936447983	1.17	0.0317925650317571	1.20381888326991	0.19988926986268	0.0078	0.01	0.1042	0.0135	0.0476	0.0207	0.0169	0.0254	0.0024	0.0448	0.0404	0.1279	0.0067	0.0361	0.1076	0.0191	0.0174	0.0044	0.0025	0.0162	0.0135	0.1048	0.0321	0.1195	0.0513	0.0027
2	rs11683012	141754461	0.95	0.291843936447983	1.17	0.0317925650317571	1.21492801288726	0.206825072014363	0.0079	0.01	0.1041	0.0134	0.0476	0.0208	0.0169	0.0254	0.0024	0.045	0.0404	0.1279	0.0066	0.0361	0.1074	0.0191	0.0174	0.0045	0.0025	0.0166	0.0137	0.1047	0.0317	0.1192	0.0513	0.0027
2	rs72849528	141764012	0.95	0.291843936447983	1.17	0.0317925650317571	1.14542639624376	0.152811369324304	0.0079	0.01	0.1042	0.0137	0.0477	0.0208	0.0167	0.0253	0.0022	0.0452	0.0403	0.1281	0.0065	0.0361	0.1075	0.0191	0.0174	0.0046	0.0026	0.0169	0.0138	0.1043	0.0313	0.1194	0.051	0.0027
2	rs36111569	141764700	0.95	0.291843936447983	1.17	0.0317925650317571	1.16479458030107	0.150343530873822	0.0079	0.01	0.1042	0.0137	0.0477	0.0209	0.0167	0.0253	0.0022	0.0452	0.0403	0.1281	0.0065	0.0361	0.1075	0.0191	0.0174	0.0046	0.0025	0.0169	0.0138	0.1043	0.0313	0.1194	0.051	0.0027
2	rs7607347	141766952	0.95	0.291843936447983	1.17	0.0317925650317571	1.1467861700341	0.162338419146868	0.0079	0.01	0.1042	0.0137	0.0477	0.0209	0.0167	0.0253	0.0022	0.0452	0.0403	0.1281	0.0065	0.0361	0.1075	0.0191	0.0174	0.0046	0.0026	0.0169	0.0138	0.1042	0.0313	0.1195	0.051	0.0027
2	rs75995642	141773450	0.95	0.291843936447983	1.17	0.0317925650317571	1.13890833607532	0.161075760449301	0.0079	0.01	0.1041	0.0137	0.0477	0.0208	0.0166	0.0253	0.0022	0.0452	0.0403	0.1282	0.0065	0.0361	0.1075	0.0191	0.0174	0.0046	0.0026	0.017	0.0138	0.1042	0.0312	0.1196	0.0509	0.0027
2	rs79386904	141773523	0.95	0.291843936447983	1.17	0.0317925650317571	1.14035552626939	0.162630296000759	0.0079	0.01	0.1041	0.0137	0.0477	0.0208	0.0166	0.0253	0.0022	0.0452	0.0403	0.1282	0.0065	0.0361	0.1075	0.0191	0.0174	0.0046	0.0026	0.017	0.0138	0.1042	0.0312	0.1196	0.0509	0.0027
2	rs79030974	141777030	0.95	0.291843936447983	1.17	0.0317925650317571	1.15468537347105	0.168013964739432	0.0079	0.01	0.1041	0.0138	0.0477	0.0208	0.0166	0.0253	0.0021	0.0452	0.0402	0.1282	0.0065	0.0361	0.1075	0.0191	0.0174	0.0046	0.0027	0.017	0.0138	0.1042	0.0312	0.1197	0.0509	0.0027
2	rs1525598	141779064	0.95	0.291843936447983	1.17	0.0317925650317571	1.15286757673668	0.164287752496347	0.0078	0.01	0.1042	0.0138	0.0477	0.0208	0.0167	0.0253	0.0021	0.0452	0.0402	0.1282	0.0065	0.0361	0.1075	0.0191	0.0174	0.0046	0.0027	0.017	0.0138	0.1041	0.0312	0.1196	0.0509	0.0027
2	rs1880620	141782073	0.95	0.291843936447983	1.17	0.0317925650317571	1.14651416444522	0.151196152137267	0.0078	0.01	0.1042	0.0138	0.0478	0.0209	0.0168	0.0252	0.0021	0.045	0.0402	0.1283	0.0065	0.0362	0.1073	0.0192	0.0174	0.0046	0.0026	0.017	0.0139	0.1042	0.0312	0.1196	0.0509	0.0027
2	rs77771506	141784568	0.95	0.291843936447983	1.17	0.0317925650317571	1.13493230351556	0.136940671652922	0.0078	0.01	0.1042	0.0138	0.0478	0.0209	0.0169	0.0252	0.0021	0.045	0.0402	0.1283	0.0065	0.0361	0.1073	0.0192	0.0173	0.0046	0.0026	0.017	0.0139	0.1043	0.0312	0.1196	0.051	0.0027
2	rs62173683	141788760	0.95	0.291843936447983	1.18	0.0255692379504257	1.13592579701948	0.136666311100549	0.0078	0.01	0.1042	0.0138	0.0478	0.0209	0.0169	0.0251	0.0021	0.045	0.0401	0.1283	0.0065	0.0361	0.1072	0.0192	0.0171	0.0046	0.0026	0.017	0.0138	0.1043	0.0313	0.1195	0.0511	0.0027
2	rs114454601	141789516	0.95	0.291843936447983	1.18	0.0255692379504257	1.09120490234075	0.134660512290268	0.0078	0.01	0.1042	0.0138	0.0478	0.0209	0.0169	0.0251	0.0021	0.045	0.0402	0.1284	0.0064	0.0361	0.1072	0.0192	0.0171	0.0046	0.0026	0.017	0.0138	0.1043	0.0313	0.1195	0.0511	0.0027
2	rs77703682	141790926	0.95	0.291843936447983	1.18	0.0255692379504257	1.09984220566698	0.135753234436124	0.0078	0.01	0.1042	0.0138	0.0478	0.0209	0.017	0.0251	0.0021	0.045	0.0401	0.1284	0.0064	0.0361	0.1072	0.0193	0.017	0.0046	0.0026	0.017	0.0138	0.1044	0.0313	0.1195	0.0512	0.0027
2	rs73962112	141795194	0.96	0.255413023536062	1.18	0.0255692379504257	0.791622085175067	0.108265370041192	0.0077	0.0099	0.1033	0.0137	0.0474	0.0207	0.017	0.0247	0.0021	0.0452	0.0398	0.1307	0.0062	0.0363	0.1066	0.0191	0.0167	0.0049	0.0027	0.0175	0.0143	0.1036	0.0316	0.1202	0.0504	0.0029
2	rs10186572	141795269	0.96	0.255413023536062	1.18	0.0255692379504257	0.809365355148236	0.106096057113032	0.0077	0.0099	0.1035	0.0137	0.0474	0.0207	0.017	0.0245	0.0021	0.0452	0.0396	0.1307	0.0061	0.0363	0.1068	0.0193	0.0167	0.0049	0.0027	0.0175	0.0144	0.1036	0.0317	0.12	0.0503	0.0029
2	rs13033037	141795421	0.96	0.255413023536062	1.18	0.0255692379504257	0.787736750066447	0.0924949556582326	0.0076	0.0099	0.1032	0.0137	0.0474	0.0208	0.017	0.0245	0.0022	0.0455	0.0395	0.1309	0.0062	0.0363	0.1065	0.0194	0.0166	0.0049	0.0027	0.0176	0.0144	0.1034	0.0318	0.1201	0.05	0.0029
2	rs10210358	141795620	0.96	0.255413023536062	1.18	0.0255692379504257	0.658803743261696	0.0968671493317768	0.0076	0.0099	0.1028	0.0139	0.0474	0.0209	0.0171	0.0245	0.0023	0.0456	0.0398	0.1306	0.0062	0.0365	0.1065	0.0195	0.0165	0.0048	0.0027	0.0175	0.0147	0.1035	0.0317	0.12	0.0497	0.003
2	rs17588066	141796109	0.97	0.222305343836028	1.18	0.0255692379504257	0.534189026991434	0.0732259513449364	0.0073	0.0099	0.1021	0.0139	0.0477	0.0208	0.0168	0.0239	0.0023	0.0455	0.0405	0.1313	0.006	0.0365	0.1071	0.0192	0.0165	0.005	0.0027	0.0173	0.0147	0.1032	0.0319	0.1201	0.0496	0.0029
2	rs72981070	141798089	0.97	0.222305343836028	1.18	0.0255692379504257	0.525695845088902	0.063142798584871	0.0072	0.0099	0.1021	0.0138	0.0478	0.0207	0.0167	0.0236	0.0023	0.0454	0.0405	0.1315	0.006	0.0365	0.1075	0.0191	0.0165	0.005	0.0028	0.0173	0.0147	0.103	0.032	0.1204	0.0496	0.0029
2	rs75082416	141798164	0.97	0.222305343836028	1.18	0.0255692379504257	0.53334330628473	0.0701710063148475	0.0072	0.0099	0.1021	0.0138	0.0478	0.0207	0.0167	0.0236	0.0023	0.0455	0.0405	0.1315	0.006	0.0365	0.1076	0.0191	0.0164	0.005	0.0028	0.0173	0.0148	0.103	0.032	0.1204	0.0496	0.0029
2	rs17588199	141798761	0.97	0.222305343836028	1.18	0.0255692379504257	0.522342440766314	0.0636827564770912	0.0072	0.0099	0.1021	0.0139	0.0478	0.0207	0.0167	0.0236	0.0023	0.0454	0.0405	0.1315	0.0059	0.0365	0.1077	0.0191	0.0164	0.005	0.0028	0.0173	0.0148	0.1031	0.032	0.1204	0.0496	0.0029
2	rs78792458	141799636	0.97	0.222305343836028	1.18	0.0255692379504257	0.514387129614064	0.0561096384121805	0.0071	0.0099	0.1022	0.0139	0.0479	0.0207	0.0166	0.0236	0.0023	0.0453	0.0405	0.1315	0.0059	0.0365	0.1081	0.019	0.0163	0.005	0.0028	0.0173	0.0148	0.103	0.032	0.1204	0.0495	0.0029
2	rs2091302	141799879	0.97	0.222305343836028	1.18	0.0255692379504257	0.524792001220007	0.0569451762326892	0.0071	0.0099	0.1022	0.0139	0.0479	0.0207	0.0166	0.0235	0.0023	0.0453	0.0405	0.1315	0.0059	0.0365	0.1081	0.019	0.0162	0.005	0.0028	0.0173	0.0148	0.103	0.032	0.1204	0.0495	0.0029
2	rs1474406	141800073	0.97	0.222305343836028	1.18	0.0255692379504257	0.509094782373186	0.0548980311015246	0.0071	0.0099	0.1023	0.0141	0.0479	0.0207	0.0166	0.0235	0.0023	0.0454	0.0405	0.1315	0.0059	0.0364	0.108	0.019	0.0162	0.005	0.0028	0.0173	0.0148	0.1025	0.032	0.1206	0.0496	0.0029
2	rs80101136	141803565	0.97	0.222305343836028	1.19	0.0203852747306207	0.458288709112343	0.0577860044362551	0.0071	0.0099	0.1024	0.014	0.0478	0.0206	0.0166	0.0234	0.0023	0.0453	0.0404	0.1318	0.0058	0.0363	0.1082	0.0189	0.0162	0.0049	0.0027	0.0173	0.0148	0.1025	0.0319	0.1207	0.0495	0.0029
2	rs115359758	141804323	0.99	0.165458971998582	1.18	0.0255692379504257	0.29799108959372	0.0330586696625765	0.0069	0.01	0.1028	0.0139	0.0472	0.0205	0.0165	0.0228	0.0023	0.0446	0.0399	0.134	0.0052	0.0361	0.1097	0.0186	0.0162	0.0048	0.0027	0.0174	0.0148	0.1026	0.032	0.1213	0.0489	0.0029
2	rs12622517	141811867	1.01	0.120031835070186	1.18	0.0255692379504257	0.39845418509048	0.280599557323607	0.006	0.0105	0.1049	0.013	0.043	0.0196	0.0161	0.0203	0.0023	0.0416	0.0359	0.1465	0.0022	0.0351	0.1193	0.017	0.0164	0.0042	0.0025	0.0171	0.0146	0.1048	0.0309	0.1223	0.0451	0.0032
2	rs16845255	141818657	1.01	0.120031835070186	1.18	0.0255692379504257	0.365775959900138	0.22559048049696	0.006	0.0105	0.1051	0.013	0.043	0.0196	0.0161	0.0203	0.0023	0.0415	0.0359	0.1468	0.0021	0.0351	0.1194	0.017	0.0164	0.0042	0.0025	0.0171	0.0146	0.1047	0.0309	0.1223	0.0451	0.0032
2	rs7559327	141822622	1.01	0.120031835070186	1.18	0.0255692379504257	0.344399222231661	0.128262199424977	0.006	0.0105	0.1052	0.013	0.043	0.0196	0.0161	0.0203	0.0023	0.0416	0.0359	0.1468	0.0021	0.0351	0.1194	0.0171	0.0164	0.0042	0.0025	0.0171	0.0146	0.1047	0.0309	0.1223	0.0452	0.0032
2	rs34992589	141829763	1.01	0.120031835070186	1.18	0.0255692379504257	0.345866659743728	0.111635612519984	0.0059	0.0106	0.1052	0.013	0.0429	0.0196	0.0161	0.0202	0.0023	0.0415	0.0358	0.1468	0.0021	0.0351	0.1194	0.0171	0.0164	0.0042	0.0025	0.017	0.0146	0.1047	0.0309	0.1224	0.0452	0.0032
2	rs7602546	141839252	1.01	0.120031835070186	1.18	0.0255692379504257	0.352721993768404	0.0957466836223474	0.0059	0.0106	0.1053	0.013	0.0429	0.0196	0.0161	0.0202	0.0023	0.0415	0.0358	0.1469	0.0021	0.0351	0.1195	0.017	0.0163	0.0042	0.0025	0.017	0.0146	0.1045	0.0309	0.1226	0.0453	0.0032
2	rs75639444	141844528	1.01	0.120031835070186	1.18	0.0255692379504257	0.377260263786533	0.0589589199772186	0.0058	0.0105	0.1055	0.013	0.0429	0.0195	0.016	0.02	0.0023	0.0415	0.0357	0.1469	0.002	0.0351	0.1197	0.0171	0.0163	0.004	0.0025	0.0169	0.0145	0.1048	0.0309	0.1231	0.045	0.0032
2	rs78855870	141845357	1.01	0.120031835070186	1.18	0.0255692379504257	0.420636679633883	0.0432502093949739	0.0058	0.0105	0.1056	0.013	0.0429	0.0196	0.016	0.0199	0.0023	0.0417	0.0356	0.1468	0.002	0.035	0.1203	0.017	0.0162	0.0039	0.0025	0.0168	0.0144	0.1046	0.0308	0.1234	0.0451	0.0032
2	rs78728929	141850541	1.01	0.120031835070186	1.18	0.0255692379504257	0.443952907883215	0.0318542192161454	0.0057	0.0105	0.1056	0.013	0.0429	0.0196	0.016	0.0199	0.0023	0.0417	0.0355	0.1469	0.0019	0.0349	0.1205	0.017	0.0161	0.0039	0.0025	0.0168	0.0144	0.1045	0.0308	0.1236	0.0451	0.0033
2	rs72851295	141857815	1.01	0.120031835070186	1.18	0.0255692379504257	0.457563592815506	0.0240109040340978	0.0057	0.0105	0.1056	0.0131	0.0428	0.0196	0.016	0.0199	0.0023	0.0418	0.0355	0.1469	0.0019	0.0349	0.1207	0.017	0.0161	0.0039	0.0025	0.0167	0.0143	0.1045	0.0307	0.1237	0.0451	0.0033
2	rs10048631	141859861	1.01	0.120031835070186	1.18	0.0255692379504257	0.470334090155122	0.0239238420619822	0.0057	0.0105	0.1057	0.0131	0.0428	0.0196	0.016	0.0199	0.0023	0.0417	0.0355	0.147	0.0019	0.0348	0.1208	0.017	0.0161	0.0038	0.0025	0.0167	0.0143	0.1044	0.0307	0.1237	0.0452	0.0033
2	rs79929612	141863425	1.01	0.120031835070186	1.18	0.0255692379504257	0.480673684472972	0.0298445901737931	0.0057	0.0105	0.1057	0.0131	0.0428	0.0197	0.016	0.0199	0.0023	0.0417	0.0354	0.147	0.0019	0.0348	0.1209	0.017	0.0161	0.0038	0.0025	0.0167	0.0143	0.1044	0.0307	0.1238	0.0452	0.0033
2	rs112043850	141870078	1.01	0.120031835070186	1.18	0.0255692379504257	0.496072944093901	0.0326045839394809	0.0057	0.0105	0.1057	0.0131	0.0426	0.0197	0.0159	0.0198	0.0023	0.0417	0.0354	0.1472	0.0019	0.0348	0.1213	0.0169	0.0161	0.0039	0.0025	0.0166	0.0142	0.1044	0.0305	0.124	0.0451	0.0033
2	rs116792882	141878395	1.01	0.120031835070186	1.18	0.0255692379504257	0.567932575967358	0.0574619843297904	0.0057	0.0105	0.1055	0.0131	0.0421	0.0198	0.0158	0.0196	0.0023	0.0415	0.0352	0.1479	0.0018	0.0343	0.1224	0.0168	0.016	0.0037	0.0024	0.0164	0.0141	0.1043	0.0303	0.1248	0.045	0.0033
2	rs12691592	141878501	1.01	0.120031835070186	1.18	0.0255692379504257	0.576132009785152	0.0463271606423536	0.0057	0.0106	0.1055	0.0131	0.0421	0.0198	0.0158	0.0196	0.0023	0.0415	0.0352	0.1478	0.0018	0.0343	0.1224	0.0168	0.016	0.0037	0.0024	0.0164	0.0141	0.1043	0.0303	0.1249	0.045	0.0033
2	rs16845479	141881224	1.01	0.120031835070186	1.18	0.0255692379504257	0.590783182057035	0.0535721753336495	0.0057	0.0106	0.1055	0.0131	0.0421	0.0199	0.0158	0.0196	0.0023	0.0413	0.0353	0.1481	0.0018	0.0342	0.1229	0.0168	0.016	0.0037	0.0024	0.0164	0.0141	0.1042	0.0302	0.1249	0.045	0.0033
2	rs10186101	141881959	1.01	0.120031835070186	1.18	0.0255692379504257	0.591397353679542	0.0460916741760272	0.0056	0.0106	0.1055	0.013	0.042	0.0199	0.016	0.0195	0.0022	0.0412	0.0355	0.1485	0.0018	0.034	0.1233	0.0168	0.0158	0.0036	0.0024	0.0164	0.014	0.104	0.03	0.125	0.045	0.0032
2	rs75661778	141888789	1.01	0.120031835070186	1.18	0.0255692379504257	0.594883242387029	0.0304752036483773	0.0054	0.0104	0.1056	0.0129	0.0419	0.02	0.0163	0.0195	0.002	0.041	0.0359	0.1503	0.0016	0.0332	0.1248	0.0166	0.0156	0.0033	0.0021	0.0163	0.0136	0.1039	0.0295	0.1257	0.0449	0.003
2	rs79040973	141893542	1.01	0.120031835070186	1.18	0.0255692379504257	0.603742763214607	0.055279413573728	0.0053	0.0103	0.1056	0.0129	0.0419	0.02	0.0163	0.0195	0.002	0.041	0.0361	0.1507	0.0015	0.0329	0.1252	0.0165	0.0156	0.0032	0.002	0.0163	0.0135	0.104	0.0294	0.1258	0.0447	0.0029
2	rs72853319	141904724	1.01	0.120031835070186	1.18	0.0255692379504257	0.600851626274822	0.0487713126614836	0.0053	0.0103	0.1057	0.0129	0.0419	0.02	0.0163	0.0195	0.0019	0.0411	0.0361	0.151	0.0015	0.0328	0.1253	0.0165	0.0156	0.0031	0.0019	0.0163	0.0134	0.104	0.0293	0.1259	0.0447	0.0029
2	rs10204206	141911930	1.01	0.120031835070186	1.18	0.0255692379504257	0.582215878973647	0.0282244174042036	0.0052	0.0103	0.1058	0.0128	0.042	0.02	0.0163	0.0195	0.0019	0.0411	0.0362	0.1512	0.0015	0.0328	0.1254	0.0165	0.0156	0.0031	0.0019	0.0162	0.0134	0.104	0.0293	0.1259	0.0447	0.0029
2	rs62172451	141914514	1.01	0.120031835070186	1.18	0.0255692379504257	0.580725964238077	0.0196458742101853	0.0052	0.0103	0.1058	0.0128	0.042	0.02	0.0163	0.0195	0.0019	0.0411	0.0362	0.1511	0.0015	0.0328	0.1254	0.0165	0.0156	0.0031	0.0019	0.0162	0.0134	0.104	0.0293	0.1259	0.0447	0.0029
2	rs6760324	141916380	1.01	0.120031835070186	1.18	0.0255692379504257	0.576941472728608	0.0107534968452045	0.0053	0.0103	0.1059	0.0128	0.042	0.02	0.0163	0.0195	0.0019	0.0411	0.0363	0.1512	0.0015	0.0328	0.1254	0.0164	0.0156	0.0031	0.0019	0.0163	0.0134	0.104	0.0292	0.126	0.0447	0.0029
2	rs12151516	141918457	1.01	0.120031835070186	1.18	0.0255692379504257	0.569340042983668	0.0108121575669651	0.0053	0.0103	0.1059	0.0128	0.042	0.02	0.0163	0.0195	0.0019	0.0411	0.0363	0.1512	0.0015	0.0329	0.1254	0.0164	0.0156	0.0031	0.0018	0.0163	0.0134	0.104	0.0292	0.126	0.0446	0.0029
2	rs75985359	141918805	1.01	0.120031835070186	1.18	0.0255692379504257	0.569407105834008	0.0107828068519291	0.0052	0.0103	0.1059	0.0128	0.042	0.02	0.0163	0.0195	0.0019	0.0411	0.0363	0.1512	0.0015	0.0329	0.1254	0.0164	0.0156	0.0031	0.0018	0.0163	0.0134	0.104	0.0292	0.126	0.0446	0.0029
2	rs34332358	141919819	1.01	0.120031835070186	1.18	0.0255692379504257	0.571219197586383	0.0101473999207277	0.0052	0.0103	0.1059	0.0129	0.042	0.02	0.0163	0.0195	0.0019	0.0411	0.0363	0.1513	0.0015	0.0329	0.1255	0.0164	0.0156	0.0031	0.0018	0.0163	0.0134	0.1039	0.0292	0.126	0.0446	0.0029
2	rs1033283	141921632	1.01	0.120031835070186	1.18	0.0255692379504257	0.550048066160371	0.0113474251115224	0.0052	0.0103	0.1059	0.0129	0.042	0.0199	0.0163	0.0195	0.0019	0.041	0.0362	0.1513	0.0015	0.0329	0.1255	0.0164	0.0156	0.003	0.0018	0.0163	0.0133	0.104	0.0292	0.126	0.0446	0.0029
2	rs112642132	141930393	1.01	0.120031835070186	1.18	0.0255692379504257	0.540323113863191	0.0114379161569469	0.0053	0.0103	0.1059	0.0129	0.042	0.0199	0.0163	0.0195	0.002	0.041	0.0361	0.1513	0.0015	0.0328	0.1255	0.0164	0.0156	0.003	0.0019	0.0162	0.0133	0.1042	0.0292	0.126	0.0446	0.0029
2	rs78168146	141937011	1.01	0.120031835070186	1.18	0.0255692379504257	0.540650322901855	0.0112873007321108	0.0053	0.0103	0.1059	0.0129	0.042	0.0199	0.0163	0.0195	0.002	0.041	0.0361	0.1512	0.0016	0.0328	0.1255	0.0165	0.0156	0.003	0.0019	0.0162	0.0133	0.1042	0.0292	0.1261	0.0446	0.0029
2	rs7424161	141942235	1.01	0.120031835070186	1.18	0.0255692379504257	0.535295927360658	0.0116810107217955	0.0053	0.0103	0.106	0.0129	0.042	0.0199	0.0163	0.0195	0.002	0.0409	0.036	0.1513	0.0016	0.0328	0.1255	0.0164	0.0156	0.003	0.0019	0.0162	0.0133	0.1044	0.0292	0.1261	0.0445	0.0029
2	rs75990426	141947619	1.01	0.120031835070186	1.18	0.0255692379504257	0.50414513611777	0.0149374574516289	0.0053	0.0102	0.106	0.0129	0.0422	0.0197	0.0163	0.0194	0.002	0.0409	0.0359	0.1517	0.0016	0.0328	0.1254	0.0163	0.0156	0.003	0.0019	0.016	0.0132	0.1049	0.029	0.1258	0.0444	0.003
2	rs78656933	141948377	1.01	0.120031835070186	1.18	0.0255692379504257	0.46307640607721	0.0162797187862473	0.0054	0.0102	0.1059	0.0129	0.0423	0.0197	0.0163	0.0193	0.002	0.0408	0.0358	0.1518	0.0017	0.0329	0.1253	0.0163	0.0156	0.0029	0.002	0.0158	0.0132	0.1053	0.0288	0.1256	0.0444	0.003
2	rs1518805	141951944	1.01	0.120031835070186	1.18	0.0255692379504257	0.44603830341522	0.0175290598208466	0.0054	0.0102	0.1058	0.0129	0.0424	0.0198	0.0163	0.0192	0.0021	0.0408	0.0357	0.1519	0.0018	0.033	0.1253	0.0163	0.0157	0.0029	0.002	0.0158	0.0132	0.1055	0.0288	0.1255	0.0443	0.003
2	rs79471138	141955975	1.02	0.101174939294895	1.18	0.0255692379504257	0.436898595555862	0.0180566899876586	0.0054	0.0101	0.1059	0.0129	0.0424	0.0198	0.0163	0.0192	0.0021	0.0408	0.0357	0.1521	0.0018	0.0331	0.1254	0.0164	0.0157	0.0028	0.002	0.0157	0.0132	0.1054	0.0287	0.1254	0.0443	0.0031
2	rs79518676	141958204	1.02	0.101174939294895	1.18	0.0255692379504257	0.432892615857779	0.0180566899876586	0.0054	0.0101	0.106	0.0129	0.0424	0.0198	0.0163	0.0192	0.0021	0.0408	0.0356	0.1521	0.0018	0.0331	0.1254	0.0164	0.0157	0.0028	0.002	0.0157	0.0132	0.1054	0.0287	0.1255	0.0443	0.0031
2	rs16845603	141962864	1.02	0.101174939294895	1.18	0.0255692379504257	0.438494263767252	0.0194485742272833	0.0054	0.01	0.1061	0.0129	0.0424	0.0198	0.0163	0.0192	0.0022	0.0408	0.0356	0.1522	0.0019	0.0331	0.1254	0.0164	0.0157	0.0028	0.002	0.0157	0.0132	0.1053	0.0286	0.1254	0.0442	0.0031
2	rs300353	141967308	1.02	0.101174939294895	1.18	0.0255692379504257	0.44603830341522	0.0207279886124778	0.0054	0.01	0.1061	0.0129	0.0424	0.0198	0.0164	0.0191	0.0022	0.0407	0.0356	0.1522	0.0019	0.0331	0.1254	0.0164	0.0157	0.0028	0.002	0.0157	0.0132	0.1053	0.0286	0.1254	0.0442	0.0031
2	rs12617787	141996255	1.02	0.101174939294895	1.18	0.0255692379504257	0.467094881251031	0.0317051155793327	0.0052	0.0099	0.1062	0.0129	0.0419	0.0204	0.0169	0.019	0.0024	0.0403	0.0352	0.1529	0.002	0.0332	0.1265	0.0159	0.0158	0.0026	0.002	0.0152	0.013	0.1062	0.0282	0.1252	0.0437	0.0031
2	rs77115620	141998641	1.02	0.101174939294895	1.17	0.0317925650317571	0.449983842137899	0.0318542192161454	0.0052	0.0099	0.1063	0.0129	0.0419	0.0204	0.0169	0.019	0.0024	0.0403	0.0352	0.1529	0.002	0.0332	0.1265	0.0159	0.0158	0.0026	0.002	0.0152	0.013	0.1063	0.0282	0.1252	0.0436	0.003
2	rs654180	142008500	1.02	0.101174939294895	1.17	0.0317925650317571	0.411760321307446	0.0352679535612161	0.0052	0.0099	0.1065	0.0129	0.0418	0.0204	0.017	0.019	0.0024	0.0401	0.0352	0.1529	0.002	0.0333	0.1265	0.0158	0.0159	0.0026	0.0019	0.0151	0.013	0.1067	0.0281	0.1253	0.0434	0.0029
2	rs384507	142013612	1.02	0.101174939294895	1.17	0.0317925650317571	0.411645665683601	0.0370609845395005	0.0052	0.0099	0.1065	0.0129	0.0417	0.0207	0.017	0.0189	0.0024	0.0402	0.035	0.1529	0.0019	0.0333	0.1265	0.0157	0.016	0.0025	0.0019	0.0151	0.013	0.1071	0.0281	0.1253	0.0433	0.0028
2	rs79015011	142025475	1.02	0.101174939294895	1.18	0.0255692379504257	0.409870545681113	0.0377034631139029	0.0052	0.0099	0.1066	0.013	0.0416	0.0207	0.0171	0.0189	0.0024	0.0402	0.0348	0.1528	0.0019	0.0333	0.1266	0.0157	0.016	0.0025	0.0019	0.015	0.0131	0.1072	0.0281	0.1255	0.0431	0.0028
2	rs74736827	142030583	1.02	0.101174939294895	1.18	0.0255692379504257	0.412850345858203	0.0384051254745894	0.0052	0.0099	0.1066	0.013	0.0416	0.0207	0.0171	0.0189	0.0024	0.0402	0.0347	0.1527	0.0019	0.0333	0.1266	0.0157	0.0161	0.0025	0.0019	0.015	0.0131	0.1072	0.0281	0.1255	0.043	0.0028
2	rs16845744	142035262	1.02	0.101174939294895	1.18	0.0255692379504257	0.409012994669465	0.0387309430377295	0.0052	0.0099	0.1066	0.013	0.0416	0.0207	0.0171	0.019	0.0024	0.0402	0.0346	0.1527	0.0019	0.0333	0.1266	0.0157	0.0161	0.0025	0.0019	0.015	0.0131	0.1072	0.028	0.1256	0.043	0.0028
2	rs114430944	142039754	1.02	0.101174939294895	1.18	0.0255692379504257	0.41118720285473	0.0391672998305156	0.0052	0.0098	0.1066	0.013	0.0416	0.0207	0.0172	0.019	0.0024	0.0402	0.0346	0.1527	0.0019	0.0333	0.1266	0.0157	0.0161	0.0025	0.0019	0.015	0.0131	0.1073	0.028	0.1256	0.0429	0.0028
2	rs2679451	142053453	1.02	0.101174939294895	1.18	0.0255692379504257	0.417455710956268	0.0406006561308255	0.0052	0.0098	0.1066	0.0131	0.0416	0.0208	0.0172	0.0189	0.0024	0.0402	0.0344	0.1526	0.0019	0.0333	0.1267	0.0157	0.0162	0.0025	0.0019	0.015	0.0131	0.1073	0.028	0.1258	0.0428	0.0028
2	rs300342	142058031	1.02	0.101174939294895	1.18	0.0255692379504257	0.417051723729596	0.0419442590987126	0.0052	0.0098	0.1066	0.0131	0.0417	0.0208	0.0172	0.0189	0.0024	0.0402	0.0344	0.1526	0.0019	0.0333	0.1266	0.0157	0.0162	0.0025	0.0019	0.015	0.0131	0.1073	0.028	0.1257	0.0428	0.0028
2	rs59411990	142059019	1.02	0.101174939294895	1.18	0.0255692379504257	0.418264270471088	0.0417752375034905	0.0052	0.0098	0.1067	0.0131	0.0417	0.0208	0.0172	0.0189	0.0024	0.0402	0.0344	0.1526	0.0019	0.0333	0.1266	0.0157	0.0162	0.0025	0.0019	0.015	0.0131	0.1073	0.028	0.1257	0.0428	0.0028
2	rs17602834	142077308	1.03	0.0846525390220556	1.18	0.0255692379504257	0.550906190982817	0.0467997217724181	0.0051	0.0095	0.1062	0.0131	0.0417	0.0207	0.0173	0.0188	0.003	0.0402	0.034	0.1526	0.0019	0.0332	0.127	0.0158	0.0163	0.0024	0.0018	0.015	0.0129	0.1083	0.0281	0.1254	0.0426	0.0028
2	rs10178342	142078147	1.03	0.0846525390220556	1.18	0.0255692379504257	0.574784082140195	0.060538414465843	0.0049	0.0084	0.1067	0.0133	0.0416	0.0205	0.0173	0.0185	0.0031	0.0402	0.0336	0.1524	0.0018	0.0329	0.1293	0.0155	0.016	0.0022	0.0016	0.0148	0.0127	0.1097	0.0279	0.1259	0.0422	0.0027
2	rs975365	142083889	1.03	0.0846525390220556	1.18	0.0255692379504257	0.625349490365	0.0786818857989365	0.0049	0.008	0.107	0.0136	0.0416	0.0204	0.0173	0.0186	0.003	0.0401	0.0341	0.1517	0.0016	0.0323	0.1318	0.0148	0.0161	0.002	0.0014	0.0149	0.0129	0.1104	0.0275	0.1262	0.0413	0.0024
2	rs57789931	142085018	1.03	0.0846525390220556	1.19	0.0203852747306207	0.59549938365333	0.0857436209346151	0.0049	0.0079	0.1071	0.0137	0.0416	0.0204	0.0173	0.0185	0.003	0.0401	0.0342	0.1517	0.0016	0.0323	0.1318	0.0149	0.0162	0.002	0.0014	0.0149	0.0129	0.1105	0.0275	0.1261	0.0411	0.0024
2	rs2714187	142089370	1.03	0.0846525390220556	1.2	0.0161071094639359	0.57007793732211	0.0920228242190102	0.0048	0.0075	0.1069	0.0138	0.0416	0.0205	0.0173	0.0184	0.0028	0.0413	0.0341	0.1516	0.0016	0.0322	0.1319	0.0149	0.0162	0.0019	0.0013	0.0149	0.0129	0.1105	0.0274	0.1261	0.0409	0.0024
2	rs115567304	142090147	1.03	0.0846525390220556	1.2	0.0161071094639359	0.483523778913616	0.0939963386278548	0.0048	0.0075	0.107	0.0138	0.0416	0.0205	0.0173	0.0185	0.0025	0.0413	0.0341	0.1517	0.0015	0.0322	0.132	0.0149	0.0162	0.0019	0.0013	0.0149	0.0129	0.1106	0.0275	0.1262	0.0409	0.0024
2	rs116826316	142090259	1.03	0.0846525390220556	1.2	0.0161071094639359	0.484268623120138	0.0940756232891506	0.0048	0.0075	0.107	0.0138	0.0416	0.0205	0.0173	0.0185	0.0025	0.0413	0.0341	0.1517	0.0015	0.0322	0.132	0.0149	0.0162	0.0019	0.0013	0.0149	0.0129	0.1106	0.0275	0.1261	0.0409	0.0024
2	rs4954895	142094007	1.03	0.0846525390220556	1.19	0.0203852747306207	0.502626833174419	0.0967067692295438	0.0048	0.0075	0.1071	0.0138	0.0415	0.0205	0.0173	0.0184	0.0025	0.0412	0.0342	0.1515	0.0014	0.0322	0.1321	0.0149	0.0162	0.0018	0.0012	0.015	0.0129	0.1108	0.0275	0.1265	0.041	0.0023
2	rs72846008	142095491	1.03	0.0846525390220556	1.2	0.0161071094639359	0.487938836983513	0.105266221340643	0.0048	0.0075	0.1071	0.0138	0.0415	0.0205	0.0173	0.0184	0.0025	0.0412	0.0342	0.1514	0.0014	0.0322	0.132	0.015	0.0162	0.0019	0.0012	0.015	0.0129	0.1108	0.0274	0.1264	0.041	0.0023
2	rs4536594	142099499	1.03	0.0846525390220556	1.2	0.0161071094639359	0.489310818087905	0.106012960317206	0.0048	0.0075	0.1072	0.0138	0.0415	0.0206	0.0173	0.0184	0.0025	0.0412	0.0342	0.1514	0.0014	0.0322	0.132	0.015	0.0163	0.0019	0.0012	0.015	0.0129	0.1108	0.0274	0.1264	0.041	0.0023
2	rs79654743	142113274	1.03	0.0846525390220556	1.19	0.0203852747306207	0.475921151737784	0.104108688783079	0.0048	0.0075	0.1073	0.0138	0.0414	0.0205	0.0173	0.0184	0.0024	0.0413	0.0342	0.1515	0.0013	0.0322	0.1321	0.0149	0.0162	0.0019	0.0012	0.015	0.0129	0.1108	0.0273	0.1264	0.0411	0.0023
2	rs16845910	142117626	1.03	0.0846525390220556	1.18	0.0255692379504257	0.475551786842356	0.104852248394759	0.0048	0.0075	0.1073	0.0138	0.0414	0.0205	0.0172	0.0184	0.0024	0.0413	0.0342	0.1516	0.0013	0.0322	0.1322	0.0149	0.0162	0.0019	0.0011	0.015	0.0129	0.1109	0.0272	0.1263	0.0412	0.0023
2	rs72846096	142130116	1.03	0.0846525390220556	1.18	0.0255692379504257	0.477585016407159	0.107011778582381	0.0047	0.0075	0.1073	0.0138	0.0414	0.0205	0.0172	0.0184	0.0024	0.0413	0.0342	0.1518	0.0013	0.0322	0.1323	0.0149	0.0161	0.0019	0.0011	0.015	0.013	0.1107	0.0271	0.1262	0.0412	0.0023
2	rs72846101	142134095	1.03	0.0846525390220556	1.18	0.0255692379504257	0.476537069291	0.106012960317206	0.0047	0.0074	0.1073	0.0138	0.0413	0.0205	0.0171	0.0184	0.0023	0.0413	0.0343	0.1519	0.0013	0.0322	0.1325	0.0148	0.016	0.0019	0.0011	0.015	0.013	0.1108	0.027	0.1263	0.0412	0.0023
2	rs77306004	142138525	1.03	0.0846525390220556	1.18	0.0255692379504257	0.476290655866269	0.103778876033603	0.0047	0.0074	0.1073	0.0138	0.0413	0.0205	0.0171	0.0184	0.0023	0.0413	0.0343	0.1519	0.0013	0.0322	0.1325	0.0148	0.016	0.0019	0.0011	0.015	0.013	0.1108	0.027	0.1263	0.0412	0.0023
2	rs80114115	142139649	1.03	0.0846525390220556	1.17	0.0317925650317571	0.475798014634372	0.102709789909883	0.0047	0.0074	0.1073	0.0138	0.0413	0.0205	0.0171	0.0184	0.0023	0.0413	0.0343	0.1519	0.0013	0.0322	0.1325	0.0148	0.016	0.0019	0.0011	0.015	0.013	0.1108	0.027	0.1263	0.0412	0.0023
2	rs79814546	142142927	1.03	0.0846525390220556	1.17	0.0317925650317571	0.475428696155642	0.102381705502279	0.0047	0.0074	0.1073	0.0138	0.0413	0.0205	0.0171	0.0184	0.0023	0.0414	0.0343	0.1518	0.0013	0.0322	0.1325	0.0148	0.016	0.0019	0.0011	0.015	0.013	0.1108	0.027	0.1263	0.0412	0.0023
2	rs62165753	142146200	1.03	0.0846525390220556	1.16	0.0391967480014609	0.471804486360873	0.099852929030262	0.0047	0.0074	0.1073	0.0138	0.0413	0.0205	0.0171	0.0185	0.0023	0.0414	0.0342	0.1518	0.0013	0.0322	0.1326	0.0148	0.016	0.0019	0.001	0.015	0.013	0.1108	0.027	0.1263	0.0412	0.0023
2	rs12469827	142146394	1.03	0.0846525390220556	1.13	0.0699995683306186	0.471927120163491	0.100747415459412	0.0047	0.0074	0.1073	0.0138	0.0413	0.0205	0.0171	0.0185	0.0023	0.0414	0.0342	0.1518	0.0013	0.0322	0.1326	0.0148	0.016	0.0019	0.001	0.015	0.013	0.1108	0.027	0.1263	0.0412	0.0023
2	rs4245855	142149328	1.03	0.0846525390220556	1.13	0.0699995683306186	0.511387044049081	0.0996095188275764	0.0047	0.0074	0.1072	0.0137	0.0413	0.0209	0.0171	0.0184	0.0023	0.0414	0.0342	0.1517	0.0012	0.0323	0.1326	0.0147	0.016	0.0019	0.001	0.015	0.013	0.111	0.027	0.126	0.0413	0.0022
2	rs75025630	142149861	1.03	0.0846525390220556	1.13	0.0699995683306186	0.503448974498728	0.0984766776535603	0.0047	0.0074	0.1072	0.0137	0.0413	0.0209	0.0171	0.0184	0.0023	0.0414	0.0342	0.1517	0.0012	0.0323	0.1326	0.0147	0.016	0.0019	0.001	0.015	0.013	0.111	0.027	0.126	0.0413	0.0022
2	rs4346320	142150285	1.03	0.0846525390220556	1.13	0.0699995683306186	0.498211011791971	0.0979927276923974	0.0047	0.0074	0.1072	0.0137	0.0413	0.0209	0.0171	0.0184	0.0023	0.0415	0.0342	0.1516	0.0012	0.0323	0.1325	0.0147	0.016	0.0019	0.0011	0.015	0.013	0.111	0.027	0.126	0.0413	0.0022
2	rs78946158	142152653	1.03	0.0846525390220556	1.13	0.0699995683306186	0.489747747543382	0.0981539405805051	0.0047	0.0074	0.1071	0.0137	0.0414	0.0209	0.0172	0.0184	0.0023	0.0415	0.0343	0.1516	0.0012	0.0324	0.1325	0.0147	0.016	0.0019	0.001	0.015	0.0131	0.1111	0.027	0.126	0.0413	0.0022
2	rs4292040	142157145	1.03	0.0846525390220556	1.12	0.083651866997597	0.415495314923875	0.0951883754322282	0.0047	0.0074	0.1065	0.0136	0.0415	0.0209	0.0174	0.0186	0.0022	0.0416	0.0343	0.1506	0.0012	0.0327	0.1318	0.0147	0.016	0.0018	0.001	0.0154	0.0133	0.1125	0.0268	0.1259	0.041	0.0021
2	rs11687134	142158186	1.03	0.0846525390220556	1.12	0.083651866997597	0.402525019792148	0.0971882224860219	0.0047	0.0074	0.1065	0.0136	0.0415	0.0209	0.0174	0.0186	0.0021	0.0417	0.0343	0.1505	0.0011	0.0328	0.1317	0.0147	0.016	0.0017	0.001	0.0155	0.0134	0.1128	0.0268	0.126	0.041	0.0021
2	rs6429872	142166561	1.03	0.0846525390220556	1.12	0.083651866997597	0.376602274804938	0.0994473743104156	0.0046	0.0074	0.1065	0.0135	0.0415	0.0209	0.0174	0.0188	0.0021	0.0416	0.0343	0.1504	0.0011	0.0329	0.1319	0.0147	0.0159	0.0017	0.001	0.0155	0.0134	0.113	0.0268	0.1259	0.0408	0.002
2	rs78643775	142167451	1.03	0.0846525390220556	1.12	0.083651866997597	0.358737197924062	0.109020217529996	0.0046	0.0073	0.1065	0.0135	0.0415	0.0208	0.0174	0.0189	0.0021	0.0416	0.0343	0.1504	0.0011	0.0329	0.1319	0.0146	0.0158	0.0017	0.001	0.0155	0.0135	0.1133	0.0268	0.1259	0.0408	0.002
2	rs76409881	142170876	1.04	0.0702833737600549	1.12	0.083651866997597	0.200891336804362	0.164874148879263	0.0044	0.0071	0.1079	0.0131	0.041	0.0204	0.0176	0.02	0.0017	0.0413	0.0338	0.149	0.001	0.0335	0.1321	0.0138	0.0156	0.0016	9e-04	0.016	0.014	0.118	0.0254	0.1256	0.0397	0.0012
2	rs62167982	142175497	1.04	0.0702833737600549	1.12	0.083651866997597	0.153280286134661	0.197074828949194	0.0043	0.007	0.1081	0.0125	0.0399	0.0195	0.0176	0.0204	0.0016	0.0411	0.034	0.1487	0.001	0.0359	0.1315	0.0134	0.0152	0.0016	9e-04	0.0164	0.0144	0.1198	0.0247	0.127	0.0387	9e-04
2	rs66815658	142175896	1.04	0.0702833737600549	1.12	0.083651866997597	0.152313461590566	0.187995967475814	0.0043	0.007	0.1081	0.0125	0.0398	0.0196	0.0176	0.0204	0.0016	0.0411	0.034	0.1487	0.001	0.0359	0.1315	0.0134	0.0152	0.0016	9e-04	0.0164	0.0144	0.1198	0.0247	0.127	0.0387	9e-04
2	rs7607894	142182111	1.04	0.0702833737600549	1.12	0.083651866997597	0.160870125112688	0.199784792251232	0.0042	0.007	0.1081	0.0126	0.0394	0.0197	0.0176	0.0203	0.0015	0.0412	0.034	0.1485	0.001	0.036	0.1319	0.0134	0.0151	0.0015	9e-04	0.0164	0.0144	0.1202	0.0247	0.1271	0.0383	9e-04
2	rs62167991	142186960	1.04	0.0702833737600549	1.12	0.083651866997597	0.161661672249125	0.200621126275782	0.0042	0.007	0.1081	0.0126	0.0394	0.0197	0.0176	0.0203	0.0015	0.0412	0.034	0.1485	0.001	0.036	0.132	0.0134	0.0151	0.0015	9e-04	0.0164	0.0144	0.1202	0.0247	0.1271	0.0383	9e-04
2	rs7599907	142191075	1.04	0.0702833737600549	1.12	0.083651866997597	0.168287765103268	0.209791280897878	0.0041	0.0069	0.1081	0.0126	0.0393	0.0196	0.0176	0.0203	0.0015	0.0411	0.034	0.1485	0.001	0.036	0.132	0.0134	0.0152	0.0015	8e-04	0.0164	0.0144	0.1202	0.0246	0.1271	0.0383	9e-04
2	rs4309525	142199346	1.04	0.0702833737600549	1.12	0.083651866997597	0.16642377997108	0.208200494923219	0.0041	0.0069	0.108	0.0126	0.0393	0.0196	0.0176	0.0203	0.0015	0.0411	0.0339	0.1487	0.001	0.0361	0.1321	0.0134	0.0153	0.0015	8e-04	0.0164	0.0145	0.1202	0.0246	0.1271	0.0383	9e-04
2	rs78166900	142209792	1.04	0.0702833737600549	1.11	0.0992615496976265	0.156033645250544	0.217805015442632	0.0041	0.0069	0.1078	0.0125	0.0394	0.0194	0.0176	0.0204	0.0015	0.0411	0.0337	0.1486	0.001	0.0361	0.1319	0.0133	0.0151	0.0016	9e-04	0.0164	0.0146	0.1207	0.0246	0.1271	0.0383	9e-04
2	rs6753877	142210528	1.04	0.0702833737600549	1.11	0.0992615496976265	0.151914454233874	0.215229846873593	0.0041	0.0069	0.1078	0.0125	0.0394	0.0193	0.0176	0.0204	0.0015	0.0411	0.0337	0.1486	0.001	0.0362	0.1319	0.0133	0.0151	0.0016	9e-04	0.0164	0.0146	0.1208	0.0246	0.1271	0.0383	9e-04
2	rs72848062	142212674	1.04	0.0702833737600549	1.11	0.0992615496976265	0.158338870499603	0.217805015442632	0.0041	0.0069	0.1078	0.0125	0.0395	0.0193	0.0176	0.0204	0.0015	0.0412	0.0337	0.1486	9e-04	0.0362	0.1319	0.0133	0.0151	0.0016	9e-04	0.0164	0.0146	0.1209	0.0246	0.1271	0.0382	9e-04
2	rs79862258	142213578	1.04	0.0702833737600549	1.11	0.0992615496976265	0.15857730341902	0.210428719324643	0.0041	0.0069	0.1079	0.0124	0.0395	0.0193	0.0176	0.0204	0.0015	0.0412	0.0337	0.1486	9e-04	0.0362	0.1319	0.0132	0.0151	0.0016	9e-04	0.0164	0.0146	0.1209	0.0246	0.1271	0.0382	9e-04
2	rs13018345	142224865	1.04	0.0702833737600549	1.11	0.0992615496976265	0.124837378204238	0.19968033298259	0.0042	0.0068	0.1085	0.0123	0.0389	0.0187	0.0176	0.0208	0.0015	0.0411	0.0341	0.1483	0.0011	0.0362	0.1308	0.013	0.0146	0.0016	0.0011	0.0164	0.0149	0.1226	0.0249	0.1269	0.0376	9e-04
2	rs12618990	142228325	1.04	0.0702833737600549	1.11	0.0992615496976265	0.114591847899918	0.186769247482587	0.0042	0.0068	0.1086	0.0123	0.0388	0.0186	0.0176	0.0208	0.0015	0.0411	0.0341	0.1483	0.0011	0.0363	0.1307	0.013	0.0146	0.0016	0.0011	0.0164	0.015	0.1228	0.0249	0.1269	0.0375	0.001
2	rs6429888	142232633	1.04	0.0702833737600549	1.1	0.116987187387052	0.102901989723731	0.186258923627492	0.0042	0.0068	0.109	0.0123	0.0387	0.0185	0.0175	0.0209	0.0015	0.0411	0.0342	0.1481	0.0011	0.0363	0.1305	0.013	0.0144	0.0016	0.0011	0.0164	0.015	0.123	0.0249	0.1269	0.0375	0.001
2	rs17613870	142235081	1.04	0.0702833737600549	1.1	0.116987187387052	0.103901415251164	0.187177849683327	0.0042	0.0068	0.109	0.0123	0.0387	0.0185	0.0175	0.0209	0.0015	0.0411	0.0342	0.1481	0.0012	0.0363	0.1306	0.013	0.0144	0.0016	0.0011	0.0164	0.015	0.123	0.0249	0.1269	0.0375	0.001
2	rs6738081	142236956	1.04	0.0702833737600549	1.1	0.116987187387052	0.102928213334878	0.188507908465987	0.0042	0.0068	0.109	0.0122	0.0387	0.0185	0.0175	0.0209	0.0015	0.0411	0.0342	0.1481	0.0012	0.0364	0.1306	0.013	0.0144	0.0016	0.0011	0.0164	0.015	0.123	0.0249	0.127	0.0375	0.001
2	rs4430882	142242577	1.04	0.0702833737600549	1.1	0.116987187387052	0.0967284305553967	0.185749077005445	0.0042	0.0068	0.1088	0.0122	0.0387	0.0185	0.0175	0.0214	0.0015	0.0411	0.0342	0.1474	0.0012	0.0364	0.1304	0.0131	0.0144	0.0016	0.0011	0.0165	0.015	0.1229	0.0249	0.1273	0.0374	0.001
2	rs74526839	142244572	1.04	0.0702833737600549	1.1	0.116987187387052	0.0954472673243955	0.198011483840927	0.0043	0.0068	0.1088	0.0122	0.0387	0.0184	0.0175	0.0213	0.0015	0.0411	0.0342	0.1473	0.0012	0.0364	0.1303	0.013	0.0144	0.0017	0.0011	0.0166	0.0151	0.1231	0.0249	0.1273	0.0375	0.001
2	rs79090878	142244635	1.04	0.0702833737600549	1.09	0.136985182682918	0.0946488771014035	0.198324034213536	0.0043	0.0068	0.1088	0.0122	0.0386	0.0184	0.0175	0.0213	0.0015	0.0411	0.0342	0.1474	0.0012	0.0363	0.1303	0.013	0.0144	0.0017	0.0011	0.0166	0.015	0.1231	0.0249	0.1273	0.0375	0.001
2	rs17549958	142253260	1.04	0.0702833737600549	1.08	0.159408631830651	0.0864019282583742	0.190971810947648	0.0043	0.0068	0.1087	0.0121	0.0386	0.0182	0.0173	0.0213	0.0015	0.0411	0.0342	0.1474	0.0012	0.0363	0.1302	0.013	0.0143	0.0017	0.0012	0.0165	0.015	0.1234	0.0249	0.1274	0.0376	0.0011
2	rs116331283	142256488	1.04	0.0702833737600549	1.08	0.159408631830651	0.0856523737969685	0.195102369144182	0.0043	0.0069	0.1087	0.0121	0.0386	0.0182	0.0173	0.0213	0.0015	0.0411	0.0341	0.1474	0.0012	0.0363	0.1301	0.013	0.0143	0.0017	0.0012	0.0165	0.015	0.1234	0.0249	0.1274	0.0376	0.0011
2	rs1483139	142291951	1.04	0.0702833737600549	1.08	0.159408631830651	0.0636525229325186	0.167915531392717	0.0044	0.007	0.1083	0.0119	0.0385	0.0175	0.0171	0.0212	0.0017	0.0411	0.034	0.1479	0.0014	0.0361	0.1296	0.0128	0.0142	0.0019	0.0013	0.0165	0.015	0.1242	0.025	0.1277	0.0382	0.0012
2	rs77364942	142296704	1.04	0.0702833737600549	1.08	0.159408631830651	0.064718348146184	0.17385706294121	0.0044	0.007	0.1083	0.0119	0.0385	0.0175	0.0171	0.0212	0.0017	0.0411	0.034	0.1479	0.0014	0.0361	0.1296	0.0128	0.0142	0.0019	0.0013	0.0164	0.0151	0.1242	0.0249	0.1277	0.0381	0.0012
2	rs59864851	142303739	1.04	0.0702833737600549	1.07	0.184406357471863	0.0638840744147197	0.168900772879718	0.0044	0.007	0.1083	0.0119	0.0385	0.0175	0.0171	0.0212	0.0017	0.0411	0.034	0.1479	0.0014	0.0361	0.1297	0.0128	0.0142	0.0019	0.0013	0.0164	0.0151	0.1242	0.0249	0.1278	0.038	0.0012
2	rs72853564	142305481	1.04	0.0702833737600549	1.07	0.184406357471863	0.0640194016586016	0.167620352585726	0.0044	0.007	0.1083	0.0119	0.0385	0.0175	0.0171	0.0212	0.0017	0.0411	0.034	0.1479	0.0014	0.0361	0.1297	0.0128	0.0142	0.0019	0.0013	0.0164	0.0151	0.1242	0.0249	0.1278	0.038	0.0012
2	rs72853583	142309015	1.04	0.0702833737600549	1.07	0.184406357471863	0.0651088091033886	0.17018459656638	0.0044	0.007	0.1083	0.0119	0.0385	0.0175	0.0171	0.0212	0.0017	0.0411	0.034	0.1479	0.0014	0.0361	0.1297	0.0128	0.0142	0.0019	0.0013	0.0164	0.0151	0.1242	0.0249	0.1278	0.038	0.0012
2	rs80117654	142312886	1.04	0.0702833737600549	1.07	0.184406357471863	0.0667258562662527	0.168604988694513	0.0044	0.007	0.1082	0.0119	0.0385	0.0175	0.0171	0.0212	0.0017	0.0412	0.034	0.1479	0.0014	0.0361	0.1297	0.0128	0.0142	0.0019	0.0013	0.0164	0.0152	0.1242	0.0249	0.1277	0.038	0.0012
2	rs13030953	142314253	1.04	0.0702833737600549	1.07	0.184406357471863	0.0672440172037068	0.163312060790751	0.0044	0.007	0.1082	0.0119	0.0386	0.0175	0.0171	0.0212	0.0017	0.0412	0.034	0.148	0.0014	0.036	0.1296	0.0128	0.0142	0.0019	0.0013	0.0164	0.0152	0.1242	0.0249	0.1277	0.0379	0.0012
2	rs80254574	142340145	1.04	0.0702833737600549	1.07	0.184406357471863	0.0803195833844247	0.170481345438242	0.0043	0.0071	0.1081	0.012	0.0387	0.0176	0.0171	0.0211	0.0018	0.0411	0.0339	0.148	0.0015	0.036	0.1296	0.0128	0.0142	0.0019	0.0013	0.0165	0.0154	0.124	0.0249	0.1276	0.0378	0.0013
2	rs11681928	142350130	1.04	0.0702833737600549	1.07	0.184406357471863	0.0849999223587441	0.157404973625127	0.0043	0.0071	0.108	0.012	0.0388	0.0176	0.0172	0.021	0.0019	0.041	0.0339	0.1481	0.0015	0.036	0.1297	0.0128	0.0143	0.0019	0.0013	0.0165	0.0155	0.124	0.0248	0.1275	0.0377	0.0013
2	rs79272324	142350168	1.04	0.0702833737600549	1.07	0.184406357471863	0.0852558634117956	0.156732056753697	0.0043	0.0071	0.108	0.012	0.0388	0.0176	0.0172	0.021	0.0019	0.041	0.0339	0.1481	0.0015	0.036	0.1297	0.0128	0.0143	0.0019	0.0013	0.0165	0.0155	0.124	0.0248	0.1275	0.0377	0.0013
2	rs12615851	142351962	1.04	0.0702833737600549	1.07	0.184406357471863	0.0911325321931123	0.161949537948731	0.0043	0.0071	0.1081	0.012	0.0388	0.0176	0.0172	0.021	0.0019	0.041	0.0339	0.1481	0.0015	0.036	0.1297	0.0128	0.0143	0.0019	0.0013	0.0165	0.0156	0.1239	0.0248	0.1275	0.0377	0.0012
2	rs78571755	142363699	1.04	0.0702833737600549	1.07	0.184406357471863	0.0859797922582337	0.150911752819125	0.0044	0.0071	0.1078	0.0121	0.0387	0.0175	0.0173	0.0209	0.002	0.0409	0.0339	0.1484	0.0016	0.0359	0.1296	0.0129	0.0144	0.002	0.0013	0.0162	0.0157	0.1238	0.0248	0.1272	0.0377	0.0013
2	rs16846586	142368703	1.04	0.0702833737600549	1.07	0.184406357471863	0.0780758058117323	0.145732010383225	0.0044	0.0071	0.1077	0.0121	0.0387	0.0175	0.0173	0.0209	0.002	0.0408	0.0339	0.1486	0.0016	0.0359	0.1296	0.013	0.0145	0.002	0.0014	0.0161	0.0158	0.1237	0.0249	0.1271	0.0377	0.0013
2	rs13431255	142369074	1.04	0.0702833737600549	1.07	0.184406357471863	0.0784726964992613	0.139787500270611	0.0044	0.0071	0.1076	0.0121	0.0387	0.0174	0.0174	0.0208	0.002	0.0408	0.0339	0.1485	0.0016	0.0359	0.1294	0.013	0.0145	0.002	0.0014	0.0161	0.0159	0.1236	0.0248	0.1272	0.0378	0.0013
2	rs76630473	142375722	1.05	0.0578850268271129	1.07	0.184406357471863	0.0340087286779449	0.121542442756729	0.0046	0.0074	0.1069	0.0121	0.038	0.0168	0.0182	0.0209	0.0019	0.0402	0.0347	0.1488	0.0018	0.036	0.1268	0.0139	0.015	0.0024	0.0016	0.016	0.0169	0.1241	0.025	0.1255	0.0383	0.0017
2	rs79701424	142377856	1.05	0.0578850268271129	1.06	0.212122118160079	0.0332959477162928	0.115645883994281	0.0046	0.0074	0.1068	0.0121	0.0379	0.0168	0.0183	0.0209	0.0019	0.0401	0.0348	0.1488	0.0018	0.036	0.1265	0.014	0.0151	0.0025	0.0017	0.016	0.017	0.1241	0.025	0.1253	0.0384	0.0018
2	rs400197	142381682	1.05	0.0578850268271129	1.06	0.212122118160079	0.033246323251752	0.128351514075649	0.0046	0.0074	0.1067	0.012	0.0377	0.0167	0.0184	0.021	0.0018	0.04	0.0349	0.1489	0.0018	0.036	0.1261	0.0141	0.0151	0.0025	0.0017	0.0159	0.0171	0.1242	0.025	0.1251	0.0385	0.0018
2	rs10928113	142384387	1.04	0.0702833737600549	1.06	0.212122118160079	0.0275616924269871	0.106428695506672	0.0046	0.0074	0.1067	0.0121	0.0376	0.0167	0.0185	0.0209	0.0018	0.0399	0.035	0.1489	0.0018	0.0361	0.1259	0.0142	0.0151	0.0025	0.0017	0.0159	0.0172	0.1244	0.025	0.1251	0.0385	0.0019
2	rs13008705	142406689	1.04	0.0702833737600549	1.06	0.212122118160079	0.0350913105032258	0.117800852466429	0.0047	0.0077	0.1063	0.012	0.0373	0.0166	0.0189	0.0209	0.0017	0.0398	0.0353	0.1491	0.0019	0.0364	0.1248	0.0144	0.0149	0.0026	0.0019	0.0157	0.0175	0.1252	0.025	0.1241	0.0386	0.0021
2	rs1437352	142408609	1.04	0.0702833737600549	1.06	0.212122118160079	0.033246323251752	0.118493618503065	0.0047	0.0077	0.1064	0.0121	0.0373	0.0166	0.0189	0.021	0.0017	0.0398	0.0353	0.1491	0.002	0.0364	0.1248	0.0145	0.0149	0.0026	0.0019	0.0157	0.0175	0.1252	0.025	0.124	0.0385	0.0021
2	rs2196598	142414531	1.04	0.0702833737600549	1.06	0.212122118160079	0.0287642375698964	0.107679661383449	0.0048	0.0077	0.1063	0.012	0.0373	0.0166	0.0188	0.0208	0.0017	0.0399	0.0353	0.1491	0.002	0.0365	0.1249	0.0144	0.0148	0.0028	0.0019	0.0156	0.0173	0.1253	0.025	0.1241	0.0384	0.0021
2	rs72980199	142431367	1.04	0.0702833737600549	1.06	0.212122118160079	0.0286300628026594	0.100991905933729	0.0051	0.0077	0.1062	0.0121	0.0375	0.0166	0.0189	0.0207	0.0017	0.04	0.0353	0.149	0.002	0.0365	0.1248	0.0142	0.0148	0.0029	0.002	0.0156	0.0172	0.1253	0.0249	0.1238	0.0384	0.0021
2	rs115424748	142431893	1.04	0.0702833737600549	1.06	0.212122118160079	0.0285854363981676	0.102627730579959	0.0051	0.0077	0.1062	0.0121	0.0375	0.0167	0.0189	0.0207	0.0017	0.0401	0.0353	0.149	0.002	0.0365	0.1248	0.0142	0.0148	0.0029	0.002	0.0156	0.0172	0.1253	0.0249	0.1238	0.0384	0.0021
2	rs164975	142434913	1.04	0.0702833737600549	1.06	0.212122118160079	0.0272478502747024	0.101645008448666	0.0051	0.0077	0.1062	0.0121	0.0375	0.0167	0.0189	0.0207	0.0017	0.0401	0.0353	0.1489	0.002	0.0366	0.1247	0.0142	0.0148	0.0029	0.002	0.0156	0.0172	0.1253	0.0249	0.1237	0.0385	0.0021
2	rs72846578	142435465	1.04	0.0702833737600549	1.06	0.212122118160079	0.0285297225992778	0.103202680493299	0.0051	0.0077	0.1062	0.0122	0.0375	0.0166	0.0189	0.0207	0.0017	0.0401	0.0353	0.149	0.002	0.0366	0.1247	0.0142	0.0148	0.0029	0.002	0.0156	0.0172	0.1253	0.0249	0.1236	0.0385	0.0021
2	rs12373842	142457157	1.04	0.0702833737600549	1.06	0.212122118160079	0.0375973934888204	0.114788127157992	0.0052	0.0078	0.1061	0.0122	0.0373	0.0168	0.0191	0.0206	0.0018	0.0399	0.0352	0.1488	0.0021	0.0363	0.1246	0.0145	0.0145	0.0031	0.0022	0.0155	0.0171	0.1256	0.0249	0.1236	0.0384	0.0021
2	rs74598322	142459762	1.04	0.0702833737600549	1.06	0.212122118160079	0.0399141305707836	0.124708639575844	0.0052	0.0078	0.1061	0.0122	0.0373	0.0168	0.0191	0.0206	0.0018	0.0399	0.0352	0.1487	0.0021	0.0363	0.1246	0.0145	0.0145	0.0031	0.0022	0.0155	0.0171	0.1256	0.0249	0.1236	0.0384	0.0021
2	rs115469019	142467582	1.04	0.0702833737600549	1.06	0.212122118160079	0.043005014090572	0.145919219953909	0.0052	0.0078	0.106	0.0122	0.0373	0.0168	0.0192	0.0206	0.0018	0.04	0.0352	0.1485	0.0021	0.0364	0.1245	0.0145	0.0145	0.0032	0.0022	0.0155	0.0171	0.1256	0.025	0.1235	0.0383	0.0022
2	rs17801458	142468472	1.04	0.0702833737600549	1.06	0.212122118160079	0.043495778328867	0.147138196921556	0.0052	0.0078	0.106	0.0122	0.0374	0.0168	0.0192	0.0207	0.0018	0.0401	0.0352	0.1485	0.0022	0.0364	0.1244	0.0145	0.0145	0.0032	0.0022	0.0155	0.017	0.1256	0.025	0.1234	0.0383	0.0022
2	rs1347659	142478064	1.04	0.0702833737600549	1.06	0.212122118160079	0.0475124738287137	0.142469961976645	0.0052	0.0078	0.1058	0.0125	0.0374	0.0168	0.0194	0.0207	0.0017	0.0402	0.0352	0.1475	0.0022	0.0363	0.1243	0.015	0.0146	0.0033	0.0023	0.0154	0.017	0.1253	0.025	0.124	0.0382	0.0021
2	rs10496892	142478672	1.04	0.0702833737600549	1.06	0.212122118160079	0.0474015863172845	0.15894691087472	0.0052	0.0078	0.1058	0.0125	0.0374	0.0168	0.0194	0.0207	0.0017	0.0402	0.0352	0.1475	0.0022	0.0363	0.1242	0.015	0.0145	0.0033	0.0023	0.0154	0.017	0.1255	0.025	0.1241	0.0382	0.0021
2	rs2118272	142486771	1.05	0.0578850268271129	1.06	0.212122118160079	0.0520930608230234	0.143399242274283	0.005	0.0077	0.1045	0.0128	0.0376	0.0173	0.0203	0.0208	0.0017	0.0404	0.0349	0.1459	0.0023	0.0361	0.1228	0.0159	0.0148	0.0032	0.0023	0.0156	0.0173	0.1259	0.0255	0.1239	0.0386	0.0022
2	rs874295	142488592	1.05	0.0578850268271129	1.06	0.212122118160079	0.0537121906239952	0.206719395934027	0.0048	0.0076	0.1036	0.0131	0.0379	0.0175	0.0207	0.0211	0.0016	0.0401	0.0348	0.1452	0.0022	0.0359	0.1223	0.0165	0.015	0.0031	0.0022	0.0155	0.0175	0.1266	0.0256	0.1238	0.0387	0.0022
2	rs754943	142488678	1.05	0.0578850268271129	1.06	0.212122118160079	0.0553295340596668	0.21245149490782	0.0046	0.0076	0.1034	0.0133	0.0378	0.0176	0.0208	0.0217	0.0016	0.0401	0.0348	0.1452	0.002	0.036	0.1222	0.0166	0.0151	0.0031	0.0021	0.0153	0.0174	0.1265	0.0257	0.1238	0.0387	0.0022
2	rs1813194	142489811	1.05	0.0578850268271129	1.06	0.212122118160079	0.050688990250798	0.204293819943217	0.0046	0.0076	0.1031	0.0134	0.0379	0.0177	0.0209	0.0218	0.0016	0.0402	0.0347	0.1449	0.002	0.0358	0.1222	0.0169	0.0152	0.0031	0.002	0.0155	0.0174	0.1267	0.0257	0.1236	0.0385	0.0022
2	rs77005944	142493732	1.05	0.0578850268271129	1.06	0.212122118160079	0.0594865396484993	0.223961150903986	0.0045	0.0079	0.1027	0.0135	0.0379	0.0177	0.0212	0.0218	0.0015	0.0402	0.0347	0.1447	0.002	0.0358	0.1221	0.017	0.0154	0.003	0.0018	0.0156	0.0175	0.1267	0.0257	0.1233	0.0384	0.0021
2	rs13023050	142496643	1.05	0.0578850268271129	1.05	0.24269399207398	0.0712556900649132	0.393963971887036	0.0045	0.0079	0.1024	0.0135	0.038	0.0178	0.0213	0.0218	0.0015	0.0402	0.0346	0.1446	0.002	0.0358	0.1222	0.0172	0.0155	0.003	0.0018	0.0157	0.0175	0.1268	0.0256	0.1231	0.0384	0.002
2	rs10469560	142496985	1.05	0.0578850268271129	1.05	0.24269399207398	0.087889778428759	0.434251733237424	0.0045	0.0079	0.1021	0.0135	0.0381	0.0178	0.0214	0.0219	0.0015	0.0402	0.0346	0.1446	0.0021	0.0358	0.122	0.0173	0.0155	0.0029	0.0017	0.0157	0.0175	0.1269	0.0256	0.1229	0.0384	0.002
2	rs10171630	142500561	1.02	0.101174939294895	1.05	0.24269399207398	0.0962750294678621	0.575280730199932	0.0036	0.0081	0.0961	0.0152	0.0398	0.0197	0.0238	0.0232	0.0013	0.0399	0.0343	0.1467	0.0024	0.035	0.1164	0.0206	0.017	0.0031	0.0017	0.0159	0.0178	0.1287	0.0259	0.1191	0.0377	0.0017
2	rs1036506	142504546	1.02	0.101174939294895	1.05	0.24269399207398	0.0864019282583742	0.609433066536306	0.0034	0.0081	0.0956	0.0157	0.0399	0.0198	0.0238	0.0228	0.0014	0.0397	0.0343	0.1468	0.0023	0.035	0.1161	0.0209	0.0173	0.0031	0.0017	0.0159	0.0178	0.1294	0.0258	0.1187	0.0376	0.0017
2	rs77901909	142504788	1.02	0.101174939294895	1.05	0.24269399207398	0.0856523737969685	0.603971633025318	0.0034	0.0081	0.0955	0.0157	0.0399	0.0198	0.0239	0.0228	0.0014	0.0397	0.0343	0.1468	0.0023	0.035	0.1161	0.0209	0.0173	0.0031	0.0017	0.0159	0.0178	0.1294	0.0258	0.1187	0.0376	0.0017
2	rs62168670	142507423	1.02	0.101174939294895	1.05	0.24269399207398	0.0837736212208489	0.542172066832104	0.0034	0.0081	0.0955	0.0158	0.0399	0.0198	0.0239	0.0227	0.0014	0.0397	0.0343	0.1467	0.0023	0.0349	0.116	0.0211	0.0174	0.0031	0.0017	0.0159	0.0178	0.1296	0.0258	0.1187	0.0376	0.0017
2	rs1437348	142509698	1.02	0.101174939294895	1.05	0.24269399207398	0.0773515342832825	0.5226805591824	0.0033	0.0081	0.0954	0.0159	0.04	0.0199	0.0239	0.0227	0.0014	0.0396	0.0344	0.1467	0.0023	0.0349	0.116	0.0212	0.0174	0.0031	0.0017	0.0159	0.0178	0.1296	0.0258	0.1186	0.0376	0.0017
2	rs10928120	142513131	1.01	0.120031835070186	1.05	0.24269399207398	0.0833826864308406	0.557891569266549	0.0033	0.008	0.0955	0.0159	0.04	0.0199	0.024	0.0226	0.0014	0.0396	0.0345	0.1468	0.0024	0.0348	0.1159	0.0212	0.0174	0.003	0.0017	0.0159	0.0178	0.1297	0.0258	0.1186	0.0376	0.0017
2	rs906646	142515592	1.01	0.120031835070186	1.05	0.24269399207398	0.101414122536322	0.556061327388768	0.0032	0.008	0.0955	0.0159	0.0399	0.0199	0.024	0.0226	0.0015	0.0395	0.0345	0.1467	0.0023	0.0348	0.116	0.0212	0.0174	0.0029	0.0017	0.0159	0.0178	0.1297	0.0258	0.1186	0.0376	0.0017
2	rs16847064	142518602	1.01	0.120031835070186	1.05	0.24269399207398	0.0967284305553967	0.377340877462839	0.0029	0.0079	0.0951	0.0161	0.0399	0.0202	0.024	0.0224	0.0016	0.0383	0.0342	0.147	0.0021	0.0335	0.1167	0.0214	0.0174	0.0028	0.0014	0.0165	0.0178	0.132	0.0268	0.1172	0.0381	0.0016
2	rs72847478	142522188	0.99	0.165458971998582	1.05	0.24269399207398	0.125636338435919	0.443391064740463	0.0028	0.008	0.0951	0.0162	0.0399	0.0205	0.0239	0.0222	0.0017	0.0375	0.0343	0.1474	0.0022	0.0324	0.1171	0.0215	0.0172	0.0027	0.0013	0.0168	0.0176	0.1331	0.0275	0.1162	0.0383	0.0015
2	rs75716583	142523863	0.99	0.165458971998582	1.05	0.24269399207398	0.121905224938438	0.416780537619058	0.0028	0.008	0.0951	0.0162	0.0399	0.0205	0.0239	0.0222	0.0017	0.0375	0.0343	0.1474	0.0022	0.0324	0.1171	0.0215	0.0172	0.0027	0.0013	0.0168	0.0176	0.1331	0.0275	0.1162	0.0383	0.0015
2	rs1866024	142524373	0.99	0.165458971998582	1.05	0.24269399207398	0.119388735652684	0.401573417502312	0.0028	0.008	0.0951	0.0162	0.0399	0.0205	0.0239	0.0222	0.0017	0.0375	0.0343	0.1474	0.0022	0.0324	0.1171	0.0215	0.0172	0.0027	0.0013	0.0168	0.0176	0.1331	0.0275	0.1162	0.0383	0.0015
2	rs6720157	142533220	0.98	0.192372589028169	1.05	0.24269399207398	0.0976392486439601	0.325544399730845	0.0028	0.008	0.095	0.0162	0.04	0.0205	0.0239	0.0223	0.0017	0.0374	0.0343	0.1474	0.0023	0.0324	0.1171	0.0215	0.0172	0.0027	0.0013	0.0167	0.0176	0.1331	0.0276	0.116	0.0384	0.0015
2	rs16847151	142535388	0.98	0.192372589028169	1.05	0.24269399207398	0.0990923421511943	0.308861233876846	0.0028	0.008	0.0951	0.0162	0.04	0.0205	0.0239	0.0222	0.0017	0.0374	0.0343	0.1473	0.0023	0.0324	0.1171	0.0215	0.0172	0.0027	0.0013	0.0167	0.0176	0.1334	0.0276	0.1158	0.0384	0.0015
2	rs16847169	142540973	0.98	0.192372589028169	1.05	0.24269399207398	0.0965267537820966	0.301213292345333	0.0029	0.008	0.0954	0.0162	0.0399	0.0205	0.0238	0.0221	0.0018	0.0374	0.0343	0.1472	0.0023	0.0323	0.1171	0.0215	0.0171	0.0028	0.0013	0.0166	0.0176	0.1336	0.0277	0.1158	0.0384	0.0015
2	rs11684178	142545909	0.98	0.192372589028169	1.05	0.24269399207398	0.0957477519319744	0.295041918170026	0.0029	0.008	0.0955	0.0162	0.0399	0.0205	0.0238	0.0222	0.0018	0.0373	0.0343	0.1472	0.0023	0.0324	0.1171	0.0216	0.0171	0.0028	0.0013	0.0166	0.0176	0.1336	0.0277	0.1158	0.0384	0.0015
2	rs76897920	142549946	0.98	0.192372589028169	1.05	0.24269399207398	0.0937804665056409	0.297529568665732	0.0029	0.008	0.0955	0.0162	0.0399	0.0206	0.0238	0.0221	0.0017	0.0373	0.0343	0.147	0.0023	0.0323	0.1172	0.0216	0.0171	0.0028	0.0013	0.0166	0.0176	0.1337	0.0277	0.1158	0.0384	0.0015
2	rs34240047	142550869	0.98	0.192372589028169	1.05	0.24269399207398	0.094599117791107	0.300023504892742	0.0029	0.008	0.0955	0.0161	0.0399	0.0206	0.0238	0.0221	0.0017	0.0373	0.0343	0.147	0.0023	0.0324	0.1172	0.0216	0.0171	0.0028	0.0013	0.0166	0.0176	0.1337	0.0277	0.1158	0.0384	0.0015
2	rs35811114	142560759	0.98	0.192372589028169	1.05	0.24269399207398	0.0938794582927685	0.304552203402415	0.0029	0.008	0.0957	0.0161	0.0399	0.0206	0.0237	0.0221	0.0017	0.0374	0.0343	0.147	0.0022	0.0323	0.1172	0.0216	0.0171	0.0028	0.0013	0.0165	0.0176	0.1339	0.0277	0.1158	0.0384	0.0015
2	rs16847181	142565707	0.98	0.192372589028169	1.05	0.24269399207398	0.0933604854895467	0.292324603927345	0.0029	0.008	0.0958	0.0161	0.0399	0.0206	0.0237	0.0221	0.0017	0.0374	0.0344	0.1469	0.0022	0.0323	0.1172	0.0216	0.0171	0.0028	0.0013	0.0165	0.0176	0.1339	0.0277	0.1158	0.0384	0.0015
2	rs12990449	142567910	0.98	0.192372589028169	1.05	0.24269399207398	0.089922828966783	0.287382279670815	0.0029	0.0079	0.0959	0.0161	0.0399	0.0205	0.0236	0.0221	0.0017	0.0374	0.0343	0.1469	0.0022	0.0323	0.1172	0.0216	0.0171	0.0028	0.0012	0.0165	0.0176	0.134	0.0277	0.1159	0.0385	0.0015
2	rs12468990	142568919	0.98	0.192372589028169	1.05	0.24269399207398	0.0872974288661775	0.284803699847686	0.0029	0.0079	0.096	0.0161	0.0399	0.0206	0.0236	0.0221	0.0017	0.0374	0.0344	0.1469	0.0022	0.0325	0.1173	0.0217	0.0171	0.0028	0.0012	0.0168	0.0176	0.134	0.0276	0.1151	0.0385	0.0014
2	rs17815460	142569225	0.98	0.192372589028169	1.05	0.24269399207398	0.0869196602259302	0.28820422044287	0.0029	0.0079	0.096	0.0161	0.0399	0.0206	0.0236	0.0221	0.0017	0.0374	0.0344	0.1469	0.0022	0.0325	0.1173	0.0217	0.0171	0.0028	0.0012	0.0168	0.0176	0.134	0.0276	0.1151	0.0385	0.0014
2	rs7584919	142572590	0.98	0.192372589028169	1.05	0.24269399207398	0.0829013789618039	0.296225727407852	0.0029	0.0079	0.096	0.0161	0.0398	0.0206	0.0236	0.0221	0.0017	0.0374	0.0344	0.1469	0.0022	0.0325	0.1173	0.0216	0.0171	0.0028	0.0012	0.0168	0.0175	0.1341	0.0277	0.115	0.0385	0.0014
2	rs7420527	142574470	0.98	0.192372589028169	1.05	0.24269399207398	0.0730336025380037	0.289262050115139	0.0029	0.0079	0.0961	0.0161	0.0398	0.0206	0.0235	0.0221	0.0017	0.0372	0.0344	0.1469	0.0022	0.0326	0.1173	0.0216	0.0172	0.0028	0.0012	0.0169	0.0174	0.1341	0.0277	0.115	0.0385	0.0014
2	rs79565475	142581862	0.97	0.222305343836028	1.05	0.24269399207398	0.0418164904834663	0.263634257156955	0.0032	0.0078	0.0963	0.0164	0.0398	0.0206	0.0232	0.022	0.0018	0.0368	0.0345	0.1464	0.0023	0.0328	0.1172	0.0215	0.0173	0.003	0.0013	0.0172	0.0172	0.134	0.0278	0.115	0.0386	0.0015
2	rs554965	142584472	0.97	0.222305343836028	1.04	0.276253925711104	0.0393538458423564	0.267988377979886	0.0032	0.0078	0.0963	0.0163	0.0398	0.0206	0.0231	0.0219	0.0018	0.0368	0.0343	0.1463	0.0023	0.033	0.1172	0.0215	0.0173	0.003	0.0013	0.0172	0.0172	0.1339	0.0283	0.1149	0.0386	0.0015
2	rs10203168	142592185	0.97	0.222305343836028	1.04	0.276253925711104	0.0306661663389184	0.249582643096599	0.0033	0.0077	0.0965	0.0163	0.0399	0.0205	0.023	0.022	0.0018	0.0368	0.0342	0.1461	0.0023	0.0331	0.1175	0.0214	0.0173	0.003	0.0014	0.0172	0.0171	0.1338	0.0283	0.1148	0.0388	0.0015
2	rs1036399	142601693	0.97	0.222305343836028	1.04	0.276253925711104	0.0251725493806606	0.22831455349627	0.0034	0.0078	0.0968	0.0162	0.0399	0.0203	0.0226	0.0221	0.0018	0.0369	0.034	0.1457	0.0023	0.0331	0.1184	0.0213	0.0171	0.003	0.0014	0.0173	0.0169	0.1336	0.0284	0.1147	0.0389	0.0015
2	rs13018903	142608963	0.97	0.222305343836028	1.04	0.276253925711104	0.0251725493806606	0.231049213389563	0.0035	0.0078	0.0967	0.0163	0.0398	0.0201	0.0226	0.0221	0.0019	0.0368	0.0339	0.1459	0.0023	0.0331	0.1185	0.0213	0.0171	0.003	0.0014	0.0173	0.0168	0.1336	0.0285	0.1147	0.0389	0.0015
2	rs75687577	142616895	0.97	0.222305343836028	1.04	0.276253925711104	0.0251013113998688	0.232036267690517	0.0035	0.0078	0.0965	0.0162	0.0398	0.0201	0.0226	0.0221	0.0019	0.0369	0.0337	0.146	0.0023	0.0331	0.1184	0.0214	0.0172	0.003	0.0015	0.0171	0.0167	0.1338	0.0287	0.1147	0.039	0.0015
2	rs112681156	142630661	0.97	0.222305343836028	1.04	0.276253925711104	0.0288314913624827	0.220282308031626	0.0036	0.0078	0.0962	0.0159	0.0396	0.02	0.0226	0.0219	0.0019	0.0372	0.0333	0.1462	0.0024	0.0332	0.1182	0.0215	0.0175	0.0029	0.0016	0.0168	0.0164	0.1341	0.0293	0.1145	0.0392	0.0015
2	rs10168519	142631483	0.97	0.222305343836028	1.04	0.276253925711104	0.0295443777807749	0.220606109694163	0.0036	0.0078	0.0962	0.0159	0.0396	0.0201	0.0226	0.0219	0.0019	0.0372	0.0333	0.1462	0.0024	0.0332	0.1182	0.0215	0.0175	0.0029	0.0016	0.0168	0.0164	0.1341	0.0293	0.1145	0.0392	0.0015
2	rs10179057	142634907	0.97	0.222305343836028	1.04	0.276253925711104	0.0297159283416739	0.212771465328393	0.0036	0.0079	0.0962	0.0158	0.0395	0.02	0.0226	0.0219	0.002	0.0373	0.0334	0.1461	0.0025	0.0332	0.1182	0.0215	0.0175	0.003	0.0016	0.0168	0.0163	0.1342	0.0293	0.1145	0.0392	0.0015
2	rs76512484	142635318	0.97	0.222305343836028	1.04	0.276253925711104	0.029226021345037	0.210747678826595	0.0036	0.0079	0.0961	0.0158	0.0395	0.02	0.0226	0.0219	0.002	0.0373	0.0334	0.1461	0.0025	0.0332	0.1181	0.0215	0.0175	0.003	0.0016	0.0167	0.0163	0.1342	0.0293	0.1146	0.0392	0.0015
2	rs10496905	142636460	0.96	0.255413023536062	1.04	0.276253925711104	0.0220888615477261	0.18188991549038	0.0045	0.0083	0.0944	0.0158	0.0394	0.02	0.0225	0.0218	0.0025	0.0372	0.0334	0.1438	0.0035	0.0333	0.1179	0.021	0.0172	0.0035	0.0023	0.0166	0.0159	0.1323	0.0294	0.1167	0.0403	0.002
2	rs12613802	142636890	0.95	0.291843936447983	1.04	0.276253925711104	0.0184678586030316	0.069398192197637	0.0047	0.0085	0.0937	0.0155	0.0402	0.0198	0.022	0.022	0.0026	0.0376	0.0336	0.1445	0.0037	0.0339	0.1176	0.02	0.0163	0.0035	0.0025	0.0168	0.0154	0.1296	0.0296	0.118	0.0421	0.002
2	rs1369528	142641628	0.95	0.291843936447983	1.04	0.276253925711104	0.0220332590959977	0.0588280991512616	0.0047	0.0085	0.0937	0.0155	0.0406	0.0197	0.0218	0.022	0.0026	0.0382	0.0338	0.1444	0.0037	0.034	0.1175	0.0195	0.0158	0.0035	0.0025	0.017	0.0154	0.1289	0.0295	0.1183	0.0424	0.002
2	rs76175360	142644422	0.95	0.291843936447983	1.04	0.276253925711104	0.0193124739171012	0.0452716521460771	0.0048	0.0085	0.0937	0.0155	0.0406	0.0196	0.0217	0.022	0.0026	0.0383	0.0338	0.1446	0.0038	0.0341	0.1176	0.0195	0.0157	0.0034	0.0025	0.017	0.0156	0.1285	0.0294	0.1184	0.0425	0.002
2	rs13418027	142654735	0.95	0.291843936447983	1.04	0.276253925711104	0.0210137774114791	0.049375805486924	0.0048	0.0084	0.0936	0.0154	0.0407	0.0196	0.0216	0.022	0.0026	0.0383	0.0337	0.1448	0.0038	0.0342	0.1176	0.0194	0.0156	0.0034	0.0025	0.017	0.0158	0.1282	0.0293	0.1186	0.0426	0.002
2	rs4662557	142656200	0.95	0.291843936447983	1.04	0.276253925711104	0.0212744093140074	0.0435364726885953	0.0048	0.0084	0.0935	0.0154	0.0408	0.0197	0.0216	0.022	0.0026	0.0383	0.0338	0.1448	0.0038	0.0342	0.1176	0.0193	0.0155	0.0034	0.0025	0.017	0.0158	0.128	0.0294	0.1187	0.0426	0.002
2	rs17768625	142657106	0.95	0.291843936447983	1.04	0.276253925711104	0.0260282627141175	0.0444002990420635	0.0048	0.0085	0.0936	0.0153	0.0409	0.0197	0.0215	0.0221	0.0026	0.0384	0.0337	0.1449	0.0039	0.0341	0.1177	0.019	0.0154	0.0034	0.0026	0.017	0.0159	0.1278	0.0295	0.1186	0.0427	0.002
2	rs78974219	142657984	0.95	0.291843936447983	1.05	0.24269399207398	0.0253666371154505	0.0425666138932517	0.0048	0.0085	0.0936	0.0153	0.041	0.0197	0.0215	0.0221	0.0026	0.0384	0.0337	0.1449	0.0039	0.0341	0.1177	0.019	0.0154	0.0034	0.0025	0.017	0.0159	0.1279	0.0295	0.1186	0.0427	0.002
2	rs1529870	142668726	0.95	0.291843936447983	1.04	0.276253925711104	0.0284740856495282	0.0439386527055919	0.0048	0.0085	0.0935	0.0153	0.041	0.0197	0.0215	0.0221	0.0026	0.0384	0.0337	0.1449	0.0039	0.0341	0.1177	0.0189	0.0153	0.0034	0.0026	0.017	0.0159	0.1278	0.0295	0.1185	0.043	0.002
2	rs12471370	142672805	0.95	0.291843936447983	1.04	0.276253925711104	0.033048342196764	0.0552157708384631	0.0048	0.0085	0.0935	0.0153	0.0411	0.0197	0.0215	0.0221	0.0026	0.0384	0.0337	0.145	0.0039	0.0342	0.1177	0.0189	0.0153	0.0034	0.0026	0.0171	0.0159	0.1277	0.0295	0.1185	0.0431	0.002
2	rs75169919	142672894	0.95	0.291843936447983	1.04	0.276253925711104	0.0329373408159351	0.053133340121498	0.0048	0.0085	0.0935	0.0153	0.0411	0.0197	0.0215	0.0221	0.0026	0.0384	0.0337	0.145	0.0039	0.0342	0.1177	0.0189	0.0153	0.0034	0.0026	0.0171	0.0159	0.1277	0.0295	0.1185	0.0431	0.002
2	rs114798430	142680727	0.94	0.331738599837001	1.04	0.276253925711104	0.0345661737291513	0.0460916741760272	0.0048	0.0085	0.0933	0.0153	0.0411	0.0198	0.0215	0.0221	0.0026	0.0384	0.0337	0.1451	0.0039	0.0342	0.1176	0.0189	0.0152	0.0034	0.0026	0.0173	0.0159	0.1276	0.0294	0.1183	0.0432	0.002
2	rs2033631	142682421	0.94	0.331738599837001	1.04	0.276253925711104	0.0352848126666353	0.0458567180137655	0.0048	0.0085	0.0932	0.0153	0.0411	0.0198	0.0215	0.0221	0.0026	0.0384	0.0337	0.1451	0.0039	0.0342	0.1176	0.0189	0.0152	0.0034	0.0026	0.0173	0.0159	0.1276	0.0294	0.1183	0.0433	0.002
2	rs78316881	142682738	0.94	0.331738599837001	1.04	0.276253925711104	0.0351428387265701	0.0442269304815476	0.0048	0.0085	0.0932	0.0153	0.0411	0.0198	0.0215	0.0221	0.0026	0.0384	0.0337	0.1451	0.0039	0.0342	0.1176	0.0189	0.0152	0.0034	0.0026	0.0173	0.0159	0.1276	0.0294	0.1183	0.0433	0.002
2	rs16847700	142697657	0.94	0.331738599837001	1.04	0.276253925711104	0.0343881194257434	0.0459741297644504	0.0048	0.0085	0.093	0.0153	0.0412	0.0199	0.0215	0.0221	0.0026	0.0384	0.0337	0.145	0.0039	0.0343	0.1177	0.0189	0.0152	0.0034	0.0026	0.0173	0.0159	0.1277	0.0294	0.1181	0.0435	0.0019
2	rs956958	142701852	0.94	0.331738599837001	1.04	0.276253925711104	0.0396893622108543	0.0478707019911049	0.0048	0.0085	0.0929	0.0153	0.0412	0.02	0.0215	0.0221	0.0026	0.0384	0.0337	0.145	0.0039	0.0343	0.1177	0.0189	0.0152	0.0034	0.0026	0.0173	0.0159	0.1277	0.0293	0.1181	0.0435	0.0019
2	rs10205836	142702491	0.94	0.331738599837001	1.04	0.276253925711104	0.0375164146634904	0.0413820422838874	0.0048	0.0085	0.0929	0.0153	0.0412	0.02	0.0215	0.0221	0.0026	0.0384	0.0337	0.145	0.0039	0.0343	0.1177	0.0189	0.0152	0.0034	0.0026	0.0173	0.0159	0.1277	0.0293	0.1181	0.0435	0.0019
2	rs7421755	142717631	0.94	0.331738599837001	1.04	0.276253925711104	0.0433317674600799	0.0406006561308255	0.0049	0.0087	0.0924	0.0152	0.0414	0.0201	0.0216	0.022	0.0026	0.0384	0.0339	0.1443	0.004	0.0345	0.1176	0.0189	0.0152	0.0034	0.0026	0.0175	0.0158	0.1277	0.0291	0.1185	0.0437	0.002
2	rs41412850	142723642	0.94	0.331738599837001	1.04	0.276253925711104	0.0388266163115057	0.0323034698908389	0.0049	0.0087	0.0923	0.0151	0.0414	0.0201	0.0216	0.022	0.0026	0.0384	0.0339	0.1441	0.004	0.0345	0.1175	0.0189	0.0152	0.0034	0.0026	0.0176	0.0158	0.1277	0.0291	0.1185	0.0439	0.002
2	rs72852553	142731566	0.94	0.331738599837001	1.04	0.276253925711104	0.0388128079983636	0.0310135842277934	0.005	0.0086	0.0921	0.0151	0.0414	0.0201	0.0217	0.0222	0.0026	0.0385	0.0338	0.1438	0.004	0.0346	0.1175	0.0187	0.0152	0.0034	0.0026	0.0177	0.0159	0.1278	0.0291	0.1186	0.0439	0.002
2	rs72852559	142737885	0.94	0.331738599837001	1.04	0.276253925711104	0.0400127415673552	0.036529419968346	0.0052	0.0086	0.0918	0.0151	0.0413	0.0202	0.0218	0.022	0.0026	0.0385	0.0334	0.144	0.004	0.0345	0.1174	0.0186	0.0152	0.0034	0.0025	0.0178	0.0159	0.1279	0.0292	0.1189	0.0438	0.002
2	rs35937706	142738360	0.94	0.331738599837001	1.04	0.276253925711104	0.0403379288467222	0.0391672998305156	0.0052	0.0086	0.0917	0.0151	0.0413	0.0202	0.0219	0.022	0.0026	0.0385	0.0334	0.144	0.004	0.0345	0.1174	0.0186	0.0152	0.0034	0.0025	0.0178	0.0159	0.1279	0.0292	0.1189	0.0438	0.002
2	rs7575509	142738865	0.94	0.331738599837001	1.04	0.276253925711104	0.0441862341791256	0.0445739686724164	0.0052	0.0086	0.0917	0.0151	0.0413	0.0203	0.0219	0.022	0.0026	0.0385	0.0334	0.1441	0.004	0.0345	0.1175	0.0186	0.0152	0.0033	0.0025	0.0178	0.0159	0.1278	0.0292	0.1188	0.0438	0.002
2	rs10496909	142744474	0.94	0.331738599837001	1.04	0.276253925711104	0.0419183034823819	0.0523846925449201	0.0052	0.0087	0.0915	0.0151	0.0411	0.0207	0.0219	0.0222	0.0026	0.0382	0.0333	0.1438	0.0039	0.0343	0.1179	0.0188	0.0155	0.0033	0.0024	0.0176	0.0158	0.1269	0.0293	0.1199	0.0438	0.002
2	rs116579283	142744862	0.94	0.331738599837001	1.04	0.276253925711104	0.0398297400565309	0.04805023439048	0.0052	0.0087	0.0915	0.0151	0.0411	0.0207	0.0219	0.0222	0.0026	0.0382	0.0333	0.1438	0.0039	0.0344	0.1178	0.0188	0.0155	0.0033	0.0024	0.0176	0.0158	0.1269	0.0293	0.1199	0.0438	0.002
2	rs16855095	142746445	0.94	0.331738599837001	1.04	0.276253925711104	0.0393259746437742	0.0559815651319115	0.0052	0.0087	0.0916	0.0151	0.0411	0.0208	0.0219	0.0221	0.0026	0.0382	0.0333	0.1436	0.0039	0.0345	0.1178	0.0188	0.0155	0.0033	0.0024	0.0175	0.0157	0.1269	0.0293	0.12	0.0438	0.002
2	rs6735141	142752010	0.94	0.331738599837001	1.04	0.276253925711104	0.0289663322013604	0.0428508550264692	0.0052	0.0087	0.0915	0.0152	0.0411	0.0208	0.0219	0.0221	0.0025	0.0382	0.0334	0.1431	0.0039	0.0345	0.1184	0.0187	0.0155	0.0033	0.0024	0.0174	0.0157	0.1269	0.0293	0.1201	0.0438	0.002
2	rs1191970	142759003	0.94	0.331738599837001	1.04	0.276253925711104	0.00923842323197401	0.0268301042016976	0.0052	0.0082	0.0912	0.0154	0.0415	0.0213	0.0217	0.0221	0.0019	0.0372	0.0344	0.142	0.0036	0.0351	0.1206	0.0191	0.0159	0.0029	0.002	0.0172	0.0153	0.1252	0.0293	0.1211	0.0443	0.0018
2	rs115373950	142759245	0.94	0.331738599837001	1.04	0.276253925711104	0.00711967348749345	0.0210949328584527	0.0052	0.0082	0.0913	0.0154	0.0415	0.0213	0.0216	0.022	0.0018	0.0371	0.0344	0.142	0.0036	0.0352	0.1208	0.0191	0.0159	0.0029	0.0019	0.0172	0.0153	0.1251	0.0293	0.1212	0.0443	0.0018
2	rs2217842	142760524	0.94	0.331738599837001	1.04	0.276253925711104	0.00457245061156215	0.0290292214773337	0.0051	0.008	0.0916	0.0154	0.0417	0.0213	0.0212	0.022	0.0017	0.0367	0.0344	0.1421	0.0035	0.0357	0.1217	0.0192	0.0159	0.0028	0.0018	0.0171	0.0152	0.1247	0.0291	0.1218	0.0444	0.0017
2	rs921279	142760860	0.94	0.331738599837001	1.04	0.276253925711104	0.00388293617930847	0.0304752036483773	0.0051	0.008	0.0917	0.0154	0.0418	0.0212	0.0211	0.022	0.0016	0.0367	0.0344	0.1427	0.0034	0.0357	0.1213	0.0192	0.0159	0.0028	0.0017	0.0169	0.0152	0.1247	0.0291	0.1218	0.0444	0.0017
2	rs115330488	142765385	0.94	0.331738599837001	1.04	0.276253925711104	0.00354031748172065	0.0314078799091107	0.005	0.0079	0.0917	0.0154	0.0417	0.0212	0.0211	0.022	0.0015	0.0366	0.0345	0.1427	0.0034	0.0359	0.1217	0.0192	0.016	0.0027	0.0017	0.0169	0.0152	0.1245	0.0291	0.122	0.0444	0.0017
2	rs10185217	142770748	0.94	0.331738599837001	1.04	0.276253925711104	0.00436985486441572	0.0345414593067033	0.0049	0.0079	0.0917	0.0154	0.0418	0.0211	0.021	0.022	0.0014	0.0366	0.0345	0.1427	0.0033	0.0361	0.1221	0.0192	0.0162	0.0027	0.0015	0.0168	0.0153	0.1243	0.0291	0.1222	0.0444	0.0016
2	rs7585014	142776412	0.94	0.331738599837001	1.04	0.276253925711104	0.00435080454654973	0.0397708889073667	0.0049	0.0078	0.0916	0.0154	0.042	0.021	0.021	0.0219	0.0014	0.0368	0.0345	0.1425	0.0032	0.0362	0.1227	0.019	0.0164	0.0026	0.0014	0.0168	0.0151	0.1242	0.0293	0.1222	0.0445	0.0016
2	rs13011391	142776573	0.94	0.331738599837001	1.04	0.276253925711104	0.00425119098103636	0.0362121591486329	0.0049	0.0078	0.0915	0.0154	0.042	0.021	0.021	0.0219	0.0014	0.0368	0.0345	0.1425	0.0032	0.0362	0.1227	0.019	0.0163	0.0026	0.0014	0.0168	0.0151	0.1241	0.0293	0.1222	0.0446	0.0016
2	rs10496911	142783437	0.94	0.331738599837001	1.04	0.276253925711104	0.00288553481080799	0.0299895715503581	0.0048	0.0078	0.0912	0.0154	0.0422	0.0209	0.021	0.0219	0.0013	0.0368	0.0345	0.1425	0.0031	0.0362	0.123	0.019	0.0165	0.0026	0.0013	0.0168	0.0148	0.1241	0.0293	0.1224	0.0446	0.0015
2	rs77887603	142787820	0.94	0.331738599837001	1.04	0.276253925711104	0.0027262358218005	0.0289339893107652	0.0048	0.0078	0.0912	0.0154	0.0422	0.0209	0.021	0.0218	0.0013	0.0368	0.0345	0.1426	0.0031	0.0362	0.1231	0.019	0.0165	0.0026	0.0013	0.0168	0.0148	0.124	0.0293	0.1224	0.0447	0.0015
2	rs75752737	142789451	0.94	0.331738599837001	1.04	0.276253925711104	0.0025974182191993	0.0283185502207691	0.0049	0.0078	0.0912	0.0154	0.0422	0.0208	0.0209	0.0218	0.0013	0.0368	0.0345	0.1426	0.0031	0.0362	0.1231	0.019	0.0165	0.0026	0.0013	0.0168	0.0148	0.1239	0.0293	0.1224	0.0447	0.0015
2	rs16847958	142790401	0.94	0.331738599837001	1.04	0.276253925711104	0.00277345941873933	0.0289339893107652	0.0049	0.0078	0.0912	0.0154	0.0422	0.0209	0.021	0.0218	0.0013	0.0368	0.0345	0.1427	0.0031	0.0362	0.1231	0.019	0.0165	0.0026	0.0013	0.0168	0.0147	0.1239	0.0293	0.1224	0.0447	0.0015
2	rs115665594	142791333	0.94	0.331738599837001	1.04	0.276253925711104	0.0024648510213309	0.0262362397624773	0.0049	0.0078	0.0912	0.0153	0.0423	0.0208	0.0209	0.0217	0.0014	0.0368	0.0345	0.1428	0.0031	0.0363	0.1231	0.0189	0.0165	0.0026	0.0013	0.0172	0.0146	0.1234	0.0293	0.1223	0.0447	0.0015
2	rs78732603	142797453	0.94	0.331738599837001	1.04	0.276253925711104	4.90131956547879e-05	0.0092042897712291	0.0059	0.0071	0.0901	0.0153	0.0438	0.0196	0.0198	0.0216	0.0017	0.0371	0.0356	0.1456	0.0029	0.0392	0.1248	0.018	0.0174	0.003	0.0015	0.0168	0.0141	0.1165	0.0293	0.1217	0.0453	0.0019
2	rs62157626	142797509	0.94	0.331738599837001	1.04	0.276253925711104	4.90131956547879e-05	0.00917726755517757	0.0059	0.0071	0.0901	0.0153	0.0438	0.0196	0.0198	0.0216	0.0017	0.0371	0.0356	0.1456	0.0029	0.0392	0.1248	0.018	0.0174	0.003	0.0015	0.0168	0.0141	0.1165	0.0293	0.1217	0.0453	0.0019
2	rs79981595	142798840	0.94	0.331738599837001	1.04	0.276253925711104	5.0131386096911e-05	0.0094493333285935	0.0059	0.0071	0.0901	0.0153	0.0438	0.0196	0.0198	0.0216	0.0017	0.0371	0.0356	0.1456	0.0029	0.0392	0.1248	0.018	0.0174	0.003	0.0015	0.0168	0.0141	0.1165	0.0293	0.1217	0.0454	0.0019
2	rs16848022	142809455	0.94	0.331738599837001	1.04	0.276253925711104	3.91765956071431e-05	0.0100906146204947	0.0059	0.0071	0.0901	0.0153	0.0438	0.0196	0.0198	0.0215	0.0016	0.0371	0.0357	0.1457	0.0029	0.0393	0.1249	0.018	0.0174	0.003	0.0015	0.0168	0.0141	0.1165	0.0292	0.1217	0.0453	0.0019
2	rs114399602	142815877	0.94	0.331738599837001	1.04	0.276253925711104	3.91765956071431e-05	0.00955930625727686	0.0059	0.0071	0.0901	0.0153	0.0438	0.0196	0.0198	0.0215	0.0016	0.0371	0.0357	0.1458	0.0028	0.0393	0.125	0.018	0.0174	0.0029	0.0015	0.0168	0.0141	0.1164	0.0292	0.1218	0.0453	0.0019
2	rs62158862	142816787	0.94	0.331738599837001	1.06	0.212122118160079	3.77501627330187e-05	0.00950423792628744	0.0059	0.0071	0.0902	0.0153	0.0438	0.0196	0.0198	0.0215	0.0016	0.0371	0.0357	0.1457	0.0028	0.0393	0.1249	0.018	0.0174	0.0029	0.0015	0.0168	0.0141	0.1164	0.0292	0.1218	0.0453	0.0019
2	rs7586417	142822193	0.94	0.331738599837001	1.06	0.212122118160079	4.6903879173617e-05	0.0091233460804606	0.0058	0.0069	0.0902	0.0152	0.0437	0.0196	0.0197	0.0215	0.0016	0.0373	0.0358	0.146	0.0028	0.0393	0.1252	0.018	0.0174	0.0029	0.0016	0.0168	0.0141	0.1163	0.0291	0.122	0.0449	0.0019
2	rs56141936	142823182	0.94	0.331738599837001	1.06	0.212122118160079	4.72183461801153e-05	0.00861927449289774	0.0058	0.007	0.0902	0.0152	0.0437	0.0196	0.0197	0.0215	0.0016	0.0373	0.0358	0.146	0.0028	0.0393	0.1251	0.018	0.0173	0.0029	0.0016	0.0169	0.0141	0.1163	0.0292	0.1219	0.0449	0.0019
2	rs72849847	142828509	0.94	0.331738599837001	1.06	0.212122118160079	4.74078982173964e-05	0.00877685467833528	0.0058	0.007	0.0902	0.0152	0.0437	0.0195	0.0197	0.0215	0.0016	0.0373	0.0358	0.1461	0.0028	0.0394	0.1252	0.018	0.0173	0.0028	0.0016	0.0169	0.0141	0.1162	0.0291	0.1221	0.0449	0.0019
2	rs1449481	142835889	0.95	0.291843936447983	1.06	0.212122118160079	5.52589356481271e-05	0.00961453828596024	0.0058	0.0069	0.09	0.0151	0.0438	0.0195	0.0197	0.0215	0.0016	0.0373	0.0358	0.1466	0.0028	0.0395	0.1255	0.018	0.0173	0.0028	0.0016	0.0169	0.0141	0.1157	0.0288	0.1225	0.0448	0.0019
2	rs2381202	142847223	0.95	0.291843936447983	1.06	0.212122118160079	5.03976635104837e-05	0.00923135296761053	0.0058	0.0069	0.0899	0.0151	0.0437	0.0194	0.0196	0.0215	0.0016	0.0373	0.0358	0.1468	0.0028	0.0395	0.1255	0.018	0.0172	0.0029	0.0016	0.0168	0.0141	0.1156	0.0288	0.1227	0.0447	0.002
2	rs115814361	142856903	0.95	0.291843936447983	1.06	0.212122118160079	5.00650066133124e-05	0.00939459249936497	0.0058	0.0069	0.0899	0.0151	0.0437	0.0194	0.0196	0.0215	0.0016	0.0373	0.0358	0.1468	0.0028	0.0395	0.1255	0.018	0.0172	0.0029	0.0016	0.0168	0.0141	0.1156	0.0288	0.1227	0.0447	0.002
2	rs116496956	142871473	0.95	0.291843936447983	1.06	0.212122118160079	5.0732224501783e-05	0.00915028632356226	0.0058	0.0069	0.0899	0.0151	0.0437	0.0194	0.0196	0.0215	0.0016	0.0373	0.0358	0.1468	0.0028	0.0395	0.1255	0.018	0.0172	0.0029	0.0016	0.0168	0.0141	0.1156	0.0288	0.1227	0.0447	0.002
2	rs1375609	142871676	0.95	0.291843936447983	1.07	0.184406357471863	5.07993659837464e-05	0.00915028632356226	0.0058	0.0069	0.0899	0.0151	0.0437	0.0194	0.0196	0.0215	0.0016	0.0373	0.0358	0.1468	0.0028	0.0395	0.1255	0.018	0.0172	0.0029	0.0016	0.0168	0.0141	0.1156	0.0288	0.1227	0.0447	0.002
2	rs13012030	142873803	0.95	0.291843936447983	1.07	0.184406357471863	3.53740844574279e-05	0.0116504819749191	0.0058	0.0069	0.0898	0.0151	0.0437	0.0194	0.0196	0.0216	0.0016	0.0373	0.0358	0.1469	0.0029	0.0395	0.1255	0.018	0.0173	0.0028	0.0016	0.0169	0.0141	0.1155	0.0288	0.1226	0.0447	0.002
2	rs62155637	142876197	0.95	0.291843936447983	1.07	0.184406357471863	3.30821362655643e-05	0.0134551197944584	0.0058	0.0069	0.0898	0.0151	0.0437	0.0194	0.0196	0.0216	0.0016	0.0373	0.0358	0.147	0.0029	0.0396	0.1255	0.018	0.0173	0.0028	0.0016	0.0169	0.0141	0.1154	0.0287	0.1226	0.0447	0.002
2	rs6721602	142889537	0.94	0.331738599837001	1.06	0.212122118160079	2.52608025298975e-05	0.00486667048531874	0.0059	0.0067	0.089	0.015	0.0432	0.019	0.0193	0.0221	0.0018	0.0371	0.0357	0.1503	0.0032	0.0409	0.1248	0.018	0.0176	0.0027	0.0018	0.0164	0.0142	0.1134	0.0285	0.1216	0.0452	0.0022
2	rs10188131	142892563	0.94	0.331738599837001	1.06	0.212122118160079	2.53711245657761e-05	0.004770465624889	0.0059	0.0067	0.0889	0.015	0.0432	0.0189	0.0193	0.0221	0.0018	0.0371	0.0357	0.1504	0.0032	0.0409	0.1247	0.018	0.0176	0.0027	0.0018	0.0163	0.0142	0.1134	0.0285	0.1215	0.0452	0.0022
2	rs114903927	142902297	0.94	0.331738599837001	1.06	0.212122118160079	2.52608025298975e-05	0.00423273037143087	0.0059	0.0067	0.0888	0.015	0.0431	0.0189	0.0193	0.0221	0.0019	0.0371	0.0357	0.1505	0.0033	0.041	0.1247	0.0179	0.0176	0.0027	0.0018	0.0163	0.0143	0.1133	0.0285	0.1214	0.0452	0.0023
2	rs13002125	142903326	0.94	0.331738599837001	1.06	0.212122118160079	2.58915093702541e-05	0.0040553023027355	0.0059	0.0067	0.0888	0.015	0.0431	0.0189	0.0193	0.0221	0.0019	0.0371	0.0357	0.1505	0.0033	0.041	0.1247	0.0179	0.0176	0.0027	0.0018	0.0163	0.0143	0.1133	0.0285	0.1214	0.0452	0.0023
2	rs115932817	142922669	0.94	0.331738599837001	1.06	0.212122118160079	2.72331922183852e-05	0.00304632870133943	0.0061	0.0067	0.0886	0.015	0.0431	0.0188	0.0194	0.0222	0.0018	0.0371	0.0358	0.1507	0.0035	0.0411	0.1244	0.0179	0.0178	0.0028	0.0018	0.0163	0.0146	0.1128	0.0286	0.1212	0.0449	0.0022
2	rs116655725	142927136	0.94	0.331738599837001	1.06	0.212122118160079	3.55711353997537e-05	0.00276833514524313	0.0061	0.0067	0.0886	0.0151	0.0431	0.0188	0.0195	0.0222	0.0018	0.0371	0.0358	0.1508	0.0035	0.0412	0.1244	0.018	0.0178	0.0028	0.0018	0.0162	0.0147	0.1127	0.0286	0.1212	0.0448	0.0022
2	rs7590590	142927676	0.94	0.331738599837001	1.06	0.212122118160079	4.05386747699869e-05	0.00285455049862402	0.0061	0.0067	0.0886	0.0151	0.0431	0.0188	0.0195	0.0222	0.0018	0.0371	0.0358	0.1508	0.0036	0.0412	0.1243	0.018	0.0178	0.0028	0.0018	0.0162	0.0147	0.1127	0.0286	0.1212	0.0448	0.0022
2	rs80165747	142935055	0.94	0.331738599837001	1.06	0.212122118160079	3.07889389485537e-05	0.00231995385091221	0.0061	0.0067	0.0886	0.0151	0.0431	0.0187	0.0194	0.0224	0.0018	0.0371	0.0358	0.1508	0.0036	0.0413	0.1242	0.018	0.0178	0.0028	0.0018	0.0162	0.0147	0.1124	0.0287	0.1212	0.0447	0.0023
2	rs62157271	142937057	0.94	0.331738599837001	1.06	0.212122118160079	3.03988968156261e-05	0.00225580778728023	0.0061	0.0067	0.0886	0.0151	0.0431	0.0187	0.0194	0.0224	0.0019	0.0371	0.0358	0.1508	0.0036	0.0413	0.1242	0.018	0.0178	0.0028	0.0018	0.0162	0.0148	0.1123	0.0287	0.1213	0.0447	0.0023
2	rs17833529	142957558	0.94	0.331738599837001	1.06	0.212122118160079	4.57253275459642e-05	0.001552472048814	0.0063	0.0067	0.0885	0.0153	0.0433	0.0185	0.0194	0.0225	0.002	0.0369	0.0361	0.1511	0.0038	0.0416	0.1239	0.0181	0.0179	0.0028	0.0018	0.016	0.0151	0.1109	0.0286	0.1216	0.0444	0.0023
2	rs2890652	142959931	0.94	0.331738599837001	1.06	0.212122118160079	4.94053692100938e-05	0.00163644324845074	0.0063	0.0067	0.0885	0.0153	0.0433	0.0184	0.0194	0.0225	0.002	0.0369	0.0361	0.1511	0.0038	0.0416	0.1239	0.0181	0.0179	0.0028	0.0018	0.016	0.0151	0.1109	0.0286	0.1216	0.0444	0.0023
2	rs1533942	142968655	0.94	0.331738599837001	1.06	0.212122118160079	5.25721423019588e-05	0.00145097423086392	0.0063	0.0067	0.0886	0.0153	0.0434	0.0184	0.0194	0.0225	0.0021	0.0369	0.0362	0.1512	0.0038	0.0416	0.1238	0.0181	0.0179	0.0028	0.0018	0.016	0.0151	0.1106	0.0285	0.1217	0.0444	0.0023
2	rs77844809	142977550	0.94	0.331738599837001	1.06	0.212122118160079	5.85928944257891e-05	0.001647113599016	0.0063	0.0067	0.0886	0.0153	0.0433	0.0184	0.0194	0.0226	0.0021	0.0368	0.0362	0.1512	0.0038	0.0416	0.1238	0.0181	0.0179	0.0028	0.0018	0.016	0.0151	0.1105	0.0285	0.1217	0.0444	0.0023
2	rs62157302	142977913	0.94	0.331738599837001	1.06	0.212122118160079	6.02070738006752e-05	0.00163644324845074	0.0063	0.0067	0.0886	0.0153	0.0433	0.0184	0.0194	0.0226	0.0021	0.0368	0.0362	0.1512	0.0038	0.0416	0.1238	0.0181	0.0179	0.0028	0.0018	0.016	0.0151	0.1105	0.0285	0.1217	0.0444	0.0023
2	rs16856997	142982885	0.94	0.331738599837001	1.06	0.212122118160079	2.74297004139744e-05	0.00150124297017339	0.0063	0.0067	0.0884	0.0156	0.0432	0.0184	0.0195	0.0228	0.0021	0.0368	0.0363	0.1516	0.0039	0.0419	0.1237	0.0182	0.0182	0.0028	0.002	0.0157	0.0152	0.1101	0.0284	0.121	0.0442	0.0025
2	rs1596869	142985466	0.94	0.331738599837001	1.06	0.212122118160079	3.35956878781849e-05	0.00144103546394183	0.0064	0.0067	0.0882	0.0156	0.0432	0.0185	0.0195	0.0229	0.0021	0.0368	0.0363	0.1517	0.0039	0.0419	0.124	0.0181	0.0182	0.0028	0.0021	0.0157	0.0152	0.11	0.0284	0.1208	0.0441	0.0025
2	rs10496920	142996517	0.94	0.331738599837001	1.06	0.212122118160079	3.44029343316889e-05	0.00130589991905459	0.0064	0.0066	0.0883	0.0156	0.0431	0.0185	0.0195	0.023	0.0022	0.0368	0.0363	0.1519	0.0039	0.0419	0.1239	0.0181	0.0182	0.0028	0.0021	0.0155	0.0152	0.1099	0.0283	0.1208	0.044	0.0025
2	rs72853483	142998379	0.94	0.331738599837001	1.06	0.212122118160079	3.31285401552163e-05	0.00134374863744224	0.0065	0.0066	0.0884	0.0156	0.043	0.0185	0.0195	0.023	0.0022	0.0368	0.0363	0.1519	0.0039	0.0419	0.1239	0.0181	0.0182	0.0028	0.0021	0.0155	0.0153	0.1098	0.0283	0.1207	0.044	0.0025
2	rs78939451	143005576	0.94	0.331738599837001	1.06	0.212122118160079	2.67665481370977e-05	0.00128720316956829	0.0065	0.0066	0.0885	0.0156	0.043	0.0185	0.0195	0.023	0.0022	0.0368	0.0362	0.1519	0.0039	0.0419	0.1239	0.0182	0.0182	0.0028	0.0021	0.0155	0.0153	0.1097	0.0283	0.1207	0.044	0.0025
2	rs62157309	143009299	0.94	0.331738599837001	1.06	0.212122118160079	3.44989992600853e-05	0.00122295587680756	0.0067	0.0065	0.0887	0.0157	0.0429	0.0187	0.0196	0.0233	0.0021	0.0368	0.0361	0.1521	0.0039	0.042	0.1238	0.0183	0.0183	0.0029	0.0022	0.0149	0.0156	0.1089	0.0282	0.1205	0.0441	0.0026
2	rs72855110	143015885	0.93	0.375229593708928	1.06	0.212122118160079	0.00021559085286529	0.000733309620318856	0.0072	0.0063	0.0888	0.0156	0.0427	0.019	0.0197	0.0234	0.002	0.0367	0.0356	0.1513	0.0041	0.0434	0.1233	0.0185	0.0184	0.003	0.0023	0.0154	0.0167	0.1067	0.028	0.1201	0.0442	0.0028
2	rs79558653	143018080	0.93	0.375229593708928	1.06	0.212122118160079	0.000246942371447208	0.000575087296097854	0.0072	0.0063	0.0889	0.0156	0.0428	0.0191	0.0197	0.0234	0.002	0.0367	0.0355	0.1512	0.0041	0.0435	0.1233	0.0186	0.0184	0.0031	0.0023	0.0154	0.0167	0.1066	0.028	0.1201	0.0442	0.0028
2	rs13423299	143023614	0.93	0.375229593708928	1.06	0.212122118160079	0.000281191405870228	0.00112572191429696	0.0072	0.0063	0.0889	0.0156	0.0428	0.0191	0.0198	0.0233	0.002	0.0367	0.0355	0.1512	0.0041	0.0435	0.1233	0.0186	0.0183	0.0031	0.0023	0.0154	0.0166	0.1066	0.028	0.1202	0.0442	0.0028
2	rs13413557	143024543	0.93	0.375229593708928	1.06	0.212122118160079	0.000278311732745318	0.00116935643590309	0.0072	0.0063	0.0889	0.0156	0.0428	0.0191	0.0198	0.0233	0.002	0.0367	0.0355	0.1512	0.0041	0.0435	0.1233	0.0186	0.0183	0.0031	0.0023	0.0154	0.0166	0.1066	0.028	0.1202	0.0442	0.0028
2	rs1882162	143028063	0.93	0.375229593708928	1.06	0.212122118160079	0.000262640828190276	0.00121392861145126	0.0072	0.0063	0.0889	0.0156	0.0428	0.0191	0.0198	0.0233	0.002	0.0366	0.0355	0.1512	0.0041	0.0435	0.1233	0.0186	0.0183	0.0031	0.0023	0.0154	0.0166	0.1067	0.028	0.1202	0.0442	0.0028
2	rs1348766	143028361	0.93	0.375229593708928	1.07	0.184406357471863	0.000263187395553861	0.00121392861145126	0.0072	0.0063	0.089	0.0156	0.0428	0.0191	0.0198	0.0233	0.002	0.0366	0.0355	0.1512	0.0041	0.0435	0.1233	0.0186	0.0183	0.0031	0.0023	0.0154	0.0166	0.1067	0.028	0.1202	0.0442	0.0028
2	rs16857033	143028951	0.93	0.375229593708928	1.06	0.212122118160079	0.000264832858654632	0.00109148697633928	0.0072	0.0063	0.0889	0.0156	0.0427	0.0191	0.0198	0.0233	0.002	0.0367	0.0355	0.1512	0.0041	0.0435	0.1233	0.0186	0.0183	0.0031	0.0023	0.0154	0.0166	0.1067	0.0279	0.1202	0.0442	0.0028
2	rs62157342	143035581	0.93	0.375229593708928	1.06	0.212122118160079	0.000210783864685895	0.000802797953432059	0.0072	0.0063	0.0891	0.0156	0.0427	0.0192	0.0199	0.0233	0.0019	0.0366	0.0355	0.1509	0.004	0.0435	0.1233	0.0186	0.0184	0.0031	0.0023	0.0154	0.0167	0.1067	0.0279	0.1201	0.0441	0.0028
2	rs75254563	143048468	0.93	0.375229593708928	1.06	0.212122118160079	0.00051078641124155	0.000767606028576707	0.0072	0.0063	0.0897	0.0157	0.0427	0.0195	0.0202	0.0233	0.0018	0.0365	0.0355	0.1501	0.0039	0.0437	0.1233	0.0186	0.0184	0.0031	0.0022	0.0153	0.017	0.1064	0.0277	0.1199	0.0439	0.003
2	rs4662261	143060186	0.93	0.375229593708928	1.06	0.212122118160079	0.00108337699628228	0.00111710721137986	0.0073	0.0063	0.09	0.0158	0.0429	0.0196	0.0204	0.0232	0.0017	0.0365	0.0355	0.1497	0.0039	0.0439	0.1234	0.0186	0.0185	0.0032	0.0022	0.0153	0.0172	0.1063	0.0277	0.1197	0.0436	0.003
2	rs79523461	143063101	0.93	0.375229593708928	1.06	0.212122118160079	0.00108426578079562	0.000929210902215048	0.0073	0.0063	0.0901	0.0158	0.0428	0.0196	0.0204	0.0232	0.0018	0.0365	0.0355	0.1496	0.0039	0.0439	0.1234	0.0186	0.0185	0.0032	0.0022	0.0153	0.0173	0.1062	0.0277	0.1197	0.0435	0.0031
2	rs79422048	143082947	0.93	0.375229593708928	1.06	0.212122118160079	0.00120113756693835	0.00100850233485945	0.0073	0.0063	0.09	0.0158	0.0429	0.0196	0.0205	0.0232	0.0018	0.0365	0.0355	0.1497	0.0039	0.0438	0.1233	0.0188	0.0185	0.0033	0.0022	0.0153	0.0173	0.1061	0.0275	0.1196	0.0435	0.0031
2	rs1446348	143095023	0.93	0.375229593708928	1.06	0.212122118160079	0.00176028794050485	0.000968396967692602	0.0074	0.0064	0.09	0.0158	0.0428	0.0195	0.0206	0.0232	0.0019	0.0364	0.0356	0.1496	0.0039	0.0439	0.1231	0.0189	0.0185	0.0033	0.0022	0.0152	0.0175	0.1059	0.0275	0.1193	0.0434	0.0032
2	rs11694207	143104113	0.93	0.375229593708928	1.06	0.212122118160079	0.0019259282277411	0.000890939997189788	0.0074	0.0064	0.0901	0.0158	0.0427	0.0195	0.0207	0.0232	0.0019	0.0363	0.0356	0.1496	0.0039	0.0439	0.1231	0.019	0.0185	0.0033	0.0023	0.0152	0.0176	0.1059	0.0275	0.1192	0.0433	0.0033
2	rs116477084	143112222	0.93	0.375229593708928	1.06	0.212122118160079	0.00200820141460684	0.000960486341333486	0.0074	0.0064	0.0901	0.0157	0.0427	0.0195	0.0207	0.0232	0.0019	0.0363	0.0356	0.1496	0.0039	0.044	0.1231	0.019	0.0185	0.0033	0.0023	0.0152	0.0176	0.1059	0.0275	0.1192	0.0433	0.0033
2	rs62159191	143113027	0.93	0.375229593708928	1.06	0.212122118160079	0.00200820141460684	0.000976344366481373	0.0074	0.0064	0.0901	0.0157	0.0427	0.0195	0.0207	0.0232	0.0019	0.0363	0.0356	0.1497	0.0039	0.044	0.123	0.019	0.0185	0.0033	0.0023	0.0152	0.0176	0.1059	0.0275	0.1192	0.0433	0.0033
2	rs78525159	143115606	0.93	0.375229593708928	1.06	0.212122118160079	0.00200673399801843	0.000984328570280558	0.0074	0.0064	0.0902	0.0157	0.0427	0.0195	0.0207	0.0232	0.0019	0.0363	0.0356	0.1497	0.0039	0.0439	0.1231	0.019	0.0185	0.0033	0.0023	0.0152	0.0176	0.1059	0.0275	0.1191	0.0433	0.0033
2	rs16857132	143117883	0.93	0.375229593708928	1.06	0.212122118160079	0.00212996835779962	0.00100850233485945	0.0074	0.0064	0.0902	0.0157	0.0427	0.0195	0.0207	0.0232	0.0019	0.0363	0.0356	0.1497	0.004	0.0439	0.123	0.019	0.0185	0.0034	0.0023	0.0152	0.0176	0.1059	0.0275	0.1191	0.0433	0.0033
2	rs112815362	143123087	0.93	0.375229593708928	1.06	0.212122118160079	0.00180831544254962	0.00108302142320466	0.0074	0.0064	0.0902	0.0158	0.0428	0.0195	0.0208	0.0232	0.0019	0.0364	0.0356	0.1497	0.004	0.0437	0.1228	0.019	0.0185	0.0034	0.0022	0.0152	0.0177	0.1059	0.0276	0.119	0.0432	0.0033
2	rs62156771	143139023	0.93	0.375229593708928	1.06	0.212122118160079	0.00257404026107754	0.00121392861145126	0.0074	0.0065	0.0902	0.0159	0.043	0.0196	0.0209	0.0232	0.0018	0.0366	0.0358	0.1497	0.004	0.0431	0.1223	0.019	0.0187	0.0034	0.0022	0.0151	0.0179	0.106	0.0278	0.1188	0.0429	0.0034
2	rs17780575	143142189	0.93	0.375229593708928	1.06	0.212122118160079	0.0029289786952427	0.00135330580608693	0.0074	0.0065	0.0902	0.0159	0.0431	0.0196	0.0209	0.0232	0.0018	0.0367	0.0358	0.1496	0.004	0.0429	0.1222	0.019	0.0188	0.0034	0.0022	0.0151	0.0179	0.1059	0.0278	0.1187	0.0427	0.0034
2	rs79375478	143144131	0.93	0.375229593708928	1.07	0.184406357471863	0.00318793532364749	0.00134374863744224	0.0074	0.0065	0.0902	0.0159	0.0431	0.0196	0.0209	0.0232	0.0018	0.0367	0.0358	0.1497	0.004	0.043	0.1222	0.019	0.0188	0.0034	0.0022	0.015	0.018	0.1059	0.0279	0.1187	0.0427	0.0035
2	rs16857182	143144226	0.93	0.375229593708928	1.07	0.184406357471863	0.00382367792154387	0.00121392861145126	0.0073	0.0065	0.0902	0.016	0.0431	0.0197	0.021	0.0232	0.0017	0.0367	0.0358	0.1496	0.004	0.0429	0.1221	0.019	0.0188	0.0034	0.0022	0.0151	0.018	0.1059	0.0278	0.1186	0.0427	0.0034
2	rs16857183	143149615	0.93	0.375229593708928	1.07	0.184406357471863	0.00549325043113723	0.00166857050727444	0.0075	0.0065	0.0903	0.016	0.0431	0.0198	0.0211	0.0232	0.0018	0.0366	0.0358	0.1491	0.0041	0.0429	0.1218	0.019	0.019	0.0034	0.0023	0.015	0.018	0.1058	0.0278	0.1186	0.0428	0.0036
2	rs116598905	143180243	0.93	0.375229593708928	1.07	0.184406357471863	0.0062729480260178	0.00362962410638939	0.0081	0.0065	0.0902	0.0164	0.0428	0.0199	0.0213	0.0232	0.0019	0.0364	0.0361	0.1487	0.004	0.0428	0.121	0.019	0.0197	0.0034	0.0024	0.0148	0.018	0.1049	0.028	0.1185	0.0432	0.0038
2	rs34380996	143190789	0.93	0.375229593708928	1.07	0.184406357471863	0.0094344680169533	0.00548610554891248	0.0081	0.0065	0.0901	0.0166	0.0429	0.02	0.0214	0.0231	0.002	0.0363	0.0362	0.1487	0.0039	0.0428	0.1206	0.019	0.02	0.0034	0.0025	0.0147	0.0181	0.1046	0.028	0.1184	0.0434	0.0039
2	rs78909762	143197199	0.93	0.375229593708928	1.07	0.184406357471863	0.00956857144243586	0.00785356208723923	0.0082	0.0065	0.0901	0.0167	0.0428	0.02	0.0214	0.0231	0.002	0.0362	0.0362	0.1487	0.0039	0.0428	0.1206	0.019	0.02	0.0033	0.0025	0.0147	0.018	0.1046	0.028	0.1183	0.0434	0.0039
2	rs7600957	143206633	0.93	0.375229593708928	1.07	0.184406357471863	0.0111520356415965	0.0092042897712291	0.0082	0.0065	0.0901	0.0168	0.0428	0.0201	0.0214	0.023	0.002	0.0362	0.0362	0.1487	0.0039	0.0429	0.1205	0.0191	0.0202	0.0033	0.0025	0.0147	0.018	0.1046	0.0279	0.1181	0.0433	0.004
2	Affx-18088452	143215656	0.93	0.375229593708928	1.07	0.184406357471863	0.0102766808983484	0.00846317260791441	0.0082	0.0066	0.0901	0.0168	0.0427	0.0201	0.0214	0.023	0.002	0.0362	0.0362	0.1487	0.0039	0.0429	0.1204	0.0191	0.0203	0.0033	0.0025	0.0147	0.018	0.1046	0.0279	0.1182	0.0434	0.004
2	rs4662552	143216950	0.93	0.375229593708928	1.07	0.184406357471863	0.0103294887849899	0.00835992632533204	0.0082	0.0066	0.0902	0.0168	0.0427	0.0201	0.0214	0.023	0.002	0.0362	0.0362	0.1487	0.0039	0.0429	0.1204	0.019	0.0203	0.0033	0.0025	0.0147	0.018	0.1046	0.0279	0.1182	0.0434	0.004
2	rs4311004	143220907	0.93	0.375229593708928	1.07	0.184406357471863	0.0107976037485969	0.0100339926587391	0.0082	0.0066	0.0903	0.0168	0.0428	0.0202	0.0215	0.023	0.002	0.0361	0.0362	0.1486	0.0038	0.0429	0.1202	0.019	0.0204	0.0033	0.0025	0.0146	0.0181	0.1046	0.0279	0.1182	0.0434	0.004
2	rs115655720	143229823	0.93	0.375229593708928	1.07	0.184406357471863	0.0134394481500072	0.0106949989788103	0.0082	0.0066	0.0903	0.0168	0.0427	0.0204	0.0215	0.0228	0.002	0.0361	0.0362	0.1486	0.0038	0.043	0.1202	0.019	0.0204	0.0032	0.0024	0.0146	0.018	0.1046	0.028	0.1183	0.0435	0.004
2	rs4386266	143236253	0.93	0.375229593708928	1.07	0.184406357471863	0.0164072493876744	0.0114379161569469	0.0081	0.0066	0.0903	0.0169	0.0426	0.0207	0.0215	0.0226	0.002	0.0361	0.0363	0.1487	0.0038	0.043	0.1202	0.0189	0.0205	0.0032	0.0024	0.0146	0.0179	0.1045	0.028	0.1183	0.0435	0.004
2	rs6751970	143236310	0.93	0.375229593708928	1.07	0.184406357471863	0.013355857071386	0.0165332135525662	0.0081	0.0066	0.0904	0.0169	0.0426	0.0208	0.0216	0.0226	0.002	0.036	0.0362	0.1491	0.0038	0.0429	0.1201	0.0188	0.0205	0.0033	0.0024	0.0145	0.0175	0.1045	0.028	0.1183	0.0434	0.004
2	rs6429971	143237373	0.92	0.422441555019286	1.07	0.184406357471863	0.0128686529108481	0.0272449100544205	0.0082	0.0064	0.0898	0.0174	0.0423	0.0212	0.0219	0.0226	0.0021	0.0359	0.0368	0.1496	0.0039	0.0439	0.1201	0.0189	0.0213	0.0033	0.0026	0.0142	0.018	0.1037	0.028	0.1153	0.0432	0.0039
2	rs7604603	143237865	0.92	0.422441555019286	1.07	0.184406357471863	0.0134717019971005	0.0358961595989306	0.0083	0.0065	0.0894	0.0177	0.0423	0.0215	0.0221	0.0227	0.0021	0.0359	0.0371	0.1499	0.004	0.0444	0.1201	0.019	0.0216	0.0033	0.0026	0.014	0.0182	0.1032	0.0281	0.1138	0.0431	0.0039
2	rs1447194	143238107	0.92	0.422441555019286	1.07	0.184406357471863	0.023155020649262	0.046150496103124	0.0082	0.0064	0.089	0.0176	0.0424	0.0215	0.0229	0.0227	0.0021	0.0359	0.0373	0.1497	0.004	0.0446	0.1199	0.0189	0.0217	0.0032	0.0026	0.014	0.0185	0.1028	0.0283	0.1131	0.0434	0.0039
2	rs13004897	143238505	0.92	0.422441555019286	1.07	0.184406357471863	0.0190528633775657	0.0748096758917711	0.0082	0.0065	0.0887	0.0178	0.0423	0.0214	0.023	0.0226	0.0022	0.0358	0.0373	0.1494	0.0041	0.0447	0.1198	0.0188	0.0219	0.0032	0.0026	0.014	0.0186	0.103	0.0285	0.1125	0.0435	0.0038
2	rs114771391	143240056	0.92	0.422441555019286	1.07	0.184406357471863	0.0175718349916092	0.0686289413063837	0.0082	0.0065	0.0886	0.0179	0.0423	0.0214	0.0231	0.0226	0.0023	0.0358	0.0374	0.1493	0.0041	0.0447	0.1198	0.0189	0.0219	0.0032	0.0026	0.014	0.0187	0.103	0.0287	0.1121	0.0436	0.0038
2	rs72858230	143240771	0.92	0.422441555019286	1.07	0.184406357471863	0.0157015859841182	0.0751715551245121	0.0081	0.0066	0.0886	0.0179	0.0423	0.0215	0.0231	0.0226	0.0022	0.0358	0.0374	0.1492	0.0041	0.0446	0.1198	0.0189	0.022	0.0032	0.0026	0.0141	0.0187	0.103	0.0287	0.1121	0.0436	0.0038
2	rs72858235	143244446	0.92	0.422441555019286	1.07	0.184406357471863	0.0152791510129367	0.0696788039230055	0.0081	0.0066	0.0885	0.018	0.0422	0.0215	0.0231	0.0226	0.0023	0.0359	0.0374	0.1491	0.0041	0.0446	0.1199	0.0189	0.022	0.0032	0.0026	0.0141	0.0187	0.1031	0.0288	0.112	0.0435	0.0038
2	rs114434183	143244973	0.92	0.422441555019286	1.07	0.184406357471863	0.0153501526832686	0.0785343170470082	0.0081	0.0065	0.0885	0.018	0.0422	0.0215	0.0231	0.0226	0.0023	0.0359	0.0374	0.149	0.0041	0.0447	0.1199	0.0189	0.022	0.0032	0.0026	0.0141	0.0187	0.1031	0.0288	0.112	0.0435	0.0038
2	rs6746142	143247203	0.92	0.422441555019286	1.07	0.184406357471863	0.0150956817707433	0.0694683009812327	0.0081	0.0065	0.0883	0.018	0.0422	0.0216	0.0231	0.0227	0.0023	0.0359	0.0374	0.1484	0.0041	0.0453	0.12	0.0189	0.022	0.0032	0.0026	0.0141	0.0187	0.1031	0.0288	0.1119	0.0435	0.0038
2	rs10928150	143254723	0.91	0.473491286898298	1.07	0.184406357471863	0.0134394481500072	0.0651093497770427	0.0081	0.0068	0.0879	0.0187	0.0432	0.0218	0.0234	0.0233	0.0021	0.0355	0.0385	0.145	0.0039	0.0466	0.1204	0.0193	0.0228	0.0031	0.0026	0.0142	0.0191	0.1029	0.0283	0.1093	0.0436	0.0037
2	rs6740668	143254981	0.91	0.473491286898298	1.07	0.184406357471863	0.00976482122174376	0.0780922886293486	0.0079	0.0069	0.087	0.0189	0.0432	0.022	0.0236	0.0237	0.0021	0.0353	0.039	0.1443	0.0038	0.047	0.1199	0.0198	0.0231	0.0031	0.0026	0.0144	0.0192	0.1027	0.0283	0.1092	0.0435	0.0036
2	rs80229832	143269102	0.92	0.422441555019286	1.07	0.184406357471863	0.0389648858339945	0.146106516385319	0.0053	0.0065	0.0909	0.0179	0.0407	0.0189	0.0228	0.0226	0.0015	0.0347	0.0379	0.143	0.0023	0.0481	0.1306	0.0195	0.0224	0.0022	0.0022	0.0137	0.018	0.1088	0.0287	0.1073	0.0455	0.0025
2	rs16857354	143269355	0.92	0.422441555019286	1.08	0.159408631830651	0.0368063363612075	0.132665642787072	0.0053	0.0065	0.0909	0.0179	0.0407	0.0189	0.0228	0.0226	0.0015	0.0346	0.0378	0.143	0.0023	0.0481	0.1306	0.0195	0.0224	0.0022	0.0022	0.0137	0.018	0.1088	0.0287	0.1073	0.0455	0.0025
2	rs77309626	143285114	0.92	0.422441555019286	1.08	0.159408631830651	0.035039834863048	0.108432939731538	0.0052	0.0066	0.0912	0.0179	0.0406	0.019	0.0228	0.0224	0.0015	0.0343	0.0377	0.1431	0.0023	0.048	0.1309	0.0196	0.0225	0.0021	0.0021	0.0138	0.018	0.1091	0.0288	0.1072	0.0455	0.0025
2	rs10166105	143287317	0.92	0.422441555019286	1.08	0.159408631830651	0.0368729238955089	0.0779451720202022	0.0052	0.0066	0.0911	0.0179	0.0407	0.019	0.0228	0.0224	0.0015	0.0343	0.0377	0.1431	0.0022	0.0481	0.131	0.0196	0.0225	0.0021	0.0022	0.0138	0.018	0.109	0.0289	0.1072	0.0455	0.0025
2	rs13036134	143290897	0.92	0.422441555019286	1.08	0.159408631830651	0.0401115200276149	0.0658619093009029	0.0051	0.0066	0.0914	0.0179	0.0406	0.019	0.0228	0.0223	0.0015	0.034	0.0376	0.1432	0.0022	0.0481	0.1312	0.0196	0.0225	0.0021	0.0022	0.0139	0.018	0.1091	0.0289	0.1072	0.0455	0.0025
2	rs6730965	143292355	0.92	0.422441555019286	1.08	0.159408631830651	0.0424299162457522	0.0662739246303819	0.0051	0.0066	0.0915	0.0179	0.0406	0.019	0.0228	0.0223	0.0015	0.0338	0.0375	0.1432	0.0022	0.0481	0.1313	0.0197	0.0225	0.0022	0.0022	0.0139	0.018	0.1091	0.029	0.1071	0.0455	0.0025
2	rs10928153	143299500	0.92	0.422441555019286	1.08	0.159408631830651	0.0388957087023269	0.0632776061613162	0.0051	0.0066	0.0916	0.0178	0.0406	0.019	0.0228	0.0223	0.0015	0.0338	0.0376	0.1431	0.0022	0.0481	0.1313	0.0196	0.0222	0.0022	0.0022	0.014	0.018	0.1091	0.029	0.1071	0.0456	0.0025
2	rs17793350	143301247	0.92	0.422441555019286	1.08	0.159408631830651	0.0387300292450107	0.0607370992376817	0.0051	0.0066	0.0916	0.0178	0.0406	0.019	0.0228	0.0223	0.0015	0.0338	0.0376	0.1431	0.0022	0.0481	0.1313	0.0196	0.0222	0.0022	0.0022	0.014	0.018	0.1091	0.029	0.1071	0.0456	0.0025
2	rs4662556	143312024	0.92	0.422441555019286	1.08	0.159408631830651	0.0519919139039625	0.06093606042113	0.0049	0.0065	0.0913	0.0178	0.0403	0.0189	0.0229	0.0223	0.0015	0.0335	0.0379	0.143	0.0022	0.0482	0.1319	0.0195	0.0225	0.0022	0.0022	0.014	0.018	0.1097	0.029	0.1066	0.0457	0.0025
2	rs72858284	143317019	0.92	0.422441555019286	1.08	0.159408631830651	0.0558934706679656	0.0667559690699651	0.0049	0.0065	0.0912	0.0178	0.0403	0.0189	0.0229	0.0223	0.0015	0.0335	0.0379	0.143	0.0022	0.0482	0.132	0.0195	0.0225	0.0022	0.0022	0.014	0.0179	0.1098	0.029	0.1066	0.0456	0.0026
2	rs16857580	143321543	0.92	0.422441555019286	1.07	0.184406357471863	0.0564078374038403	0.0648365928645739	0.0049	0.0065	0.0912	0.0178	0.0402	0.0189	0.0229	0.0223	0.0015	0.0335	0.0379	0.143	0.0022	0.0482	0.132	0.0195	0.0225	0.0022	0.0022	0.014	0.0179	0.1098	0.029	0.1065	0.0456	0.0026
2	rs77123541	143331871	0.92	0.422441555019286	1.07	0.184406357471863	0.0709035182343164	0.0798664920361935	0.0047	0.0062	0.0914	0.0183	0.0394	0.0185	0.0226	0.0216	0.0016	0.0324	0.0376	0.1433	0.002	0.048	0.1353	0.0196	0.0226	0.0022	0.0019	0.0139	0.017	0.1126	0.0292	0.1054	0.045	0.0025
2	rs13030925	143335573	0.92	0.422441555019286	1.07	0.184406357471863	0.0715881831203257	0.0784605750124373	0.0047	0.0062	0.0914	0.0183	0.0394	0.0185	0.0226	0.0216	0.0016	0.0324	0.0376	0.1433	0.002	0.048	0.1353	0.0196	0.0226	0.0022	0.0019	0.0139	0.017	0.1127	0.0292	0.1054	0.045	0.0025
2	rs74507882	143336258	0.92	0.422441555019286	1.07	0.184406357471863	0.0714010319626713	0.0785343170470082	0.0047	0.0062	0.0914	0.0183	0.0394	0.0185	0.0226	0.0216	0.0016	0.0324	0.0376	0.1433	0.002	0.048	0.1353	0.0196	0.0226	0.0022	0.0019	0.0139	0.017	0.1127	0.0292	0.1054	0.045	0.0025
2	rs75352829	143340575	0.91	0.473491286898298	1.07	0.184406357471863	0.0708828375814122	0.0783131756730499	0.0047	0.0062	0.0914	0.0182	0.0395	0.0185	0.0226	0.0216	0.0016	0.0324	0.0377	0.1433	0.002	0.048	0.1353	0.0196	0.0226	0.0022	0.0019	0.0139	0.017	0.1126	0.0292	0.1054	0.045	0.0025
2	rs71417187	143345477	0.91	0.473491286898298	1.07	0.184406357471863	0.0707794931867004	0.0781658893693271	0.0047	0.0062	0.0914	0.0182	0.0395	0.0185	0.0226	0.0216	0.0016	0.0324	0.0377	0.1433	0.002	0.048	0.1354	0.0196	0.0226	0.0022	0.0019	0.0139	0.017	0.1126	0.0292	0.1054	0.045	0.0025
2	rs35359849	143354871	0.91	0.473491286898298	1.07	0.184406357471863	0.0730336025380037	0.0775778760165104	0.0047	0.0062	0.0914	0.0182	0.0394	0.0184	0.0226	0.0216	0.0016	0.0324	0.0377	0.1433	0.002	0.048	0.1354	0.0196	0.0226	0.0022	0.0019	0.0139	0.017	0.1127	0.0292	0.1054	0.045	0.0025
2	rs34143068	143383849	0.91	0.473491286898298	1.07	0.184406357471863	0.0676845117794569	0.0738002367806995	0.0048	0.0062	0.0911	0.0182	0.0394	0.0185	0.0226	0.0216	0.0016	0.0323	0.0377	0.1433	0.002	0.0479	0.1356	0.0194	0.0227	0.0024	0.0019	0.0139	0.017	0.1129	0.0292	0.1052	0.0451	0.0025
2	rs12991074	143384940	0.91	0.473491286898298	1.07	0.184406357471863	0.0647963169565795	0.0748096758917711	0.0048	0.0062	0.0911	0.0182	0.0394	0.0185	0.0226	0.0216	0.0016	0.0324	0.0377	0.1433	0.002	0.0479	0.1356	0.0195	0.0227	0.0025	0.0018	0.0139	0.017	0.1129	0.0291	0.1052	0.0451	0.0025
2	rs12691653	143394478	0.91	0.473491286898298	1.07	0.184406357471863	0.063171899630838	0.0750991219077738	0.0049	0.0064	0.0907	0.0184	0.0396	0.0182	0.0223	0.0214	0.0016	0.032	0.0377	0.1435	0.0019	0.0474	0.1361	0.0193	0.0229	0.0025	0.0017	0.0138	0.0169	0.1134	0.029	0.1054	0.0454	0.0025
2	rs62154905	143412640	0.91	0.473491286898298	1.07	0.184406357471863	0.0656580478268927	0.0852855725396139	0.0049	0.0063	0.0909	0.0183	0.0395	0.0182	0.0224	0.0212	0.0017	0.0316	0.0375	0.1433	0.0019	0.0466	0.1365	0.0195	0.0232	0.0025	0.0017	0.0135	0.0169	0.114	0.0289	0.1062	0.0455	0.0024
2	rs115666140	143425908	0.91	0.473491286898298	1.07	0.184406357471863	0.0662103169379932	0.0850569180940905	0.0049	0.0063	0.0909	0.0183	0.0394	0.0182	0.0225	0.0211	0.0017	0.0315	0.0375	0.1433	0.0019	0.0465	0.1365	0.0195	0.0233	0.0025	0.0017	0.0135	0.0169	0.1141	0.0289	0.1063	0.0454	0.0024
2	rs115298695	143431003	0.91	0.473491286898298	1.07	0.184406357471863	0.0650892494152787	0.0864325386036107	0.005	0.0063	0.0909	0.0183	0.0394	0.0181	0.0225	0.0212	0.0017	0.0315	0.0374	0.1433	0.0019	0.0464	0.1366	0.0195	0.0233	0.0025	0.0017	0.0135	0.0169	0.1142	0.0288	0.1064	0.0454	0.0024
2	rs13431986	143436591	0.91	0.473491286898298	1.08	0.159408631830651	0.0658943632146448	0.0884351260480472	0.005	0.0063	0.0909	0.0183	0.0394	0.0181	0.0225	0.0212	0.0017	0.0314	0.0374	0.1433	0.0019	0.0462	0.1366	0.0196	0.0234	0.0025	0.0017	0.0134	0.0169	0.1143	0.0288	0.1065	0.0454	0.0024
2	rs79139514	143441869	0.91	0.473491286898298	1.08	0.159408631830651	0.0668252988712743	0.0740880721507569	0.0051	0.0062	0.091	0.0181	0.0394	0.0175	0.022	0.0209	0.0017	0.0312	0.0373	0.144	0.0019	0.0461	0.137	0.0191	0.023	0.0025	0.0018	0.0133	0.0167	0.1154	0.029	0.1069	0.0457	0.0023
2	rs7561705	143446472	0.91	0.473491286898298	1.08	0.159408631830651	0.0660127297635556	0.0738002367806995	0.0051	0.0062	0.0912	0.018	0.0394	0.0175	0.0219	0.0208	0.0017	0.0312	0.0373	0.1439	0.0019	0.0461	0.137	0.0191	0.023	0.0025	0.0018	0.0132	0.0166	0.1155	0.029	0.107	0.0458	0.0023
2	rs13030711	143448229	0.91	0.473491286898298	1.09	0.136985182682918	0.0642518295877387	0.0748819943490468	0.0051	0.0062	0.0912	0.018	0.0394	0.0175	0.0219	0.0209	0.0017	0.0312	0.0373	0.1439	0.0019	0.046	0.137	0.019	0.023	0.0025	0.0018	0.0132	0.0166	0.1156	0.029	0.107	0.0457	0.0023
2	rs6429985	143456238	0.91	0.473491286898298	1.09	0.136985182682918	0.0604873035143107	0.0757520520348393	0.0051	0.0062	0.0911	0.018	0.0393	0.0175	0.0218	0.021	0.0017	0.0312	0.0373	0.1438	0.0019	0.0459	0.1371	0.019	0.0231	0.0024	0.0018	0.0132	0.0166	0.1159	0.0289	0.1072	0.0456	0.0023
2	rs111910367	143461906	0.91	0.473491286898298	1.09	0.136985182682918	0.0582238373767642	0.0761886257580679	0.0051	0.0062	0.0911	0.018	0.0393	0.0175	0.0218	0.0211	0.0017	0.0311	0.0373	0.1437	0.0019	0.0459	0.1372	0.019	0.0231	0.0024	0.0018	0.0132	0.0166	0.1161	0.029	0.1073	0.0455	0.0023
2	rs78036740	143475837	0.91	0.473491286898298	1.09	0.136985182682918	0.0521774507797284	0.0748096758917711	0.0052	0.0062	0.091	0.018	0.0391	0.0175	0.0217	0.0213	0.0017	0.0312	0.0374	0.1436	0.0019	0.0456	0.1373	0.019	0.0232	0.0024	0.0018	0.0132	0.0165	0.1165	0.029	0.1074	0.0453	0.0023
2	rs17188940	143482003	0.91	0.473491286898298	1.09	0.136985182682918	0.0517228338102882	0.0757520520348393	0.0052	0.0062	0.091	0.018	0.0391	0.0175	0.0216	0.0213	0.0017	0.0311	0.0374	0.1436	0.0019	0.0456	0.1373	0.019	0.0232	0.0024	0.0018	0.0132	0.0165	0.1166	0.029	0.1075	0.0453	0.0023
2	rs62154911	143484195	0.91	0.473491286898298	1.09	0.136985182682918	0.0497508773924854	0.0761886257580679	0.0052	0.0062	0.091	0.018	0.0391	0.0175	0.0216	0.0213	0.0017	0.0311	0.0374	0.1436	0.0019	0.0456	0.1373	0.019	0.0232	0.0024	0.0018	0.0132	0.0165	0.1166	0.029	0.1074	0.0453	0.0023
2	rs80036435	143504689	0.91	0.473491286898298	1.09	0.136985182682918	0.0484380198710797	0.0755341510079107	0.0052	0.0062	0.091	0.018	0.0391	0.0175	0.0216	0.0214	0.0017	0.0311	0.0374	0.1435	0.0019	0.0456	0.1373	0.019	0.0232	0.0024	0.0018	0.0132	0.0165	0.1168	0.0289	0.1075	0.0452	0.0023
2	rs6712291	143550868	0.91	0.473491286898298	1.09	0.136985182682918	0.045574071682403	0.0786818857989365	0.0052	0.0062	0.091	0.018	0.0391	0.0175	0.0213	0.0213	0.0017	0.0311	0.0376	0.1433	0.0019	0.0454	0.1375	0.0189	0.0234	0.0023	0.0017	0.0131	0.0165	0.1176	0.0289	0.1078	0.0448	0.0023
2	rs4662570	143554479	0.91	0.473491286898298	1.09	0.136985182682918	0.0421516563241146	0.0713723338817499	0.0052	0.0061	0.0911	0.0178	0.0391	0.0174	0.0211	0.0212	0.0018	0.031	0.0375	0.1434	0.0019	0.0453	0.1375	0.0188	0.0232	0.0023	0.0017	0.0131	0.0165	0.1179	0.029	0.1083	0.0447	0.0023
2	rs6706157	143563255	0.91	0.473491286898298	1.11	0.0992615496976265	0.0410941795309308	0.0762614879656374	0.0052	0.0058	0.0915	0.0176	0.0391	0.0172	0.0207	0.0211	0.0018	0.0308	0.0376	0.1427	0.0019	0.0454	0.1377	0.0188	0.0232	0.0022	0.0017	0.013	0.0166	0.1187	0.0291	0.1095	0.0442	0.0022
2	rs191430559	143581413	0.91	0.473491286898298	1.11	0.0992615496976265	0.0400409468912333	0.0792732885342492	0.0053	0.0058	0.0917	0.0175	0.0391	0.0172	0.0206	0.0211	0.0018	0.031	0.0376	0.1426	0.0019	0.0453	0.1378	0.0188	0.0231	0.0022	0.0016	0.013	0.0165	0.1187	0.0291	0.1096	0.0441	0.0022
2	rs966624	143592109	0.91	0.473491286898298	1.1	0.116987187387052	0.0375568889797461	0.0882031228215263	0.0055	0.0057	0.0926	0.0172	0.0387	0.0171	0.0203	0.0208	0.0017	0.0317	0.0378	0.1423	0.0018	0.0451	0.1386	0.0188	0.0231	0.002	0.0015	0.013	0.0167	0.1189	0.0288	0.1099	0.0437	0.0021
2	rs1472080	143593347	0.91	0.473491286898298	1.1	0.116987187387052	0.0373548191325875	0.0872005922721465	0.0056	0.0057	0.0926	0.0171	0.0386	0.0171	0.0202	0.0208	0.0017	0.0317	0.0378	0.1423	0.0018	0.0451	0.1387	0.0188	0.0231	0.002	0.0015	0.013	0.0167	0.1189	0.0288	0.1099	0.0436	0.0021
2	rs13023887	143600166	0.91	0.473491286898298	1.1	0.116987187387052	0.0379225176650765	0.0832365891098821	0.0056	0.0056	0.0927	0.0171	0.0386	0.0172	0.0201	0.0208	0.0017	0.0318	0.0377	0.1424	0.0019	0.0453	0.1391	0.0189	0.023	0.002	0.0015	0.0131	0.0168	0.1186	0.0287	0.1097	0.0436	0.0021
2	rs1388173	143607215	0.91	0.473491286898298	1.1	0.116987187387052	0.0372876300449975	0.0809835855775281	0.0056	0.0056	0.0927	0.017	0.0387	0.0171	0.02	0.0208	0.0017	0.0318	0.0377	0.1424	0.0019	0.0452	0.1391	0.0188	0.023	0.002	0.0015	0.0131	0.0168	0.1186	0.0286	0.1097	0.0436	0.0021
2	rs12691663	143620025	0.91	0.473491286898298	1.1	0.116987187387052	0.0383179620641283	0.0705234598699202	0.0056	0.0056	0.0925	0.0165	0.0392	0.0169	0.0194	0.0209	0.0018	0.0321	0.0375	0.1428	0.002	0.0451	0.14	0.0187	0.0229	0.0021	0.0014	0.0132	0.0171	0.1184	0.0282	0.1099	0.0433	0.0021
2	rs71419243	143620506	0.91	0.473491286898298	1.1	0.116987187387052	0.0381676322808291	0.0684894613515642	0.0056	0.0056	0.0925	0.0165	0.0392	0.0169	0.0194	0.0209	0.0018	0.0321	0.0375	0.1428	0.002	0.0451	0.14	0.0187	0.0229	0.0021	0.0014	0.0132	0.0171	0.1184	0.0282	0.1099	0.0433	0.0021
2	rs114063617	143630801	0.91	0.473491286898298	1.1	0.116987187387052	0.0446557335273063	0.0713014336840054	0.0056	0.0055	0.0927	0.0164	0.0391	0.0168	0.0194	0.0207	0.0017	0.0323	0.038	0.1425	0.002	0.045	0.14	0.0188	0.023	0.0021	0.0014	0.0132	0.0174	0.1186	0.0279	0.1095	0.0434	0.0021
2	rs7586571	143637839	0.91	0.473491286898298	1.1	0.116987187387052	0.0509378269097435	0.0766992598697295	0.0056	0.0055	0.0928	0.0163	0.0392	0.0167	0.0195	0.0206	0.0017	0.0324	0.0383	0.1424	0.002	0.045	0.14	0.0188	0.0231	0.0021	0.0014	0.0132	0.0176	0.1186	0.0278	0.1092	0.0436	0.002
2	rs6752886	143643540	0.91	0.473491286898298	1.1	0.116987187387052	0.0537983296046781	0.0772845495125372	0.0055	0.0055	0.0928	0.0163	0.0392	0.0167	0.0195	0.0206	0.0017	0.0324	0.0384	0.1424	0.002	0.045	0.14	0.0188	0.0231	0.0021	0.0014	0.0132	0.0177	0.1186	0.0277	0.1092	0.0436	0.002
2	rs74360662	143654379	0.91	0.473491286898298	1.11	0.0992615496976265	0.0575541261886026	0.0790513012236814	0.0055	0.0055	0.0928	0.0163	0.0392	0.0166	0.0195	0.0205	0.0017	0.0325	0.0385	0.1424	0.002	0.045	0.14	0.0188	0.0231	0.0021	0.0014	0.0133	0.0178	0.1185	0.0277	0.1091	0.0437	0.002
2	rs16858279	143666687	0.91	0.473491286898298	1.12	0.083651866997597	0.0581693446029205	0.0770648527053076	0.0055	0.0055	0.0928	0.0163	0.0392	0.0167	0.0195	0.0205	0.0017	0.0325	0.0385	0.1424	0.002	0.045	0.1401	0.0188	0.0232	0.0021	0.0013	0.0133	0.0178	0.1185	0.0276	0.109	0.0437	0.002
2	rs80141455	143669396	0.91	0.473491286898298	1.11	0.0992615496976265	0.0584968097555229	0.0780922886293486	0.0055	0.0055	0.0928	0.0163	0.0392	0.0167	0.0195	0.0205	0.0017	0.0325	0.0385	0.1424	0.002	0.045	0.1401	0.0188	0.0232	0.0021	0.0013	0.0133	0.0178	0.1185	0.0276	0.1089	0.0438	0.002
2	rs75519660	143682628	0.91	0.473491286898298	1.09	0.136985182682918	0.0629994620553717	0.0808342760944891	0.0054	0.0055	0.0927	0.0163	0.0392	0.0168	0.0196	0.0206	0.0016	0.0327	0.0386	0.1424	0.002	0.0452	0.1402	0.0188	0.0233	0.0021	0.0013	0.0134	0.0179	0.1183	0.0275	0.1082	0.0438	0.0019
2	rs6755074	143683066	0.91	0.473491286898298	1.09	0.136985182682918	0.0632102612602941	0.0820318751212561	0.0054	0.0055	0.0927	0.0163	0.0392	0.0168	0.0196	0.0206	0.0016	0.0327	0.0386	0.1424	0.002	0.0452	0.1402	0.0188	0.0233	0.0021	0.0013	0.0134	0.0179	0.1183	0.0275	0.1082	0.0438	0.0019
2	rs13024113	143711005	0.91	0.473491286898298	1.09	0.136985182682918	0.0670444140222232	0.0805359924956951	0.0055	0.0055	0.0924	0.0163	0.0392	0.0167	0.0196	0.0206	0.0016	0.0327	0.0384	0.1417	0.002	0.0452	0.1398	0.019	0.0238	0.0022	0.0014	0.0136	0.018	0.1182	0.0275	0.1086	0.0438	0.0019
2	rs351685	143720342	0.91	0.473491286898298	1.09	0.136985182682918	0.0709035182343164	0.0810582822074278	0.0054	0.0054	0.0921	0.0165	0.039	0.0167	0.0198	0.0206	0.0017	0.0327	0.0383	0.1416	0.0021	0.0452	0.1397	0.0192	0.0239	0.0022	0.0015	0.0137	0.0182	0.118	0.0274	0.1088	0.0438	0.0018
2	rs11690108	143721907	0.91	0.473491286898298	1.09	0.136985182682918	0.0739226198098801	0.0777247094247361	0.0055	0.0054	0.0921	0.0164	0.039	0.0168	0.0198	0.0206	0.0017	0.0327	0.0381	0.1415	0.0021	0.0451	0.1397	0.0193	0.0239	0.0022	0.0015	0.0137	0.0182	0.118	0.0272	0.1087	0.0437	0.0018
2	rs62169908	143724033	0.91	0.473491286898298	1.09	0.136985182682918	0.0645431437415535	0.0626047830630226	0.0059	0.0055	0.0922	0.0164	0.0389	0.0175	0.0204	0.0206	0.0018	0.0326	0.0373	0.1408	0.0027	0.0451	0.1391	0.0199	0.0243	0.0025	0.0017	0.0139	0.0186	0.1173	0.0263	0.1081	0.0435	0.002
2	rs1866619	143730845	0.91	0.473491286898298	1.09	0.136985182682918	0.0769146964487136	0.0568162870431793	0.0064	0.0056	0.092	0.0163	0.0388	0.0181	0.0208	0.0206	0.0022	0.0326	0.0367	0.1402	0.0032	0.045	0.1387	0.0205	0.0246	0.0029	0.0019	0.0141	0.0188	0.1165	0.0255	0.1074	0.0433	0.0023
2	rs10496936	143746750	0.91	0.473491286898298	1.09	0.136985182682918	0.0741140309436154	0.0610024421931674	0.0067	0.0056	0.0919	0.0164	0.0386	0.0187	0.021	0.0205	0.0023	0.0326	0.0361	0.1393	0.0035	0.0446	0.1386	0.021	0.0247	0.0031	0.0021	0.0142	0.0189	0.1162	0.0253	0.1074	0.0432	0.0024
2	rs10496937	143746950	0.91	0.473491286898298	1.09	0.136985182682918	0.073583124508146	0.0617346638076259	0.0067	0.0056	0.0919	0.0164	0.0386	0.0187	0.021	0.0206	0.0023	0.0326	0.0361	0.1393	0.0035	0.0446	0.1386	0.021	0.0247	0.0031	0.0021	0.0142	0.0189	0.1162	0.0252	0.1074	0.0432	0.0024
2	rs74394852	143749612	0.91	0.473491286898298	1.09	0.136985182682918	0.0726547276300641	0.0617346638076259	0.0068	0.0056	0.0919	0.0164	0.0386	0.0187	0.021	0.0205	0.0024	0.0326	0.036	0.1392	0.0035	0.0446	0.1386	0.021	0.0247	0.0031	0.0021	0.0142	0.0189	0.1162	0.0252	0.1073	0.0432	0.0024
2	rs189526	143761764	0.91	0.473491286898298	1.09	0.136985182682918	0.0722771304144287	0.0705234598699202	0.007	0.0057	0.0918	0.0165	0.0384	0.0191	0.0211	0.0205	0.0025	0.0324	0.0356	0.1386	0.0037	0.0444	0.1386	0.0213	0.0247	0.0033	0.0022	0.0143	0.019	0.116	0.0253	0.1073	0.0431	0.0025
2	rs76256217	143776751	0.91	0.473491286898298	1.09	0.136985182682918	0.0731179706018028	0.075026717366591	0.0071	0.0057	0.0917	0.0165	0.0383	0.0192	0.0212	0.0205	0.0025	0.0324	0.0355	0.1386	0.0038	0.0443	0.1386	0.0214	0.0247	0.0034	0.0023	0.0143	0.0189	0.1159	0.0254	0.1072	0.0432	0.0026
2	rs77404380	143779942	0.91	0.473491286898298	1.09	0.136985182682918	0.0762190707163457	0.078018716176503	0.0071	0.0057	0.0916	0.0165	0.0383	0.0192	0.0212	0.0205	0.0025	0.0324	0.0354	0.1386	0.0038	0.0444	0.1386	0.0214	0.0248	0.0034	0.0023	0.0143	0.0189	0.1158	0.0254	0.1072	0.0432	0.0026
2	rs10496939	143781546	0.91	0.473491286898298	1.09	0.136985182682918	0.0766968753741074	0.0802381565494411	0.0071	0.0057	0.0916	0.0165	0.0383	0.0192	0.0212	0.0205	0.0025	0.0324	0.0354	0.1386	0.0038	0.0444	0.1386	0.0214	0.0248	0.0034	0.0023	0.0143	0.0189	0.1158	0.0254	0.1072	0.0432	0.0026
2	rs444863	143784193	0.91	0.473491286898298	1.09	0.136985182682918	0.0768275202107812	0.0797922432827434	0.0071	0.0057	0.0916	0.0165	0.0383	0.0192	0.0212	0.0205	0.0025	0.0324	0.0354	0.1386	0.0038	0.0444	0.1386	0.0214	0.0248	0.0034	0.0023	0.0143	0.0189	0.1158	0.0254	0.1072	0.0432	0.0026
2	rs17808482	143790793	0.91	0.473491286898298	1.09	0.136985182682918	0.0735619396604351	0.0759702103704324	0.0071	0.0057	0.0915	0.0164	0.0383	0.0192	0.0212	0.0204	0.0026	0.0324	0.0354	0.1384	0.0038	0.0444	0.1385	0.0215	0.0248	0.0035	0.0023	0.0143	0.0189	0.1158	0.0254	0.1072	0.0432	0.0027
2	rs9013	143798189	0.91	0.473491286898298	1.09	0.136985182682918	0.0738376510674263	0.0805359924956951	0.0072	0.0058	0.0913	0.0165	0.0384	0.0193	0.0213	0.0203	0.0027	0.0324	0.0354	0.1377	0.004	0.0443	0.1381	0.0216	0.0248	0.0036	0.0023	0.0143	0.0189	0.1156	0.0254	0.1075	0.0433	0.0028
2	rs78593548	143811550	0.91	0.473491286898298	1.09	0.136985182682918	0.0895378834733846	0.0825580642487778	0.0074	0.0059	0.0908	0.0164	0.0386	0.0193	0.0212	0.0203	0.0028	0.0324	0.0353	0.1374	0.0042	0.0446	0.1378	0.0219	0.0249	0.0038	0.0025	0.0145	0.0191	0.1152	0.0254	0.1069	0.0431	0.0032
2	rs56194624	143822728	0.91	0.473491286898298	1.09	0.136985182682918	0.114732037437691	0.0884351260480472	0.0076	0.006	0.0902	0.0162	0.0388	0.0193	0.0211	0.0203	0.0029	0.0325	0.0352	0.1367	0.0045	0.0447	0.1376	0.0222	0.0248	0.004	0.0026	0.0146	0.0194	0.115	0.0254	0.1064	0.0429	0.0036
2	rs78706927	143826143	0.91	0.473491286898298	1.09	0.136985182682918	0.120022061753291	0.0906121869682593	0.0076	0.006	0.0902	0.0162	0.0388	0.0193	0.0212	0.0203	0.0029	0.0325	0.0353	0.1366	0.0045	0.0448	0.1376	0.0223	0.0248	0.004	0.0026	0.0147	0.0194	0.115	0.0254	0.1063	0.0429	0.0036
2	rs35055777	143828517	0.91	0.473491286898298	1.08	0.159408631830651	0.122605072544055	0.0926525454167804	0.0076	0.006	0.0902	0.0162	0.0388	0.0193	0.0212	0.0203	0.0029	0.0325	0.0353	0.1366	0.0045	0.0448	0.1375	0.0223	0.0249	0.004	0.0026	0.0147	0.0194	0.115	0.0254	0.1063	0.0429	0.0036
2	rs74847330	143831599	0.91	0.473491286898298	1.08	0.159408631830651	0.122459069551809	0.0930469842341008	0.0076	0.006	0.0902	0.0162	0.0388	0.0193	0.0211	0.0203	0.0029	0.0325	0.0353	0.1366	0.0045	0.0448	0.1375	0.0223	0.0249	0.004	0.0026	0.0147	0.0194	0.115	0.0254	0.1063	0.0429	0.0036
2	rs74523633	143844825	0.91	0.473491286898298	1.08	0.159408631830651	0.121236828784183	0.0926525454167804	0.0077	0.006	0.0902	0.0162	0.0388	0.0193	0.0211	0.0203	0.0029	0.0325	0.0353	0.1366	0.0045	0.0448	0.1375	0.0223	0.0249	0.004	0.0026	0.0147	0.0194	0.115	0.0254	0.1063	0.0429	0.0036
2	rs1561541	143868915	0.91	0.473491286898298	1.08	0.159408631830651	0.133488816549037	0.107846881974332	0.0078	0.0061	0.0898	0.0164	0.0391	0.0195	0.0211	0.0203	0.0031	0.0324	0.0351	0.136	0.0047	0.045	0.1373	0.0224	0.025	0.0041	0.0027	0.0148	0.0194	0.1144	0.0253	0.1061	0.0429	0.0038
2	rs181371	143889126	0.91	0.473491286898298	1.07	0.184406357471863	0.138307329140719	0.119187917616413	0.0079	0.0061	0.0898	0.0164	0.0392	0.0196	0.0212	0.0203	0.0031	0.0325	0.035	0.1356	0.0047	0.045	0.1371	0.0224	0.0251	0.0041	0.0028	0.0148	0.0194	0.1144	0.0252	0.1061	0.0428	0.0039
2	rs112416588	143889856	0.91	0.473491286898298	1.07	0.184406357471863	0.139820351278893	0.121105112509789	0.0079	0.0061	0.0898	0.0164	0.0392	0.0196	0.0212	0.0202	0.0031	0.0325	0.035	0.1356	0.0047	0.045	0.1371	0.0224	0.0251	0.0041	0.0028	0.0148	0.0194	0.1144	0.0252	0.1061	0.0428	0.0039
2	rs16858596	143890281	0.91	0.473491286898298	1.07	0.184406357471863	0.140770999703219	0.122945873456319	0.0079	0.0061	0.0898	0.0164	0.0392	0.0196	0.0212	0.0202	0.0031	0.0325	0.035	0.1356	0.0047	0.045	0.1371	0.0224	0.0251	0.0041	0.0028	0.0148	0.0194	0.1144	0.0252	0.1061	0.0428	0.0039
2	rs827219	143892794	0.91	0.473491286898298	1.07	0.184406357471863	0.180239796330922	0.159526511096453	0.0079	0.0062	0.0899	0.0163	0.039	0.0196	0.0212	0.0201	0.0033	0.0323	0.0349	0.1352	0.0051	0.045	0.1367	0.0226	0.0253	0.0044	0.003	0.015	0.0194	0.1142	0.0251	0.1056	0.043	0.0041
2	rs354720	143893820	0.92	0.422441555019286	1.07	0.184406357471863	0.43654439287748	0.472052731375092	0.0083	0.0063	0.0916	0.017	0.0391	0.0204	0.0211	0.02	0.0047	0.0341	0.0341	0.1316	0.0066	0.0462	0.1323	0.0224	0.0259	0.0056	0.0039	0.0161	0.0194	0.1124	0.0255	0.1029	0.0417	0.0053
2	rs9917392	143895878	0.93	0.375229593708928	1.07	0.184406357471863	0.693411421069095	0.712024014531177	0.0084	0.0062	0.0924	0.0171	0.039	0.0209	0.021	0.0199	0.005	0.0348	0.0339	0.13	0.0072	0.0459	0.1316	0.0223	0.0263	0.0058	0.0043	0.0167	0.0189	0.1139	0.0249	0.1014	0.0407	0.0059
2	rs115901686	143899118	0.93	0.375229593708928	1.07	0.184406357471863	0.687990417630071	0.725472398657675	0.0084	0.0062	0.0924	0.0172	0.0386	0.0209	0.0211	0.0199	0.005	0.0348	0.0339	0.13	0.0072	0.0458	0.1316	0.0223	0.0263	0.0058	0.0043	0.0166	0.0188	0.1138	0.0249	0.1016	0.0407	0.0059
2	rs3845644	143905694	0.93	0.375229593708928	1.07	0.184406357471863	0.718487688883846	0.734618966217973	0.0084	0.0061	0.0924	0.0172	0.0384	0.0209	0.0213	0.0199	0.0051	0.0347	0.0339	0.1299	0.0071	0.0458	0.1316	0.0223	0.0264	0.0059	0.0043	0.0167	0.0188	0.1138	0.0249	0.1017	0.0407	0.0059
2	rs35120339	143907446	0.93	0.375229593708928	1.07	0.184406357471863	0.714020573844399	0.736120809772558	0.0084	0.0061	0.0924	0.0172	0.0384	0.0209	0.0213	0.0199	0.0051	0.0348	0.0339	0.1299	0.0072	0.0458	0.1316	0.0224	0.0264	0.0058	0.0043	0.0167	0.0188	0.1138	0.0249	0.1017	0.0407	0.0059
2	rs2581263	143911977	0.93	0.375229593708928	1.07	0.184406357471863	0.7169972776878	0.734468818995053	0.0084	0.0061	0.0924	0.0172	0.0385	0.021	0.0213	0.0199	0.0051	0.0348	0.0339	0.13	0.0072	0.0458	0.1316	0.0224	0.0264	0.0058	0.0043	0.0166	0.0188	0.1138	0.0249	0.1016	0.0406	0.0059
2	rs113323647	143912630	0.93	0.375229593708928	1.07	0.184406357471863	0.711865901086542	0.733417977697248	0.0084	0.0061	0.0924	0.0172	0.0386	0.021	0.0213	0.0199	0.0051	0.0348	0.0339	0.13	0.0071	0.0458	0.1316	0.0224	0.0264	0.0058	0.0043	0.0166	0.0188	0.1137	0.0249	0.1016	0.0406	0.0059
2	rs114352177	143919827	0.93	0.375229593708928	1.07	0.184406357471863	0.702168818316158	0.740630380352382	0.0084	0.0061	0.0924	0.0172	0.0385	0.021	0.0213	0.0199	0.0051	0.0347	0.0339	0.1299	0.0072	0.0458	0.1315	0.0223	0.0264	0.0058	0.0043	0.0166	0.0188	0.1138	0.0249	0.1016	0.0406	0.0059
2	rs354694	143925517	0.94	0.331738599837001	1.07	0.184406357471863	0.742444476171572	0.874830619839525	0.0084	0.0061	0.092	0.0175	0.038	0.021	0.0215	0.0196	0.0052	0.0347	0.0333	0.13	0.0073	0.0462	0.1307	0.0221	0.0265	0.0062	0.0046	0.0167	0.0187	0.1145	0.0253	0.1012	0.0407	0.0061
2	rs16858734	143940558	0.95	0.291843936447983	1.07	0.184406357471863	0.453826116375546	0.737773616337841	0.0078	0.0061	0.0914	0.018	0.0364	0.0213	0.0219	0.0191	0.0051	0.0345	0.0333	0.134	0.0067	0.0468	0.1277	0.0217	0.0262	0.0068	0.0041	0.0166	0.0173	0.1153	0.0248	0.1039	0.0424	0.0049
2	rs16858783	143951865	0.95	0.291843936447983	1.07	0.184406357471863	0.416994027191941	0.686924111971775	0.0078	0.0061	0.0916	0.018	0.0365	0.0215	0.0217	0.0194	0.0051	0.0345	0.0334	0.1342	0.0067	0.0468	0.1273	0.0217	0.026	0.0068	0.0041	0.0167	0.0173	0.1149	0.0248	0.1041	0.0426	0.0049
2	rs62171698	143959096	0.95	0.291843936447983	1.07	0.184406357471863	0.429841543349158	0.680127512118843	0.0078	0.0061	0.0914	0.018	0.0365	0.0215	0.0216	0.0195	0.0051	0.0345	0.0335	0.1342	0.0067	0.0467	0.1273	0.0217	0.0261	0.0068	0.0041	0.0167	0.0173	0.1148	0.0248	0.1041	0.0426	0.0049
2	rs1869014	143968708	0.95	0.291843936447983	1.07	0.184406357471863	0.428904903354599	0.685593138620418	0.0078	0.0061	0.0914	0.018	0.0366	0.0215	0.0216	0.0196	0.0051	0.0345	0.0334	0.1342	0.0067	0.0466	0.1274	0.0217	0.0261	0.0068	0.0041	0.0167	0.0173	0.1148	0.0247	0.1042	0.0426	0.005
2	rs4662316	143969849	0.95	0.291843936447983	1.07	0.184406357471863	0.435895390033196	0.690031983603367	0.0078	0.0061	0.0914	0.018	0.0366	0.0215	0.0216	0.0196	0.0051	0.0345	0.0334	0.1342	0.0067	0.0466	0.1274	0.0217	0.0261	0.0068	0.0041	0.0167	0.0173	0.1148	0.0248	0.1042	0.0427	0.005
2	rs115432728	143970342	0.95	0.291843936447983	1.07	0.184406357471863	0.431483100206981	0.689587807970537	0.0078	0.0061	0.0914	0.018	0.0366	0.0215	0.0216	0.0196	0.0051	0.0345	0.0334	0.1342	0.0067	0.0466	0.1274	0.0217	0.026	0.0068	0.0041	0.0167	0.0173	0.1148	0.0247	0.1042	0.0427	0.005
2	rs17812380	143972020	0.95	0.291843936447983	1.07	0.184406357471863	0.429607288378715	0.687072033934967	0.0078	0.0061	0.0914	0.018	0.0366	0.0215	0.0216	0.0196	0.0051	0.0345	0.0334	0.1342	0.0067	0.0466	0.1274	0.0217	0.026	0.0068	0.0041	0.0167	0.0173	0.1148	0.0247	0.1042	0.0427	0.005
2	rs72851526	143972755	0.95	0.291843936447983	1.06	0.212122118160079	0.428203088312975	0.687219963099833	0.0078	0.0061	0.0914	0.018	0.0366	0.0215	0.0216	0.0196	0.0051	0.0345	0.0334	0.1342	0.0067	0.0466	0.1274	0.0217	0.026	0.0068	0.0041	0.0167	0.0173	0.1148	0.0248	0.1041	0.0428	0.005
2	rs62171736	143980944	0.95	0.291843936447983	1.06	0.212122118160079	0.426742805167512	0.686776197211722	0.0078	0.0061	0.0914	0.018	0.0366	0.0215	0.0216	0.0196	0.0051	0.0345	0.0334	0.1342	0.0067	0.0466	0.1274	0.0217	0.026	0.0068	0.0041	0.0167	0.0173	0.1148	0.0248	0.1041	0.0428	0.005
2	rs17812739	143982018	0.95	0.291843936447983	1.07	0.184406357471863	0.429665846186322	0.685297446106755	0.0078	0.0061	0.0913	0.018	0.0366	0.0215	0.0216	0.0196	0.0051	0.0345	0.0334	0.1342	0.0067	0.0466	0.1274	0.0217	0.026	0.0068	0.0041	0.0167	0.0173	0.1148	0.0248	0.1041	0.0428	0.005
2	rs72851537	143990689	0.95	0.291843936447983	1.07	0.184406357471863	0.412850345858203	0.675113818955142	0.0077	0.0061	0.0913	0.018	0.0365	0.0216	0.0216	0.0196	0.0051	0.0345	0.0334	0.1342	0.0066	0.0466	0.1272	0.0218	0.0261	0.0068	0.0041	0.0165	0.0174	0.1149	0.0248	0.1041	0.043	0.0049
2	rs75203971	144010711	0.95	0.291843936447983	1.07	0.184406357471863	0.395246206474882	0.645357320601927	0.0077	0.0061	0.0912	0.0181	0.0364	0.0216	0.0217	0.0197	0.005	0.0344	0.0334	0.1344	0.0065	0.0467	0.1271	0.0218	0.0262	0.0068	0.004	0.0165	0.0175	0.1148	0.0248	0.1041	0.0431	0.0049
2	rs6714864	144012112	0.95	0.291843936447983	1.07	0.184406357471863	0.388312617301102	0.623860547113899	0.0077	0.0061	0.0912	0.0181	0.0364	0.0216	0.0216	0.0197	0.005	0.0344	0.0334	0.1345	0.0064	0.0467	0.1271	0.0218	0.0262	0.0067	0.004	0.0165	0.0175	0.1147	0.0249	0.1042	0.0431	0.0049
2	rs80093030	144016297	0.95	0.291843936447983	1.07	0.184406357471863	0.352668995524971	0.557750729119888	0.0076	0.0061	0.0914	0.0182	0.0361	0.0215	0.0216	0.0198	0.0049	0.0344	0.0333	0.1349	0.0061	0.047	0.1265	0.0218	0.0263	0.0067	0.0039	0.0165	0.0177	0.1145	0.0251	0.1041	0.0434	0.0047
2	rs75993975	144020137	0.95	0.291843936447983	1.07	0.184406357471863	0.348653141250126	0.547072509429064	0.0076	0.0061	0.0915	0.0182	0.0361	0.0215	0.0216	0.0198	0.0049	0.0344	0.0333	0.135	0.0061	0.047	0.1264	0.0218	0.0263	0.0066	0.0039	0.0165	0.0177	0.1145	0.0251	0.1041	0.0434	0.0047
2	rs13002158	144021712	0.95	0.291843936447983	1.07	0.184406357471863	0.346391526599159	0.537840807472134	0.0076	0.0061	0.0914	0.0182	0.0361	0.0215	0.0216	0.0198	0.0049	0.0344	0.0334	0.1351	0.0061	0.047	0.1264	0.0218	0.0263	0.0066	0.0039	0.0165	0.0177	0.1145	0.0251	0.1041	0.0434	0.0047
2	rs77327764	144032905	0.96	0.255413023536062	1.06	0.212122118160079	0.145646901632104	0.36721165093302	0.0072	0.006	0.0924	0.0184	0.0364	0.0216	0.0215	0.0203	0.004	0.0342	0.0334	0.1355	0.0056	0.0474	0.1245	0.0215	0.0264	0.0063	0.0036	0.0163	0.018	0.1151	0.0257	0.105	0.0435	0.0042
2	rs35064003	144033634	0.96	0.255413023536062	1.06	0.212122118160079	0.135590101578733	0.34211154935086	0.0072	0.006	0.0925	0.0184	0.0364	0.0217	0.0215	0.0203	0.004	0.0342	0.0334	0.1355	0.0056	0.0474	0.1244	0.0214	0.0264	0.0063	0.0036	0.0163	0.0181	0.1152	0.0257	0.1051	0.0435	0.0042
2	rs17228139	144034099	0.96	0.255413023536062	1.06	0.212122118160079	0.133212185067754	0.3270072889463	0.0072	0.006	0.0925	0.0185	0.0364	0.0217	0.0215	0.0204	0.0039	0.0342	0.0334	0.1355	0.0056	0.0474	0.1243	0.0214	0.0264	0.0063	0.0036	0.0163	0.0181	0.1152	0.0258	0.1051	0.0435	0.0042
2	rs116352959	144036057	0.96	0.255413023536062	1.06	0.212122118160079	0.130464878880145	0.32578808096915	0.0072	0.006	0.0925	0.0185	0.0364	0.0217	0.0215	0.0204	0.0039	0.0342	0.0334	0.1356	0.0056	0.0474	0.1243	0.0215	0.0264	0.0063	0.0036	0.0163	0.0181	0.1152	0.0258	0.105	0.0434	0.0042
2	rs75755089	144037125	0.96	0.255413023536062	1.06	0.212122118160079	0.128923400481594	0.323596878928943	0.0072	0.006	0.0925	0.0185	0.0364	0.0217	0.0215	0.0204	0.0039	0.0342	0.0335	0.1356	0.0055	0.0474	0.1243	0.0215	0.0264	0.0063	0.0036	0.0163	0.0181	0.1152	0.0258	0.105	0.0434	0.0042
2	rs75701227	144040558	0.96	0.255413023536062	1.06	0.212122118160079	0.125280862616192	0.326153703112434	0.0071	0.006	0.0925	0.0185	0.0364	0.0217	0.0214	0.0204	0.0039	0.0342	0.0336	0.1357	0.0055	0.0473	0.1245	0.0215	0.0264	0.0063	0.0036	0.0163	0.018	0.1153	0.0258	0.105	0.0434	0.0042
2	rs2381407	144042333	0.96	0.255413023536062	1.06	0.212122118160079	0.123718160981222	0.324691937048948	0.0071	0.0059	0.0924	0.0185	0.0364	0.0217	0.0213	0.0204	0.0039	0.0342	0.0336	0.1358	0.0055	0.0473	0.1245	0.0215	0.0264	0.0062	0.0036	0.0163	0.018	0.1153	0.0258	0.1049	0.0434	0.0042
2	rs79815672	144045590	0.96	0.255413023536062	1.07	0.184406357471863	0.123307362973676	0.36343331417172	0.0071	0.0059	0.0924	0.0185	0.0364	0.0217	0.0213	0.0204	0.0039	0.0342	0.0337	0.1358	0.0055	0.0473	0.1246	0.0215	0.0264	0.0062	0.0036	0.0163	0.0179	0.1153	0.0258	0.105	0.0434	0.0042
2	rs13426605	144045678	0.96	0.255413023536062	1.07	0.184406357471863	0.123806297347768	0.359164633651009	0.0071	0.0059	0.0924	0.0185	0.0364	0.0216	0.0213	0.0204	0.0039	0.0342	0.0337	0.1358	0.0055	0.0473	0.1245	0.0215	0.0264	0.0062	0.0036	0.0163	0.0179	0.1153	0.0258	0.105	0.0434	0.0042
2	rs74747785	144063739	0.98	0.192372589028169	1.07	0.184406357471863	0.0132790401386712	0.140710388880104	0.006	0.0057	0.0914	0.0189	0.037	0.0211	0.0212	0.023	0.0028	0.034	0.0348	0.1385	0.0037	0.0483	0.1198	0.0211	0.0261	0.0047	0.0023	0.0161	0.0174	0.117	0.0299	0.1042	0.0458	0.0031
2	rs72851574	144063886	0.98	0.192372589028169	1.07	0.184406357471863	0.0132918200596205	0.140710388880104	0.006	0.0057	0.0914	0.0189	0.037	0.0211	0.0212	0.023	0.0028	0.034	0.0348	0.1385	0.0037	0.0483	0.1198	0.0211	0.0261	0.0047	0.0023	0.0161	0.0174	0.117	0.0299	0.1042	0.0458	0.0031
2	rs77762624	144088253	0.98	0.192372589028169	1.07	0.184406357471863	0.00995381016720177	0.162046727378136	0.006	0.0057	0.0913	0.0189	0.037	0.0211	0.0212	0.0231	0.0028	0.034	0.0348	0.1388	0.0036	0.0484	0.1196	0.021	0.0261	0.0046	0.0023	0.0161	0.0174	0.117	0.03	0.1042	0.0459	0.003
2	rs12691675	144094615	0.97	0.222305343836028	1.07	0.184406357471863	0.00921899027290774	0.121454929311561	0.006	0.0057	0.0912	0.0188	0.037	0.0211	0.0212	0.0231	0.0028	0.034	0.0348	0.1389	0.0036	0.0484	0.1197	0.021	0.0261	0.0046	0.0023	0.0161	0.0175	0.117	0.0301	0.1043	0.0459	0.0031
2	rs17229439	144096234	0.97	0.222305343836028	1.07	0.184406357471863	0.00888863509901921	0.102709789909883	0.006	0.0057	0.0911	0.0188	0.0369	0.0211	0.0212	0.0232	0.0028	0.034	0.0348	0.1389	0.0036	0.0485	0.1197	0.0209	0.0261	0.0046	0.0022	0.0162	0.0175	0.1171	0.0302	0.1043	0.046	0.0031
2	rs75362656	144097584	0.97	0.222305343836028	1.07	0.184406357471863	0.00893120627422822	0.111550874796345	0.006	0.0057	0.0911	0.0188	0.0369	0.0211	0.0212	0.0232	0.0028	0.0339	0.0348	0.1389	0.0036	0.0484	0.1197	0.0209	0.0261	0.0046	0.0022	0.0162	0.0175	0.1171	0.0302	0.1044	0.046	0.0031
2	rs10496948	144111453	0.97	0.222305343836028	1.07	0.184406357471863	0.00979528198776055	0.070100603587163	0.006	0.0057	0.0911	0.0188	0.0369	0.0211	0.0212	0.0232	0.0028	0.0338	0.0348	0.139	0.0036	0.0484	0.1196	0.0209	0.0261	0.0046	0.0022	0.0162	0.0174	0.1169	0.0304	0.1044	0.0462	0.0031
2	rs6430024	144111543	0.97	0.222305343836028	1.07	0.184406357471863	0.00974961776556674	0.0692580629845816	0.006	0.0057	0.091	0.0188	0.0368	0.0211	0.0212	0.0232	0.0028	0.0338	0.0349	0.139	0.0036	0.0484	0.1196	0.0209	0.0261	0.0046	0.0022	0.0162	0.0174	0.1169	0.0304	0.1044	0.0461	0.0031
2	rs1343898	144123111	0.97	0.222305343836028	1.07	0.184406357471863	0.0112532777491247	0.06093606042113	0.0059	0.0057	0.0911	0.0187	0.0366	0.021	0.0211	0.0233	0.0027	0.034	0.0348	0.1396	0.0035	0.0484	0.1197	0.0209	0.026	0.0046	0.0021	0.0161	0.0173	0.1169	0.0305	0.1047	0.0462	0.0031
2	rs10208099	144125853	0.98	0.192372589028169	1.07	0.184406357471863	0.0121598788835314	0.0604722476806379	0.0058	0.0057	0.0911	0.0188	0.0365	0.0209	0.0211	0.0233	0.0027	0.0341	0.0347	0.1398	0.0035	0.0485	0.1196	0.0209	0.026	0.0046	0.002	0.0161	0.0173	0.1168	0.0305	0.1048	0.0462	0.003
2	rs16822399	144126493	0.98	0.192372589028169	1.06	0.212122118160079	0.011241994641106	0.0653825876454319	0.0059	0.0057	0.0911	0.0188	0.0365	0.0208	0.0211	0.0235	0.0028	0.0341	0.0348	0.1398	0.0036	0.0485	0.1195	0.0207	0.0259	0.0047	0.0021	0.0161	0.0173	0.1169	0.0305	0.1047	0.0462	0.0031
2	rs11676611	144128555	0.98	0.192372589028169	1.06	0.212122118160079	0.011618850834896	0.0595491463619057	0.0059	0.0057	0.0911	0.0187	0.0365	0.0208	0.0211	0.0234	0.0028	0.0341	0.0348	0.1398	0.0035	0.0485	0.1194	0.0207	0.0259	0.0047	0.0021	0.0161	0.0172	0.1168	0.0305	0.1048	0.0462	0.0031
2	rs118012244	144141172	0.99	0.165458971998582	1.06	0.212122118160079	0.00291509948913098	0.032906986185002	0.0056	0.0059	0.0922	0.019	0.0362	0.021	0.0218	0.0251	0.0023	0.0336	0.0362	0.1424	0.0034	0.0485	0.1151	0.021	0.0249	0.0042	0.0019	0.0154	0.0163	0.1153	0.0312	0.1067	0.0462	0.003
2	rs75004332	144142323	0.98	0.192372589028169	1.06	0.212122118160079	0.0032695021558868	0.0369543923713855	0.0055	0.006	0.0929	0.0192	0.0361	0.0209	0.022	0.0259	0.0021	0.0333	0.0367	0.1437	0.0033	0.0486	0.1131	0.0212	0.0245	0.0039	0.0019	0.015	0.0158	0.1147	0.0316	0.1078	0.0462	0.0029
2	rs57479035	144157979	0.97	0.222305343836028	1.06	0.212122118160079	0.012473896991124	0.0855144735683938	0.0055	0.0061	0.0937	0.0194	0.0361	0.0209	0.0223	0.0269	0.0019	0.0331	0.0375	0.1459	0.0033	0.0488	0.1106	0.0215	0.0242	0.0037	0.0018	0.0146	0.0153	0.1115	0.032	0.1088	0.0468	0.0029
2	rs12998761	144158465	0.97	0.222305343836028	1.06	0.212122118160079	0.0135623191410423	0.107930529708158	0.0055	0.0061	0.0937	0.0195	0.0361	0.021	0.0223	0.0269	0.0019	0.0331	0.0375	0.1458	0.0033	0.0488	0.1106	0.0215	0.0242	0.0037	0.0018	0.0146	0.0153	0.1114	0.032	0.1087	0.0468	0.0029
2	rs10170723	144158534	0.97	0.222305343836028	1.06	0.212122118160079	0.0135817959295665	0.10726204707087	0.0055	0.0061	0.0937	0.0195	0.0361	0.021	0.0223	0.0269	0.0019	0.0331	0.0375	0.1459	0.0033	0.0488	0.1106	0.0215	0.0242	0.0037	0.0018	0.0146	0.0153	0.1114	0.032	0.1088	0.0468	0.0029
2	rs11898671	144159905	0.97	0.222305343836028	1.06	0.212122118160079	0.014948687631601	0.127192227947889	0.0054	0.0061	0.0937	0.0195	0.0361	0.021	0.0224	0.0269	0.0019	0.0331	0.0371	0.146	0.0032	0.0488	0.1106	0.0215	0.0242	0.0037	0.0018	0.0146	0.0154	0.1115	0.032	0.1087	0.0469	0.0029
2	rs16822469	144160845	0.97	0.222305343836028	1.06	0.212122118160079	0.0143306762400217	0.129963120222746	0.0054	0.0061	0.0937	0.0195	0.0361	0.021	0.0223	0.0269	0.0019	0.0331	0.0371	0.1459	0.0032	0.0488	0.1107	0.0215	0.0242	0.0037	0.0018	0.0146	0.0153	0.1115	0.0321	0.1087	0.0469	0.0029
2	rs2381435	144172700	0.97	0.222305343836028	1.06	0.212122118160079	0.0141959523878982	0.184324051582326	0.0054	0.0061	0.0937	0.0195	0.0364	0.021	0.0223	0.027	0.0019	0.0332	0.0371	0.1462	0.0032	0.0488	0.1106	0.0215	0.0242	0.0037	0.0019	0.0146	0.0149	0.1115	0.032	0.1088	0.0469	0.0028
2	rs79656279	144174700	0.97	0.222305343836028	1.06	0.212122118160079	0.0146029639985824	0.205347245176615	0.0054	0.0061	0.0937	0.0195	0.0364	0.021	0.0223	0.027	0.0019	0.0331	0.0371	0.1463	0.0032	0.0488	0.1106	0.0215	0.0242	0.0036	0.0018	0.0146	0.0149	0.1116	0.032	0.1088	0.0469	0.0028
2	rs75121722	144189290	0.96	0.255413023536062	1.05	0.24269399207398	0.0178245236344786	0.279784311626839	0.0054	0.0061	0.0936	0.0195	0.0363	0.0212	0.0223	0.0271	0.0018	0.0332	0.0373	0.1467	0.0034	0.0489	0.1106	0.0215	0.0242	0.0035	0.0018	0.0144	0.0148	0.1116	0.032	0.1088	0.0468	0.0025
2	rs17230746	144194565	0.96	0.255413023536062	1.05	0.24269399207398	0.0175090746640272	0.267758661016164	0.0054	0.0061	0.0936	0.0194	0.0363	0.0211	0.0222	0.0271	0.0018	0.0332	0.0373	0.1467	0.0034	0.049	0.1108	0.0215	0.0242	0.0035	0.0018	0.0144	0.0148	0.1117	0.032	0.1088	0.0468	0.0025
2	rs114314431	144198854	0.96	0.255413023536062	1.05	0.24269399207398	0.0163252310460064	0.262720436874489	0.0054	0.0061	0.0936	0.0194	0.0363	0.021	0.0222	0.0271	0.0019	0.0332	0.0373	0.1467	0.0035	0.0489	0.1108	0.0215	0.0242	0.0035	0.0018	0.0144	0.0148	0.1118	0.032	0.1087	0.0467	0.0025
2	rs5012625	144201895	0.96	0.255413023536062	1.05	0.24269399207398	0.0162435146053422	0.267069877555314	0.0054	0.0061	0.0936	0.0194	0.0363	0.021	0.0222	0.0271	0.0019	0.0332	0.0373	0.1467	0.0035	0.0489	0.1108	0.0215	0.0242	0.0035	0.0018	0.0144	0.0148	0.1118	0.032	0.1087	0.0467	0.0025
2	rs10803494	144205842	0.96	0.255413023536062	1.05	0.24269399207398	0.0141356340955544	0.250369401154829	0.0054	0.0061	0.0935	0.0194	0.0364	0.0211	0.0222	0.0272	0.0019	0.0332	0.0373	0.1467	0.0036	0.0489	0.1107	0.0215	0.0241	0.0035	0.0018	0.0144	0.0149	0.1118	0.0319	0.1087	0.0466	0.0025
2	rs77037682	144218957	0.96	0.255413023536062	1.05	0.24269399207398	0.013311007108621	0.233134587761115	0.0053	0.0061	0.0934	0.0194	0.0364	0.0211	0.0222	0.0272	0.0019	0.033	0.0372	0.1469	0.0037	0.0488	0.1108	0.0214	0.0241	0.0035	0.0019	0.0146	0.0148	0.1118	0.0319	0.1087	0.0467	0.0024
2	rs13024996	144225215	0.96	0.255413023536062	1.05	0.24269399207398	0.0150535749265155	0.229735260309747	0.0053	0.006	0.0936	0.0194	0.0364	0.0211	0.0222	0.0272	0.0019	0.033	0.0372	0.147	0.0037	0.0488	0.1108	0.0214	0.0242	0.0034	0.002	0.0146	0.0148	0.1117	0.0319	0.1086	0.0467	0.0024
2	rs115767015	144227072	0.96	0.255413023536062	1.05	0.24269399207398	0.015074617484093	0.217912532524193	0.0053	0.006	0.0936	0.0194	0.0364	0.0211	0.0222	0.0273	0.0019	0.033	0.0372	0.147	0.0037	0.0488	0.1108	0.0214	0.0241	0.0034	0.002	0.0146	0.0148	0.1117	0.0319	0.1086	0.0467	0.0024
2	rs77601553	144227603	0.96	0.255413023536062	1.05	0.24269399207398	0.0152083921352106	0.217267691610937	0.0053	0.006	0.0936	0.0194	0.0364	0.0211	0.0222	0.0273	0.0019	0.033	0.0372	0.147	0.0037	0.0488	0.1108	0.0214	0.0241	0.0034	0.002	0.0146	0.0148	0.1117	0.0319	0.1086	0.0467	0.0024
2	rs13004074	144229658	0.96	0.255413023536062	1.05	0.24269399207398	0.0134652466253212	0.187075670563443	0.0053	0.006	0.0936	0.0194	0.0365	0.0211	0.0222	0.0273	0.0019	0.033	0.0372	0.147	0.0037	0.0488	0.1107	0.0214	0.0241	0.0034	0.002	0.0146	0.0148	0.1117	0.0319	0.1086	0.0467	0.0024
2	Affx-18112756	144241009	0.96	0.255413023536062	1.05	0.24269399207398	0.0103453710325116	0.130412110841988	0.0052	0.006	0.0936	0.0193	0.0364	0.021	0.0222	0.0272	0.0019	0.033	0.0371	0.1471	0.0037	0.049	0.1107	0.0214	0.0241	0.0034	0.0019	0.0146	0.0148	0.1118	0.0318	0.1087	0.0467	0.0025
2	rs72856008	144252698	0.96	0.255413023536062	1.05	0.24269399207398	0.00956857144243586	0.144890643703438	0.0052	0.006	0.0935	0.0193	0.0364	0.021	0.0221	0.0273	0.0019	0.0331	0.0371	0.1472	0.0037	0.0491	0.1107	0.0214	0.024	0.0034	0.0019	0.0145	0.0148	0.1118	0.0317	0.1088	0.0467	0.0025
2	rs76882054	144254739	0.96	0.255413023536062	1.05	0.24269399207398	0.00941965612077546	0.136209492044999	0.0052	0.006	0.0935	0.0193	0.0364	0.021	0.0221	0.0273	0.0019	0.0331	0.037	0.1473	0.0037	0.0491	0.1107	0.0214	0.024	0.0034	0.0019	0.0145	0.0148	0.1118	0.0317	0.1088	0.0467	0.0025
2	rs76404166	144268937	0.96	0.255413023536062	1.05	0.24269399207398	0.0394235833665234	0.152050501280167	0.0052	0.0059	0.0919	0.0192	0.0366	0.021	0.0221	0.0276	0.0018	0.0329	0.0372	0.1484	0.0038	0.0505	0.1099	0.0211	0.0233	0.0035	0.0018	0.014	0.015	0.1118	0.0316	0.1098	0.0463	0.003
2	rs35078364	144269386	0.96	0.255413023536062	1.05	0.24269399207398	0.0454508910363299	0.178762325085799	0.0052	0.0059	0.0918	0.0192	0.0366	0.021	0.0221	0.0276	0.0018	0.0329	0.0372	0.1484	0.0038	0.0505	0.1099	0.0212	0.0233	0.0035	0.0018	0.014	0.015	0.1118	0.0316	0.1098	0.0463	0.003
2	rs10928181	144270521	0.96	0.255413023536062	1.05	0.24269399207398	0.0447013485295752	0.147044299516954	0.0052	0.0059	0.0918	0.0192	0.0367	0.0211	0.0221	0.0276	0.0018	0.0329	0.0372	0.1485	0.0038	0.0506	0.11	0.0211	0.0231	0.0035	0.0018	0.0139	0.015	0.1118	0.0316	0.1097	0.0463	0.0031
2	rs77327606	144271136	0.96	0.255413023536062	1.05	0.24269399207398	0.0346426789264585	0.121017717592685	0.0052	0.0059	0.0917	0.0192	0.0367	0.0211	0.0221	0.0276	0.0018	0.0329	0.0372	0.1485	0.0038	0.0506	0.11	0.0211	0.0231	0.0035	0.0018	0.0139	0.015	0.1117	0.0316	0.1098	0.0463	0.0031
2	rs5022663	144279235	0.96	0.255413023536062	1.05	0.24269399207398	0.135528017106751	0.21490866035715	0.0054	0.0057	0.0886	0.0189	0.0374	0.0215	0.0222	0.0283	0.0018	0.0331	0.0376	0.1492	0.0039	0.0503	0.1094	0.0213	0.0218	0.004	0.0015	0.0142	0.0151	0.1106	0.0326	0.1109	0.0464	0.0036
2	rs78850036	144283058	0.96	0.255413023536062	1.05	0.24269399207398	0.14226810091584	0.246443475904627	0.0054	0.0057	0.0886	0.0189	0.0375	0.0215	0.0221	0.0283	0.0018	0.033	0.0376	0.1492	0.0039	0.0503	0.1094	0.0213	0.0218	0.004	0.0015	0.0142	0.0152	0.1106	0.0326	0.1108	0.0464	0.0036
2	rs4662338	144284096	0.96	0.255413023536062	1.06	0.212122118160079	0.139567495967922	0.262720436874489	0.0054	0.0057	0.0885	0.0189	0.0375	0.0216	0.0221	0.0283	0.0018	0.033	0.0376	0.1492	0.004	0.0502	0.1094	0.0213	0.0218	0.004	0.0015	0.0142	0.0152	0.1106	0.0326	0.1108	0.0465	0.0036
2	rs114088075	144286892	0.96	0.255413023536062	1.07	0.184406357471863	0.142908036774497	0.278156006481766	0.0054	0.0057	0.0885	0.0189	0.0375	0.0216	0.0221	0.0283	0.0018	0.033	0.0376	0.1492	0.004	0.0502	0.1093	0.0213	0.0218	0.004	0.0015	0.0142	0.0152	0.1105	0.0326	0.1108	0.0465	0.0036
2	rs115384872	144287114	0.96	0.255413023536062	1.07	0.184406357471863	0.143324914701484	0.280949170924561	0.0054	0.0057	0.0885	0.0189	0.0375	0.0216	0.0221	0.0283	0.0018	0.033	0.0376	0.1492	0.004	0.0502	0.1093	0.0213	0.0218	0.004	0.0016	0.0142	0.0152	0.1105	0.0326	0.1108	0.0465	0.0036
2	rs75307680	144289202	0.96	0.255413023536062	1.07	0.184406357471863	0.139031088232852	0.290321056829815	0.0054	0.0057	0.0885	0.0189	0.0375	0.0216	0.0221	0.0283	0.0018	0.033	0.0376	0.1492	0.004	0.0502	0.1093	0.0212	0.0218	0.004	0.0016	0.0143	0.0152	0.1105	0.0326	0.1108	0.0465	0.0036
2	rs34406675	144301488	0.96	0.255413023536062	1.07	0.184406357471863	0.171159906483048	0.30240449305306	0.0054	0.0057	0.0884	0.0189	0.0375	0.0217	0.0221	0.0283	0.0018	0.033	0.0376	0.1494	0.004	0.0502	0.1094	0.0212	0.0219	0.004	0.0016	0.0143	0.0152	0.1103	0.0327	0.1107	0.0465	0.0036
2	rs10084164	144302613	0.96	0.255413023536062	1.07	0.184406357471863	0.176154616527119	0.319227557082015	0.0054	0.0057	0.0885	0.0189	0.0375	0.0217	0.0221	0.0284	0.0018	0.033	0.0376	0.1494	0.004	0.0502	0.1094	0.0212	0.0219	0.004	0.0016	0.0143	0.0152	0.1103	0.0327	0.1107	0.0464	0.0036
2	rs6704689	144305674	0.96	0.255413023536062	1.07	0.184406357471863	0.171516454829089	0.300142419931061	0.0054	0.0057	0.0885	0.0189	0.0375	0.0217	0.0221	0.0284	0.0018	0.033	0.0376	0.1494	0.004	0.0502	0.1094	0.0212	0.0219	0.004	0.0016	0.0143	0.0152	0.1103	0.0327	0.1107	0.0464	0.0036
2	rs113075471	144320051	0.96	0.255413023536062	1.07	0.184406357471863	0.166704359917804	0.300737207556742	0.0054	0.0057	0.0884	0.0189	0.0374	0.0218	0.022	0.0284	0.0018	0.033	0.0376	0.1494	0.004	0.0502	0.1094	0.0214	0.0218	0.004	0.0016	0.0143	0.0152	0.11	0.0326	0.1107	0.0464	0.0037
2	rs76118941	144323552	0.96	0.255413023536062	1.07	0.184406357471863	0.189667238018698	0.317533115843343	0.0053	0.0057	0.0884	0.0189	0.0375	0.0218	0.022	0.0284	0.0018	0.033	0.0377	0.1494	0.0039	0.0502	0.1095	0.0218	0.0218	0.0039	0.0016	0.0143	0.0152	0.1099	0.0325	0.1107	0.0464	0.0037
2	rs72857926	144327971	0.96	0.255413023536062	1.06	0.212122118160079	0.184081662246558	0.310541838394933	0.0053	0.0057	0.0883	0.019	0.0376	0.0218	0.022	0.0284	0.0018	0.0329	0.0377	0.1494	0.0039	0.0502	0.1095	0.0219	0.0218	0.0039	0.0016	0.0142	0.0152	0.1098	0.0325	0.1108	0.0463	0.0037
2	rs74467920	144332582	0.96	0.255413023536062	1.06	0.212122118160079	0.194273680865693	0.349053368000104	0.0053	0.0058	0.0882	0.019	0.0378	0.0218	0.022	0.0284	0.0018	0.0329	0.0377	0.1493	0.004	0.0502	0.1095	0.022	0.0217	0.0039	0.0016	0.0142	0.0152	0.1096	0.0325	0.1109	0.0463	0.0037
2	rs10191366	144333821	0.96	0.255413023536062	1.06	0.212122118160079	0.191183037477945	0.348556194043495	0.0053	0.0058	0.0882	0.019	0.0378	0.0218	0.022	0.0284	0.0018	0.0329	0.0377	0.1493	0.004	0.0501	0.1095	0.022	0.0217	0.004	0.0016	0.0142	0.0153	0.1096	0.0325	0.1108	0.0463	0.0037
2	rs115107001	144339224	0.96	0.255413023536062	1.06	0.212122118160079	0.150952742683257	0.287969307323229	0.0053	0.0058	0.0882	0.0189	0.0378	0.0218	0.022	0.0284	0.0018	0.0329	0.0378	0.1492	0.0039	0.0501	0.1095	0.022	0.0216	0.004	0.0016	0.0142	0.0153	0.1096	0.0325	0.1109	0.0463	0.0037
2	rs79933106	144349974	0.96	0.255413023536062	1.06	0.212122118160079	0.152047387882491	0.255219469931799	0.0053	0.0058	0.0883	0.0189	0.0379	0.0218	0.0219	0.0284	0.0017	0.0329	0.038	0.1493	0.0039	0.05	0.1094	0.0219	0.0215	0.004	0.0016	0.0142	0.0154	0.1094	0.0325	0.1109	0.0464	0.0037
2	rs80251444	144352788	0.96	0.255413023536062	1.06	0.212122118160079	0.153581070658309	0.237986995956401	0.0053	0.0058	0.0883	0.0189	0.0379	0.0218	0.0219	0.0284	0.0017	0.0329	0.038	0.1493	0.0039	0.05	0.1093	0.0219	0.0215	0.004	0.0016	0.0142	0.0154	0.1094	0.0325	0.1109	0.0464	0.0037
2	rs67443657	144354323	0.96	0.255413023536062	1.06	0.212122118160079	0.152479897422568	0.245772440896735	0.0053	0.0058	0.0883	0.0189	0.0379	0.0218	0.0219	0.0284	0.0017	0.033	0.038	0.1492	0.0039	0.05	0.1093	0.0219	0.0215	0.004	0.0016	0.0142	0.0154	0.1094	0.0324	0.1109	0.0464	0.0037
2	rs117293527	144360866	0.96	0.255413023536062	1.06	0.212122118160079	0.143357012249366	0.226352149273201	0.0053	0.0058	0.0883	0.0189	0.0379	0.0218	0.0219	0.0284	0.0017	0.033	0.038	0.1492	0.0039	0.05	0.1093	0.0219	0.0215	0.004	0.0016	0.0142	0.0154	0.1094	0.0324	0.1109	0.0464	0.0037
2	rs11690204	144371054	0.95	0.291843936447983	1.06	0.212122118160079	0.0714218108109934	0.135753234436124	0.0054	0.0055	0.0901	0.0176	0.0418	0.0214	0.0225	0.0289	0.0015	0.033	0.043	0.1498	0.0033	0.0481	0.1077	0.0203	0.0203	0.004	0.0016	0.0135	0.0159	0.1087	0.0316	0.1105	0.0457	0.0033
2	rs115222763	144371884	0.95	0.291843936447983	1.06	0.212122118160079	0.0683487840003545	0.0973489153999478	0.0053	0.0055	0.0902	0.0176	0.042	0.0214	0.0225	0.0289	0.0015	0.033	0.043	0.1499	0.0033	0.048	0.1076	0.0202	0.0203	0.004	0.0016	0.0135	0.0159	0.1086	0.0316	0.1105	0.0456	0.0033
2	rs2678290	144374203	0.95	0.291843936447983	1.06	0.212122118160079	0.0766098584776325	0.13859106180516	0.0053	0.0055	0.0903	0.0176	0.0421	0.0214	0.0226	0.0288	0.0015	0.033	0.0431	0.15	0.0033	0.048	0.1075	0.0202	0.0203	0.004	0.0016	0.0135	0.0159	0.1086	0.0316	0.1104	0.0456	0.0033
2	rs76273210	144390280	0.95	0.291843936447983	1.06	0.212122118160079	0.0787158785871975	0.0951087221176865	0.0053	0.0054	0.0895	0.0175	0.0424	0.0216	0.0227	0.0286	0.0015	0.033	0.0432	0.1503	0.0031	0.0479	0.1073	0.0202	0.0205	0.0041	0.0016	0.0136	0.016	0.1082	0.0312	0.1112	0.0455	0.0033
2	Affx-18116594	144399487	0.95	0.291843936447983	1.06	0.212122118160079	0.0902605147720326	0.116419935678412	0.0053	0.0054	0.0894	0.0175	0.0425	0.0217	0.0228	0.0286	0.0015	0.033	0.0432	0.1504	0.0031	0.0479	0.1073	0.0202	0.0205	0.0041	0.0016	0.0136	0.016	0.1082	0.0311	0.1112	0.0455	0.0034
2	rs1517914	144400548	0.95	0.291843936447983	1.06	0.212122118160079	0.0934591976500298	0.135115418735565	0.0053	0.0054	0.0894	0.0175	0.0425	0.0217	0.0228	0.0286	0.0015	0.033	0.0432	0.1505	0.0031	0.0479	0.1073	0.0202	0.0205	0.0041	0.0016	0.0136	0.016	0.1082	0.0311	0.1113	0.0455	0.0034
2	rs13409480	144403796	0.95	0.291843936447983	1.06	0.212122118160079	0.100455543240384	0.152811369324304	0.0053	0.0055	0.0893	0.0174	0.0425	0.0217	0.0228	0.0286	0.0015	0.033	0.0432	0.1505	0.0032	0.0478	0.1073	0.0202	0.0205	0.0041	0.0016	0.0136	0.0161	0.1082	0.0311	0.1113	0.0454	0.0034
2	rs116790329	144415615	0.95	0.291843936447983	1.06	0.212122118160079	0.0889145774730086	0.0981539405805051	0.0053	0.0055	0.0893	0.0174	0.0427	0.0218	0.0227	0.0288	0.0015	0.033	0.0432	0.1505	0.0032	0.0474	0.1073	0.0201	0.0206	0.0042	0.0017	0.0136	0.016	0.1081	0.0309	0.1114	0.0453	0.0034
2	rs56198134	144418034	0.95	0.291843936447983	1.06	0.212122118160079	0.0899951227402665	0.104934992509579	0.0053	0.0055	0.0893	0.0174	0.0427	0.0218	0.0227	0.0288	0.0015	0.0329	0.0432	0.1506	0.0033	0.0474	0.1073	0.0201	0.0206	0.0042	0.0017	0.0136	0.016	0.1082	0.0309	0.1115	0.0452	0.0034
2	rs116222579	144426397	0.95	0.291843936447983	1.06	0.212122118160079	0.0872974288661775	0.0715142217941962	0.0053	0.0055	0.0892	0.0174	0.0429	0.0219	0.0227	0.0288	0.0015	0.0328	0.0432	0.1506	0.0033	0.0472	0.1074	0.02	0.0207	0.0043	0.0018	0.0136	0.016	0.1081	0.0308	0.1116	0.0451	0.0035
2	rs12691689	144428286	0.95	0.291843936447983	1.06	0.212122118160079	0.0925731550494767	0.0866626688665699	0.0054	0.0055	0.0892	0.0174	0.043	0.0219	0.0226	0.0289	0.0015	0.0328	0.0433	0.1506	0.0034	0.047	0.1074	0.02	0.0207	0.0043	0.0019	0.0136	0.016	0.1081	0.0308	0.1116	0.045	0.0035
2	rs10928195	144428608	0.95	0.291843936447983	1.06	0.212122118160079	0.0916436601590365	0.0750991219077738	0.0054	0.0055	0.0892	0.0174	0.043	0.0219	0.0226	0.029	0.0015	0.0328	0.0433	0.1507	0.0034	0.0469	0.1074	0.0199	0.0207	0.0043	0.0019	0.0136	0.016	0.1081	0.0308	0.1116	0.045	0.0035
2	rs1517911	144435019	0.95	0.291843936447983	1.06	0.212122118160079	0.0858393726433964	0.0570741906382361	0.0054	0.0055	0.0892	0.0174	0.0432	0.0219	0.0225	0.0289	0.0015	0.0327	0.0434	0.1509	0.0033	0.0468	0.1076	0.0198	0.0207	0.0043	0.0019	0.0136	0.0159	0.1079	0.0308	0.1116	0.045	0.0036
2	rs6708276	144442150	0.95	0.291843936447983	1.06	0.212122118160079	0.0880085538138688	0.049012718364381	0.0054	0.0055	0.0892	0.0174	0.0433	0.0218	0.0224	0.0289	0.0015	0.0327	0.0434	0.151	0.0033	0.0467	0.1077	0.0197	0.0207	0.0043	0.0019	0.0137	0.0159	0.1078	0.0308	0.1115	0.045	0.0036
2	rs1996447	144450181	0.95	0.291843936447983	1.06	0.212122118160079	0.0978423803494685	0.040323211082813	0.0054	0.0054	0.0892	0.0174	0.0433	0.0219	0.0223	0.029	0.0015	0.0326	0.0434	0.1511	0.0033	0.0467	0.1078	0.0196	0.0207	0.0043	0.0019	0.0136	0.0159	0.1078	0.0308	0.1116	0.0449	0.0036
2	rs76076474	144458004	0.95	0.291843936447983	1.06	0.212122118160079	0.0929662944361556	0.0296036822255368	0.0054	0.0055	0.0893	0.0173	0.0433	0.0218	0.0223	0.029	0.0015	0.0326	0.0434	0.151	0.0033	0.0467	0.1078	0.0196	0.0206	0.0043	0.0019	0.0135	0.0159	0.1078	0.0308	0.1117	0.0449	0.0036
2	rs13408590	144463275	0.95	0.291843936447983	1.06	0.212122118160079	0.0926958981741935	0.030134880034563	0.0054	0.0055	0.0893	0.0172	0.0433	0.0218	0.0222	0.029	0.0016	0.0327	0.0434	0.151	0.0032	0.0467	0.1079	0.0196	0.0206	0.0043	0.0019	0.0134	0.0159	0.1078	0.0308	0.1118	0.0449	0.0036
2	rs80338282	144482269	0.95	0.291843936447983	1.06	0.212122118160079	0.0904054826625142	0.0147651151954679	0.0055	0.0055	0.0893	0.0169	0.0434	0.0217	0.022	0.0291	0.0016	0.0328	0.0436	0.1506	0.0034	0.0466	0.1083	0.0197	0.0205	0.0044	0.0019	0.0131	0.0161	0.1077	0.0309	0.1121	0.0445	0.0037
2	rs77848697	144488256	0.95	0.291843936447983	1.06	0.212122118160079	0.092646788606298	0.010959521571443	0.0056	0.0055	0.0893	0.0167	0.0434	0.0216	0.0219	0.0291	0.0016	0.0329	0.0436	0.1505	0.0034	0.0467	0.1084	0.0196	0.0204	0.0044	0.0019	0.013	0.0161	0.1077	0.031	0.1123	0.0445	0.0037
2	rs4662213	144494105	0.94	0.331738599837001	1.06	0.212122118160079	0.0996053890386098	0.010989116418805	0.0056	0.0056	0.0892	0.0166	0.0434	0.0216	0.0218	0.0291	0.0017	0.0329	0.0437	0.1503	0.0034	0.0468	0.1086	0.0197	0.0203	0.0045	0.0019	0.0127	0.0162	0.1077	0.0311	0.1125	0.0444	0.0037
2	rs74598335	144495182	0.94	0.331738599837001	1.06	0.212122118160079	0.107070168355298	0.00835992632533204	0.0056	0.0056	0.0892	0.0167	0.0435	0.0216	0.0218	0.0291	0.0017	0.033	0.0437	0.1497	0.0035	0.0467	0.1087	0.0198	0.0204	0.0045	0.0019	0.0127	0.0161	0.1077	0.0311	0.1125	0.0444	0.0037
2	rs55886108	144496336	0.94	0.331738599837001	1.06	0.212122118160079	0.0988875875819983	0.00590675265888128	0.0056	0.0056	0.0892	0.0167	0.0434	0.0216	0.0218	0.0291	0.0017	0.033	0.0437	0.1497	0.0035	0.0467	0.1087	0.0198	0.0204	0.0045	0.002	0.0127	0.0161	0.1077	0.0311	0.1125	0.0445	0.0038
2	rs77411125	144508229	0.95	0.291843936447983	1.06	0.212122118160079	0.0358175014864797	0.00161521864629921	0.0057	0.0063	0.0895	0.016	0.0446	0.0208	0.0211	0.0294	0.0018	0.0322	0.0442	0.1494	0.0037	0.046	0.1102	0.019	0.0201	0.0045	0.0022	0.0127	0.0155	0.1079	0.0312	0.113	0.0438	0.0035
2	rs114460790	144508652	0.95	0.291843936447983	1.06	0.212122118160079	0.0331472294123912	0.00149111248894585	0.0057	0.0063	0.0895	0.016	0.0446	0.0208	0.0211	0.0294	0.0018	0.0321	0.0442	0.1494	0.0037	0.0461	0.1102	0.019	0.0201	0.0045	0.0022	0.0127	0.0155	0.1079	0.0312	0.113	0.0438	0.0034
2	rs34999746	144511075	0.95	0.291843936447983	1.06	0.212122118160079	0.0284852068939767	0.00111710721137986	0.0057	0.0064	0.0896	0.0159	0.0447	0.0207	0.0211	0.0294	0.0018	0.0322	0.0442	0.1494	0.0037	0.0461	0.1103	0.0189	0.0201	0.0045	0.0023	0.0127	0.0155	0.1079	0.0312	0.1131	0.0437	0.0034
2	rs1517915	144517069	0.95	0.291843936447983	1.06	0.212122118160079	0.00502700806430786	0.00435936825361986	0.006	0.0067	0.0892	0.016	0.0458	0.0199	0.0206	0.0294	0.002	0.0321	0.0443	0.1492	0.0035	0.046	0.1101	0.0188	0.0201	0.0045	0.0025	0.0125	0.0155	0.1091	0.031	0.1136	0.0432	0.003
2	rs116558644	144519759	0.96	0.255413023536062	1.06	0.212122118160079	0.00200673399801843	0.00724375751520087	0.0065	0.0071	0.0885	0.016	0.0467	0.0186	0.0194	0.0291	0.0022	0.0318	0.0438	0.1499	0.0032	0.0443	0.1098	0.0188	0.0196	0.0045	0.0025	0.0121	0.0159	0.1117	0.0308	0.115	0.0434	0.0031
2	rs7581136	144523872	0.96	0.255413023536062	1.06	0.212122118160079	0.00682178613843012	0.0289815871108716	0.0068	0.0074	0.0875	0.0159	0.0471	0.0178	0.0188	0.0288	0.0023	0.0319	0.0433	0.1502	0.0031	0.0438	0.1096	0.0189	0.0193	0.0045	0.0026	0.0112	0.0163	0.1149	0.0306	0.1159	0.0426	0.0031
2	rs79360894	144524621	0.96	0.255413023536062	1.06	0.212122118160079	0.00742335087931968	0.0279897283905579	0.0068	0.0074	0.0875	0.0159	0.0471	0.0178	0.0188	0.0288	0.0023	0.0319	0.0433	0.1502	0.0031	0.0438	0.1096	0.0189	0.0193	0.0045	0.0026	0.0112	0.0163	0.1149	0.0306	0.1159	0.0426	0.0031
2	rs34638578	144530668	0.96	0.255413023536062	1.06	0.212122118160079	0.00834464936609521	0.0303777869732821	0.0068	0.0074	0.0875	0.0159	0.0472	0.0178	0.0187	0.0288	0.0023	0.0319	0.0433	0.1502	0.0031	0.0438	0.1096	0.0189	0.0193	0.0045	0.0026	0.0111	0.0163	0.115	0.0307	0.1159	0.0425	0.0031
2	rs76033503	144539295	0.96	0.255413023536062	1.06	0.212122118160079	0.0090168137644503	0.0351637452472248	0.0068	0.0074	0.0875	0.0158	0.0472	0.0177	0.0187	0.0288	0.0023	0.032	0.0432	0.1503	0.003	0.0438	0.1095	0.0188	0.0193	0.0045	0.0025	0.0111	0.0163	0.1152	0.0308	0.1159	0.0424	0.003
2	rs34774195	144545322	0.96	0.255413023536062	1.06	0.212122118160079	0.0087152405338287	0.0494364340385127	0.0068	0.0074	0.0875	0.0158	0.0473	0.0176	0.0186	0.0287	0.0023	0.032	0.0433	0.1504	0.003	0.0439	0.1095	0.0188	0.0192	0.0045	0.0025	0.0111	0.0163	0.1154	0.0309	0.1158	0.0424	0.003
2	rs116193174	144550977	0.96	0.255413023536062	1.06	0.212122118160079	0.00706406138939705	0.0520741171203467	0.0068	0.0074	0.0876	0.0158	0.0473	0.0176	0.0186	0.0287	0.0023	0.032	0.0434	0.1505	0.003	0.0439	0.1095	0.0188	0.0192	0.0045	0.0025	0.0111	0.0163	0.1155	0.0309	0.1158	0.0424	0.003
2	rs17678628	144561374	0.96	0.255413023536062	1.06	0.212122118160079	0.00435080454654973	0.0319538013725012	0.0068	0.0074	0.0876	0.0158	0.0474	0.0176	0.0186	0.0287	0.0023	0.032	0.0435	0.1506	0.003	0.0439	0.1095	0.0188	0.0192	0.0045	0.0025	0.011	0.0163	0.1156	0.0309	0.1157	0.0423	0.003
2	rs7564341	144561589	0.96	0.255413023536062	1.06	0.212122118160079	0.00434266011938841	0.032353566009896	0.0068	0.0074	0.0876	0.0158	0.0474	0.0176	0.0186	0.0287	0.0023	0.032	0.0435	0.1506	0.003	0.0439	0.1095	0.0188	0.0192	0.0045	0.0025	0.011	0.0163	0.1156	0.0309	0.1157	0.0423	0.003
2	rs114782495	144564635	0.96	0.255413023536062	1.06	0.212122118160079	0.00388293617930847	0.0230615318717745	0.0069	0.0073	0.0876	0.0158	0.0474	0.0176	0.0186	0.0287	0.0023	0.032	0.0435	0.1506	0.003	0.044	0.1095	0.0188	0.0192	0.0045	0.0025	0.011	0.0163	0.1155	0.031	0.1157	0.0424	0.003
2	rs1882622	144566336	0.96	0.255413023536062	1.06	0.212122118160079	0.00351269234706825	0.0107828068519291	0.0069	0.0073	0.0875	0.0158	0.0475	0.0176	0.0186	0.0287	0.0023	0.032	0.0435	0.1506	0.003	0.0441	0.1094	0.0187	0.0192	0.0045	0.0024	0.011	0.0162	0.1155	0.0311	0.1157	0.0424	0.003
2	rs2381552	144568461	0.96	0.255413023536062	1.06	0.212122118160079	0.00349208571629903	0.00989315261881819	0.0069	0.0073	0.0875	0.0158	0.0475	0.0175	0.0186	0.0287	0.0023	0.032	0.0435	0.1506	0.003	0.0441	0.1094	0.0187	0.0192	0.0045	0.0024	0.011	0.0162	0.1155	0.0311	0.1157	0.0424	0.003
2	rs13420376	144572005	0.96	0.255413023536062	1.06	0.212122118160079	0.00349208571629903	0.0094493333285935	0.0069	0.0073	0.0875	0.0158	0.0475	0.0175	0.0186	0.0287	0.0023	0.032	0.0435	0.1506	0.003	0.0441	0.1095	0.0187	0.0192	0.0045	0.0024	0.011	0.0162	0.1155	0.0311	0.1157	0.0424	0.003
2	rs115745115	144577108	0.96	0.255413023536062	1.06	0.212122118160079	0.00389288259381104	0.0163881225194082	0.0069	0.0073	0.0875	0.0158	0.0475	0.0175	0.0186	0.0287	0.0023	0.032	0.0435	0.1505	0.003	0.0441	0.1094	0.0187	0.0192	0.0045	0.0024	0.011	0.0162	0.1155	0.0311	0.1157	0.0425	0.003
2	rs2707800	144593554	0.96	0.255413023536062	1.06	0.212122118160079	0.00269821139082175	0.00805413359388956	0.0069	0.0073	0.0877	0.0158	0.0477	0.0175	0.0185	0.0286	0.0025	0.0318	0.0438	0.1481	0.0031	0.045	0.1086	0.0188	0.0191	0.0045	0.0025	0.011	0.0162	0.1158	0.0321	0.1151	0.0436	0.003
2	rs79895051	144602929	0.96	0.255413023536062	1.06	0.212122118160079	0.00264834773694556	0.00947676515857021	0.0069	0.0073	0.0877	0.0158	0.0477	0.0175	0.0185	0.0286	0.0024	0.0318	0.0436	0.1481	0.0031	0.0452	0.1087	0.0187	0.0191	0.0045	0.0025	0.011	0.0161	0.1158	0.0321	0.1151	0.0436	0.003
2	rs80026218	144609877	0.96	0.255413023536062	1.07	0.184406357471863	0.00236609685959335	0.0111377005746952	0.0069	0.0073	0.0878	0.0158	0.0476	0.0174	0.0185	0.0286	0.0024	0.0319	0.0433	0.1481	0.0031	0.0454	0.1088	0.0186	0.019	0.0045	0.0025	0.011	0.0161	0.1159	0.0321	0.1151	0.0436	0.003
2	rs76008753	144614424	0.96	0.255413023536062	1.06	0.212122118160079	0.00161989843888579	0.00818082769224919	0.0069	0.0073	0.0881	0.0158	0.0475	0.0173	0.0184	0.0285	0.0024	0.0322	0.0419	0.148	0.0031	0.0465	0.1094	0.0182	0.019	0.0044	0.0026	0.011	0.0159	0.116	0.0322	0.1152	0.0435	0.0031
2	rs10928201	144614595	0.96	0.255413023536062	1.06	0.212122118160079	0.00157960145559225	0.00768022255884735	0.0069	0.0073	0.0881	0.0158	0.0475	0.0173	0.0184	0.0285	0.0024	0.0322	0.0419	0.148	0.0031	0.0466	0.1094	0.0182	0.019	0.0044	0.0026	0.011	0.0159	0.116	0.0322	0.1152	0.0435	0.0031
2	rs4662357	144632864	0.96	0.255413023536062	1.06	0.212122118160079	0.00134818152882686	0.0107242275523274	0.0069	0.0073	0.0883	0.0158	0.0475	0.0172	0.0184	0.0284	0.0024	0.0323	0.0414	0.1481	0.0031	0.0469	0.1096	0.018	0.0189	0.0044	0.0026	0.011	0.0158	0.116	0.0323	0.1153	0.0435	0.0031
2	rs116697963	144634315	0.96	0.255413023536062	1.05	0.24269399207398	0.00143875008096745	0.0129353284743232	0.007	0.0073	0.0883	0.0158	0.0475	0.0172	0.0183	0.0284	0.0024	0.0323	0.0414	0.1481	0.0031	0.0469	0.1096	0.018	0.0189	0.0044	0.0026	0.011	0.0158	0.116	0.0323	0.1152	0.0435	0.0031
2	rs1868078	144634670	0.96	0.255413023536062	1.05	0.24269399207398	0.00138253207942318	0.0129031834954321	0.007	0.0073	0.0883	0.0158	0.0475	0.0172	0.0183	0.0284	0.0025	0.0323	0.0414	0.1481	0.0031	0.0469	0.1095	0.018	0.0189	0.0044	0.0026	0.011	0.0158	0.1161	0.0324	0.1152	0.0435	0.0031
2	rs11692404	144638709	0.96	0.255413023536062	1.05	0.24269399207398	0.00134076092574182	0.0106949989788103	0.007	0.0072	0.0884	0.0158	0.0474	0.0171	0.0183	0.0283	0.0025	0.0324	0.0413	0.1483	0.0032	0.0469	0.1095	0.0182	0.0189	0.0043	0.0027	0.0111	0.0157	0.116	0.0325	0.1151	0.0435	0.0031
2	rs12613355	144644675	0.96	0.255413023536062	1.05	0.24269399207398	0.00119534798919979	0.00775426394954749	0.007	0.0072	0.0885	0.0159	0.0473	0.017	0.0182	0.0282	0.0025	0.0324	0.0412	0.1484	0.0032	0.047	0.1094	0.0182	0.0189	0.0043	0.0027	0.0111	0.0157	0.1159	0.0326	0.115	0.0435	0.0031
2	rs6713567	144647829	0.96	0.255413023536062	1.05	0.24269399207398	0.00119150096881698	0.0061670571561986	0.007	0.0072	0.0886	0.0159	0.0473	0.017	0.0182	0.0282	0.0025	0.0324	0.0412	0.1484	0.0032	0.047	0.1094	0.0182	0.0189	0.0043	0.0027	0.0111	0.0157	0.1159	0.0326	0.115	0.0435	0.0031
2	rs1900590	144654279	0.96	0.255413023536062	1.05	0.24269399207398	0.00140436101309711	0.0054244304684325	0.007	0.0072	0.0888	0.0159	0.0473	0.0169	0.0182	0.0285	0.0026	0.0321	0.0411	0.1484	0.0033	0.047	0.1097	0.0183	0.0189	0.0042	0.0027	0.0112	0.0157	0.116	0.0325	0.115	0.0428	0.0031
2	rs13014355	144655089	0.96	0.255413023536062	1.05	0.24269399207398	0.00140436101309711	0.00597127208565686	0.007	0.0072	0.0889	0.0159	0.0473	0.0169	0.0182	0.0285	0.0026	0.0321	0.0411	0.1484	0.0033	0.047	0.1097	0.0183	0.0189	0.0042	0.0027	0.0112	0.0157	0.116	0.0325	0.115	0.0428	0.0031
2	rs115361765	144659224	0.96	0.255413023536062	1.05	0.24269399207398	0.00140986188648728	0.00877685467833528	0.007	0.0072	0.0889	0.0159	0.0473	0.0169	0.0182	0.0286	0.0026	0.0321	0.041	0.1484	0.0033	0.047	0.1097	0.0183	0.0189	0.0042	0.0027	0.0112	0.0157	0.1159	0.0324	0.115	0.0428	0.0031
2	rs75017343	144659699	0.96	0.255413023536062	1.05	0.24269399207398	0.0014010688903429	0.0107828068519291	0.007	0.0072	0.0889	0.0159	0.0473	0.0169	0.0182	0.0286	0.0026	0.0321	0.041	0.1484	0.0033	0.047	0.1097	0.0183	0.0189	0.0042	0.0027	0.0112	0.0157	0.1159	0.0324	0.115	0.0428	0.0031
2	rs10803501	144660336	0.96	0.255413023536062	1.05	0.24269399207398	0.00136419563459131	0.00893591239370115	0.007	0.0072	0.0889	0.0159	0.0473	0.0169	0.0182	0.0286	0.0026	0.0321	0.041	0.1484	0.0033	0.047	0.1097	0.0183	0.0189	0.0042	0.0027	0.0112	0.0157	0.1159	0.0324	0.115	0.0428	0.0031
2	rs12328932	144662599	0.96	0.255413023536062	1.05	0.24269399207398	0.00149913055744683	0.0187850094271995	0.007	0.0071	0.0889	0.0159	0.0473	0.0169	0.0182	0.0286	0.0025	0.0322	0.041	0.1484	0.0033	0.0471	0.1097	0.0183	0.0189	0.0041	0.0027	0.0112	0.0157	0.1159	0.0324	0.115	0.0428	0.0031
2	rs62169044	144668372	0.96	0.255413023536062	1.05	0.24269399207398	0.00219067977309927	0.0404340865136578	0.007	0.0071	0.0893	0.016	0.0472	0.017	0.0183	0.0283	0.0026	0.0322	0.041	0.1487	0.0034	0.047	0.1096	0.0184	0.019	0.0041	0.0027	0.0113	0.0156	0.1156	0.0324	0.1147	0.0426	0.0032
2	rs787147	144672091	0.96	0.255413023536062	1.05	0.24269399207398	0.00147496442736803	0.0120195006644638	0.007	0.0069	0.0902	0.0161	0.047	0.0171	0.0184	0.0278	0.0026	0.0325	0.0409	0.1493	0.0037	0.0468	0.1095	0.0186	0.0193	0.0042	0.0028	0.0113	0.0153	0.115	0.0324	0.1143	0.0421	0.0034
2	rs10199627	144672832	0.97	0.222305343836028	1.05	0.24269399207398	0.00185326662102843	0.00520146073521423	0.0072	0.0068	0.0909	0.0162	0.0466	0.0171	0.0183	0.0277	0.0027	0.0322	0.0408	0.1497	0.0039	0.0468	0.1098	0.0188	0.0193	0.0044	0.0028	0.0113	0.0153	0.1148	0.0323	0.1131	0.042	0.0035
2	rs6758845	144675008	0.97	0.222305343836028	1.05	0.24269399207398	0.00198337270267313	0.00351500402380244	0.0072	0.0067	0.0915	0.0166	0.0458	0.0171	0.0181	0.0274	0.003	0.032	0.0407	0.1507	0.0045	0.0467	0.1097	0.0192	0.0196	0.0045	0.0029	0.0112	0.0153	0.1144	0.0324	0.1118	0.0419	0.0036
2	rs787154	144682964	0.98	0.192372589028169	1.06	0.212122118160079	0.01807985926999	0.00777902674411137	0.0068	0.0059	0.0924	0.0176	0.0432	0.0179	0.0181	0.0263	0.0034	0.0325	0.0386	0.1529	0.0052	0.0471	0.1096	0.0208	0.0207	0.0048	0.0028	0.0111	0.0149	0.1151	0.0324	0.1094	0.0418	0.0033
2	rs12999787	144683054	0.98	0.192372589028169	1.06	0.212122118160079	0.0178562955238552	0.00621101857876926	0.0068	0.0059	0.0925	0.0176	0.0432	0.0179	0.0181	0.0263	0.0034	0.0325	0.0386	0.1529	0.0052	0.0472	0.1097	0.0208	0.0207	0.0048	0.0028	0.0111	0.0149	0.1152	0.0323	0.1094	0.0418	0.0033
2	rs706622	144689340	0.98	0.192372589028169	1.06	0.212122118160079	0.0196938932641734	0.00226855755860148	0.0064	0.0057	0.0931	0.0175	0.0431	0.0181	0.018	0.0261	0.0033	0.0329	0.038	0.1526	0.0051	0.0474	0.1088	0.021	0.0209	0.0048	0.0025	0.0111	0.0148	0.1151	0.0326	0.1092	0.0433	0.0032
2	rs787166	144689662	0.98	0.192372589028169	1.06	0.212122118160079	0.0219131333688945	0.00204512109275584	0.0064	0.0057	0.0931	0.0175	0.0431	0.0182	0.018	0.0262	0.0033	0.0329	0.038	0.1525	0.0051	0.0474	0.1088	0.0211	0.021	0.0049	0.0025	0.0111	0.0148	0.1149	0.0326	0.1092	0.0433	0.0032
2	rs973543	144691346	0.98	0.192372589028169	1.07	0.184406357471863	0.0360268867073517	0.00262785862819005	0.0059	0.0057	0.0942	0.0178	0.0431	0.0181	0.0179	0.026	0.0033	0.033	0.0373	0.1522	0.005	0.0474	0.1088	0.0213	0.0215	0.0049	0.0023	0.0111	0.0146	0.1146	0.0321	0.1097	0.0442	0.0031
2	rs72851889	144694129	0.98	0.192372589028169	1.07	0.184406357471863	0.0516221704782474	0.00225580778728023	0.0053	0.0055	0.0962	0.0176	0.0427	0.018	0.0178	0.0258	0.0032	0.0338	0.0363	0.1524	0.0047	0.047	0.1087	0.0213	0.0218	0.005	0.0021	0.0112	0.0142	0.1154	0.032	0.1093	0.045	0.0029
2	rs3731957	144695695	0.98	0.192372589028169	1.06	0.212122118160079	0.0659338032557487	0.00292750432284978	0.005	0.0054	0.0972	0.0174	0.0425	0.0179	0.0178	0.0257	0.0031	0.0342	0.0357	0.1526	0.0046	0.0467	0.1086	0.0212	0.0219	0.005	0.002	0.0112	0.014	0.1158	0.0319	0.1089	0.0458	0.0028
2	rs28521602	144699903	0.97	0.222305343836028	1.06	0.212122118160079	0.0820804209050102	0.00548610554891248	0.0049	0.0053	0.0979	0.0174	0.0424	0.0179	0.0178	0.0256	0.0032	0.0344	0.0355	0.1524	0.0046	0.0465	0.1085	0.0207	0.0222	0.005	0.0019	0.0112	0.0139	0.1161	0.0319	0.1091	0.0461	0.0027
2	rs62167033	144700007	0.97	0.222305343836028	1.06	0.212122118160079	0.0823307147011249	0.00540395451707592	0.0049	0.0053	0.0979	0.0174	0.0424	0.0179	0.0178	0.0256	0.0032	0.0344	0.0354	0.1524	0.0046	0.0465	0.1085	0.0207	0.0222	0.005	0.0019	0.0112	0.0139	0.1161	0.0319	0.1091	0.0461	0.0027
2	rs35304150	144700837	0.97	0.222305343836028	1.06	0.212122118160079	0.0836125066048317	0.00621101857876926	0.0049	0.0053	0.098	0.0174	0.0424	0.0179	0.0178	0.0255	0.0032	0.0344	0.0354	0.1523	0.0046	0.0465	0.1085	0.0206	0.0223	0.005	0.0019	0.0112	0.0138	0.1162	0.0319	0.1091	0.0461	0.0027
2	rs58186643	144714197	0.97	0.222305343836028	1.06	0.212122118160079	0.0921565960533599	0.0063438926156758	0.0049	0.0053	0.0983	0.0173	0.0423	0.0178	0.0179	0.0255	0.0032	0.0347	0.0353	0.1524	0.0045	0.0465	0.1084	0.0205	0.0223	0.0051	0.0019	0.0112	0.0137	0.1161	0.032	0.1091	0.0463	0.0027
2	rs12472227	144720437	0.97	0.222305343836028	1.06	0.212122118160079	0.0944996485872124	0.0115287724297442	0.0048	0.0053	0.0983	0.0173	0.0423	0.0178	0.0179	0.0255	0.0032	0.0347	0.0353	0.1524	0.0045	0.0465	0.1085	0.0205	0.0224	0.005	0.0019	0.0112	0.0137	0.1161	0.032	0.1091	0.0463	0.0027
2	rs114105856	144723468	0.97	0.222305343836028	1.06	0.212122118160079	0.0937062658539246	0.0123943459075691	0.0049	0.0053	0.0983	0.0173	0.0423	0.0178	0.018	0.0254	0.0032	0.0347	0.0353	0.1525	0.0045	0.0464	0.1085	0.0205	0.0224	0.005	0.0019	0.0112	0.0137	0.116	0.0321	0.1092	0.0463	0.0027
2	rs72852924	144730856	0.97	0.222305343836028	1.06	0.212122118160079	0.0949228478101665	0.0109004539062345	0.0049	0.0053	0.0984	0.0173	0.0422	0.0178	0.018	0.0254	0.0032	0.0348	0.0353	0.1524	0.0045	0.0464	0.1086	0.0205	0.0224	0.005	0.0019	0.0111	0.0137	0.1158	0.0321	0.1092	0.0463	0.0027
2	rs787182	144732454	0.97	0.222305343836028	1.06	0.212122118160079	0.0979949028810877	0.0135866749403153	0.0049	0.0053	0.0984	0.0173	0.0422	0.0178	0.018	0.0254	0.0032	0.0348	0.0353	0.1524	0.0045	0.0464	0.1086	0.0205	0.0224	0.005	0.0019	0.0111	0.0137	0.1158	0.0321	0.1093	0.0463	0.0027
2	rs77945990	144732623	0.97	0.222305343836028	1.06	0.212122118160079	0.106694303044738	0.0123000889687837	0.0049	0.0053	0.0985	0.0173	0.0422	0.0178	0.018	0.0254	0.0032	0.0348	0.0353	0.1524	0.0045	0.0464	0.1086	0.0205	0.0224	0.005	0.0018	0.0112	0.0137	0.1158	0.0321	0.1093	0.0463	0.0027
2	rs74617157	144735263	0.97	0.222305343836028	1.06	0.212122118160079	0.105544982849371	0.0121749787339459	0.0049	0.0053	0.0986	0.0173	0.0422	0.0178	0.018	0.0254	0.0032	0.0348	0.0353	0.1524	0.0046	0.0464	0.1085	0.0205	0.0224	0.005	0.0018	0.0112	0.0137	0.1157	0.0321	0.1093	0.0463	0.0027
2	rs55668379	144752069	0.97	0.222305343836028	1.06	0.212122118160079	0.0940032905874752	0.00746032185224715	0.0048	0.0054	0.0992	0.0171	0.0421	0.0177	0.0181	0.0251	0.0031	0.0352	0.0352	0.1523	0.0045	0.0463	0.1084	0.0201	0.0224	0.0049	0.0017	0.0113	0.0136	0.1161	0.032	0.1097	0.0463	0.0027
2	rs79752290	144759590	0.97	0.222305343836028	1.07	0.184406357471863	0.0923769795323438	0.00691351421345186	0.0048	0.0054	0.0993	0.0171	0.0421	0.0177	0.0181	0.0251	0.0031	0.0353	0.0352	0.1523	0.0045	0.0463	0.1084	0.0201	0.0224	0.0049	0.0017	0.0113	0.0136	0.1161	0.032	0.1097	0.0462	0.0027
2	rs28648869	144771515	0.97	0.222305343836028	1.07	0.184406357471863	0.0920343043969981	0.0064108863805996	0.0047	0.0053	0.0995	0.0171	0.042	0.0177	0.0181	0.025	0.0031	0.0354	0.0351	0.1523	0.0045	0.0463	0.1084	0.02	0.0224	0.0049	0.0017	0.0113	0.0136	0.1161	0.032	0.1098	0.0463	0.0027
2	rs1864245	144778518	0.97	0.222305343836028	1.07	0.184406357471863	0.0914974391790658	0.00650078875913934	0.0047	0.0054	0.0995	0.0171	0.0419	0.0176	0.0181	0.025	0.0031	0.0354	0.0351	0.1522	0.0045	0.0463	0.1083	0.02	0.0224	0.0049	0.0017	0.0113	0.0136	0.1161	0.032	0.1098	0.0463	0.0027
2	rs115264031	144797149	0.97	0.222305343836028	1.07	0.184406357471863	0.0828785039729586	0.00584260433449458	0.0047	0.0053	0.1002	0.017	0.0416	0.0175	0.0181	0.0248	0.0031	0.0356	0.035	0.1519	0.0045	0.0461	0.1086	0.0197	0.0224	0.0048	0.0018	0.0114	0.0136	0.1164	0.032	0.1099	0.0465	0.0027
2	rs77356085	144798118	0.97	0.222305343836028	1.07	0.184406357471863	0.0835205300401666	0.0064108863805996	0.0047	0.0053	0.1002	0.017	0.0416	0.0175	0.0181	0.0248	0.0031	0.0356	0.035	0.1519	0.0045	0.0461	0.1086	0.0197	0.0224	0.0048	0.0018	0.0114	0.0136	0.1165	0.032	0.1099	0.0465	0.0027
2	rs62167042	144813142	0.97	0.222305343836028	1.07	0.184406357471863	0.0866370170604611	0.00614513830479027	0.0047	0.0053	0.1003	0.017	0.0415	0.0175	0.018	0.0248	0.0031	0.0356	0.0349	0.1518	0.0045	0.0461	0.1087	0.0196	0.0224	0.0048	0.0018	0.0114	0.0136	0.1165	0.032	0.1099	0.0465	0.0027
2	rs34858651	144814801	0.97	0.222305343836028	1.07	0.184406357471863	0.0865899667850829	0.00618901724744817	0.0047	0.0053	0.1003	0.017	0.0415	0.0175	0.018	0.0248	0.0031	0.0356	0.0349	0.1518	0.0045	0.0461	0.1087	0.0196	0.0224	0.0048	0.0018	0.0114	0.0136	0.1165	0.032	0.1099	0.0465	0.0027
2	rs78537412	144820435	0.97	0.222305343836028	1.07	0.184406357471863	0.0867547138904669	0.00601449121456772	0.0047	0.0053	0.1003	0.017	0.0415	0.0175	0.0181	0.0248	0.0031	0.0356	0.0349	0.1518	0.0045	0.0461	0.1087	0.0197	0.0224	0.0048	0.0018	0.0114	0.0136	0.1165	0.032	0.1099	0.0465	0.0027
2	rs115902509	144824525	0.97	0.222305343836028	1.08	0.159408631830651	0.0864959150095285	0.00601449121456772	0.0047	0.0053	0.1003	0.017	0.0415	0.0175	0.018	0.0248	0.0031	0.0356	0.0349	0.1518	0.0045	0.0461	0.1087	0.0197	0.0224	0.0048	0.0018	0.0114	0.0136	0.1165	0.032	0.1099	0.0465	0.0027
2	rs111920801	144855461	0.97	0.222305343836028	1.08	0.159408631830651	0.0871084143543358	0.00625514496233308	0.0047	0.0054	0.1004	0.017	0.0415	0.0175	0.018	0.0248	0.0031	0.0355	0.0349	0.1518	0.0045	0.0461	0.1087	0.0196	0.0224	0.0048	0.0018	0.0114	0.0136	0.1167	0.032	0.1099	0.0465	0.0027
2	rs17667653	144858782	0.97	0.222305343836028	1.08	0.159408631830651	0.0969051145929193	0.00953175162733542	0.0046	0.0054	0.1005	0.017	0.0414	0.0175	0.018	0.0248	0.0031	0.0352	0.0348	0.1519	0.0045	0.046	0.1087	0.0196	0.0225	0.0048	0.0018	0.0113	0.0136	0.1172	0.032	0.1099	0.0464	0.0027
2	rs16823489	144859463	0.97	0.222305343836028	1.08	0.159408631830651	0.0955723970727511	0.00934001547333486	0.0046	0.0054	0.1005	0.017	0.0414	0.0175	0.018	0.0248	0.0031	0.0352	0.0348	0.1519	0.0045	0.046	0.1087	0.0196	0.0225	0.0048	0.0018	0.0113	0.0136	0.1172	0.032	0.1099	0.0464	0.0027
2	rs55716423	144879851	0.97	0.222305343836028	1.1	0.116987187387052	0.0952972476917756	0.00961453828596024	0.0046	0.0054	0.1004	0.017	0.0414	0.0175	0.018	0.0249	0.0031	0.0352	0.0348	0.1519	0.0045	0.0459	0.1087	0.0196	0.0225	0.0048	0.0018	0.0113	0.0136	0.1174	0.032	0.1099	0.0464	0.0027
2	rs74639782	144885367	0.97	0.222305343836028	1.1	0.116987187387052	0.0950225971152961	0.00964221567569379	0.0046	0.0054	0.1004	0.017	0.0414	0.0175	0.018	0.0249	0.0031	0.0352	0.0348	0.1519	0.0045	0.0459	0.1087	0.0196	0.0225	0.0048	0.0018	0.0113	0.0136	0.1174	0.032	0.1099	0.0464	0.0027
2	rs13430190	144891578	0.97	0.222305343836028	1.09	0.136985182682918	0.0947733474528253	0.0094493333285935	0.0046	0.0054	0.1004	0.017	0.0414	0.0175	0.018	0.0249	0.0031	0.0352	0.0348	0.1519	0.0045	0.0459	0.1087	0.0196	0.0225	0.0048	0.0018	0.0113	0.0136	0.1174	0.032	0.1099	0.0464	0.0027
2	rs72854195	144896910	0.97	0.222305343836028	1.09	0.136985182682918	0.0948231644268241	0.00964221567569379	0.0046	0.0054	0.1004	0.017	0.0414	0.0175	0.018	0.0249	0.0031	0.0352	0.0348	0.1519	0.0045	0.0459	0.1087	0.0196	0.0225	0.0048	0.0018	0.0113	0.0136	0.1174	0.032	0.1099	0.0464	0.0027
2	rs76739884	144897218	0.97	0.222305343836028	1.09	0.136985182682918	0.0950225971152961	0.00961453828596024	0.0046	0.0054	0.1004	0.017	0.0414	0.0175	0.018	0.0249	0.0031	0.0352	0.0348	0.1519	0.0045	0.0459	0.1087	0.0196	0.0225	0.0048	0.0018	0.0113	0.0136	0.1174	0.032	0.1099	0.0464	0.0027
2	rs3731958	144899559	0.97	0.222305343836028	1.09	0.136985182682918	0.0946488771014035	0.00972549329185568	0.0046	0.0054	0.1004	0.0169	0.0414	0.0174	0.0181	0.0248	0.0031	0.0352	0.0349	0.1519	0.0045	0.0458	0.1088	0.0196	0.0225	0.0048	0.0018	0.0113	0.0135	0.1175	0.032	0.11	0.0464	0.0027
2	rs1344627	144905118	0.97	0.222305343836028	1.09	0.136985182682918	0.0926222399815101	0.0092042897712291	0.0046	0.0054	0.1004	0.0169	0.0414	0.0174	0.0181	0.0248	0.0031	0.0352	0.0349	0.1519	0.0045	0.0458	0.1088	0.0196	0.0225	0.0048	0.0018	0.0113	0.0135	0.1174	0.032	0.11	0.0464	0.0027
2	rs34624793	144916804	0.97	0.222305343836028	1.09	0.136985182682918	0.0894658226526445	0.00872416374101251	0.0047	0.0054	0.1004	0.0169	0.0415	0.0174	0.0181	0.0248	0.0031	0.0352	0.0349	0.1518	0.0045	0.0457	0.1087	0.0196	0.0224	0.0048	0.0018	0.0113	0.0135	0.1174	0.032	0.1101	0.0465	0.0027
2	rs16823541	144918226	0.97	0.222305343836028	1.09	0.136985182682918	0.0955723970727511	0.00888272903441235	0.0047	0.0054	0.1004	0.0169	0.0415	0.0174	0.0181	0.0248	0.0031	0.0352	0.0349	0.1518	0.0045	0.0457	0.1088	0.0196	0.0224	0.0048	0.0018	0.0113	0.0135	0.1173	0.032	0.1101	0.0465	0.0027
2	rs72855515	144918634	0.97	0.222305343836028	1.09	0.136985182682918	0.0946488771014035	0.00877685467833528	0.0047	0.0054	0.1004	0.0169	0.0415	0.0174	0.0181	0.0249	0.0031	0.0352	0.035	0.1518	0.0045	0.0457	0.1087	0.0196	0.0224	0.0048	0.0018	0.0114	0.0135	0.1172	0.032	0.1101	0.0465	0.0027
2	rs76680057	144930600	0.97	0.222305343836028	1.09	0.136985182682918	0.0939289788682963	0.00856707623870616	0.0047	0.0054	0.1004	0.0169	0.0415	0.0174	0.0181	0.0249	0.0031	0.0352	0.035	0.1518	0.0045	0.0457	0.1087	0.0196	0.0224	0.0048	0.0018	0.0114	0.0135	0.1172	0.032	0.1101	0.0465	0.0027
2	rs79034922	144937838	0.97	0.222305343836028	1.09	0.136985182682918	0.077570551444659	0.00362962410638939	0.0047	0.0054	0.1004	0.0169	0.0415	0.0174	0.018	0.0249	0.0031	0.0352	0.035	0.1517	0.0045	0.0457	0.1087	0.0196	0.0224	0.0048	0.0018	0.0114	0.0135	0.1172	0.032	0.1101	0.0465	0.0027
2	rs62167056	144949378	0.97	0.222305343836028	1.09	0.136985182682918	0.0589719716337999	0.0129353284743232	0.0049	0.005	0.1005	0.016	0.041	0.0176	0.0179	0.0242	0.0029	0.0361	0.0336	0.1488	0.0038	0.0465	0.1078	0.0207	0.0229	0.0043	0.0017	0.0119	0.0133	0.1199	0.0317	0.1122	0.0473	0.0028
2	rs72855525	144956354	0.97	0.222305343836028	1.1	0.116987187387052	0.0632102612602941	0.0134879483678095	0.0049	0.005	0.1006	0.0159	0.0409	0.0176	0.0179	0.0242	0.0029	0.0362	0.0334	0.1485	0.0038	0.0466	0.1075	0.0208	0.0229	0.0043	0.0017	0.012	0.0133	0.1201	0.0316	0.1124	0.0474	0.0028
2	rs114231850	144978423	0.97	0.222305343836028	1.1	0.116987187387052	0.0626936726124323	0.0134551197944584	0.0049	0.005	0.1006	0.0159	0.0408	0.0176	0.0179	0.0241	0.0029	0.0362	0.0333	0.1485	0.0038	0.0466	0.1075	0.0208	0.0229	0.0042	0.0017	0.012	0.0133	0.1202	0.0315	0.1125	0.0474	0.0028
2	rs78660121	144980905	0.97	0.222305343836028	1.1	0.116987187387052	0.0626173784044914	0.0141193108034926	0.0049	0.005	0.1006	0.0159	0.0408	0.0176	0.0179	0.0241	0.0029	0.0362	0.0333	0.1485	0.0038	0.0466	0.1075	0.0208	0.0229	0.0042	0.0017	0.012	0.0133	0.1202	0.0315	0.1125	0.0474	0.0028
2	rs75764435	144992751	0.97	0.222305343836028	1.1	0.116987187387052	0.062293810913501	0.0142203211230938	0.0049	0.005	0.1006	0.0159	0.0408	0.0176	0.0179	0.0241	0.0029	0.0362	0.0333	0.1485	0.0038	0.0466	0.1075	0.0209	0.0229	0.0042	0.0017	0.012	0.0133	0.1202	0.0315	0.1125	0.0474	0.0028
2	rs16823604	144996047	0.97	0.222305343836028	1.1	0.116987187387052	0.0624078849967892	0.0147651151954679	0.0049	0.005	0.1006	0.0159	0.0408	0.0176	0.0179	0.0241	0.0029	0.0362	0.0333	0.1485	0.0038	0.0466	0.1075	0.0209	0.0229	0.0042	0.0017	0.012	0.0133	0.1202	0.0315	0.1125	0.0474	0.0028
2	rs12620547	145034271	0.97	0.222305343836028	1.1	0.116987187387052	0.0635562063833337	0.0178673698449994	0.0049	0.005	0.1007	0.0159	0.0408	0.0176	0.0179	0.024	0.0029	0.0362	0.0333	0.1482	0.0038	0.0466	0.1074	0.0209	0.023	0.0042	0.0018	0.012	0.0133	0.1203	0.0316	0.1127	0.0474	0.0028
2	rs13419007	145043653	0.97	0.222305343836028	1.1	0.116987187387052	0.0635562063833337	0.0184382608912496	0.0049	0.005	0.1007	0.0159	0.0408	0.0176	0.0179	0.024	0.0029	0.0362	0.0333	0.1482	0.0038	0.0466	0.1074	0.0209	0.023	0.0042	0.0018	0.012	0.0133	0.1203	0.0315	0.1127	0.0474	0.0028
2	rs12615626	145057036	0.97	0.222305343836028	1.1	0.116987187387052	0.0655793997408295	0.0181707512241324	0.005	0.005	0.1007	0.0159	0.0408	0.0176	0.0179	0.0238	0.0029	0.0362	0.0332	0.1483	0.0038	0.0466	0.1073	0.0209	0.023	0.0042	0.0018	0.012	0.0133	0.1203	0.0315	0.1128	0.0475	0.0028
2	rs75930901	145058560	0.97	0.222305343836028	1.1	0.116987187387052	0.0657367577576741	0.0173052840625233	0.0049	0.005	0.1007	0.0159	0.0409	0.0176	0.0179	0.0238	0.0029	0.0362	0.0333	0.1483	0.0038	0.0466	0.1073	0.0209	0.023	0.0042	0.0018	0.012	0.0133	0.1203	0.0315	0.1128	0.0475	0.0028
2	rs10496963	145079065	0.97	0.222305343836028	1.1	0.116987187387052	0.0634215244461662	0.0171939261747321	0.005	0.005	0.1006	0.0159	0.0409	0.0176	0.0179	0.0238	0.0029	0.0363	0.0333	0.1483	0.0038	0.0466	0.1073	0.021	0.023	0.0042	0.0018	0.0121	0.0133	0.1201	0.0315	0.1129	0.0474	0.0028
2	rs2081776	145080938	0.97	0.222305343836028	1.1	0.116987187387052	0.0599114395504477	0.013389583117561	0.005	0.005	0.1006	0.0159	0.041	0.0175	0.0179	0.0237	0.0029	0.0362	0.0333	0.1483	0.0038	0.0466	0.1073	0.021	0.0229	0.0042	0.0018	0.0121	0.0133	0.1201	0.0315	0.1129	0.0474	0.0028
2	rs62169194	145084643	0.97	0.222305343836028	1.1	0.116987187387052	0.0573200435670816	0.0124258456638131	0.005	0.005	0.1005	0.0159	0.0409	0.0175	0.0179	0.0237	0.0029	0.0362	0.0333	0.1482	0.0038	0.0466	0.1073	0.021	0.0229	0.0042	0.0018	0.0121	0.0133	0.12	0.0315	0.113	0.0474	0.0028
2	rs75932453	145086473	0.97	0.222305343836028	1.1	0.116987187387052	0.0565859338684254	0.0110187519350854	0.005	0.005	0.1005	0.0159	0.0409	0.0175	0.0179	0.0237	0.0029	0.0362	0.0333	0.1482	0.0038	0.0466	0.1073	0.021	0.0229	0.0042	0.0019	0.0121	0.0133	0.12	0.0315	0.113	0.0474	0.0028
2	rs80125638	145088761	0.97	0.222305343836028	1.1	0.116987187387052	0.0562478702164995	0.0122687507879391	0.005	0.005	0.1005	0.0159	0.0409	0.0175	0.0179	0.0237	0.0029	0.0363	0.0333	0.1481	0.0038	0.0466	0.1073	0.0211	0.0229	0.0042	0.0019	0.0121	0.0133	0.12	0.0314	0.113	0.0474	0.0028
2	rs13425139	145115611	0.97	0.222305343836028	1.1	0.116987187387052	0.0639227201218227	0.0190958769460637	0.0052	0.005	0.1004	0.0161	0.0405	0.0177	0.018	0.0237	0.003	0.0364	0.0331	0.1477	0.0039	0.0467	0.1074	0.0214	0.023	0.0043	0.0019	0.0123	0.0133	0.1197	0.0313	0.113	0.0473	0.0029
2	rs12185711	145126711	0.97	0.222305343836028	1.11	0.0992615496976265	0.0726547276300641	0.0256936337481979	0.0053	0.005	0.1004	0.0162	0.0402	0.0178	0.0181	0.0237	0.0031	0.0365	0.0329	0.1472	0.004	0.0466	0.1075	0.0218	0.0231	0.0044	0.002	0.0124	0.0133	0.1196	0.0311	0.1128	0.0471	0.0031
2	rs115935920	145130762	0.97	0.222305343836028	1.11	0.0992615496976265	0.0821941303501506	0.0237501707226103	0.0056	0.005	0.1004	0.0163	0.0397	0.018	0.0181	0.0236	0.0033	0.0365	0.0325	0.1464	0.0041	0.0463	0.1076	0.0224	0.0231	0.0045	0.0022	0.0125	0.0132	0.1199	0.0309	0.1131	0.0466	0.0033
2	rs3928425	145134588	0.96	0.255413023536062	1.11	0.0992615496976265	0.108554723208056	0.0367416267445653	0.0059	0.0049	0.1003	0.0164	0.0392	0.0181	0.0181	0.0236	0.0035	0.0365	0.0322	0.1456	0.0043	0.046	0.1076	0.023	0.0231	0.0046	0.0023	0.0126	0.0135	0.1201	0.0307	0.1133	0.0461	0.0035
2	rs6734270	145138835	0.96	0.255413023536062	1.11	0.0992615496976265	0.129074035926606	0.0426802090410908	0.0061	0.0049	0.0999	0.0165	0.0393	0.0183	0.0181	0.0236	0.0037	0.0368	0.0323	0.1446	0.0044	0.046	0.1077	0.0232	0.0229	0.0047	0.0025	0.0126	0.0134	0.1205	0.0306	0.113	0.0461	0.0037
2	rs35339313	145139727	0.96	0.255413023536062	1.11	0.0992615496976265	0.125073784274935	0.036054001570451	0.0062	0.0049	0.0997	0.0165	0.0393	0.0183	0.0181	0.0236	0.0038	0.0369	0.0323	0.1443	0.0044	0.0459	0.1076	0.0232	0.0229	0.0048	0.0025	0.0126	0.0133	0.1206	0.0307	0.1129	0.0461	0.0037
2	rs62169201	145143934	0.96	0.255413023536062	1.11	0.0992615496976265	0.126557483792601	0.0337707680328617	0.0063	0.0049	0.0994	0.0164	0.0394	0.0182	0.018	0.0235	0.0039	0.0368	0.0322	0.1438	0.0045	0.0455	0.1077	0.0233	0.0231	0.0047	0.0027	0.0125	0.0132	0.1213	0.031	0.1126	0.0461	0.0038
2	rs74433670	145149024	0.96	0.255413023536062	1.11	0.0992615496976265	0.140263507526684	0.0341808106081697	0.0065	0.0049	0.0991	0.0163	0.0394	0.0182	0.0179	0.0235	0.004	0.0367	0.0324	0.143	0.0046	0.0456	0.1077	0.0234	0.0231	0.0046	0.0029	0.0124	0.0129	0.1216	0.0314	0.1124	0.0463	0.0039
2	rs11888238	145152235	0.96	0.255413023536062	1.11	0.0992615496976265	0.139441171072445	0.0367947657858093	0.0065	0.005	0.0991	0.0163	0.0394	0.0181	0.0179	0.0235	0.004	0.0366	0.0325	0.143	0.0046	0.0456	0.1077	0.0234	0.0231	0.0047	0.003	0.0124	0.0129	0.1217	0.0314	0.1124	0.0463	0.0039
2	rs35213774	145157858	0.96	0.255413023536062	1.11	0.0992615496976265	0.145971158988548	0.0487713126614836	0.0065	0.0051	0.099	0.0163	0.0393	0.0181	0.0179	0.0236	0.004	0.0367	0.0325	0.1429	0.0047	0.0456	0.1077	0.0235	0.0232	0.0046	0.0031	0.0124	0.0129	0.1216	0.0314	0.1123	0.0462	0.0039
2	rs77872690	145162784	0.96	0.255413023536062	1.11	0.0992615496976265	0.14812202448247	0.0505333042179691	0.0065	0.0052	0.099	0.0162	0.0393	0.0181	0.0179	0.0235	0.004	0.0367	0.0326	0.1429	0.0047	0.0456	0.1077	0.0235	0.0232	0.0047	0.0031	0.0124	0.0129	0.1216	0.0314	0.1122	0.0462	0.0039
2	rs59540391	145166609	0.96	0.255413023536062	1.11	0.0992615496976265	0.150688079218897	0.0517024860776062	0.0065	0.0053	0.099	0.0162	0.0392	0.0181	0.0179	0.0234	0.004	0.0367	0.0326	0.1428	0.0047	0.0457	0.1078	0.0236	0.0232	0.0046	0.0032	0.0125	0.0128	0.1215	0.0314	0.1121	0.0462	0.0039
2	Affx-18133555	145167959	0.96	0.255413023536062	1.12	0.083651866997597	0.152479897422568	0.0514553751947247	0.0066	0.0054	0.0989	0.0161	0.0392	0.0181	0.0179	0.0233	0.004	0.0367	0.0327	0.1428	0.0047	0.0457	0.1078	0.0236	0.0232	0.0046	0.0032	0.0125	0.0128	0.1215	0.0314	0.1121	0.0462	0.0039
2	rs16823675	145173029	0.96	0.255413023536062	1.13	0.0699995683306186	0.158168690470311	0.053133340121498	0.0066	0.0055	0.099	0.0161	0.0392	0.018	0.0179	0.0232	0.0041	0.0368	0.0327	0.1428	0.0047	0.0457	0.1078	0.0237	0.0231	0.0046	0.0033	0.0125	0.0128	0.1215	0.0314	0.1121	0.0462	0.0039
2	rs6748886	145177708	0.96	0.255413023536062	1.15	0.047929882429645	0.164850660004203	0.0632101872033475	0.0066	0.0055	0.099	0.016	0.0392	0.0181	0.0179	0.0232	0.0041	0.0367	0.0327	0.1429	0.0047	0.0458	0.1078	0.0236	0.0231	0.0047	0.0034	0.0125	0.0127	0.1214	0.0314	0.1121	0.0462	0.0039
2	rs34227912	145180921	0.96	0.255413023536062	1.16	0.0391967480014609	0.153246887140418	0.0549615158225344	0.0066	0.0055	0.099	0.016	0.0392	0.0181	0.0179	0.0232	0.0041	0.0368	0.0327	0.1428	0.0047	0.0458	0.1078	0.0236	0.0231	0.0047	0.0034	0.0125	0.0127	0.1214	0.0314	0.112	0.0461	0.0039
2	rs10180963	145203512	0.97	0.222305343836028	1.16	0.0391967480014609	0.238097199171256	0.0833876767461409	0.0067	0.0055	0.0987	0.0161	0.0388	0.0183	0.018	0.0229	0.0041	0.0364	0.0327	0.1424	0.005	0.0456	0.1074	0.0237	0.0226	0.0049	0.0043	0.0128	0.0127	0.1212	0.0316	0.113	0.0454	0.004
2	rs4662221	145206092	0.97	0.222305343836028	1.16	0.0391967480014609	0.266060744795066	0.0903779228433499	0.0067	0.0056	0.0986	0.0161	0.0388	0.0184	0.018	0.0228	0.0041	0.0364	0.0326	0.1424	0.0051	0.0457	0.1074	0.0238	0.0226	0.0049	0.0044	0.0128	0.0126	0.1212	0.0316	0.1131	0.0452	0.0041
2	rs72858498	145211738	0.97	0.222305343836028	1.16	0.0391967480014609	0.414804509812821	0.133571041827139	0.0067	0.0057	0.0979	0.0163	0.0385	0.0185	0.0182	0.0227	0.0043	0.0362	0.0324	0.1422	0.0052	0.0455	0.1076	0.024	0.0227	0.005	0.0048	0.013	0.0126	0.1208	0.0316	0.1133	0.0449	0.0041
2	rs76920958	145212866	0.97	0.222305343836028	1.16	0.0391967480014609	0.483896131675947	0.151196152137267	0.0067	0.0057	0.0977	0.0163	0.0384	0.0185	0.0183	0.0226	0.0044	0.0361	0.0323	0.1422	0.0053	0.0454	0.1076	0.024	0.0228	0.005	0.0049	0.0131	0.0127	0.1207	0.0316	0.1134	0.0449	0.0042
2	rs7562247	145215572	0.97	0.222305343836028	1.16	0.0391967480014609	0.68864871190549	0.211279633482853	0.0067	0.0058	0.0973	0.0165	0.0382	0.0186	0.0185	0.0225	0.0046	0.036	0.0323	0.1421	0.0054	0.0453	0.1076	0.0241	0.0229	0.0051	0.0052	0.0131	0.0127	0.1205	0.0316	0.1134	0.0447	0.0042
2	rs12327962	145218605	0.97	0.222305343836028	1.16	0.0391967480014609	0.934466363933192	0.235225998707462	0.0067	0.0059	0.0966	0.0167	0.0378	0.0186	0.0186	0.0223	0.0047	0.0358	0.0321	0.142	0.0055	0.0454	0.1072	0.0242	0.0229	0.0052	0.0055	0.0133	0.0127	0.1205	0.0316	0.1142	0.0445	0.0043
2	rs13002663	145220163	0.97	0.222305343836028	1.16	0.0391967480014609	0.951977520588437	0.243539869131469	0.0067	0.0059	0.0965	0.0167	0.0376	0.0185	0.0186	0.0223	0.0047	0.0357	0.0321	0.1418	0.0055	0.0454	0.1071	0.0242	0.023	0.0052	0.0055	0.0134	0.0126	0.1206	0.0315	0.1147	0.0446	0.0043
2	rs11893047	145220906	0.97	0.222305343836028	1.16	0.0391967480014609	0.770586205265532	0.270864990982029	0.0067	0.006	0.0952	0.0169	0.0379	0.0186	0.0191	0.0222	0.0046	0.0352	0.0323	0.141	0.0056	0.0454	0.1074	0.0244	0.0228	0.0054	0.0055	0.0138	0.0127	0.1204	0.0314	0.1152	0.0447	0.0042
2	rs11892740	145222171	0.97	0.222305343836028	1.16	0.0391967480014609	0.802936302152085	0.426477510138837	0.0069	0.0064	0.0927	0.0173	0.0383	0.0205	0.0202	0.0219	0.0046	0.0341	0.0326	0.1389	0.0059	0.0453	0.1083	0.0248	0.0225	0.006	0.0059	0.0143	0.0129	0.1185	0.0306	0.1159	0.0449	0.0043
2	rs75275454	145222591	0.97	0.222305343836028	1.16	0.0391967480014609	0.788901480723847	0.424375768382391	0.0068	0.0064	0.0924	0.0174	0.0384	0.0205	0.0204	0.0219	0.0046	0.034	0.0327	0.1385	0.0059	0.0453	0.1084	0.0248	0.0225	0.0061	0.0059	0.0146	0.0128	0.1186	0.0306	0.1159	0.045	0.0042
2	rs2114593	145222763	0.97	0.222305343836028	1.16	0.0391967480014609	0.789756090554281	0.424113247561946	0.0068	0.0064	0.0923	0.0174	0.0384	0.0205	0.0205	0.0219	0.0046	0.0339	0.0327	0.1383	0.0059	0.0453	0.1084	0.0248	0.0224	0.0061	0.0059	0.0146	0.0128	0.1186	0.0306	0.1159	0.045	0.0042
2	rs13410341	145227258	0.97	0.222305343836028	1.17	0.0317925650317571	0.912788494919355	0.392292726431946	0.0066	0.0065	0.0917	0.0176	0.0388	0.0212	0.021	0.0218	0.0044	0.0337	0.0333	0.1374	0.0059	0.0455	0.1087	0.0247	0.0223	0.0062	0.0058	0.0148	0.0127	0.1187	0.0304	0.1158	0.0452	0.0038
2	rs6430059	145228701	0.97	0.222305343836028	1.17	0.0317925650317571	0.931380370350677	0.382179258775085	0.0066	0.0065	0.0917	0.0176	0.0388	0.0212	0.021	0.0218	0.0044	0.0337	0.0333	0.1374	0.0059	0.0455	0.1087	0.0247	0.0223	0.0062	0.0058	0.0148	0.0127	0.1188	0.0304	0.1158	0.0452	0.0037
2	rs12624246	145230121	0.97	0.222305343836028	1.17	0.0317925650317571	0.974798178204353	0.378103684830662	0.0066	0.0065	0.0917	0.0176	0.0388	0.0212	0.021	0.0218	0.0043	0.0337	0.0333	0.1373	0.0059	0.0455	0.1088	0.0247	0.0223	0.0062	0.0058	0.0148	0.0127	0.1187	0.0304	0.1158	0.0452	0.0036
2	rs62169222	145232865	0.97	0.222305343836028	1.17	0.0317925650317571	0.971148871378102	0.386906803382549	0.0066	0.0065	0.0917	0.0176	0.0388	0.0212	0.021	0.0218	0.0043	0.0337	0.0333	0.1373	0.0059	0.0455	0.1089	0.0247	0.0223	0.0062	0.0058	0.0148	0.0127	0.1187	0.0304	0.1158	0.0452	0.0036
2	rs76344693	145241087	0.97	0.222305343836028	1.17	0.0317925650317571	0.95231397500616	0.380649487249056	0.0066	0.0065	0.0912	0.0177	0.0388	0.0213	0.0211	0.0217	0.0043	0.0337	0.0335	0.1368	0.0059	0.0456	0.1092	0.0246	0.0222	0.0062	0.0058	0.0149	0.0126	0.1189	0.0304	0.1157	0.0454	0.0036
2	rs13398550	145245815	0.97	0.222305343836028	1.17	0.0317925650317571	0.95214574165097	0.374420789969283	0.0066	0.0065	0.0908	0.0178	0.0388	0.0214	0.0211	0.0216	0.0043	0.0337	0.0335	0.1367	0.0059	0.0457	0.1095	0.0246	0.0221	0.0063	0.0058	0.015	0.0126	0.119	0.0304	0.1156	0.0455	0.0036
2	rs80105839	145247404	0.98	0.192372589028169	1.18	0.0255692379504257	0.950380033768804	0.371633636829433	0.0066	0.0065	0.0908	0.0178	0.0388	0.0213	0.0211	0.0216	0.0043	0.0337	0.0335	0.1367	0.0059	0.0457	0.1095	0.0246	0.0221	0.0063	0.0058	0.015	0.0126	0.119	0.0304	0.1156	0.0455	0.0036
2	rs77157413	145247688	0.98	0.192372589028169	1.17	0.0317925650317571	0.95004386220545	0.372139955944996	0.0066	0.0065	0.0908	0.0178	0.0388	0.0213	0.0211	0.0216	0.0043	0.0337	0.0335	0.1367	0.0059	0.0457	0.1095	0.0246	0.0221	0.0063	0.0058	0.015	0.0126	0.119	0.0304	0.1156	0.0455	0.0036
2	rs114021448	145254129	0.98	0.192372589028169	1.17	0.0317925650317571	0.947943905308351	0.374167170520064	0.0066	0.0066	0.0906	0.0178	0.0388	0.0213	0.0211	0.0217	0.0043	0.0337	0.0336	0.1367	0.0059	0.0457	0.1097	0.0246	0.0221	0.0063	0.0058	0.015	0.0126	0.119	0.0305	0.1154	0.0455	0.0036
2	rs7564469	145258445	0.98	0.192372589028169	1.17	0.0317925650317571	0.971403291463547	0.348307683446808	0.0065	0.0067	0.0899	0.0179	0.0389	0.0215	0.0211	0.022	0.0043	0.0335	0.0339	0.1369	0.006	0.0459	0.1105	0.0244	0.0217	0.0064	0.0058	0.0151	0.0126	0.1192	0.0306	0.1138	0.0459	0.0036
2	rs72860053	145261764	0.98	0.192372589028169	1.17	0.0317925650317571	0.932130626792817	0.33828612531729	0.0065	0.0067	0.0897	0.0178	0.039	0.0214	0.0211	0.0221	0.0043	0.0334	0.0339	0.1371	0.0059	0.046	0.1108	0.0244	0.0215	0.0063	0.0058	0.0151	0.0125	0.1194	0.0305	0.1137	0.046	0.0035
2	rs76072181	145270375	0.98	0.192372589028169	1.17	0.0317925650317571	0.845197898088321	0.292206632606376	0.0064	0.0068	0.0892	0.0176	0.039	0.0214	0.021	0.0224	0.0042	0.0331	0.0341	0.1376	0.0059	0.0462	0.1115	0.0241	0.0211	0.0063	0.0057	0.0151	0.0124	0.1198	0.0305	0.1134	0.0462	0.0035
2	rs116497883	145271250	0.98	0.192372589028169	1.18	0.0255692379504257	0.831325276682668	0.292324603927345	0.0064	0.0068	0.089	0.0176	0.039	0.0213	0.021	0.0224	0.0042	0.0331	0.0341	0.1378	0.0059	0.0462	0.1116	0.0241	0.021	0.0062	0.0057	0.0151	0.0123	0.1199	0.0305	0.1134	0.0462	0.0035
2	rs140430007	145271933	0.98	0.192372589028169	1.18	0.0255692379504257	0.818182149730274	0.285389118141479	0.0064	0.0068	0.089	0.0176	0.0389	0.0213	0.0211	0.0224	0.0042	0.033	0.0341	0.1379	0.0059	0.0462	0.1117	0.0241	0.0209	0.0062	0.0057	0.0151	0.0123	0.1199	0.0305	0.1135	0.0462	0.0034
2	rs79391583	145285067	0.98	0.192372589028169	1.18	0.0255692379504257	0.695614542762168	0.216301608967598	0.0062	0.0069	0.0881	0.0173	0.0389	0.0213	0.0209	0.0229	0.004	0.0325	0.0341	0.1391	0.0058	0.0468	0.1131	0.0239	0.0201	0.006	0.0054	0.0151	0.012	0.1203	0.0306	0.1132	0.0467	0.0032
2	rs17678683	145286559	0.98	0.192372589028169	1.18	0.0255692379504257	0.693925203506471	0.202297304811855	0.0062	0.0069	0.0879	0.0173	0.0389	0.0214	0.0209	0.0229	0.004	0.0325	0.0341	0.1391	0.0058	0.0469	0.1131	0.0239	0.0201	0.006	0.0054	0.0151	0.012	0.1203	0.0306	0.1132	0.0467	0.0031
2	rs1469346	145287079	0.98	0.192372589028169	1.18	0.0255692379504257	0.678876628749365	0.193860061239664	0.0062	0.0069	0.0879	0.0173	0.0389	0.0214	0.0208	0.0229	0.004	0.0326	0.0342	0.1392	0.0058	0.0469	0.1132	0.0239	0.02	0.006	0.0053	0.0151	0.012	0.1203	0.0306	0.1132	0.0468	0.0031
2	rs17884855	145287401	0.98	0.192372589028169	1.18	0.0255692379504257	0.666281223991845	0.196243503868553	0.0062	0.0069	0.0878	0.0172	0.0389	0.0214	0.0207	0.023	0.0039	0.0326	0.0341	0.1396	0.0059	0.047	0.1134	0.0239	0.0199	0.006	0.0053	0.0151	0.012	0.1201	0.0305	0.1131	0.0468	0.0031
2	rs13034331	145293097	0.99	0.165458971998582	1.18	0.0255692379504257	0.49456638451488	0.152716186488065	0.006	0.0068	0.0874	0.017	0.0389	0.0212	0.0202	0.0232	0.0035	0.0325	0.0342	0.1407	0.0057	0.0474	0.1143	0.0239	0.0196	0.0058	0.0049	0.0151	0.0118	0.1218	0.0301	0.1126	0.0467	0.0029
2	rs17740744	145295362	0.99	0.165458971998582	1.18	0.0255692379504257	0.487128995424228	0.168210892011601	0.0059	0.0068	0.0874	0.017	0.039	0.0212	0.0202	0.0232	0.0035	0.0325	0.0342	0.1407	0.0056	0.0474	0.1144	0.0239	0.0196	0.0058	0.0049	0.0151	0.0118	0.1219	0.0301	0.1125	0.0467	0.0028
2	rs79084776	145297124	0.99	0.165458971998582	1.18	0.0255692379504257	0.429724407950674	0.182598724583481	0.0059	0.0068	0.0873	0.017	0.039	0.0212	0.0202	0.0234	0.0034	0.0323	0.0342	0.1409	0.0056	0.0474	0.1145	0.0239	0.0195	0.0058	0.0047	0.0151	0.0118	0.1222	0.0301	0.1126	0.0467	0.0028
2	rs66955245	145298751	0.99	0.165458971998582	1.18	0.0255692379504257	0.392946793862167	0.161269788849261	0.0059	0.0068	0.0873	0.0169	0.0389	0.0212	0.0202	0.0235	0.0033	0.0324	0.0342	0.1409	0.0056	0.0474	0.1145	0.0238	0.0195	0.0057	0.0047	0.0151	0.0119	0.1223	0.0301	0.1126	0.0467	0.0028
2	rs111382627	145304081	1	0.141401729381863	1.18	0.0255692379504257	0.0680664537250816	0.0472149463288111	0.0055	0.0069	0.0868	0.0163	0.0389	0.0211	0.0198	0.0251	0.0029	0.0329	0.0347	0.1426	0.005	0.0466	0.1162	0.0234	0.0183	0.0053	0.0038	0.0153	0.0121	0.1243	0.0299	0.1117	0.0465	0.0025
2	rs72850616	145304172	1	0.141401729381863	1.18	0.0255692379504257	0.0584968097555229	0.0406562476859755	0.0055	0.0069	0.0868	0.0162	0.0389	0.0211	0.0197	0.0252	0.0028	0.033	0.0348	0.1428	0.0049	0.0465	0.1164	0.0234	0.0182	0.0053	0.0037	0.0153	0.0121	0.1245	0.0299	0.1116	0.0465	0.0025
2	rs7581838	145308891	1	0.141401729381863	1.18	0.0255692379504257	0.0339961328231229	0.194584414881238	0.0047	0.0073	0.0863	0.0149	0.0398	0.0208	0.019	0.0263	0.0019	0.0335	0.0358	0.1461	0.0035	0.0447	0.1202	0.0224	0.0156	0.0042	0.0016	0.0159	0.0128	0.1282	0.0296	0.109	0.0486	0.0019
2	rs115131221	145310977	1	0.141401729381863	1.19	0.0203852747306207	0.0293848953152321	0.175953530831188	0.0047	0.0073	0.0863	0.0149	0.0398	0.0208	0.019	0.0263	0.0019	0.0335	0.0358	0.1461	0.0035	0.0447	0.1202	0.0224	0.0156	0.0042	0.0016	0.0159	0.0128	0.1282	0.0296	0.109	0.0486	0.0019
2	rs113101090	145313742	1	0.141401729381863	1.18	0.0255692379504257	0.0239711632571813	0.0908466920878404	0.0047	0.0073	0.0863	0.0149	0.0398	0.0208	0.019	0.0263	0.0019	0.0335	0.0358	0.1462	0.0035	0.0447	0.1203	0.0224	0.0155	0.0042	0.0016	0.0159	0.0128	0.1282	0.0296	0.109	0.0487	0.0019
2	rs1427299	145314389	1	0.141401729381863	1.18	0.0255692379504257	0.0228874646913739	0.0743042512102028	0.0047	0.0073	0.0863	0.0149	0.0398	0.0208	0.019	0.0263	0.0019	0.0335	0.0358	0.1462	0.0035	0.0447	0.1203	0.0224	0.0155	0.0042	0.0016	0.0159	0.0128	0.1282	0.0296	0.109	0.0487	0.0019
2	rs4662379	145316151	1	0.141401729381863	1.18	0.0255692379504257	0.0216743000334206	0.0534466344305698	0.0047	0.0073	0.0863	0.0149	0.0398	0.0208	0.019	0.0263	0.0019	0.0335	0.0358	0.1462	0.0035	0.0447	0.1203	0.0224	0.0155	0.0042	0.0016	0.0159	0.0128	0.1282	0.0296	0.109	0.0487	0.0019
2	rs1256914	145318017	1	0.141401729381863	1.18	0.0255692379504257	0.0186313047014374	0.0247128204185027	0.0047	0.0073	0.0863	0.0149	0.0398	0.0208	0.0189	0.0263	0.0019	0.0335	0.0358	0.1462	0.0035	0.0445	0.1204	0.0224	0.0156	0.0041	0.0016	0.0159	0.0129	0.1281	0.0297	0.109	0.0487	0.002
2	rs6722387	145319073	1	0.141401729381863	1.18	0.0255692379504257	0.0175561294971665	0.022805792204926	0.0047	0.0073	0.0863	0.0149	0.0398	0.0208	0.0189	0.0262	0.0019	0.0334	0.0359	0.1462	0.0035	0.0445	0.1204	0.0224	0.0156	0.0041	0.0016	0.0159	0.0129	0.1281	0.0296	0.109	0.0487	0.002
2	rs116063736	145335266	1	0.141401729381863	1.18	0.0255692379504257	0.0183216537612728	0.0201233407353416	0.0047	0.0072	0.0862	0.0148	0.04	0.0209	0.0189	0.0262	0.0019	0.0334	0.0359	0.1469	0.0034	0.0445	0.1205	0.0222	0.0155	0.0041	0.0016	0.0159	0.013	0.1279	0.0294	0.109	0.0487	0.0019
2	rs116350483	145338686	1	0.141401729381863	1.18	0.0255692379504257	0.0175954125115792	0.0180566899876586	0.0047	0.0072	0.0862	0.0148	0.0401	0.0209	0.0188	0.0262	0.0019	0.0334	0.0359	0.1472	0.0034	0.0445	0.1206	0.0221	0.0155	0.0041	0.0015	0.0159	0.013	0.1278	0.0294	0.109	0.0487	0.0019
2	rs76764676	145344078	1	0.141401729381863	1.18	0.0255692379504257	0.0165421140417819	0.00997753407502322	0.0048	0.0072	0.0861	0.0147	0.0403	0.0209	0.0187	0.0262	0.0018	0.0332	0.036	0.148	0.0033	0.0446	0.1208	0.022	0.0154	0.004	0.0014	0.0159	0.0131	0.1275	0.0293	0.109	0.0486	0.0018
2	rs12478157	145352745	1	0.141401729381863	1.18	0.0255692379504257	0.0157667742178269	0.00586394587704045	0.0049	0.0071	0.0859	0.0147	0.0408	0.0211	0.0186	0.0261	0.0018	0.0329	0.0361	0.149	0.0031	0.0446	0.1209	0.0218	0.0153	0.004	0.0013	0.0158	0.0133	0.1271	0.0292	0.1092	0.0486	0.0017
2	rs10496964	145359909	1	0.141401729381863	1.18	0.0255692379504257	0.0170897271678323	0.00659135095787891	0.0048	0.007	0.0858	0.0146	0.0413	0.0211	0.0186	0.0262	0.0018	0.0328	0.0362	0.1496	0.0031	0.0447	0.1211	0.0217	0.0151	0.0039	0.0012	0.0158	0.0134	0.1269	0.0291	0.1091	0.0487	0.0016
2	rs76571112	145367785	1	0.141401729381863	1.18	0.0255692379504257	0.0186395045970671	0.00741190806594664	0.0048	0.0069	0.0857	0.0146	0.0414	0.021	0.0185	0.0262	0.0017	0.0328	0.0362	0.1498	0.003	0.0446	0.1212	0.0217	0.015	0.0039	0.0012	0.0158	0.0134	0.127	0.0294	0.1091	0.0487	0.0015
2	rs78124382	145371262	1	0.141401729381863	1.18	0.0255692379504257	0.01817629562064	0.00736365905494674	0.0048	0.0069	0.0857	0.0146	0.0414	0.021	0.0185	0.0262	0.0017	0.0328	0.0362	0.1498	0.003	0.0446	0.1212	0.0217	0.015	0.0039	0.0012	0.0158	0.0134	0.1269	0.0294	0.1092	0.0487	0.0015
2	rs1427499	145400317	1	0.141401729381863	1.18	0.0255692379504257	0.0187463428282875	0.00872416374101251	0.0047	0.0069	0.0856	0.0146	0.0414	0.021	0.0185	0.0262	0.0017	0.0327	0.0363	0.1499	0.003	0.0445	0.1216	0.0216	0.015	0.0038	0.0011	0.0157	0.0134	0.1266	0.0294	0.1097	0.0487	0.0015
2	rs146661395	145411183	1	0.141401729381863	1.18	0.0255692379504257	0.0223216273350448	0.0105494670929533	0.0047	0.0067	0.0851	0.0145	0.0419	0.0209	0.0183	0.0263	0.0017	0.0325	0.0362	0.1497	0.0029	0.0445	0.1217	0.0215	0.0148	0.0038	0.0011	0.0164	0.0137	0.1269	0.0291	0.1096	0.049	0.0015
2	rs74697736	145412271	1	0.141401729381863	1.18	0.0255692379504257	0.0224621318413796	0.010665811130143	0.0047	0.0067	0.0851	0.0144	0.0419	0.0209	0.0183	0.0263	0.0017	0.0325	0.0362	0.1497	0.0029	0.0445	0.1217	0.0215	0.0147	0.0038	0.0011	0.0165	0.0137	0.1269	0.0291	0.1096	0.0491	0.0015
2	rs12992855	145421271	1	0.141401729381863	1.17	0.0317925650317571	0.0196682964202673	0.00953175162733542	0.0048	0.0067	0.0848	0.0144	0.0421	0.0209	0.0183	0.0263	0.0017	0.0325	0.0362	0.1498	0.0029	0.0444	0.1219	0.0211	0.0146	0.0038	0.0011	0.0165	0.0142	0.1269	0.0291	0.1096	0.0491	0.0015
2	rs4384720	145425401	1	0.141401729381863	1.17	0.0317925650317571	0.019506744074049	0.00989315261881819	0.0048	0.0068	0.0848	0.0144	0.0422	0.0209	0.0183	0.0263	0.0017	0.0324	0.0362	0.1498	0.0029	0.0444	0.1219	0.0211	0.0145	0.0038	0.0011	0.0165	0.0142	0.1269	0.0291	0.1097	0.0491	0.0015
2	rs6718158	145430636	1	0.141401729381863	1.17	0.0317925650317571	0.0172132023132812	0.0113474251115224	0.0048	0.0068	0.0847	0.0144	0.0422	0.0209	0.0184	0.0263	0.0017	0.0325	0.0362	0.1498	0.0029	0.0444	0.1219	0.021	0.0145	0.0037	0.0011	0.0165	0.0143	0.1269	0.0291	0.1096	0.0491	0.0015
2	rs12623452	145435981	1	0.141401729381863	1.17	0.0317925650317571	0.0122078001690998	0.0146621880890047	0.0047	0.0067	0.0845	0.0144	0.0426	0.0209	0.0185	0.0263	0.0017	0.0324	0.0361	0.1496	0.0028	0.0446	0.1217	0.021	0.0147	0.0036	0.0013	0.0166	0.0143	0.1271	0.0291	0.1097	0.0491	0.0016
2	rs980772	145442190	1	0.141401729381863	1.17	0.0317925650317571	0.00784789664083048	0.0130320049910256	0.0048	0.0067	0.0862	0.0144	0.0426	0.0202	0.0184	0.0263	0.0017	0.0322	0.0361	0.15	0.0028	0.0445	0.1217	0.0209	0.0146	0.0036	0.0013	0.0164	0.0143	0.1269	0.029	0.1092	0.049	0.0016
2	rs55990632	145446891	1	0.141401729381863	1.17	0.0317925650317571	0.00784360411205803	0.0129997392291105	0.0048	0.0067	0.0862	0.0144	0.0426	0.0202	0.0184	0.0263	0.0017	0.0322	0.0361	0.15	0.0028	0.0445	0.1217	0.0209	0.0146	0.0036	0.0013	0.0164	0.0143	0.1269	0.029	0.1092	0.049	0.0016
2	rs12477849	145447881	1	0.141401729381863	1.17	0.0317925650317571	0.00784360411205803	0.0129997392291105	0.0048	0.0067	0.0862	0.0144	0.0426	0.0202	0.0184	0.0263	0.0017	0.0322	0.0361	0.15	0.0028	0.0445	0.1217	0.0209	0.0146	0.0036	0.0013	0.0164	0.0143	0.1269	0.029	0.1092	0.049	0.0016
2	rs13409930	145449876	1	0.141401729381863	1.17	0.0317925650317571	0.0078350244473787	0.0130320049910256	0.0048	0.0067	0.0862	0.0144	0.0426	0.0202	0.0184	0.0263	0.0017	0.0322	0.0361	0.15	0.0028	0.0445	0.1217	0.0209	0.0146	0.0036	0.0013	0.0164	0.0143	0.1269	0.029	0.1092	0.049	0.0016
2	rs10496967	145459977	1	0.141401729381863	1.17	0.0317925650317571	0.00816171411105155	0.0140857206986194	0.0048	0.0067	0.0861	0.0144	0.0426	0.0202	0.0184	0.0263	0.0017	0.0322	0.0361	0.15	0.0028	0.0445	0.1218	0.0209	0.0146	0.0035	0.0013	0.0164	0.0143	0.1269	0.029	0.1093	0.0491	0.0016
2	rs71428044	145471210	1	0.141401729381863	1.17	0.0317925650317571	0.00821938289249179	0.0131614704382217	0.0048	0.0067	0.086	0.0144	0.0427	0.0202	0.0184	0.0263	0.0017	0.0321	0.0361	0.1501	0.0028	0.0445	0.1219	0.0209	0.0145	0.0035	0.0013	0.0164	0.0143	0.1269	0.029	0.1093	0.0491	0.0016
2	rs12470332	145483013	1	0.141401729381863	1.17	0.0317925650317571	0.00846226816081461	0.0166424460716305	0.0048	0.0067	0.0859	0.0143	0.0427	0.0202	0.0184	0.0263	0.0017	0.0321	0.0361	0.1501	0.0028	0.0444	0.122	0.0208	0.0145	0.0035	0.0013	0.0164	0.0143	0.1269	0.029	0.1093	0.0492	0.0016
2	rs62167605	145485189	1	0.141401729381863	1.17	0.0317925650317571	0.00898820890425948	0.0180187477433924	0.0048	0.0068	0.0858	0.0143	0.0428	0.0202	0.0183	0.0263	0.0017	0.0321	0.0361	0.1501	0.0028	0.0444	0.122	0.0208	0.0145	0.0036	0.0013	0.0164	0.0142	0.127	0.029	0.1094	0.0491	0.0016
2	rs115208774	145512390	1	0.141401729381863	1.17	0.0317925650317571	0.00939008526392954	0.0164243360744182	0.0048	0.0068	0.0857	0.0143	0.0428	0.0202	0.0183	0.0263	0.0017	0.032	0.0361	0.1501	0.0028	0.0444	0.1221	0.0208	0.0145	0.0036	0.0013	0.0164	0.0142	0.127	0.029	0.1094	0.0492	0.0016
2	rs115220736	145531385	1	0.141401729381863	1.16	0.0391967480014609	0.00970916285784157	0.0164968815994975	0.0048	0.0068	0.0856	0.0143	0.0429	0.0201	0.0183	0.0263	0.0017	0.0319	0.0361	0.1502	0.0028	0.0444	0.1222	0.0208	0.0144	0.0036	0.0013	0.0164	0.0142	0.127	0.0289	0.1096	0.0492	0.0016
2	rs72853253	145560890	1	0.141401729381863	1.16	0.0391967480014609	0.0100882594578877	0.0161357336318064	0.0048	0.0068	0.0856	0.0142	0.0429	0.0201	0.0182	0.0264	0.0017	0.0319	0.0361	0.1502	0.0028	0.0444	0.1223	0.0207	0.0144	0.0036	0.0013	0.0164	0.0142	0.127	0.0289	0.1097	0.0493	0.0016
2	rs78035622	145564150	1	0.141401729381863	1.16	0.0391967480014609	0.0100674860939188	0.0163519484473983	0.0048	0.0068	0.0855	0.0142	0.0429	0.0201	0.0182	0.0264	0.0017	0.0318	0.0361	0.1502	0.0028	0.0444	0.1223	0.0207	0.0144	0.0036	0.0013	0.0164	0.0142	0.1269	0.0289	0.1098	0.0493	0.0016
2	rs17478790	145566188	1	0.141401729381863	1.16	0.0391967480014609	0.0102925018064402	0.0132915793851038	0.0048	0.0068	0.0856	0.0142	0.0429	0.0201	0.0182	0.0264	0.0017	0.0318	0.0359	0.1502	0.0028	0.0444	0.1224	0.0207	0.0144	0.0036	0.0013	0.0164	0.0142	0.127	0.0289	0.1099	0.0493	0.0016
2	rs2128803	145577095	1	0.141401729381863	1.16	0.0391967480014609	0.0140421838471882	0.0149029093293158	0.0048	0.0069	0.0859	0.0139	0.0434	0.0197	0.0177	0.0263	0.0017	0.0312	0.0357	0.1506	0.0029	0.0447	0.123	0.0204	0.0139	0.0037	0.0013	0.0164	0.0142	0.1273	0.0287	0.1104	0.0491	0.0016
2	rs786489	145584495	1	0.141401729381863	1.16	0.0391967480014609	0.0153430415772299	0.0170829219298048	0.0048	0.0068	0.0858	0.0138	0.0434	0.0196	0.0176	0.0264	0.0017	0.0311	0.0356	0.1505	0.0029	0.0447	0.1233	0.0204	0.0139	0.0037	0.0013	0.0165	0.0142	0.1274	0.0285	0.1108	0.0492	0.0016
2	rs17407109	145597611	1.01	0.120031835070186	1.16	0.0391967480014609	0.0144935931599241	0.0140186605367931	0.0048	0.0068	0.0854	0.0136	0.0435	0.0194	0.0176	0.0263	0.0017	0.0311	0.0355	0.1505	0.0029	0.0447	0.1239	0.0201	0.0137	0.0037	0.0013	0.0165	0.0142	0.1275	0.0286	0.1113	0.0493	0.0016
2	rs17479071	145602015	1.01	0.120031835070186	1.16	0.0391967480014609	0.0139160928833053	0.0147651151954679	0.0049	0.0067	0.0851	0.0137	0.0435	0.0193	0.0175	0.0263	0.0017	0.031	0.0353	0.1504	0.0029	0.0447	0.1241	0.0199	0.0137	0.0037	0.0014	0.0165	0.0143	0.1276	0.0286	0.1116	0.0494	0.0016
2	rs13417131	145618478	1.01	0.120031835070186	1.17	0.0317925650317571	0.0155789950436072	0.0239673541978909	0.0048	0.0066	0.0854	0.0131	0.0442	0.0185	0.0172	0.0264	0.0015	0.0309	0.0348	0.1504	0.0027	0.0446	0.1253	0.0193	0.013	0.0035	0.0014	0.0164	0.0146	0.1282	0.0286	0.1128	0.0495	0.0017
2	rs17479267	145630762	1.02	0.101174939294895	1.17	0.0317925650317571	0.0514212389680897	0.0660677823225773	0.0039	0.0064	0.0858	0.012	0.0457	0.0171	0.0164	0.0265	0.0015	0.0308	0.0341	0.1502	0.0024	0.0445	0.1272	0.018	0.0117	0.0036	0.0012	0.0164	0.0152	0.1294	0.0287	0.1153	0.0498	0.0016
2	rs6738560	145634153	1.03	0.0846525390220556	1.17	0.0317925650317571	0.0608981949654626	0.0889774124480261	0.0038	0.0064	0.0856	0.0117	0.0459	0.0168	0.0162	0.0265	0.0014	0.0308	0.0341	0.15	0.0023	0.0442	0.1278	0.0176	0.0114	0.0036	0.0012	0.0166	0.0154	0.1304	0.0288	0.1155	0.0499	0.0016
2	rs78072928	145635922	1.03	0.0846525390220556	1.16	0.0391967480014609	0.062274811946665	0.0911597400466434	0.0038	0.0064	0.0856	0.0117	0.0459	0.0168	0.0162	0.0265	0.0014	0.0308	0.0341	0.15	0.0023	0.0442	0.1278	0.0176	0.0114	0.0036	0.0012	0.0166	0.0154	0.1305	0.0288	0.1155	0.0499	0.0016
2	rs786280	145661823	1.03	0.0846525390220556	1.16	0.0391967480014609	0.0733503085460639	0.141635488226856	0.0037	0.0063	0.0853	0.0115	0.0458	0.0167	0.0161	0.0265	0.0014	0.0308	0.0342	0.1501	0.0023	0.0441	0.1284	0.0173	0.0113	0.0037	0.0012	0.0167	0.0155	0.1314	0.0288	0.1155	0.05	0.0015
2	rs34388422	145667511	1.03	0.0846525390220556	1.16	0.0391967480014609	0.0755490683229485	0.135024392327929	0.0037	0.0063	0.0853	0.0115	0.0458	0.0166	0.016	0.0265	0.0014	0.0308	0.0341	0.1501	0.0023	0.044	0.1285	0.0173	0.0112	0.0037	0.0012	0.0167	0.0155	0.1314	0.0288	0.1155	0.05	0.0015
2	rs74774921	145674870	1.03	0.0846525390220556	1.16	0.0391967480014609	0.0779437966505664	0.131221737686608	0.0037	0.0063	0.0854	0.0115	0.0458	0.0166	0.016	0.0265	0.0014	0.0307	0.0341	0.1501	0.0023	0.044	0.1287	0.0172	0.0112	0.0037	0.0011	0.0167	0.0156	0.1315	0.0288	0.1155	0.0501	0.0015
2	rs114973120	145686499	1.03	0.0846525390220556	1.16	0.0391967480014609	0.0779877837248247	0.131852727870306	0.0037	0.0063	0.0854	0.0115	0.0458	0.0166	0.016	0.0265	0.0014	0.0307	0.0341	0.1501	0.0023	0.044	0.1287	0.0172	0.0112	0.0037	0.0011	0.0167	0.0156	0.1315	0.0288	0.1155	0.0501	0.0015
2	rs57608694	145698496	1.03	0.0846525390220556	1.16	0.0391967480014609	0.0774609929894526	0.133208609778231	0.0037	0.0063	0.0854	0.0115	0.0458	0.0166	0.016	0.0265	0.0014	0.0307	0.0341	0.1501	0.0023	0.044	0.1287	0.0172	0.0112	0.0037	0.0011	0.0167	0.0156	0.1314	0.0288	0.1155	0.0501	0.0015
2	rs113129098	145701608	1.03	0.0846525390220556	1.16	0.0391967480014609	0.0785389708870032	0.133208609778231	0.0037	0.0063	0.0855	0.0115	0.0458	0.0166	0.016	0.0265	0.0014	0.0307	0.0341	0.1502	0.0022	0.044	0.1288	0.0171	0.0112	0.0037	0.0011	0.0166	0.0156	0.1315	0.0287	0.1156	0.0501	0.0015
2	rs3900566	145728689	1.03	0.0846525390220556	1.16	0.0391967480014609	0.0930401251321128	0.172563627757535	0.0036	0.0064	0.0862	0.0113	0.0456	0.0164	0.0156	0.0263	0.0014	0.0305	0.034	0.1503	0.0023	0.0437	0.1295	0.0166	0.0107	0.0037	0.0011	0.0165	0.0158	0.1319	0.0284	0.1162	0.0504	0.0015
2	rs4662410	145730291	1.03	0.0846525390220556	1.16	0.0391967480014609	0.0934098333480829	0.185036094880622	0.0036	0.0064	0.0862	0.0113	0.0456	0.0164	0.0156	0.0263	0.0014	0.0305	0.034	0.1503	0.0023	0.0437	0.1295	0.0166	0.0107	0.0037	0.0011	0.0165	0.0158	0.1319	0.0284	0.1162	0.0504	0.0015
2	rs114054854	145737465	1.03	0.0846525390220556	1.16	0.0391967480014609	0.0944499386912021	0.184832558051395	0.0036	0.0063	0.0863	0.0113	0.0456	0.0164	0.0155	0.0263	0.0013	0.0304	0.0339	0.1504	0.0023	0.0437	0.1295	0.0166	0.0107	0.0037	0.0011	0.0165	0.0159	0.1318	0.0284	0.1163	0.0505	0.0015
2	rs786246	145753813	1.03	0.0846525390220556	1.16	0.0391967480014609	0.100739932335396	0.16722706395609	0.0036	0.0063	0.0866	0.0113	0.0456	0.0163	0.0155	0.0262	0.0013	0.0303	0.0339	0.1505	0.0024	0.0436	0.1293	0.0164	0.0106	0.0037	0.0011	0.0165	0.016	0.1318	0.0283	0.1167	0.0507	0.0015
2	rs1438901	145754497	1.03	0.0846525390220556	1.16	0.0391967480014609	0.081966812205468	0.181485307142046	0.0035	0.0063	0.0866	0.0113	0.0456	0.0159	0.0154	0.0262	0.0013	0.0302	0.0339	0.1505	0.0024	0.0435	0.1294	0.0163	0.011	0.0037	0.0011	0.0164	0.0161	0.1318	0.0283	0.1169	0.0508	0.0015
2	rs17480106	145771096	1.04	0.0702833737600549	1.16	0.0391967480014609	0.105731554993845	0.146012857315485	0.0036	0.0063	0.087	0.0111	0.0456	0.0159	0.0154	0.0259	0.0014	0.0292	0.0338	0.1515	0.0023	0.0434	0.1294	0.0161	0.0109	0.0037	0.0011	0.0164	0.0162	0.1314	0.0282	0.1177	0.0511	0.0014
2	rs34985138	145773702	1.04	0.0702833737600549	1.16	0.0391967480014609	0.105704889299378	0.148078359229789	0.0036	0.0063	0.087	0.0111	0.0456	0.0159	0.0154	0.0259	0.0014	0.0292	0.0338	0.1515	0.0023	0.0434	0.1294	0.0161	0.0109	0.0036	0.0011	0.0164	0.0161	0.1313	0.0281	0.1178	0.0511	0.0015
2	rs115210294	145781240	1.04	0.0702833737600549	1.16	0.0391967480014609	0.107123930326613	0.143678453793877	0.0036	0.0063	0.087	0.0111	0.0456	0.0159	0.0154	0.0259	0.0014	0.0292	0.0338	0.1516	0.0023	0.0434	0.1295	0.016	0.0108	0.0036	0.0011	0.0163	0.0161	0.1314	0.0281	0.1177	0.0511	0.0015
2	rs2243647	145793076	1.04	0.0702833737600549	1.16	0.0391967480014609	0.112723467395983	0.154432718292155	0.0036	0.0062	0.0871	0.0111	0.0457	0.0158	0.0153	0.0258	0.0013	0.0293	0.0337	0.1518	0.0023	0.0434	0.1299	0.0158	0.0107	0.0036	0.0011	0.0163	0.0162	0.1316	0.0281	0.1175	0.0512	0.0015
2	rs79623196	145797982	1.04	0.0702833737600549	1.16	0.0391967480014609	0.112280081665688	0.145451359012287	0.0037	0.0062	0.0869	0.0111	0.0458	0.0157	0.0152	0.0257	0.0013	0.0292	0.0337	0.152	0.0023	0.0433	0.13	0.0158	0.0106	0.0036	0.0011	0.0163	0.0161	0.1318	0.028	0.1177	0.0512	0.0016
2	rs2252641	145801461	1.04	0.0702833737600549	1.16	0.0391967480014609	0.108636063274952	0.154241654170004	0.0038	0.0061	0.0868	0.0112	0.0458	0.0156	0.0152	0.0257	0.0013	0.0291	0.0337	0.1521	0.0023	0.0433	0.1301	0.0159	0.0106	0.0036	0.0011	0.0163	0.0161	0.132	0.028	0.1176	0.0512	0.0016
2	rs1852685	145811836	1.04	0.0702833737600549	1.16	0.0391967480014609	0.106506677766995	0.166049143259399	0.0039	0.0061	0.0867	0.0113	0.0459	0.0156	0.0152	0.0257	0.0013	0.0292	0.0337	0.1521	0.0022	0.0433	0.1301	0.0157	0.0106	0.0036	0.0011	0.0162	0.0159	0.132	0.0279	0.1176	0.0513	0.0017
2	rs10209654	145812584	1.04	0.0702833737600549	1.16	0.0391967480014609	0.087913525356915	0.152525884493987	0.004	0.0063	0.0867	0.0113	0.0459	0.0155	0.0151	0.0257	0.0013	0.0292	0.0337	0.1521	0.0024	0.0433	0.1301	0.0156	0.0106	0.0036	0.0013	0.0162	0.0159	0.1319	0.0279	0.1175	0.0513	0.0017
2	rs34409467	145817766	1.04	0.0702833737600549	1.15	0.047929882429645	0.0854889628421231	0.136392152344179	0.0041	0.0063	0.0867	0.0113	0.0459	0.0154	0.0151	0.0257	0.0013	0.0292	0.0337	0.1521	0.0024	0.0433	0.1301	0.0156	0.0105	0.0036	0.0014	0.0162	0.0159	0.1317	0.0279	0.1175	0.0513	0.0018
2	rs75612226	145819511	1.04	0.0702833737600549	1.15	0.047929882429645	0.0847676742283105	0.129694001351637	0.0041	0.0063	0.0867	0.0113	0.0459	0.0154	0.0151	0.0257	0.0013	0.0292	0.0337	0.1521	0.0024	0.0433	0.1301	0.0156	0.0105	0.0036	0.0014	0.0162	0.0159	0.1317	0.028	0.1175	0.0513	0.0018
2	rs12467931	145829816	1.04	0.0702833737600549	1.15	0.047929882429645	0.0822851704586635	0.137215233806753	0.0041	0.0064	0.0865	0.0112	0.0459	0.0154	0.015	0.0258	0.0014	0.0293	0.0337	0.1521	0.0024	0.0434	0.1301	0.0156	0.0105	0.0037	0.0015	0.0161	0.016	0.1312	0.028	0.1177	0.0513	0.0018
2	rs4662233	145836423	1.04	0.0702833737600549	1.16	0.0391967480014609	0.0819441025529894	0.104191205313512	0.0041	0.0065	0.0865	0.0112	0.0463	0.0154	0.015	0.0258	0.0015	0.0293	0.0337	0.1524	0.0025	0.0433	0.1294	0.0155	0.0106	0.0038	0.0016	0.0161	0.016	0.1306	0.028	0.1176	0.0514	0.002
2	rs78877256	145845803	1.04	0.0702833737600549	1.15	0.047929882429645	0.0886755791867965	0.109440447081731	0.0042	0.0065	0.0864	0.0111	0.0465	0.0154	0.0149	0.0259	0.0015	0.0293	0.0337	0.1523	0.0025	0.0434	0.1289	0.0156	0.0105	0.0039	0.0017	0.016	0.0161	0.1303	0.0281	0.1175	0.0514	0.002
2	rs1912126	145851991	1.04	0.0702833737600549	1.15	0.047929882429645	0.0897061683914016	0.110789343161344	0.0042	0.0065	0.0864	0.0111	0.0466	0.0154	0.0149	0.0259	0.0015	0.0293	0.0338	0.1523	0.0025	0.0434	0.1288	0.0155	0.0105	0.0039	0.0017	0.016	0.0161	0.1303	0.0281	0.1175	0.0514	0.0021
2	rs13014698	145859641	1.04	0.0702833737600549	1.15	0.047929882429645	0.103769568130063	0.110029809857906	0.0042	0.0066	0.0862	0.011	0.047	0.0154	0.0149	0.026	0.0016	0.0294	0.0339	0.1521	0.0025	0.0435	0.1283	0.0156	0.0103	0.0041	0.0018	0.0159	0.0162	0.1297	0.0283	0.1174	0.0516	0.0021
2	rs62169401	145862217	1.04	0.0702833737600549	1.15	0.047929882429645	0.102091122353659	0.108097900011537	0.0042	0.0066	0.0862	0.011	0.047	0.0154	0.0149	0.026	0.0016	0.0294	0.0339	0.1521	0.0025	0.0435	0.1283	0.0156	0.0103	0.0041	0.0018	0.0159	0.0162	0.1297	0.0283	0.1174	0.0515	0.0021
2	rs115627214	145883992	1.04	0.0702833737600549	1.15	0.047929882429645	0.0992204484311154	0.0885899300173812	0.0044	0.0067	0.0862	0.0111	0.0473	0.0155	0.0148	0.026	0.0019	0.0292	0.0339	0.1516	0.0026	0.0435	0.1275	0.0156	0.0103	0.0042	0.0021	0.0159	0.0163	0.1293	0.0283	0.1177	0.0516	0.0023
2	rs2663975	145885043	1.04	0.0702833737600549	1.15	0.047929882429645	0.0990667333276475	0.0908466920878404	0.0044	0.0067	0.0862	0.0111	0.0473	0.0155	0.0148	0.026	0.0019	0.0292	0.0339	0.1516	0.0026	0.0435	0.1275	0.0156	0.0103	0.0043	0.0021	0.0159	0.0163	0.1293	0.0283	0.1177	0.0516	0.0023
2	rs10183783	145924502	1.04	0.0702833737600549	1.15	0.047929882429645	0.100895265438441	0.0806105214512356	0.0044	0.0068	0.0862	0.0111	0.0474	0.0155	0.0148	0.026	0.002	0.0292	0.0339	0.1514	0.0026	0.0435	0.1272	0.0156	0.0103	0.0043	0.0021	0.0159	0.0163	0.1292	0.0284	0.1177	0.0517	0.0023
2	rs2457390	145931462	1.04	0.0702833737600549	1.15	0.047929882429645	0.103637825209327	0.0821820760467997	0.0045	0.0068	0.0862	0.0111	0.0475	0.0155	0.0148	0.026	0.002	0.0292	0.0339	0.1513	0.0027	0.0435	0.127	0.0156	0.0103	0.0044	0.0022	0.0159	0.0163	0.1292	0.0284	0.1178	0.0517	0.0023
2	rs274852	145944007	1.04	0.0702833737600549	1.15	0.047929882429645	0.0868960842637275	0.0888223385193524	0.0046	0.0069	0.0863	0.0112	0.0476	0.0154	0.0148	0.026	0.0021	0.0292	0.0338	0.1515	0.003	0.0435	0.1253	0.0156	0.0103	0.0044	0.0023	0.0159	0.0164	0.1294	0.0288	0.1178	0.0516	0.0024
2	rs36032963	145947417	1.04	0.0702833737600549	1.15	0.047929882429645	0.0862610700281991	0.0852855725396139	0.0046	0.0069	0.0863	0.0113	0.0476	0.0154	0.0148	0.026	0.0021	0.0292	0.0338	0.1515	0.003	0.0435	0.1253	0.0156	0.0103	0.0044	0.0023	0.0159	0.0164	0.1293	0.0288	0.1178	0.0516	0.0024
2	rs80317811	145951854	1.04	0.0702833737600549	1.15	0.047929882429645	0.0842350406148106	0.0707352835858344	0.0046	0.0069	0.0863	0.0112	0.0476	0.0153	0.0148	0.026	0.0021	0.0292	0.0339	0.1515	0.003	0.0435	0.1253	0.0156	0.0103	0.0044	0.0022	0.0159	0.0164	0.1293	0.0287	0.1178	0.0516	0.0024
2	rs959809	145963547	1.04	0.0702833737600549	1.15	0.047929882429645	0.0825358633906216	0.0526337298362892	0.0046	0.0069	0.0862	0.0112	0.0475	0.0153	0.0148	0.026	0.0021	0.0291	0.0339	0.1515	0.003	0.0436	0.1255	0.0156	0.0103	0.0044	0.0022	0.0159	0.0164	0.1292	0.0287	0.1178	0.0516	0.0023
2	rs115885019	145968411	1.05	0.0578850268271129	1.15	0.047929882429645	0.0758295719781355	0.0604061116483617	0.0047	0.0068	0.0862	0.0112	0.0477	0.0154	0.0147	0.026	0.0021	0.0291	0.0339	0.1513	0.003	0.0437	0.1252	0.0157	0.0104	0.0046	0.0022	0.0158	0.0165	0.1287	0.0288	0.1178	0.0516	0.0023
2	rs34878291	145983637	1.05	0.0578850268271129	1.15	0.047929882429645	0.0782520417834099	0.0425098670040853	0.0059	0.0064	0.0864	0.0112	0.0491	0.0161	0.0141	0.0257	0.0025	0.029	0.0344	0.1496	0.0034	0.0442	0.1231	0.0158	0.011	0.0054	0.0021	0.016	0.0171	0.1259	0.0292	0.118	0.0515	0.0024
2	rs72858872	145984137	1.05	0.0578850268271129	1.15	0.047929882429645	0.0782961407434345	0.0427370572784093	0.0059	0.0064	0.0864	0.0112	0.0491	0.0161	0.0141	0.0257	0.0025	0.029	0.0344	0.1496	0.0034	0.0442	0.1231	0.0158	0.011	0.0054	0.0021	0.016	0.0171	0.1259	0.0292	0.118	0.0515	0.0024
2	rs115053224	145985677	1.05	0.0578850268271129	1.14	0.0581452072437857	0.0768711003606567	0.0431359396601652	0.0059	0.0064	0.0864	0.0112	0.0491	0.0161	0.0141	0.0257	0.0025	0.029	0.0344	0.1496	0.0034	0.0443	0.1231	0.0158	0.011	0.0054	0.0021	0.016	0.0171	0.1259	0.0293	0.118	0.0514	0.0024
2	rs17753709	145986219	1.05	0.0578850268271129	1.14	0.0581452072437857	0.0750973648851231	0.0424531539189916	0.0059	0.0064	0.0863	0.0112	0.0491	0.016	0.0141	0.0257	0.0025	0.029	0.0344	0.1496	0.0035	0.0442	0.1231	0.0158	0.011	0.0054	0.0021	0.0159	0.0171	0.1259	0.0292	0.1181	0.0514	0.0024
2	rs13407626	145992117	1.05	0.0578850268271129	1.12	0.083651866997597	0.0684902355265489	0.0482300619421839	0.0059	0.0063	0.0864	0.0113	0.0492	0.0157	0.0141	0.0258	0.0025	0.0289	0.0344	0.1497	0.0035	0.0439	0.1233	0.0159	0.011	0.0054	0.0021	0.016	0.0171	0.1262	0.0291	0.1183	0.0512	0.0024
2	rs115426074	145996536	1.05	0.0578850268271129	1.12	0.083651866997597	0.0681268888012685	0.0472743959780184	0.0059	0.0063	0.0864	0.0113	0.0492	0.0157	0.0141	0.0258	0.0025	0.0289	0.0344	0.1497	0.0035	0.0439	0.1233	0.0159	0.011	0.0054	0.0021	0.0159	0.0171	0.1262	0.0291	0.1182	0.0513	0.0024
2	rs12611786	145996852	1.05	0.0578850268271129	1.11	0.0992615496976265	0.0692207197372193	0.048350110809401	0.0059	0.0063	0.0864	0.0113	0.0492	0.0157	0.0141	0.0258	0.0025	0.0289	0.0345	0.1497	0.0035	0.044	0.1233	0.0159	0.011	0.0054	0.0021	0.0159	0.0171	0.1262	0.0291	0.1182	0.0513	0.0025
2	rs74418515	146001384	1.05	0.0578850268271129	1.11	0.0992615496976265	0.0677447250171315	0.045213328493622	0.0059	0.0063	0.0864	0.0113	0.0493	0.0157	0.0141	0.0258	0.0025	0.0289	0.0344	0.1497	0.0035	0.044	0.1233	0.0158	0.011	0.0054	0.0021	0.016	0.0171	0.1262	0.0291	0.1181	0.0512	0.0024
2	rs116718979	146013692	1.05	0.0578850268271129	1.11	0.0992615496976265	0.0672040655010795	0.0451550381444514	0.0059	0.0063	0.0865	0.0112	0.0492	0.0157	0.0141	0.0258	0.0025	0.0289	0.0345	0.1496	0.0035	0.0441	0.1234	0.0158	0.0111	0.0055	0.002	0.0161	0.0171	0.1262	0.0292	0.1179	0.051	0.0025
2	rs113774217	146022310	1.05	0.0578850268271129	1.11	0.0992615496976265	0.0658352321636195	0.045739439008876	0.0059	0.0063	0.0865	0.0112	0.0492	0.0157	0.0141	0.0258	0.0025	0.0289	0.0345	0.1495	0.0035	0.0441	0.1234	0.0157	0.0111	0.0055	0.002	0.0162	0.0171	0.1262	0.0292	0.1178	0.0509	0.0025
2	rs62167212	146038445	1.05	0.0578850268271129	1.11	0.0992615496976265	0.0647963169565795	0.0470367950796664	0.0059	0.0063	0.0866	0.0112	0.0492	0.0157	0.0142	0.0258	0.0025	0.0288	0.0345	0.1496	0.0035	0.0442	0.1235	0.0157	0.0111	0.0056	0.002	0.0163	0.0171	0.1262	0.0293	0.1177	0.0507	0.0025
2	rs58930260	146039101	1.05	0.0578850268271129	1.11	0.0992615496976265	0.0647963169565795	0.0478707019911049	0.0059	0.0063	0.0866	0.0112	0.0491	0.0157	0.0142	0.0258	0.0025	0.0288	0.0345	0.1496	0.0035	0.0442	0.1235	0.0157	0.0111	0.0056	0.002	0.0163	0.0171	0.1262	0.0293	0.1177	0.0507	0.0025
2	rs17481466	146043983	1.05	0.0578850268271129	1.11	0.0992615496976265	0.0848837476441182	0.0441692079154671	0.006	0.0063	0.087	0.0111	0.0501	0.0157	0.0143	0.025	0.0028	0.0286	0.0347	0.1503	0.0036	0.0449	0.1242	0.0153	0.0113	0.0061	0.0018	0.016	0.0166	0.1265	0.0293	0.1167	0.0486	0.0027
2	rs1822881	146044052	1.05	0.0578850268271129	1.11	0.0992615496976265	0.0873447231892949	0.0472149463288111	0.006	0.0063	0.087	0.0111	0.0501	0.0157	0.0143	0.025	0.0028	0.0286	0.0347	0.1504	0.0036	0.0449	0.1242	0.0153	0.0113	0.0061	0.0018	0.016	0.0166	0.1265	0.0293	0.1167	0.0485	0.0027
2	rs74451754	146047666	1.05	0.0578850268271129	1.11	0.0992615496976265	0.112834482093263	0.0441115188441802	0.006	0.0063	0.0874	0.0111	0.0503	0.0157	0.0142	0.0248	0.0029	0.0286	0.0346	0.151	0.0037	0.045	0.1252	0.0152	0.0114	0.0063	0.0017	0.016	0.016	0.1265	0.0292	0.1159	0.0477	0.0027
2	rs36081742	146050106	1.04	0.0702833737600549	1.11	0.0992615496976265	0.132966580690285	0.0448640863199299	0.0061	0.0063	0.0876	0.011	0.0506	0.0158	0.0141	0.0246	0.003	0.0285	0.0344	0.1513	0.0037	0.045	0.1259	0.0151	0.0115	0.0064	0.0017	0.0159	0.0158	0.1263	0.0292	0.1157	0.0473	0.0027
2	rs75852062	146052775	1.04	0.0702833737600549	1.11	0.0992615496976265	0.141629879588321	0.044458155480837	0.0061	0.0063	0.0876	0.011	0.0507	0.0158	0.014	0.0246	0.003	0.0287	0.0345	0.1511	0.0037	0.0449	0.1262	0.0152	0.0115	0.0064	0.0016	0.0159	0.0157	0.1263	0.0291	0.1155	0.0472	0.0027
2	rs75287887	146058877	1.04	0.0702833737600549	1.12	0.083651866997597	0.143903326688307	0.044458155480837	0.0061	0.0063	0.0876	0.011	0.0507	0.0158	0.014	0.0246	0.003	0.0287	0.0345	0.151	0.0037	0.0449	0.1262	0.0152	0.0115	0.0064	0.0016	0.0159	0.0157	0.1263	0.0291	0.1155	0.0472	0.0027
2	rs13423475	146060858	1.04	0.0702833737600549	1.12	0.083651866997597	0.142332017340733	0.0441692079154671	0.0061	0.0063	0.0876	0.011	0.0507	0.0157	0.0141	0.0246	0.003	0.0287	0.0345	0.151	0.0037	0.0449	0.1263	0.0152	0.0115	0.0064	0.0016	0.0159	0.0157	0.1263	0.0291	0.1156	0.0472	0.0027
2	rs79553859	146073277	1.04	0.0702833737600549	1.12	0.083651866997597	0.14535543695133	0.0442846865317722	0.0061	0.0063	0.0876	0.011	0.0507	0.0158	0.0141	0.0246	0.003	0.0287	0.0345	0.1509	0.0037	0.0449	0.1263	0.0152	0.0116	0.0064	0.0016	0.0159	0.0157	0.1263	0.0291	0.1156	0.0472	0.0027
2	rs79529897	146079223	1.04	0.0702833737600549	1.12	0.083651866997597	0.146295845561089	0.0438810977199951	0.0061	0.0063	0.0876	0.011	0.0508	0.0158	0.0141	0.0246	0.003	0.0288	0.0345	0.1507	0.0037	0.0449	0.1263	0.0152	0.0116	0.0065	0.0016	0.0159	0.0157	0.1262	0.0291	0.1156	0.0471	0.0027
2	rs1992616	146080228	1.04	0.0702833737600549	1.12	0.083651866997597	0.145323073443665	0.0434791527632045	0.0061	0.0063	0.0877	0.011	0.0508	0.0158	0.0141	0.0246	0.003	0.0288	0.0345	0.1507	0.0037	0.0449	0.1263	0.0152	0.0116	0.0065	0.0016	0.0159	0.0157	0.1262	0.0291	0.1156	0.0471	0.0027
2	rs17409765	146086607	1.04	0.0702833737600549	1.12	0.083651866997597	0.142715875965701	0.0437660884036271	0.0062	0.0063	0.0877	0.011	0.0508	0.0158	0.0141	0.0246	0.003	0.0289	0.0346	0.1504	0.0037	0.0449	0.1263	0.0152	0.0116	0.0065	0.0016	0.016	0.0157	0.1262	0.0292	0.1155	0.047	0.0027
2	rs72860585	146086702	1.04	0.0702833737600549	1.12	0.083651866997597	0.14277991241977	0.0435938262259931	0.0062	0.0063	0.0877	0.011	0.0508	0.0158	0.0141	0.0246	0.003	0.0289	0.0346	0.1504	0.0037	0.0449	0.1262	0.0152	0.0116	0.0065	0.0016	0.016	0.0157	0.1262	0.0292	0.1155	0.047	0.0027
2	rs76045440	146088142	1.04	0.0702833737600549	1.12	0.083651866997597	0.141375071029346	0.0414381110616784	0.0062	0.0063	0.0877	0.0111	0.0508	0.0158	0.0141	0.0246	0.003	0.0289	0.0346	0.1503	0.0037	0.0449	0.1262	0.0154	0.0116	0.0065	0.0016	0.016	0.0156	0.1262	0.0293	0.1155	0.0469	0.0028
2	rs76445040	146088197	1.04	0.0702833737600549	1.12	0.083651866997597	0.140644023857973	0.0413820422838874	0.0062	0.0063	0.0877	0.0111	0.0508	0.0158	0.0141	0.0246	0.003	0.0289	0.0346	0.1503	0.0037	0.0449	0.1261	0.0154	0.0116	0.0065	0.0016	0.016	0.0156	0.1262	0.0293	0.1155	0.0469	0.0028
2	rs6735129	146089754	1.04	0.0702833737600549	1.12	0.083651866997597	0.140326884084068	0.0414381110616784	0.0062	0.0063	0.0877	0.011	0.0508	0.0158	0.0141	0.0246	0.003	0.0289	0.0346	0.1502	0.0037	0.0449	0.1261	0.0154	0.0116	0.0065	0.0016	0.016	0.0156	0.1262	0.0293	0.1155	0.0469	0.0028
2	rs73964018	146102023	1.04	0.0702833737600549	1.11	0.0992615496976265	0.142236149132915	0.0472149463288111	0.0064	0.0063	0.0879	0.0108	0.0513	0.0162	0.0145	0.0248	0.0029	0.0293	0.0354	0.1494	0.0037	0.0454	0.1252	0.015	0.0118	0.0065	0.0014	0.0161	0.0158	0.1262	0.0294	0.1148	0.0461	0.0028
2	rs10427255	146125523	1.04	0.0702833737600549	1.11	0.0992615496976265	0.095873129150512	0.0370076710181459	0.0069	0.0062	0.0884	0.0106	0.0525	0.0169	0.015	0.0249	0.0027	0.0305	0.0358	0.1468	0.0038	0.0448	0.1244	0.0151	0.0123	0.0062	0.0013	0.0165	0.0161	0.1275	0.0298	0.1136	0.0447	0.0026
2	rs72861759	146127927	1.04	0.0702833737600549	1.11	0.0992615496976265	0.0972590900843158	0.0367416267445653	0.0069	0.0062	0.0884	0.0106	0.0525	0.0169	0.015	0.0249	0.0027	0.0305	0.0358	0.1468	0.0038	0.0448	0.1244	0.0151	0.0123	0.0062	0.0013	0.0166	0.0161	0.1275	0.0298	0.1136	0.0446	0.0026
2	rs16855364	146134240	1.04	0.0702833737600549	1.11	0.0992615496976265	0.0996567849372239	0.0418878846418231	0.0069	0.0062	0.0884	0.0106	0.0525	0.0169	0.015	0.0249	0.0027	0.0306	0.0359	0.1468	0.0038	0.0448	0.1244	0.0151	0.0123	0.0062	0.0014	0.0165	0.0161	0.1275	0.0297	0.1135	0.0445	0.0026
2	rs16824898	146153407	1.03	0.0846525390220556	1.11	0.0992615496976265	0.105704889299378	0.0516406600843847	0.0069	0.0061	0.0886	0.0105	0.0523	0.017	0.015	0.0246	0.0027	0.0307	0.0354	0.147	0.0037	0.0448	0.1244	0.0153	0.0125	0.0062	0.0013	0.0165	0.016	0.1282	0.0298	0.1139	0.0438	0.0026
2	rs10928249	146153841	1.03	0.0846525390220556	1.11	0.0992615496976265	0.105305405076623	0.0520120982983859	0.0069	0.0061	0.0886	0.0105	0.0523	0.017	0.015	0.0246	0.0027	0.0307	0.0354	0.147	0.0037	0.0448	0.1244	0.0153	0.0125	0.0062	0.0013	0.0165	0.016	0.1282	0.0298	0.1139	0.0438	0.0026
2	rs1400082	146155218	1.03	0.0846525390220556	1.11	0.0992615496976265	0.100947076366463	0.0518881570009337	0.007	0.0061	0.0887	0.0106	0.0523	0.017	0.015	0.0246	0.0026	0.0307	0.0354	0.1469	0.0037	0.0448	0.1244	0.0153	0.0125	0.0062	0.0013	0.0165	0.0159	0.1282	0.0298	0.1138	0.0438	0.0026
2	rs17482021	146157261	1.04	0.0702833737600549	1.11	0.0992615496976265	0.0927450241675538	0.0445739686724164	0.007	0.0061	0.0887	0.0106	0.0523	0.0169	0.015	0.0245	0.0026	0.0307	0.0354	0.1468	0.0037	0.0449	0.1245	0.0153	0.0125	0.0062	0.0013	0.0165	0.0159	0.1284	0.0299	0.1139	0.0436	0.0026
2	rs1516138	146158005	1.03	0.0846525390220556	1.12	0.083651866997597	0.0918632683635606	0.0487713126614836	0.007	0.0061	0.0887	0.0106	0.0522	0.0169	0.015	0.0245	0.0026	0.0306	0.0354	0.1467	0.0037	0.0449	0.1245	0.0153	0.0125	0.0062	0.0013	0.0165	0.0159	0.1285	0.0299	0.1139	0.0436	0.0026
2	rs78635519	146166978	1.04	0.0702833737600549	1.11	0.0992615496976265	0.0535917512378979	0.0393315022812754	0.0072	0.006	0.088	0.0108	0.0519	0.017	0.0147	0.0243	0.0026	0.0304	0.0352	0.1469	0.0035	0.0455	0.1253	0.0151	0.0126	0.0059	0.0014	0.016	0.0155	0.1293	0.0302	0.1145	0.0434	0.0025
2	rs111832362	146173936	1.04	0.0702833737600549	1.11	0.0992615496976265	0.0383453386100844	0.0292201243966722	0.0074	0.0059	0.0874	0.0109	0.0516	0.017	0.0144	0.0241	0.0026	0.0303	0.0351	0.1471	0.0033	0.0458	0.1259	0.0151	0.0127	0.0057	0.0015	0.0156	0.0152	0.1299	0.0304	0.1149	0.0433	0.0024
2	rs17482048	146174196	1.04	0.0702833737600549	1.12	0.083651866997597	0.0383453386100844	0.029172343869827	0.0074	0.0059	0.0874	0.0109	0.0516	0.017	0.0144	0.0241	0.0026	0.0303	0.0351	0.1471	0.0033	0.0458	0.1259	0.0151	0.0127	0.0057	0.0015	0.0156	0.0152	0.1299	0.0304	0.1149	0.0433	0.0024
2	rs72850479	146195617	1.04	0.0702833737600549	1.11	0.0992615496976265	0.0384549798413698	0.0292201243966722	0.0074	0.0059	0.0874	0.0109	0.0516	0.0171	0.0144	0.0241	0.0026	0.0303	0.0351	0.1471	0.0033	0.0458	0.126	0.0151	0.0127	0.0057	0.0015	0.0156	0.0152	0.13	0.0304	0.1149	0.0433	0.0024
2	rs13015091	146202055	1.04	0.0702833737600549	1.11	0.0992615496976265	0.0384961510355621	0.0285545245579515	0.0074	0.0059	0.0874	0.0109	0.0516	0.0171	0.0144	0.0241	0.0026	0.0303	0.0351	0.1471	0.0033	0.0458	0.126	0.0151	0.0127	0.0057	0.0015	0.0156	0.0152	0.13	0.0304	0.1149	0.0433	0.0024
2	rs80348446	146210089	1.04	0.0702833737600549	1.11	0.0992615496976265	0.0383042788534765	0.0306216004320394	0.0074	0.0059	0.0873	0.0109	0.0516	0.0171	0.0144	0.0241	0.0026	0.0303	0.0351	0.1471	0.0033	0.0458	0.126	0.0151	0.0127	0.0057	0.0015	0.0156	0.0152	0.13	0.0305	0.1149	0.0433	0.0024
2	rs114524203	146214060	1.04	0.0702833737600549	1.11	0.0992615496976265	0.0383316486495459	0.0290768923996497	0.0074	0.0059	0.0873	0.0109	0.0516	0.0171	0.0144	0.0241	0.0026	0.0303	0.0351	0.1471	0.0033	0.0459	0.126	0.0151	0.0127	0.0057	0.0015	0.0156	0.0152	0.13	0.0305	0.1149	0.0433	0.0024
2	rs74470259	146219707	1.04	0.0702833737600549	1.11	0.0992615496976265	0.0378681958587137	0.0322033852047225	0.0074	0.0059	0.0874	0.0109	0.0516	0.0171	0.0144	0.0241	0.0026	0.0303	0.0351	0.1471	0.0033	0.0459	0.1259	0.015	0.0127	0.0057	0.0015	0.0156	0.0152	0.1299	0.0305	0.115	0.0433	0.0024
2	rs13020225	146224435	1.04	0.0702833737600549	1.11	0.0992615496976265	0.038482423925257	0.0358961595989306	0.0074	0.0059	0.0873	0.0109	0.0517	0.0171	0.0144	0.0241	0.0026	0.0303	0.0351	0.1471	0.0033	0.0459	0.1259	0.015	0.0127	0.0057	0.0015	0.0156	0.0152	0.1299	0.0305	0.115	0.0433	0.0024
2	rs79141733	146224640	1.04	0.0702833737600549	1.11	0.0992615496976265	0.0385236153946675	0.0363177727283322	0.0074	0.0059	0.0873	0.0109	0.0517	0.0171	0.0144	0.0241	0.0026	0.0303	0.0351	0.1471	0.0033	0.0459	0.1259	0.015	0.0127	0.0057	0.0015	0.0156	0.0152	0.1299	0.0305	0.115	0.0433	0.0024
2	rs16825019	146226204	1.04	0.0702833737600549	1.11	0.0992615496976265	0.0393956781503548	0.038894318141909	0.0074	0.0059	0.0873	0.0109	0.0517	0.0171	0.0144	0.0241	0.0026	0.0303	0.0351	0.147	0.0033	0.0459	0.1259	0.015	0.0127	0.0057	0.0015	0.0156	0.0152	0.1299	0.0305	0.115	0.0433	0.0024
2	rs11694518	146243333	1.04	0.0702833737600549	1.11	0.0992615496976265	0.0409077906493243	0.0428508550264692	0.0074	0.006	0.0872	0.0109	0.0518	0.0171	0.0143	0.0241	0.0026	0.0303	0.035	0.147	0.0033	0.046	0.126	0.015	0.0127	0.0056	0.0016	0.0155	0.0152	0.13	0.0306	0.115	0.0432	0.0024
2	rs72851624	146245743	1.04	0.0702833737600549	1.11	0.0992615496976265	0.0389233693836245	0.0393863052735187	0.0075	0.006	0.0872	0.011	0.0519	0.0171	0.0143	0.0241	0.0026	0.0304	0.035	0.147	0.0032	0.046	0.126	0.015	0.0127	0.0056	0.0016	0.0155	0.0152	0.13	0.0306	0.115	0.0432	0.0023
2	rs13400519	146249507	1.04	0.0702833737600549	1.11	0.0992615496976265	0.0426504811402373	0.0495577887879755	0.0075	0.006	0.0871	0.011	0.0519	0.0171	0.0143	0.0241	0.0026	0.0304	0.0351	0.1469	0.0032	0.0461	0.1261	0.015	0.0127	0.0056	0.0016	0.0155	0.0152	0.1299	0.0306	0.1151	0.0432	0.0023
2	rs7586112	146260672	1.03	0.0846525390220556	1.11	0.0992615496976265	0.0380721802668311	0.0387853668883745	0.0076	0.006	0.0869	0.0111	0.052	0.0172	0.0143	0.0242	0.0026	0.0303	0.035	0.1468	0.0033	0.0462	0.1262	0.015	0.0127	0.0055	0.0016	0.0154	0.0152	0.1296	0.0306	0.1151	0.0431	0.0023
2	rs76096620	146271666	1.03	0.0846525390220556	1.11	0.0992615496976265	0.0379496987534106	0.0384593419743083	0.0076	0.006	0.0866	0.0111	0.052	0.0171	0.0144	0.0242	0.0027	0.0302	0.0349	0.1467	0.0034	0.0463	0.1263	0.0151	0.0128	0.0054	0.0016	0.0154	0.0152	0.1295	0.0307	0.115	0.0431	0.0023
2	rs12619517	146276380	1.03	0.0846525390220556	1.11	0.0992615496976265	0.0346809757111016	0.0352158317848792	0.0076	0.0059	0.0866	0.0111	0.052	0.0172	0.0144	0.0242	0.0026	0.0302	0.0349	0.1467	0.0034	0.0463	0.1263	0.0151	0.0128	0.0054	0.0017	0.0154	0.0152	0.1295	0.0307	0.115	0.0431	0.0023
2	rs12618803	146303366	1.03	0.0846525390220556	1.11	0.0992615496976265	0.0356610182532055	0.0402678246936832	0.0077	0.0059	0.0862	0.0112	0.0519	0.017	0.0146	0.0241	0.0028	0.0301	0.0348	0.1466	0.0035	0.0463	0.1267	0.0152	0.0129	0.0053	0.0018	0.0154	0.0152	0.1295	0.0307	0.1149	0.043	0.0023
2	rs72854776	146316058	1.03	0.0846525390220556	1.11	0.0992615496976265	0.057158357871212	0.0422266398329332	0.008	0.0059	0.0852	0.0112	0.0518	0.017	0.0148	0.0241	0.003	0.0299	0.0345	0.1461	0.0039	0.0462	0.1277	0.0154	0.0132	0.0051	0.0018	0.0155	0.0154	0.1294	0.0309	0.1145	0.043	0.0023
2	rs16825177	146322182	1.03	0.0846525390220556	1.11	0.0992615496976265	0.0556462789224425	0.0366885226314839	0.008	0.0059	0.0851	0.0112	0.0518	0.017	0.0148	0.0241	0.003	0.0299	0.0345	0.1461	0.0039	0.0462	0.1277	0.0154	0.0132	0.005	0.0018	0.0155	0.0154	0.1294	0.0309	0.1145	0.043	0.0023
2	rs17482496	146331212	1.03	0.0846525390220556	1.1	0.116987187387052	0.0557521287639643	0.0319538013725012	0.008	0.0059	0.0851	0.0112	0.0519	0.017	0.0148	0.0241	0.003	0.0299	0.0345	0.1461	0.0039	0.0462	0.1277	0.0154	0.0132	0.005	0.0018	0.0155	0.0154	0.1294	0.0309	0.1144	0.043	0.0023
2	rs16825205	146337062	1.03	0.0846525390220556	1.1	0.116987187387052	0.0561591303228734	0.0322534096189014	0.0081	0.0059	0.0851	0.0112	0.0518	0.017	0.0148	0.0241	0.0031	0.0299	0.0345	0.146	0.0039	0.0462	0.1277	0.0154	0.0132	0.005	0.0019	0.0155	0.0154	0.1294	0.0309	0.1144	0.043	0.0023
2	rs12615318	146354167	1.03	0.0846525390220556	1.1	0.116987187387052	0.0990923421511943	0.0170829219298048	0.0088	0.0058	0.0831	0.0116	0.052	0.0173	0.0151	0.024	0.003	0.0298	0.0348	0.1453	0.0041	0.0466	0.1287	0.0162	0.0133	0.0047	0.0018	0.0155	0.0151	0.1291	0.0309	0.1134	0.0434	0.0022
2	rs6430093	146356812	1.03	0.0846525390220556	1.1	0.116987187387052	0.116054971185838	0.0211358964270646	0.0088	0.0058	0.0829	0.0116	0.052	0.0173	0.0152	0.024	0.003	0.0298	0.0349	0.1452	0.0041	0.0467	0.1287	0.0163	0.0134	0.0046	0.0018	0.0155	0.0151	0.1291	0.0309	0.1134	0.0434	0.0021
2	rs116473503	146356963	1.03	0.0846525390220556	1.1	0.116987187387052	0.11571631519558	0.0207279886124778	0.0088	0.0058	0.0829	0.0116	0.052	0.0173	0.0152	0.024	0.003	0.0298	0.0349	0.1452	0.0041	0.0467	0.1287	0.0163	0.0134	0.0046	0.0018	0.0155	0.0151	0.1291	0.0309	0.1134	0.0434	0.0021
2	rs1155526	146359795	1.03	0.0846525390220556	1.1	0.116987187387052	0.112473930429019	0.0220886267442524	0.0088	0.0058	0.0829	0.0116	0.0519	0.0173	0.0152	0.024	0.003	0.0298	0.0349	0.1452	0.0041	0.0468	0.1287	0.0163	0.0134	0.0046	0.0018	0.0155	0.0151	0.1291	0.0309	0.1133	0.0434	0.0021
2	rs16825272	146370356	1.03	0.0846525390220556	1.1	0.116987187387052	0.106265746284155	0.0206063657619705	0.0088	0.0058	0.0829	0.0117	0.052	0.0173	0.0152	0.024	0.003	0.0298	0.0349	0.1452	0.0041	0.0467	0.1287	0.0163	0.0134	0.0046	0.0018	0.0155	0.0151	0.1292	0.0309	0.1133	0.0433	0.0021
2	rs10204009	146379823	1.03	0.0846525390220556	1.11	0.0992615496976265	0.0982749144392843	0.0260547753255892	0.0088	0.0058	0.083	0.0117	0.052	0.0173	0.0152	0.024	0.003	0.0299	0.0349	0.145	0.0041	0.0468	0.1286	0.0163	0.0134	0.0047	0.0018	0.0155	0.0151	0.1292	0.0308	0.1132	0.0432	0.0022
2	rs10496984	146381260	1.03	0.0846525390220556	1.11	0.0992615496976265	0.0979694721151993	0.0256936337481979	0.0088	0.0058	0.083	0.0117	0.052	0.0173	0.0152	0.024	0.003	0.0299	0.0349	0.145	0.0041	0.0468	0.1286	0.0163	0.0134	0.0047	0.0018	0.0155	0.0151	0.1292	0.0308	0.1132	0.0432	0.0022
2	rs2381753	146387565	1.03	0.0846525390220556	1.11	0.0992615496976265	0.0935826803528852	0.0202435765215351	0.0089	0.0058	0.0829	0.0117	0.0519	0.0174	0.0152	0.024	0.0029	0.0298	0.0348	0.1451	0.0041	0.0466	0.1287	0.0164	0.0134	0.0047	0.0018	0.0155	0.0151	0.1293	0.0308	0.1132	0.0432	0.0022
2	rs72856181	146390669	1.03	0.0846525390220556	1.11	0.0992615496976265	0.107716416707817	0.0167520334009652	0.009	0.0058	0.0826	0.0118	0.0523	0.0172	0.0153	0.0242	0.003	0.0297	0.0347	0.1456	0.0041	0.0462	0.1282	0.0166	0.0134	0.0046	0.0019	0.0156	0.0147	0.1298	0.0309	0.1128	0.0433	0.0021
2	rs2381755	146393483	1.03	0.0846525390220556	1.11	0.0992615496976265	0.135217851157683	0.0128710787915008	0.009	0.0058	0.0823	0.0119	0.0523	0.0173	0.0153	0.0244	0.003	0.0298	0.0345	0.146	0.0041	0.0459	0.1279	0.0169	0.0135	0.0046	0.0018	0.0156	0.015	0.13	0.0309	0.1122	0.0433	0.002
2	rs72856183	146394345	1.03	0.0846525390220556	1.11	0.0992615496976265	0.139504324957235	0.0128710787915008	0.009	0.0058	0.0822	0.0119	0.0523	0.0173	0.0153	0.0244	0.0031	0.0298	0.0345	0.146	0.0041	0.0459	0.1279	0.0169	0.0135	0.0046	0.0018	0.0156	0.015	0.13	0.0309	0.1122	0.0433	0.002
2	rs28687997	146403398	1.03	0.0846525390220556	1.11	0.0992615496976265	0.14354968758905	0.011107902440145	0.009	0.0058	0.0821	0.0119	0.0523	0.0172	0.0153	0.0244	0.0031	0.0297	0.0346	0.1462	0.0041	0.0458	0.1278	0.0169	0.0135	0.0046	0.0018	0.0157	0.015	0.13	0.0309	0.1123	0.0433	0.002
2	rs16825330	146407820	1.03	0.0846525390220556	1.11	0.0992615496976265	0.140041824482691	0.0103761737012099	0.0091	0.0057	0.082	0.0119	0.0524	0.0172	0.0153	0.0244	0.003	0.0297	0.0347	0.1462	0.0041	0.0457	0.1277	0.017	0.0135	0.0045	0.0018	0.0157	0.0151	0.1301	0.0309	0.1123	0.0434	0.002
2	rs10183073	146408408	1.03	0.0846525390220556	1.11	0.0992615496976265	0.117728870799041	0.00972549329185568	0.009	0.0058	0.082	0.0119	0.0524	0.0173	0.0153	0.0245	0.003	0.0297	0.0349	0.1463	0.0041	0.0455	0.1275	0.0171	0.0135	0.0045	0.0018	0.0156	0.0151	0.1301	0.0308	0.1122	0.0433	0.0021
2	rs77236368	146418026	1.03	0.0846525390220556	1.11	0.0992615496976265	0.0914730833619782	0.00461867553911207	0.0092	0.0061	0.0814	0.0119	0.0535	0.0176	0.0153	0.0245	0.003	0.0312	0.036	0.1459	0.004	0.0452	0.1257	0.0181	0.0152	0.0041	0.002	0.0156	0.0146	0.1305	0.0308	0.1093	0.0425	0.002
2	rs12998978	146422200	1.03	0.0846525390220556	1.11	0.0992615496976265	0.102404532076985	0.00471323609573375	0.0092	0.0062	0.0813	0.0118	0.0537	0.0176	0.0153	0.0247	0.003	0.0313	0.0362	0.1459	0.004	0.0452	0.1254	0.0182	0.0154	0.0041	0.002	0.0156	0.0146	0.1306	0.0308	0.109	0.0424	0.002
2	rs2890780	146423021	1.03	0.0846525390220556	1.11	0.0992615496976265	0.102718541023586	0.00461867553911207	0.0092	0.0062	0.0813	0.0118	0.0538	0.0176	0.0153	0.0247	0.003	0.0313	0.0362	0.1459	0.004	0.0451	0.1254	0.0182	0.0154	0.0041	0.002	0.0156	0.0146	0.1306	0.0308	0.109	0.0424	0.002
2	rs10170496	146429247	1.03	0.0846525390220556	1.11	0.0992615496976265	0.0980203377848887	0.00512161637584443	0.0092	0.0062	0.0813	0.0118	0.0538	0.0176	0.0153	0.0247	0.003	0.0313	0.0362	0.1459	0.004	0.0451	0.1254	0.0182	0.0154	0.0041	0.002	0.0156	0.0146	0.1304	0.0307	0.109	0.0424	0.002
2	rs114781452	146435038	1.03	0.0846525390220556	1.11	0.0992615496976265	0.0924750344512077	0.00638851388535974	0.0092	0.0062	0.0813	0.0118	0.0538	0.0176	0.0153	0.0247	0.003	0.0313	0.0362	0.1459	0.004	0.0451	0.1254	0.0183	0.0154	0.0041	0.002	0.0156	0.0146	0.1303	0.0307	0.1089	0.0425	0.002
2	rs113542905	146439572	1.03	0.0846525390220556	1.11	0.0992615496976265	0.0895619119179058	0.00765562443403855	0.0092	0.0062	0.0813	0.0118	0.0538	0.0177	0.0153	0.0247	0.003	0.0313	0.0362	0.1459	0.004	0.0451	0.1254	0.0183	0.0154	0.0041	0.002	0.0156	0.0146	0.1303	0.0307	0.1089	0.0425	0.002
2	rs17489608	146444968	1.03	0.0846525390220556	1.11	0.0992615496976265	0.0612921268677749	0.00362962410638939	0.0092	0.0065	0.0812	0.0119	0.0535	0.0179	0.0153	0.0249	0.0028	0.0315	0.0363	0.1448	0.0038	0.0451	0.1256	0.0186	0.0156	0.0039	0.0021	0.0156	0.0146	0.1307	0.0308	0.1091	0.0424	0.002
2	rs74580888	146445412	1.03	0.0846525390220556	1.11	0.0992615496976265	0.0543344553341311	0.00282565103603256	0.0091	0.0068	0.0811	0.0119	0.0534	0.0181	0.0153	0.0249	0.0027	0.0317	0.0362	0.1439	0.0036	0.0452	0.1255	0.0188	0.0156	0.0038	0.0022	0.0155	0.0146	0.131	0.031	0.109	0.0427	0.0019
2	rs16825363	146447987	1.01	0.120031835070186	1.11	0.0992615496976265	0.0892498607673675	0.00279691261628245	0.0089	0.0076	0.081	0.0117	0.0532	0.0186	0.0151	0.0249	0.0023	0.0325	0.0362	0.141	0.003	0.0455	0.1253	0.0194	0.0158	0.0036	0.0026	0.0152	0.0146	0.132	0.0314	0.1089	0.0434	0.0017
2	rs113997016	146458845	1.01	0.120031835070186	1.11	0.0992615496976265	0.099399971302435	0.00258649797736229	0.0088	0.0077	0.081	0.0116	0.0532	0.0187	0.0151	0.0249	0.0022	0.0326	0.0362	0.1411	0.003	0.0456	0.1251	0.0194	0.0159	0.0036	0.0026	0.0151	0.0146	0.1321	0.0314	0.1088	0.0435	0.0016
2	rs77873558	146472243	1.01	0.120031835070186	1.12	0.083651866997597	0.117102986209897	0.00279691261628245	0.0088	0.0077	0.081	0.0115	0.0532	0.0188	0.0151	0.0249	0.0021	0.0327	0.0363	0.1412	0.0029	0.0456	0.1249	0.0194	0.016	0.0036	0.0026	0.015	0.0147	0.1321	0.0313	0.1088	0.0435	0.0015
2	rs6737894	146479285	1.01	0.120031835070186	1.12	0.083651866997597	0.140421981042528	0.00469424179539084	0.0087	0.0077	0.081	0.0115	0.0532	0.0189	0.0151	0.0249	0.0021	0.0327	0.0363	0.1412	0.0029	0.0457	0.1249	0.0194	0.016	0.0036	0.0027	0.015	0.0147	0.1321	0.0313	0.1088	0.0435	0.0015
2	rs17489733	146480709	1.01	0.120031835070186	1.12	0.083651866997597	0.141438747459138	0.00500308486168457	0.0087	0.0077	0.0811	0.0115	0.0532	0.0189	0.0151	0.0249	0.0021	0.0327	0.0362	0.1413	0.0029	0.0457	0.1248	0.0194	0.016	0.0036	0.0027	0.015	0.0147	0.1322	0.0313	0.1088	0.0435	0.0015
2	rs12465536	146482895	1.01	0.120031835070186	1.12	0.083651866997597	0.140453688594876	0.00488603483564525	0.0087	0.0077	0.0811	0.0115	0.0533	0.0188	0.0151	0.025	0.0021	0.0327	0.0362	0.1414	0.0029	0.0456	0.1247	0.0195	0.016	0.0036	0.0027	0.015	0.0147	0.1323	0.0313	0.1087	0.0436	0.0015
2	rs72859130	146484314	1.01	0.120031835070186	1.12	0.083651866997597	0.140326884084068	0.00565238572612421	0.0087	0.0077	0.0812	0.0115	0.0532	0.019	0.0151	0.0249	0.0021	0.0327	0.0362	0.1414	0.0029	0.0456	0.1247	0.0194	0.016	0.0035	0.0027	0.015	0.0147	0.1323	0.0313	0.1087	0.0436	0.0015
2	rs77769561	146485280	1.01	0.120031835070186	1.12	0.083651866997597	0.139978525013056	0.00490544031988785	0.0087	0.0077	0.0813	0.0115	0.0532	0.0191	0.0151	0.0249	0.002	0.0327	0.0362	0.1415	0.0029	0.0455	0.1246	0.0194	0.016	0.0035	0.0026	0.015	0.0147	0.1323	0.0313	0.1087	0.0436	0.0015
2	rs13035859	146487978	1.01	0.120031835070186	1.12	0.083651866997597	0.14348544532264	0.00480882420452878	0.0087	0.0078	0.0815	0.0115	0.0531	0.0194	0.0151	0.0249	0.002	0.0327	0.0361	0.1415	0.0029	0.0454	0.1245	0.0194	0.016	0.0035	0.0026	0.015	0.0147	0.1324	0.0313	0.1086	0.0436	0.0015
2	rs73962483	146490125	1.01	0.120031835070186	1.12	0.083651866997597	0.148777495186731	0.00269759498794566	0.0087	0.0078	0.0815	0.0115	0.0531	0.0197	0.0151	0.0249	0.0019	0.0327	0.036	0.1415	0.0029	0.0453	0.1245	0.0194	0.016	0.0035	0.0026	0.015	0.015	0.1323	0.0312	0.1086	0.0436	0.0015
2	rs2246147	146490561	1.01	0.120031835070186	1.12	0.083651866997597	0.151715182760722	0.00285455049862402	0.0087	0.0078	0.0815	0.0115	0.0531	0.0197	0.0151	0.0249	0.0019	0.0327	0.036	0.1415	0.0029	0.0453	0.1245	0.0194	0.016	0.0035	0.0026	0.015	0.0151	0.1323	0.0312	0.1086	0.0436	0.0015
2	rs114442922	146491213	1.01	0.120031835070186	1.12	0.083651866997597	0.150126582771057	0.00249139089672747	0.0087	0.0078	0.0815	0.0115	0.053	0.0197	0.0151	0.0249	0.0019	0.0327	0.036	0.1415	0.0029	0.0453	0.1245	0.0194	0.016	0.0035	0.0026	0.015	0.0151	0.1323	0.0312	0.1086	0.0436	0.0015
2	rs72859151	146497052	1.01	0.120031835070186	1.12	0.083651866997597	0.148810313828011	0.00226855755860148	0.0087	0.0078	0.0814	0.0116	0.053	0.0197	0.0151	0.0249	0.0019	0.0326	0.036	0.1415	0.0029	0.0453	0.1245	0.0194	0.0161	0.0035	0.0026	0.015	0.0153	0.1321	0.0312	0.1086	0.0436	0.0015
2	rs78862952	146506667	1.01	0.120031835070186	1.12	0.083651866997597	0.160252243368898	0.00289820185035787	0.0087	0.0078	0.0813	0.0116	0.053	0.0198	0.0152	0.0248	0.0019	0.0325	0.0359	0.1419	0.0029	0.0454	0.1246	0.0195	0.0161	0.0034	0.0026	0.0149	0.0152	0.1319	0.0312	0.1087	0.0436	0.0015
2	rs16825450	146512861	1	0.141401729381863	1.12	0.083651866997597	0.153213492447717	0.00753325145155703	0.0087	0.0078	0.0814	0.0117	0.0529	0.0196	0.0154	0.0248	0.0019	0.0324	0.0359	0.1424	0.0029	0.0454	0.1248	0.0197	0.0161	0.0032	0.0027	0.0149	0.0151	0.131	0.0312	0.1087	0.0434	0.0015
2	rs77644174	146517501	1	0.141401729381863	1.12	0.083651866997597	0.189667238018698	0.010204348519475	0.0087	0.0079	0.0815	0.0119	0.0529	0.0196	0.0154	0.0249	0.0019	0.0324	0.0359	0.1426	0.003	0.0451	0.1252	0.02	0.016	0.0031	0.0028	0.0149	0.0153	0.1301	0.0312	0.1087	0.0432	0.0016
2	rs979526	146518176	1	0.141401729381863	1.12	0.083651866997597	0.191981596566977	0.0121438022339737	0.0087	0.0079	0.0815	0.0119	0.0529	0.0196	0.0154	0.0249	0.002	0.0324	0.0359	0.1426	0.003	0.045	0.1252	0.02	0.0161	0.0031	0.0028	0.0149	0.0153	0.1301	0.0312	0.1087	0.0432	0.0016
2	rs16855380	146527467	1	0.141401729381863	1.12	0.083651866997597	0.229168316906783	0.00936728350879615	0.0089	0.008	0.0815	0.012	0.053	0.0197	0.0153	0.025	0.0019	0.0323	0.0358	0.1428	0.0031	0.045	0.1249	0.0201	0.0159	0.0029	0.003	0.0147	0.0154	0.13	0.0311	0.1086	0.0432	0.0017
2	rs10496988	146532768	1	0.141401729381863	1.12	0.083651866997597	0.294026241850596	0.0103187354506704	0.009	0.008	0.0816	0.0119	0.0532	0.0196	0.0152	0.0251	0.0019	0.0322	0.0358	0.143	0.0032	0.0448	0.1246	0.0203	0.0158	0.0026	0.0031	0.0146	0.0155	0.1301	0.0312	0.1086	0.0429	0.0019
2	rs77214030	146535190	1	0.141401729381863	1.12	0.083651866997597	0.308372409208509	0.0113173426194154	0.0091	0.0081	0.0816	0.0119	0.0532	0.0196	0.0151	0.0252	0.0019	0.0322	0.0358	0.143	0.0032	0.0448	0.1246	0.0203	0.0158	0.0026	0.0031	0.0146	0.0155	0.1301	0.0313	0.1086	0.0428	0.0019
2	rs76615389	146551075	1	0.141401729381863	1.12	0.083651866997597	0.338250518624115	0.0131614704382217	0.0091	0.0081	0.0816	0.0119	0.0533	0.0195	0.0151	0.0253	0.0019	0.0322	0.0358	0.1429	0.0032	0.0448	0.1245	0.0204	0.0158	0.0025	0.0031	0.0145	0.0156	0.13	0.0314	0.1086	0.0428	0.0019
2	rs13413137	146552410	1	0.141401729381863	1.12	0.083651866997597	0.343405299642134	0.0169722715630761	0.0091	0.0081	0.0816	0.0119	0.0533	0.0195	0.0151	0.0253	0.0019	0.0322	0.0358	0.1429	0.0032	0.0448	0.1245	0.0204	0.0158	0.0025	0.0031	0.0145	0.0156	0.13	0.0314	0.1086	0.0428	0.0019
2	rs11690567	146554657	1	0.141401729381863	1.12	0.083651866997597	0.342360672092061	0.0214649851891866	0.0091	0.0081	0.0816	0.0119	0.0533	0.0195	0.0151	0.0253	0.0019	0.0322	0.0358	0.1429	0.0032	0.0448	0.1245	0.0204	0.0158	0.0025	0.0031	0.0145	0.0156	0.13	0.0314	0.1086	0.0428	0.0019
2	rs4591296	146556096	1	0.141401729381863	1.12	0.083651866997597	0.372448589444756	0.0287439639838225	0.0092	0.0081	0.0815	0.0119	0.0533	0.0195	0.0151	0.0253	0.0019	0.0322	0.0358	0.1429	0.0032	0.0448	0.1245	0.0204	0.0158	0.0025	0.0032	0.0145	0.0156	0.1299	0.0314	0.1086	0.0427	0.0019
2	rs116552954	146558095	1	0.141401729381863	1.12	0.083651866997597	0.350235513150186	0.0140521706072025	0.0092	0.0081	0.0816	0.0119	0.0533	0.0195	0.0151	0.0253	0.0019	0.0322	0.0358	0.1429	0.0032	0.0448	0.1245	0.0204	0.0158	0.0025	0.0032	0.0145	0.0156	0.1299	0.0314	0.1085	0.0427	0.002
2	rs72861080	146567619	1	0.141401729381863	1.12	0.083651866997597	0.338665564781949	0.0113173426194154	0.0092	0.0081	0.0817	0.0119	0.0533	0.0195	0.0152	0.0253	0.002	0.0322	0.0358	0.1428	0.0033	0.0448	0.1245	0.0207	0.0158	0.0025	0.0032	0.0145	0.0155	0.1298	0.0315	0.1083	0.0425	0.002
2	rs1228057	146570779	1	0.141401729381863	1.12	0.083651866997597	0.351080956512404	0.0168987013667234	0.0092	0.0081	0.0817	0.0119	0.0533	0.0195	0.0152	0.0253	0.002	0.0322	0.0358	0.1428	0.0033	0.0448	0.1245	0.0207	0.0158	0.0025	0.0032	0.0145	0.0155	0.1297	0.0315	0.1083	0.0425	0.002
2	rs17490240	146573998	1	0.141401729381863	1.12	0.083651866997597	0.337835736733784	0.0115895461015535	0.0092	0.0081	0.0817	0.0119	0.0533	0.0195	0.0152	0.0253	0.002	0.0322	0.0358	0.1428	0.0033	0.0448	0.1246	0.0207	0.0158	0.0025	0.0032	0.0145	0.0155	0.1297	0.0315	0.1083	0.0426	0.002
2	rs62168139	146581704	1	0.141401729381863	1.13	0.0699995683306186	0.297554543341254	0.0119885264120081	0.0092	0.0081	0.0817	0.0119	0.0533	0.0193	0.0153	0.0254	0.0019	0.0325	0.0358	0.1429	0.0033	0.0448	0.1246	0.0206	0.0159	0.0025	0.0031	0.0145	0.0154	0.1294	0.0316	0.1081	0.0425	0.002
2	rs76680160	146587342	1	0.141401729381863	1.16	0.0391967480014609	0.284285234612535	0.0110187519350854	0.0091	0.0081	0.0818	0.0119	0.0533	0.0192	0.0153	0.0255	0.0019	0.0325	0.0358	0.1429	0.0034	0.0448	0.1247	0.0206	0.0159	0.0025	0.0031	0.0146	0.0154	0.1293	0.0317	0.108	0.0425	0.0021
2	rs6751558	146592046	1	0.141401729381863	1.16	0.0391967480014609	0.288847397893929	0.0164605891039461	0.0091	0.008	0.0818	0.0119	0.0533	0.0192	0.0153	0.0255	0.0019	0.0325	0.0358	0.1429	0.0034	0.0448	0.1247	0.0206	0.0159	0.0025	0.0031	0.0146	0.0154	0.1293	0.0317	0.1079	0.0425	0.0021
2	rs75864806	146600512	0.99	0.165458971998582	1.13	0.0699995683306186	0.357455257692426	0.0339755053583509	0.0091	0.008	0.0826	0.0118	0.0535	0.0193	0.0156	0.0256	0.0017	0.033	0.0356	0.1432	0.0035	0.0447	0.1246	0.0207	0.0159	0.0026	0.0032	0.0147	0.0155	0.1287	0.0317	0.1065	0.0424	0.0021
2	rs9287383	146607855	0.99	0.165458971998582	1.13	0.0699995683306186	0.356175675645704	0.0309644597108265	0.0091	0.008	0.0828	0.0118	0.0535	0.0193	0.0156	0.0255	0.0018	0.0332	0.0355	0.143	0.0036	0.0447	0.1247	0.0208	0.0159	0.0026	0.0032	0.0147	0.0155	0.1287	0.0317	0.1059	0.0424	0.0021
2	rs1228075	146608872	0.99	0.165458971998582	1.13	0.0699995683306186	0.390486662700519	0.0259642663958041	0.0091	0.008	0.0829	0.0118	0.0535	0.0194	0.0155	0.0254	0.0018	0.0332	0.0356	0.1431	0.0036	0.0447	0.1247	0.0209	0.0159	0.0026	0.0032	0.0147	0.0155	0.1286	0.0317	0.1059	0.0424	0.0021
2	rs114222418	146614216	0.99	0.165458971998582	1.13	0.0699995683306186	0.390319210634064	0.0162436632140094	0.0092	0.0081	0.0831	0.0119	0.0536	0.0193	0.0155	0.0254	0.0018	0.0332	0.0356	0.143	0.0036	0.0447	0.1246	0.021	0.0158	0.0026	0.0033	0.0147	0.0154	0.1288	0.0317	0.1059	0.042	0.0022
2	rs79083298	146626798	0.99	0.165458971998582	1.13	0.0699995683306186	0.520798161111913	0.0205659017724274	0.0093	0.0081	0.0837	0.0119	0.0537	0.0192	0.0154	0.0255	0.0018	0.0333	0.0355	0.1429	0.0037	0.0448	0.1243	0.0211	0.0156	0.0026	0.0035	0.0147	0.0152	0.1293	0.0317	0.1055	0.041	0.0023
2	rs116745600	146632237	0.99	0.165458971998582	1.13	0.0699995683306186	0.534579573771188	0.0161357336318064	0.0093	0.0081	0.0838	0.0119	0.0537	0.0192	0.0154	0.0255	0.0018	0.0333	0.0355	0.1429	0.0037	0.0448	0.1243	0.0211	0.0156	0.0026	0.0035	0.0147	0.0152	0.1294	0.0317	0.1055	0.0409	0.0023
2	rs1922035	146639739	0.99	0.165458971998582	1.13	0.0699995683306186	0.564254075648415	0.0140521706072025	0.0093	0.0081	0.0838	0.0119	0.0537	0.0192	0.0154	0.0255	0.0018	0.0333	0.0355	0.1429	0.0037	0.0448	0.1242	0.0211	0.0156	0.0026	0.0036	0.0147	0.0152	0.1295	0.0317	0.1055	0.0409	0.0023
2	rs12616481	146644471	0.99	0.165458971998582	1.13	0.0699995683306186	0.570749137786607	0.0167886413174673	0.0093	0.0081	0.0838	0.012	0.0537	0.0192	0.0154	0.0255	0.0018	0.0333	0.0355	0.1429	0.0037	0.0448	0.1242	0.0211	0.0156	0.0026	0.0036	0.0147	0.0152	0.1295	0.0317	0.1055	0.0409	0.0023
2	rs2890798	146658324	0.99	0.165458971998582	1.13	0.0699995683306186	0.567664671663104	0.042113585892031	0.0091	0.0082	0.084	0.0119	0.0539	0.019	0.0155	0.0254	0.0018	0.0334	0.0364	0.1434	0.0038	0.0444	0.1235	0.0214	0.0157	0.0026	0.0037	0.0143	0.015	0.1292	0.0315	0.1051	0.0411	0.0024
2	rs62170669	146662279	0.99	0.165458971998582	1.12	0.083651866997597	0.474383050181882	0.0335665993151485	0.0091	0.0082	0.0843	0.0116	0.0532	0.0189	0.0155	0.0255	0.002	0.0336	0.0376	0.1441	0.0038	0.0437	0.1236	0.0219	0.0158	0.0027	0.0038	0.0143	0.015	0.1276	0.0314	0.1043	0.0416	0.0025
2	rs16825743	146672959	0.99	0.165458971998582	1.13	0.0699995683306186	0.516306460803439	0.0539495621488065	0.0091	0.0082	0.0843	0.0117	0.0532	0.0188	0.0154	0.0255	0.002	0.0336	0.0377	0.1442	0.0038	0.0437	0.1236	0.0219	0.0158	0.0027	0.0038	0.0143	0.015	0.1276	0.0314	0.1043	0.0416	0.0025
2	rs34800050	146677920	0.99	0.165458971998582	1.13	0.0699995683306186	0.536403912802913	0.0642246516088573	0.0091	0.0082	0.0843	0.0115	0.0533	0.0188	0.0154	0.0255	0.0021	0.0336	0.0377	0.1443	0.0038	0.0437	0.1236	0.0219	0.0158	0.0028	0.0038	0.0143	0.015	0.1276	0.0315	0.1042	0.0415	0.0025
2	rs1567989	146681318	0.99	0.165458971998582	1.13	0.0699995683306186	0.520283885230983	0.0602739318831524	0.0091	0.0083	0.0843	0.0116	0.0533	0.0188	0.0154	0.0255	0.0021	0.0336	0.0377	0.1444	0.0038	0.0437	0.1238	0.0219	0.0157	0.0028	0.0038	0.0143	0.0149	0.1275	0.0314	0.1041	0.0415	0.0025
2	rs16825811	146691476	0.99	0.165458971998582	1.13	0.0699995683306186	0.416474937518472	0.108684480987511	0.0091	0.0083	0.0842	0.0114	0.0531	0.0185	0.0154	0.0254	0.0022	0.0338	0.0378	0.1446	0.0039	0.0441	0.1234	0.0216	0.0157	0.0029	0.0038	0.0145	0.0148	0.1279	0.0315	0.1037	0.0415	0.0025
2	rs77552127	146698027	0.99	0.165458971998582	1.13	0.0699995683306186	0.325362905757966	0.0891325942349568	0.0095	0.0082	0.0835	0.0112	0.053	0.0181	0.0154	0.0253	0.0024	0.0345	0.0379	0.1452	0.0041	0.0442	0.1228	0.0212	0.0157	0.003	0.0037	0.0148	0.0147	0.1285	0.0317	0.1028	0.0417	0.0024
2	rs113182506	146703349	0.99	0.165458971998582	1.12	0.083651866997597	0.319394495684305	0.0689781582488729	0.0095	0.0082	0.0834	0.0112	0.0529	0.018	0.0154	0.0252	0.0025	0.0345	0.038	0.1453	0.0041	0.0442	0.1227	0.0212	0.0157	0.0031	0.0036	0.0148	0.0147	0.1286	0.0317	0.1026	0.0418	0.0024
2	rs73010208	146711312	0.99	0.165458971998582	1.12	0.083651866997597	0.342987250826669	0.084980754784386	0.0096	0.0082	0.0834	0.0112	0.0529	0.018	0.0154	0.0252	0.0025	0.0346	0.038	0.1453	0.0041	0.0442	0.1227	0.0212	0.0157	0.0031	0.0036	0.0149	0.0147	0.1287	0.0317	0.1026	0.0418	0.0024
2	rs12617231	146715615	0.99	0.165458971998582	1.12	0.083651866997597	0.353729739816399	0.102873984975318	0.0096	0.0082	0.0834	0.0112	0.0529	0.018	0.0154	0.0252	0.0025	0.0346	0.038	0.1454	0.0041	0.0442	0.1227	0.0212	0.0157	0.0031	0.0036	0.0149	0.0147	0.1287	0.0317	0.1026	0.0418	0.0024
2	rs113676863	146719084	0.99	0.165458971998582	1.12	0.083651866997597	0.354154496883669	0.102956120694023	0.0096	0.0082	0.0834	0.0112	0.0529	0.018	0.0154	0.0252	0.0025	0.0346	0.038	0.1454	0.0041	0.0442	0.1227	0.0212	0.0157	0.0031	0.0036	0.0149	0.0147	0.1287	0.0317	0.1026	0.0418	0.0024
2	rs1399675	146724120	0.99	0.165458971998582	1.12	0.083651866997597	0.355749672573723	0.11011410358038	0.0096	0.0082	0.0834	0.0112	0.0529	0.018	0.0154	0.0252	0.0025	0.0346	0.038	0.1454	0.0041	0.0442	0.1227	0.0211	0.0157	0.0031	0.0037	0.0149	0.0147	0.1288	0.0317	0.1026	0.0418	0.0025
2	rs114063764	146731250	0.99	0.165458971998582	1.12	0.083651866997597	0.348231800065159	0.107846881974332	0.0096	0.0083	0.0834	0.0112	0.0529	0.018	0.0154	0.0252	0.0025	0.0346	0.038	0.1453	0.0041	0.0442	0.1227	0.0211	0.0157	0.0031	0.0037	0.0149	0.0147	0.1288	0.0317	0.1026	0.0418	0.0024
2	rs17490854	146742172	0.99	0.165458971998582	1.12	0.083651866997597	0.334681719711798	0.132484835646443	0.0097	0.0084	0.0835	0.0113	0.0527	0.0178	0.0153	0.0252	0.0026	0.0347	0.038	0.1453	0.0042	0.0444	0.1223	0.021	0.0158	0.0031	0.0036	0.0149	0.0147	0.1288	0.0317	0.1028	0.0419	0.0024
2	rs16825874	146744850	0.99	0.165458971998582	1.12	0.083651866997597	0.335404232623463	0.139326887209051	0.0097	0.0084	0.0835	0.0113	0.0526	0.0178	0.0153	0.0252	0.0026	0.0347	0.038	0.1453	0.0042	0.0444	0.1223	0.0209	0.0158	0.0031	0.0036	0.0149	0.0147	0.1288	0.0317	0.1029	0.0419	0.0024
2	rs1586750	146754652	0.99	0.165458971998582	1.12	0.083651866997597	0.328113503336137	0.129783684666307	0.0097	0.0084	0.0835	0.0113	0.0527	0.0178	0.0153	0.0252	0.0026	0.0347	0.038	0.1453	0.0042	0.0444	0.1223	0.0209	0.0158	0.0031	0.0036	0.0149	0.0147	0.1287	0.0317	0.1028	0.0419	0.0024
2	rs78849214	146761277	0.99	0.165458971998582	1.12	0.083651866997597	0.323282574589704	0.128440851823813	0.0097	0.0084	0.0835	0.0113	0.0527	0.0178	0.0153	0.0252	0.0026	0.0347	0.038	0.1453	0.0042	0.0444	0.1223	0.0209	0.0158	0.0031	0.0036	0.0149	0.0147	0.1287	0.0317	0.1028	0.0419	0.0024
2	rs114102875	146773465	0.99	0.165458971998582	1.12	0.083651866997597	0.305022042217228	0.111974809232771	0.0097	0.0084	0.0835	0.0112	0.0527	0.0177	0.0152	0.0252	0.0026	0.0347	0.038	0.1453	0.0042	0.0445	0.1224	0.0208	0.0158	0.0032	0.0036	0.0149	0.0147	0.1286	0.0318	0.1027	0.042	0.0024
2	rs2035787	146779690	0.99	0.165458971998582	1.12	0.083651866997597	0.317233967661505	0.141913448067169	0.0097	0.0084	0.0835	0.0112	0.0527	0.0176	0.0152	0.0252	0.0026	0.0347	0.038	0.1452	0.0042	0.0445	0.1224	0.0208	0.0157	0.0032	0.0036	0.015	0.0147	0.1286	0.0318	0.1026	0.0421	0.0024
2	rs13419312	146779737	0.99	0.165458971998582	1.12	0.083651866997597	0.317685533988418	0.141635488226856	0.0097	0.0084	0.0835	0.0112	0.0527	0.0176	0.0152	0.0252	0.0026	0.0347	0.038	0.1452	0.0042	0.0445	0.1224	0.0208	0.0157	0.0032	0.0036	0.015	0.0147	0.1286	0.0319	0.1026	0.0421	0.0024
2	rs13013359	146785228	0.99	0.165458971998582	1.11	0.0992615496976265	0.312388518037308	0.16020365553302	0.0098	0.0084	0.0837	0.0112	0.0526	0.0176	0.0151	0.0252	0.0027	0.0347	0.0381	0.1453	0.0042	0.0446	0.1224	0.0207	0.0157	0.0033	0.0036	0.0149	0.0147	0.1285	0.0319	0.1024	0.0421	0.0025
2	rs112819777	146786269	0.99	0.165458971998582	1.11	0.0992615496976265	0.311146053964817	0.154050674514486	0.0098	0.0084	0.0837	0.0112	0.0526	0.0175	0.0151	0.0252	0.0028	0.0347	0.0381	0.1453	0.0042	0.0446	0.1224	0.0207	0.0157	0.0033	0.0037	0.0149	0.0148	0.1285	0.0319	0.1024	0.0421	0.0025
2	rs17491209	146805040	0.98	0.192372589028169	1.11	0.0992615496976265	0.381055032266783	0.256578203829785	0.0099	0.0085	0.0833	0.011	0.0525	0.0172	0.015	0.0252	0.003	0.0346	0.0382	0.1454	0.0043	0.0448	0.1225	0.0205	0.0155	0.0035	0.0038	0.0149	0.015	0.1282	0.0321	0.1022	0.0423	0.0026
2	rs62168235	146813239	0.98	0.192372589028169	1.11	0.0992615496976265	0.378852815375189	0.252170644269592	0.0099	0.0085	0.0833	0.011	0.0525	0.0172	0.015	0.0252	0.003	0.0346	0.0382	0.1454	0.0043	0.0448	0.1225	0.0205	0.0155	0.0035	0.0038	0.0149	0.015	0.1282	0.0321	0.1022	0.0423	0.0026
2	rs80046096	146817220	0.98	0.192372589028169	1.11	0.0992615496976265	0.377863933570507	0.250369401154829	0.0099	0.0085	0.0833	0.011	0.0525	0.0172	0.015	0.0252	0.003	0.0346	0.0382	0.1454	0.0043	0.0448	0.1225	0.0205	0.0155	0.0035	0.0038	0.0149	0.015	0.1282	0.0321	0.1022	0.0423	0.0026
2	rs111485701	146843546	0.98	0.192372589028169	1.11	0.0992615496976265	0.371794890124258	0.259188771051762	0.0099	0.0084	0.0833	0.011	0.0525	0.0172	0.0151	0.0252	0.003	0.0346	0.0383	0.1455	0.0043	0.0448	0.1223	0.0205	0.0155	0.0036	0.0038	0.0149	0.015	0.1282	0.0322	0.102	0.0423	0.0026
2	rs873627	146845933	0.98	0.192372589028169	1.11	0.0992615496976265	0.376931196258178	0.268218156124282	0.0099	0.0084	0.0834	0.0109	0.0525	0.0171	0.0151	0.0252	0.003	0.0346	0.0383	0.1455	0.0043	0.0448	0.1222	0.0205	0.0154	0.0036	0.0038	0.0149	0.015	0.1282	0.0322	0.1019	0.0424	0.0026
2	rs1602445	146858890	0.98	0.192372589028169	1.11	0.0992615496976265	0.413999295867315	0.241647298718266	0.0099	0.0084	0.0834	0.0109	0.0525	0.0171	0.0151	0.0252	0.0031	0.0346	0.0383	0.1455	0.0043	0.0448	0.1221	0.0205	0.0154	0.0036	0.0039	0.0148	0.015	0.1281	0.0323	0.1019	0.0424	0.0027
2	rs116517278	146882435	0.98	0.192372589028169	1.11	0.0992615496976265	0.370815439373582	0.263177223189051	0.01	0.0084	0.0833	0.011	0.0525	0.0171	0.015	0.0253	0.0031	0.0347	0.0385	0.1454	0.0043	0.0446	0.122	0.0205	0.0155	0.0037	0.0039	0.0149	0.0149	0.1277	0.0323	0.1017	0.0427	0.0027
2	rs55726321	146883343	0.98	0.192372589028169	1.11	0.0992615496976265	0.37070669288458	0.264892375237076	0.01	0.0084	0.0833	0.011	0.0525	0.0171	0.015	0.0253	0.0031	0.0347	0.0385	0.1454	0.0043	0.0446	0.122	0.0205	0.0155	0.0037	0.0039	0.0149	0.0149	0.1277	0.0323	0.1017	0.0427	0.0027
2	rs116689858	146893368	0.98	0.192372589028169	1.11	0.0992615496976265	0.358630279535221	0.236218764368775	0.01	0.0084	0.0833	0.011	0.0525	0.0171	0.015	0.0253	0.0031	0.0347	0.0385	0.1454	0.0043	0.0446	0.122	0.0206	0.0155	0.0037	0.0039	0.0149	0.0149	0.1277	0.0324	0.1017	0.0428	0.0027
2	rs150362011	146911443	0.98	0.192372589028169	1.11	0.0992615496976265	0.349654880760676	0.267643825487871	0.01	0.0084	0.0832	0.0111	0.0525	0.0171	0.015	0.0253	0.0031	0.0347	0.0386	0.1453	0.0043	0.0445	0.1217	0.0206	0.0156	0.0038	0.0039	0.0149	0.0149	0.1275	0.0324	0.1015	0.0431	0.0028
2	rs76823176	146914499	0.98	0.192372589028169	1.11	0.0992615496976265	0.349391121277343	0.267184636499526	0.01	0.0084	0.0832	0.0111	0.0525	0.0171	0.015	0.0253	0.0031	0.0347	0.0386	0.1453	0.0043	0.0445	0.1217	0.0206	0.0156	0.0038	0.0039	0.0149	0.0149	0.1275	0.0324	0.1015	0.0431	0.0028
2	rs2572083	146945670	0.98	0.192372589028169	1.11	0.0992615496976265	0.33690344395615	0.2887917581057	0.0101	0.0084	0.0831	0.0112	0.0525	0.0171	0.0149	0.0254	0.0031	0.0348	0.0388	0.1452	0.0043	0.0445	0.1214	0.0207	0.0157	0.004	0.0039	0.015	0.015	0.1271	0.0325	0.1011	0.0436	0.0029
2	rs72858392	146947635	0.98	0.192372589028169	1.1	0.116987187387052	0.346601588550314	0.304791118788898	0.0101	0.0084	0.0831	0.0111	0.0525	0.017	0.0148	0.0254	0.0031	0.0348	0.0389	0.1452	0.0042	0.0445	0.1213	0.0205	0.0156	0.0039	0.0039	0.015	0.015	0.1273	0.0325	0.1011	0.0437	0.0029
2	rs16826088	146947777	0.98	0.192372589028169	1.11	0.0992615496976265	0.347284744460249	0.305269117735672	0.0101	0.0084	0.0831	0.0111	0.0525	0.017	0.0148	0.0254	0.0031	0.0348	0.0389	0.1452	0.0042	0.0445	0.1213	0.0205	0.0156	0.0039	0.0039	0.015	0.015	0.1273	0.0325	0.1011	0.0437	0.0029
2	rs2572082	146950369	0.98	0.192372589028169	1.11	0.0992615496976265	0.346811716325973	0.295752031934044	0.01	0.0084	0.0832	0.0111	0.0525	0.017	0.0148	0.0254	0.0031	0.0348	0.0389	0.1453	0.0042	0.0445	0.1213	0.0204	0.0156	0.0039	0.004	0.015	0.015	0.1273	0.0325	0.1012	0.0438	0.0029
2	rs77353187	146967565	0.98	0.192372589028169	1.11	0.0992615496976265	0.276395079167466	0.2267877633198	0.0098	0.0084	0.0832	0.0111	0.0525	0.017	0.0148	0.0254	0.0031	0.0347	0.039	0.1454	0.0042	0.0445	0.1211	0.0204	0.0156	0.004	0.004	0.015	0.0149	0.1272	0.0325	0.101	0.0443	0.0029
2	rs78014694	146967807	0.98	0.192372589028169	1.11	0.0992615496976265	0.276721452996652	0.227877988354609	0.0098	0.0084	0.0832	0.0111	0.0525	0.017	0.0148	0.0254	0.0031	0.0347	0.039	0.1454	0.0042	0.0445	0.1211	0.0204	0.0156	0.004	0.004	0.015	0.0149	0.1272	0.0325	0.101	0.0443	0.0029
2	rs60498399	146988935	0.98	0.192372589028169	1.11	0.0992615496976265	0.267020546791475	0.263177223189051	0.0099	0.0085	0.0832	0.0111	0.0528	0.0168	0.0148	0.0253	0.0032	0.0348	0.039	0.1455	0.0043	0.0447	0.1205	0.0202	0.0157	0.0042	0.0039	0.0149	0.0147	0.1272	0.0324	0.1006	0.0447	0.0029
2	rs62168360	147000360	0.99	0.165458971998582	1.11	0.0992615496976265	0.159567345213683	0.209366678391859	0.0101	0.0087	0.0828	0.0118	0.0531	0.0161	0.0145	0.025	0.0031	0.0351	0.0392	0.1464	0.0043	0.045	0.1197	0.0199	0.0161	0.0043	0.0036	0.0147	0.0144	0.127	0.0323	0.1003	0.0451	0.0029
2	rs10490591	147003565	0.99	0.165458971998582	1.11	0.0992615496976265	0.164189075279961	0.224286708853328	0.0101	0.0087	0.0828	0.0118	0.0531	0.0161	0.0145	0.025	0.0031	0.0351	0.0392	0.1464	0.0043	0.045	0.1197	0.0199	0.0161	0.0043	0.0036	0.0147	0.0144	0.127	0.0323	0.1003	0.0451	0.0029
2	rs13002038	147010268	0.99	0.165458971998582	1.11	0.0992615496976265	0.16691497600425	0.230172975102048	0.0101	0.0087	0.0828	0.0118	0.0531	0.0161	0.0145	0.025	0.0031	0.0351	0.0391	0.1463	0.0043	0.0451	0.1197	0.0199	0.0161	0.0043	0.0036	0.0147	0.0144	0.1272	0.0322	0.1004	0.0451	0.0029
2	rs115703244	147011206	0.99	0.165458971998582	1.11	0.0992615496976265	0.167231191239743	0.228423737141454	0.0101	0.0087	0.0828	0.0118	0.0531	0.0161	0.0145	0.025	0.0031	0.0351	0.0391	0.1463	0.0043	0.0451	0.1197	0.0199	0.0161	0.0043	0.0036	0.0147	0.0144	0.1272	0.0322	0.1004	0.0451	0.0029
2	rs72859983	147013505	0.99	0.165458971998582	1.11	0.0992615496976265	0.16642377997108	0.229516504139965	0.0101	0.0087	0.0828	0.0118	0.053	0.0161	0.0145	0.025	0.0031	0.0351	0.0391	0.1463	0.0043	0.045	0.1197	0.0199	0.0161	0.0043	0.0036	0.0147	0.0144	0.1272	0.0322	0.1004	0.0451	0.0029
2	rs13010995	147013891	0.99	0.165458971998582	1.11	0.0992615496976265	0.16663418905623	0.226352149273201	0.0101	0.0087	0.0829	0.0118	0.053	0.0161	0.0145	0.025	0.0031	0.035	0.0391	0.1463	0.0043	0.045	0.1197	0.02	0.0162	0.0043	0.0036	0.0147	0.0144	0.1272	0.0322	0.1004	0.0451	0.0029
2	rs2552538	147045525	0.99	0.165458971998582	1.11	0.0992615496976265	0.175286265032534	0.311022509625061	0.0103	0.0089	0.0821	0.012	0.0533	0.0163	0.0148	0.0249	0.0033	0.0353	0.0393	0.1465	0.0045	0.0445	0.1185	0.0209	0.0161	0.0046	0.0037	0.0147	0.0142	0.1269	0.0316	0.0997	0.0455	0.0031
2	rs114316986	147054183	0.99	0.165458971998582	1.11	0.0992615496976265	0.168711481589407	0.29385954252709	0.0103	0.009	0.0821	0.012	0.0533	0.0163	0.0148	0.0248	0.0033	0.0353	0.0394	0.1465	0.0045	0.0445	0.1184	0.0208	0.0161	0.0047	0.0037	0.0147	0.0141	0.127	0.0315	0.0996	0.0455	0.0031
2	rs115653260	147069333	0.99	0.165458971998582	1.11	0.0992615496976265	0.160389429787352	0.277110782499548	0.0103	0.0089	0.082	0.0121	0.0533	0.0163	0.0148	0.0248	0.0034	0.0354	0.0394	0.1465	0.0044	0.0445	0.1184	0.0208	0.0161	0.0047	0.0037	0.0147	0.0141	0.127	0.0315	0.0995	0.0456	0.0031
2	rs75409413	147111213	0.99	0.165458971998582	1.11	0.0992615496976265	0.145290714227196	0.27908610919341	0.0103	0.009	0.0815	0.0124	0.0533	0.0165	0.0151	0.0247	0.0036	0.036	0.0397	0.1461	0.0045	0.0444	0.1179	0.0206	0.0159	0.0048	0.0038	0.0146	0.014	0.1274	0.0311	0.0987	0.0462	0.0032
2	rs36068154	147113434	0.99	0.165458971998582	1.1	0.116987187387052	0.158032623963303	0.278737208904261	0.0103	0.009	0.0815	0.0124	0.0534	0.0165	0.0151	0.0246	0.0036	0.0361	0.0397	0.146	0.0045	0.0444	0.1179	0.0206	0.0159	0.0048	0.0038	0.0146	0.014	0.1274	0.0312	0.0986	0.0463	0.0032
2	rs2381870	147118058	0.99	0.165458971998582	1.1	0.116987187387052	0.167547755814293	0.295870434343959	0.0104	0.009	0.0814	0.0124	0.0534	0.0165	0.0151	0.0247	0.0036	0.0361	0.0397	0.146	0.0045	0.0445	0.118	0.0206	0.0159	0.0048	0.0038	0.0145	0.014	0.1274	0.0312	0.0985	0.0463	0.0033
2	rs75695126	147137224	0.99	0.165458971998582	1.1	0.116987187387052	0.169489908440809	0.318137967515248	0.0104	0.0089	0.0814	0.0125	0.0533	0.0166	0.0151	0.0247	0.0036	0.0361	0.0397	0.1461	0.0045	0.0443	0.118	0.0206	0.0159	0.0052	0.0038	0.0144	0.0141	0.1273	0.0311	0.0985	0.0462	0.0033
2	rs116788735	147139000	0.99	0.165458971998582	1.1	0.116987187387052	0.171159906483048	0.316928604656389	0.0104	0.0089	0.0814	0.0124	0.0533	0.0166	0.015	0.0248	0.0036	0.0361	0.0397	0.146	0.0045	0.0443	0.118	0.0206	0.0159	0.0052	0.0038	0.0144	0.0141	0.1273	0.031	0.0985	0.0462	0.0033
2	rs76325692	147146494	0.99	0.165458971998582	1.09	0.136985182682918	0.176698598661431	0.322138494996143	0.0104	0.0088	0.0815	0.0125	0.0533	0.0166	0.015	0.0248	0.0036	0.036	0.0397	0.146	0.0045	0.0442	0.118	0.0206	0.0159	0.0053	0.0038	0.0144	0.0141	0.1273	0.031	0.0985	0.0462	0.0033
2	rs62168445	147150722	0.99	0.165458971998582	1.09	0.136985182682918	0.175322396711194	0.333123263135579	0.0104	0.0088	0.0815	0.0125	0.0533	0.0166	0.015	0.0248	0.0036	0.036	0.0396	0.146	0.0045	0.0442	0.118	0.0207	0.0159	0.0054	0.0038	0.0144	0.0142	0.1273	0.031	0.0985	0.0462	0.0033
2	rs35152708	147152024	0.99	0.165458971998582	1.09	0.136985182682918	0.182228783641177	0.333859399609434	0.0104	0.0088	0.0815	0.0125	0.0533	0.0166	0.015	0.0248	0.0036	0.036	0.0396	0.146	0.0045	0.0442	0.118	0.0207	0.0159	0.0054	0.0038	0.0144	0.0142	0.1273	0.031	0.0985	0.0462	0.0033
2	rs12691739	147152185	0.99	0.165458971998582	1.09	0.136985182682918	0.182635490975948	0.335333090830472	0.0104	0.0088	0.0815	0.0125	0.0533	0.0166	0.015	0.0248	0.0036	0.036	0.0396	0.146	0.0045	0.0442	0.118	0.0207	0.0159	0.0054	0.0038	0.0144	0.0142	0.1273	0.031	0.0985	0.0462	0.0033
2	rs74357078	147158442	0.99	0.165458971998582	1.09	0.136985182682918	0.174168323633269	0.318501041760164	0.0104	0.0088	0.0814	0.0125	0.0533	0.0166	0.015	0.0248	0.0036	0.036	0.0396	0.1461	0.0045	0.0442	0.118	0.0206	0.0159	0.0054	0.0038	0.0144	0.0142	0.1273	0.031	0.0985	0.0462	0.0033
2	rs66651870	147162128	0.99	0.165458971998582	1.09	0.136985182682918	0.169206602560607	0.310541838394933	0.0104	0.0088	0.0814	0.0125	0.0533	0.0166	0.015	0.0248	0.0036	0.036	0.0396	0.1462	0.0045	0.0442	0.118	0.0206	0.0159	0.0054	0.0038	0.0144	0.0142	0.1273	0.031	0.0986	0.0462	0.0033
2	rs34134633	147173817	0.99	0.165458971998582	1.09	0.136985182682918	0.156709586080875	0.270519294909564	0.0104	0.0088	0.0814	0.0125	0.0533	0.0166	0.015	0.0248	0.0036	0.036	0.0397	0.1463	0.0045	0.0442	0.1181	0.0206	0.0159	0.0054	0.0038	0.0144	0.0142	0.1272	0.0309	0.0986	0.0462	0.0033
2	rs12611768	147190164	0.99	0.165458971998582	1.09	0.136985182682918	0.130950764076528	0.239315944137995	0.0103	0.0087	0.0815	0.0125	0.0531	0.0166	0.015	0.0248	0.0036	0.036	0.0398	0.1464	0.0044	0.0441	0.1183	0.0205	0.0158	0.0053	0.0038	0.0144	0.0142	0.127	0.0307	0.0987	0.0463	0.0033
2	rs116199301	147194176	0.99	0.165458971998582	1.09	0.136985182682918	0.125606692079122	0.234014448019754	0.0103	0.0087	0.0815	0.0125	0.0531	0.0166	0.015	0.0248	0.0036	0.036	0.0398	0.1462	0.0044	0.0441	0.1184	0.0205	0.0158	0.0053	0.0038	0.0144	0.0142	0.127	0.0307	0.0987	0.0463	0.0033
2	rs12990755	147218495	0.99	0.165458971998582	1.1	0.116987187387052	0.12457174630929	0.236881354710373	0.0103	0.0087	0.0815	0.0124	0.0531	0.0166	0.015	0.0248	0.0036	0.036	0.0399	0.1459	0.0044	0.044	0.1188	0.0205	0.0158	0.0054	0.0038	0.0144	0.0141	0.1269	0.0308	0.0987	0.0464	0.0033
2	rs4629105	147223677	0.99	0.165458971998582	1.1	0.116987187387052	0.120252870057023	0.235446497019271	0.0103	0.0087	0.0815	0.0124	0.0531	0.0166	0.015	0.0249	0.0036	0.036	0.0399	0.1458	0.0044	0.044	0.1189	0.0204	0.0158	0.0054	0.0038	0.0144	0.0141	0.1269	0.0308	0.0988	0.0464	0.0033
2	rs113810798	147251425	0.99	0.165458971998582	1.1	0.116987187387052	0.0898505719870831	0.295988851062191	0.0104	0.0086	0.0818	0.0125	0.0528	0.0167	0.0149	0.025	0.0037	0.0363	0.0404	0.1455	0.0046	0.0439	0.1189	0.02	0.0154	0.0055	0.0039	0.0142	0.0139	0.1272	0.0304	0.0984	0.0464	0.0034
2	rs79332896	147255328	1	0.141401729381863	1.1	0.116987187387052	0.0888189291923486	0.507217165203945	0.0109	0.0086	0.0828	0.0129	0.0518	0.017	0.015	0.0251	0.0038	0.0369	0.0426	0.1469	0.005	0.043	0.1191	0.0185	0.0144	0.0059	0.0039	0.0137	0.0131	0.1272	0.0293	0.0971	0.0466	0.0036
2	rs116724085	147255929	1	0.141401729381863	1.1	0.116987187387052	0.0757000253093135	0.554795101316123	0.011	0.0085	0.0829	0.013	0.0516	0.0171	0.015	0.0251	0.0038	0.037	0.0429	0.1466	0.0051	0.0428	0.1195	0.0182	0.0143	0.006	0.0039	0.0137	0.013	0.1271	0.0291	0.0973	0.0467	0.0037
2	rs72864433	147278899	0.97	0.222305343836028	1.1	0.116987187387052	0.173916459238441	0.877012713973667	0.0116	0.0085	0.084	0.0134	0.0497	0.0175	0.015	0.0249	0.004	0.0372	0.0457	0.1488	0.0057	0.0422	0.1201	0.0164	0.0131	0.0065	0.004	0.0131	0.0122	0.1269	0.0278	0.0958	0.0469	0.004
2	rs80094691	147283364	0.97	0.222305343836028	1.1	0.116987187387052	0.176553441803443	0.880287935695132	0.0116	0.0085	0.084	0.0134	0.0497	0.0175	0.015	0.0249	0.004	0.0372	0.0457	0.1488	0.0057	0.0422	0.1201	0.0164	0.0131	0.0065	0.004	0.0131	0.0122	0.1269	0.0278	0.0958	0.0469	0.004
2	rs11674231	147283695	0.97	0.222305343836028	1.1	0.116987187387052	0.176698598661431	0.880912069847463	0.0116	0.0085	0.084	0.0134	0.0497	0.0175	0.015	0.0249	0.004	0.0372	0.0457	0.1488	0.0057	0.0422	0.1201	0.0164	0.0131	0.0065	0.004	0.0131	0.0122	0.1269	0.0278	0.0958	0.0469	0.004
2	rs71430050	147287783	0.97	0.222305343836028	1.1	0.116987187387052	0.173162134805901	0.879819894319395	0.0116	0.0085	0.084	0.0134	0.0497	0.0175	0.015	0.0249	0.004	0.0371	0.0458	0.1488	0.0057	0.0422	0.1201	0.0164	0.0131	0.0065	0.004	0.0131	0.0122	0.1269	0.0278	0.0958	0.0469	0.004
2	rs13429725	147292648	0.97	0.222305343836028	1.1	0.116987187387052	0.170448104159607	0.878416075142622	0.0116	0.0085	0.084	0.0134	0.0497	0.0175	0.015	0.0249	0.004	0.037	0.0458	0.1488	0.0057	0.0422	0.1202	0.0164	0.0131	0.0065	0.0039	0.013	0.0122	0.127	0.0278	0.0958	0.047	0.004
2	rs28460073	147312691	0.97	0.222305343836028	1.1	0.116987187387052	0.166248557657743	0.879039938277085	0.0116	0.0085	0.0839	0.0133	0.0496	0.0175	0.0149	0.0249	0.004	0.037	0.0457	0.1489	0.0057	0.0422	0.1205	0.0163	0.013	0.0065	0.0039	0.013	0.0122	0.127	0.0277	0.096	0.0469	0.004
2	rs35730722	147316678	0.97	0.222305343836028	1.1	0.116987187387052	0.172875273698264	0.902185880139576	0.0116	0.0086	0.0833	0.0133	0.0494	0.0175	0.0146	0.0251	0.004	0.0369	0.0456	0.1496	0.0057	0.0421	0.1212	0.0158	0.013	0.0065	0.004	0.0129	0.0123	0.1271	0.0275	0.0966	0.0468	0.004
2	rs13415338	147350046	0.97	0.222305343836028	1.1	0.116987187387052	0.172624496778014	0.907049387988657	0.0116	0.0086	0.0832	0.0133	0.0493	0.0175	0.0145	0.0251	0.004	0.037	0.0456	0.1498	0.0058	0.042	0.1213	0.0157	0.013	0.0065	0.004	0.0128	0.0123	0.1269	0.0274	0.0967	0.0468	0.004
2	rs12476753	147354286	0.97	0.222305343836028	1.1	0.116987187387052	0.188610287406298	0.911132514229536	0.0116	0.0086	0.0831	0.0133	0.05	0.0175	0.0145	0.0251	0.004	0.0368	0.0455	0.1498	0.0058	0.042	0.1214	0.0156	0.013	0.0065	0.004	0.0128	0.0123	0.1269	0.0273	0.0968	0.0467	0.004
2	rs4433946	147356327	0.96	0.255413023536062	1.1	0.116987187387052	0.199682284089926	0.994025595307414	0.0118	0.0087	0.083	0.0133	0.0492	0.0176	0.0144	0.0254	0.004	0.0368	0.0452	0.1504	0.0059	0.0423	0.122	0.0152	0.0132	0.0063	0.004	0.0124	0.0121	0.1263	0.0267	0.0979	0.047	0.004
2	rs4468762	147357384	0.96	0.255413023536062	1.1	0.116987187387052	0.189327134849722	1.00394489085892	0.0118	0.0087	0.083	0.0131	0.0493	0.0176	0.0144	0.0254	0.004	0.0367	0.0451	0.1506	0.0059	0.0423	0.1223	0.0151	0.0133	0.0062	0.004	0.0123	0.0121	0.1262	0.0265	0.0982	0.0469	0.004
2	rs115287250	147377575	0.96	0.255413023536062	1.1	0.116987187387052	0.252731643692665	0.98955216369835	0.012	0.0087	0.0826	0.0128	0.0489	0.0177	0.0143	0.0256	0.0039	0.0372	0.0449	0.1517	0.0059	0.042	0.1241	0.0146	0.0131	0.0061	0.0039	0.0121	0.0118	0.1266	0.0255	0.0989	0.0462	0.0038
2	rs73014745	147390482	0.96	0.255413023536062	1.1	0.116987187387052	0.257058534489753	0.992107932113456	0.012	0.0087	0.0825	0.0128	0.0489	0.0177	0.0143	0.0257	0.0039	0.0372	0.0449	0.1517	0.0059	0.042	0.1243	0.0146	0.0131	0.0061	0.0039	0.0121	0.0118	0.1266	0.0255	0.0989	0.0461	0.0038
2	rs74402763	147411919	0.96	0.255413023536062	1.1	0.116987187387052	0.261244631002288	0.996583592614322	0.012	0.0087	0.0825	0.0128	0.0489	0.0177	0.0143	0.0257	0.0039	0.0372	0.0449	0.1517	0.0059	0.042	0.1243	0.0146	0.0132	0.0061	0.0039	0.0121	0.0118	0.1266	0.0255	0.0989	0.0461	0.0038
2	rs78184323	147426914	0.96	0.255413023536062	1.1	0.116987187387052	0.338146798374584	1.03333231100526	0.012	0.0087	0.0824	0.0128	0.0488	0.0178	0.0144	0.0256	0.004	0.0368	0.0449	0.1521	0.0061	0.0421	0.1248	0.0144	0.0132	0.0061	0.0039	0.0121	0.0116	0.1266	0.0254	0.0988	0.0459	0.0036
2	rs79918810	147442471	0.96	0.255413023536062	1.1	0.116987187387052	0.388980900794662	1.08493854944471	0.0121	0.0087	0.0824	0.0128	0.0488	0.0179	0.0144	0.0256	0.004	0.0368	0.0449	0.1522	0.0062	0.0421	0.1248	0.0144	0.0133	0.0061	0.0039	0.0121	0.0116	0.1267	0.0254	0.0988	0.0459	0.0036
2	rs34507496	147445234	0.96	0.255413023536062	1.1	0.116987187387052	0.390709988569102	1.08477604245397	0.0121	0.0087	0.0825	0.0128	0.0488	0.0179	0.0144	0.0256	0.004	0.0368	0.0449	0.1522	0.0062	0.0421	0.1249	0.0144	0.0132	0.0061	0.0039	0.0121	0.0116	0.1267	0.0254	0.0988	0.0459	0.0036
2	rs4275971	147451283	0.96	0.255413023536062	1.11	0.0992615496976265	0.395470901589251	1.09583678448523	0.012	0.0087	0.0825	0.0128	0.0487	0.0178	0.0144	0.0256	0.004	0.0368	0.045	0.1523	0.0062	0.042	0.1249	0.0144	0.0132	0.0061	0.004	0.0121	0.0116	0.1267	0.0254	0.0988	0.0459	0.0036
2	rs6430130	147456988	0.96	0.255413023536062	1.11	0.0992615496976265	0.405136713665195	1.11524272662412	0.0121	0.0086	0.0825	0.0128	0.0488	0.0178	0.0144	0.0255	0.004	0.0368	0.045	0.1523	0.0063	0.0419	0.1249	0.0144	0.0132	0.0061	0.004	0.0121	0.0116	0.1267	0.0254	0.0989	0.0459	0.0036
2	rs13411484	147467507	0.95	0.291843936447983	1.11	0.0992615496976265	0.395695661062557	1.09779083417751	0.0121	0.0086	0.0824	0.0128	0.0487	0.0178	0.0144	0.0255	0.004	0.0367	0.045	0.1525	0.0063	0.0419	0.1249	0.0144	0.0132	0.0061	0.004	0.0121	0.0116	0.1267	0.0254	0.0989	0.0458	0.0036
2	rs79797075	147471944	0.95	0.291843936447983	1.11	0.0992615496976265	0.370163204617388	1.08039006612873	0.012	0.0086	0.0822	0.0127	0.0488	0.0178	0.0144	0.0254	0.004	0.0367	0.0449	0.1527	0.0063	0.0419	0.125	0.0144	0.0131	0.0061	0.0039	0.0121	0.0116	0.1266	0.0255	0.099	0.0459	0.0036
2	rs114133468	147474901	0.95	0.291843936447983	1.11	0.0992615496976265	0.36951155599563	1.07876647028307	0.012	0.0086	0.0822	0.0127	0.0488	0.0178	0.0144	0.0254	0.004	0.0367	0.0449	0.1527	0.0063	0.0419	0.125	0.0144	0.0131	0.0061	0.0039	0.0121	0.0116	0.1266	0.0255	0.099	0.0459	0.0036
2	rs115728170	147477186	0.95	0.291843936447983	1.11	0.0992615496976265	0.369294470070902	1.07633193011341	0.012	0.0086	0.0822	0.0127	0.0488	0.0178	0.0144	0.0254	0.004	0.0367	0.0449	0.1528	0.0063	0.0419	0.125	0.0144	0.0131	0.0061	0.0039	0.0121	0.0116	0.1266	0.0255	0.099	0.046	0.0036
2	rs57003031	147488649	0.95	0.291843936447983	1.11	0.0992615496976265	0.350869497116434	1.04509999372091	0.0117	0.0086	0.0822	0.0126	0.0488	0.0179	0.0144	0.0254	0.004	0.0367	0.0448	0.1534	0.0063	0.0417	0.1253	0.0144	0.0131	0.006	0.0039	0.0121	0.0117	0.1264	0.0255	0.0986	0.0462	0.0036
2	rs78630754	147498836	0.95	0.291843936447983	1.11	0.0992615496976265	0.338458008672585	1.03897119882101	0.0117	0.0086	0.0821	0.0125	0.0488	0.0179	0.0144	0.0254	0.0039	0.0367	0.0448	0.1536	0.0063	0.0417	0.1252	0.0143	0.013	0.006	0.0039	0.0121	0.0117	0.1264	0.0255	0.0986	0.0462	0.0036
2	rs78418480	147501950	0.95	0.291843936447983	1.11	0.0992615496976265	0.336024174364616	1.02689502216305	0.0117	0.0086	0.0821	0.0125	0.0488	0.0179	0.0144	0.0253	0.0039	0.0367	0.0448	0.1536	0.0063	0.0418	0.1252	0.0143	0.013	0.006	0.0039	0.0121	0.0117	0.1264	0.0255	0.0986	0.0462	0.0036
2	rs115069241	147524359	0.95	0.291843936447983	1.11	0.0992615496976265	0.334527000965353	1.01420399042355	0.0117	0.0086	0.082	0.0125	0.0489	0.0179	0.0145	0.0253	0.0039	0.0367	0.0448	0.1535	0.0063	0.042	0.1252	0.0142	0.013	0.006	0.0039	0.0121	0.0117	0.1264	0.0255	0.0985	0.0463	0.0036
2	rs115595144	147528546	0.95	0.291843936447983	1.11	0.0992615496976265	0.403489223364576	1.0950227871843	0.0115	0.0085	0.0811	0.0124	0.0494	0.0183	0.0148	0.0248	0.0038	0.0369	0.0446	0.1535	0.0063	0.0431	0.1249	0.0141	0.0131	0.0059	0.004	0.012	0.0117	0.1269	0.0252	0.0982	0.0468	0.0035
2	rs12328949	147544860	0.95	0.291843936447983	1.11	0.0992615496976265	0.487128995424228	1.14914667410174	0.0115	0.0085	0.0804	0.0124	0.0492	0.0184	0.0151	0.0245	0.0037	0.0369	0.0446	0.1537	0.0063	0.0437	0.1248	0.014	0.0132	0.0059	0.004	0.012	0.0117	0.1272	0.0251	0.098	0.0472	0.0035
2	rs12328950	147544916	0.95	0.291843936447983	1.12	0.083651866997597	0.427268221900348	1.00426518395086	0.0115	0.0085	0.0804	0.0124	0.0492	0.0184	0.0149	0.0256	0.0033	0.0369	0.0446	0.1537	0.0064	0.0437	0.1248	0.014	0.0132	0.0059	0.0036	0.012	0.0117	0.1273	0.0251	0.0979	0.0472	0.0035
2	rs114451436	147555316	0.95	0.291843936447983	1.12	0.083651866997597	0.36994592327539	0.925294730796387	0.0114	0.0086	0.0801	0.0124	0.0494	0.0184	0.015	0.0258	0.0033	0.037	0.0445	0.1538	0.0062	0.0437	0.1246	0.0139	0.013	0.0058	0.0036	0.0121	0.0119	0.1271	0.0251	0.0976	0.0476	0.0035
2	rs6759223	147556947	0.95	0.291843936447983	1.09	0.136985182682918	0.385257090550773	0.942504807254933	0.0114	0.0086	0.08	0.0125	0.0494	0.0183	0.015	0.0258	0.0033	0.037	0.0445	0.1539	0.0062	0.0437	0.1245	0.0139	0.013	0.0058	0.0035	0.0122	0.0119	0.1271	0.0251	0.0975	0.0477	0.0035
2	rs60468069	147583923	0.94	0.331738599837001	1.09	0.136985182682918	0.591875247160932	0.98955216369835	0.0112	0.0086	0.0792	0.0124	0.0505	0.0189	0.0154	0.026	0.0032	0.0383	0.0445	0.1555	0.0058	0.0445	0.125	0.0145	0.013	0.0059	0.0032	0.0116	0.0117	0.1236	0.0243	0.098	0.0476	0.003
2	rs4411641	147596973	0.94	0.331738599837001	1.09	0.136985182682918	0.619060876698589	0.989871564906511	0.0112	0.0086	0.0793	0.0126	0.0504	0.0188	0.0154	0.026	0.0032	0.0384	0.0444	0.1556	0.0058	0.0445	0.125	0.0145	0.013	0.0059	0.0032	0.0115	0.0117	0.1236	0.0243	0.098	0.0476	0.003
2	rs13022139	147617188	0.94	0.331738599837001	1.09	0.136985182682918	0.607607566791926	0.982052000679643	0.0112	0.0086	0.0794	0.0126	0.0504	0.0187	0.0153	0.026	0.0032	0.0383	0.0444	0.1555	0.0058	0.0446	0.1251	0.0145	0.0131	0.0059	0.0033	0.0115	0.0118	0.1235	0.0243	0.098	0.0475	0.003
2	rs17491595	147625055	0.94	0.331738599837001	1.09	0.136985182682918	0.608506378278204	0.950420307229035	0.0111	0.0086	0.0795	0.0125	0.0503	0.0187	0.0152	0.0261	0.0032	0.0383	0.0444	0.1557	0.0058	0.0446	0.1254	0.0145	0.0131	0.0059	0.0032	0.0115	0.0119	0.1235	0.0242	0.098	0.0473	0.003
2	rs17419725	147631186	0.94	0.331738599837001	1.09	0.136985182682918	0.623040284655564	0.979023171416844	0.0111	0.0086	0.0796	0.0125	0.0503	0.0187	0.0152	0.0262	0.0032	0.0383	0.0444	0.1557	0.0058	0.0446	0.1255	0.0145	0.0131	0.0059	0.0033	0.0116	0.0119	0.1233	0.0242	0.0981	0.0473	0.003
2	rs76518252	147637088	0.94	0.331738599837001	1.09	0.136985182682918	0.609682670113442	0.992906871373375	0.0111	0.0086	0.0796	0.0124	0.0503	0.0186	0.0152	0.0262	0.0032	0.0383	0.0444	0.1557	0.0058	0.0446	0.1255	0.0145	0.0132	0.0059	0.0033	0.0116	0.0119	0.1232	0.0242	0.0981	0.0472	0.003
2	rs72856206	147643975	0.94	0.331738599837001	1.07	0.184406357471863	0.605811780077871	0.996903431566367	0.0111	0.0086	0.0796	0.0124	0.0503	0.0186	0.0152	0.0261	0.0032	0.0383	0.0444	0.1558	0.0058	0.0446	0.1255	0.0145	0.0131	0.0059	0.0033	0.0116	0.0119	0.1232	0.0242	0.0981	0.0472	0.003
2	rs951584	147648705	0.94	0.331738599837001	1.07	0.184406357471863	0.601745817513167	0.991309117361157	0.0112	0.0086	0.0796	0.0124	0.0503	0.0186	0.0151	0.0262	0.0032	0.0383	0.0444	0.1558	0.0058	0.0446	0.1255	0.0145	0.0131	0.0059	0.0033	0.0116	0.0119	0.1232	0.0242	0.0981	0.0471	0.003
2	rs12988759	147667077	0.94	0.331738599837001	1.07	0.184406357471863	0.627873081817584	0.970265807691217	0.0112	0.0086	0.0798	0.0122	0.0499	0.0185	0.0151	0.0262	0.0032	0.0383	0.0444	0.1562	0.0058	0.0449	0.1256	0.0146	0.0132	0.0059	0.0034	0.0117	0.0119	0.1229	0.0241	0.0984	0.0467	0.003
2	rs1913676	147667221	0.94	0.331738599837001	1.07	0.184406357471863	0.629558057652336	0.975677639648889	0.0112	0.0086	0.0798	0.0122	0.0499	0.0185	0.0151	0.0262	0.0032	0.0383	0.0444	0.1562	0.0058	0.0449	0.1256	0.0146	0.0132	0.0059	0.0034	0.0117	0.0119	0.1229	0.0241	0.0984	0.0467	0.003
2	rs62167847	147670941	0.94	0.331738599837001	1.07	0.184406357471863	0.615232186963171	0.992427492882473	0.0112	0.0086	0.0798	0.0121	0.0499	0.0184	0.0151	0.0262	0.0032	0.0383	0.0444	0.1563	0.0058	0.0449	0.1255	0.0146	0.0132	0.0059	0.0034	0.0117	0.0119	0.1228	0.0241	0.0985	0.0466	0.003
2	rs60110513	147692528	0.94	0.331738599837001	1.07	0.184406357471863	0.599751926209273	0.976155436078161	0.0112	0.0086	0.0799	0.0121	0.0496	0.0184	0.0151	0.0263	0.0032	0.0383	0.0443	0.1565	0.0059	0.0451	0.1255	0.0145	0.0132	0.0059	0.0034	0.0117	0.0119	0.1227	0.0241	0.0987	0.0465	0.003
2	rs79756976	147702819	0.94	0.331738599837001	1.07	0.184406357471863	0.59440422547915	0.962953306281333	0.0112	0.0086	0.0799	0.0121	0.0496	0.0184	0.015	0.0263	0.0032	0.0383	0.0442	0.1565	0.0059	0.0452	0.1255	0.0145	0.0132	0.0059	0.0034	0.0118	0.0119	0.1226	0.0241	0.0987	0.0465	0.003
2	rs114662631	147705216	0.94	0.331738599837001	1.07	0.184406357471863	0.594814800466247	0.977111165711405	0.0112	0.0086	0.0799	0.0121	0.0495	0.0184	0.015	0.0263	0.0032	0.0383	0.0442	0.1565	0.0059	0.0452	0.1256	0.0145	0.0132	0.0059	0.0034	0.0118	0.0119	0.1226	0.024	0.0988	0.0465	0.003
2	rs59529748	147711659	0.94	0.331738599837001	1.06	0.212122118160079	0.600576614034905	0.98651884948532	0.0113	0.0087	0.0799	0.0121	0.0495	0.0184	0.015	0.0263	0.0033	0.0382	0.0442	0.1566	0.0059	0.0452	0.1256	0.0145	0.0133	0.0059	0.0034	0.0118	0.0119	0.1225	0.0239	0.0988	0.0465	0.003
2	rs116211093	147721932	0.94	0.331738599837001	1.06	0.212122118160079	0.56920592835649	1.00314424420581	0.0113	0.0087	0.0799	0.0121	0.0494	0.0184	0.015	0.0264	0.0033	0.0382	0.0441	0.1567	0.0058	0.0452	0.1255	0.0144	0.0133	0.006	0.0034	0.0118	0.0119	0.1224	0.0239	0.0989	0.0466	0.003
2	rs11674941	147743365	0.94	0.331738599837001	1.05	0.24269399207398	0.574986177443398	0.95834883523849	0.0113	0.0087	0.08	0.012	0.0491	0.0182	0.0149	0.0267	0.0033	0.0381	0.0439	0.1574	0.0058	0.0454	0.1255	0.0142	0.0135	0.0061	0.0033	0.0117	0.0119	0.1215	0.024	0.0996	0.0461	0.003
2	rs114859965	147743716	0.94	0.331738599837001	1.05	0.24269399207398	0.574447330258296	0.9567620928461	0.0113	0.0087	0.08	0.012	0.0491	0.0182	0.0149	0.0267	0.0033	0.0381	0.0439	0.1575	0.0058	0.0454	0.1255	0.0142	0.0135	0.0061	0.0033	0.0117	0.0119	0.1215	0.024	0.0996	0.0461	0.003
2	rs75277602	147754363	0.94	0.331738599837001	1.05	0.24269399207398	0.577886515383584	0.936181864437569	0.0113	0.0087	0.0801	0.012	0.049	0.0181	0.0149	0.0268	0.0033	0.0381	0.0438	0.1577	0.0057	0.0455	0.1255	0.0141	0.0136	0.0062	0.0033	0.0117	0.012	0.1211	0.024	0.0999	0.046	0.003
2	rs11684620	147763602	0.94	0.331738599837001	1.05	0.24269399207398	0.589623887220177	0.941555828169708	0.0113	0.0087	0.0802	0.012	0.049	0.0181	0.0149	0.0269	0.0033	0.0381	0.0438	0.1579	0.0057	0.0455	0.1255	0.014	0.0136	0.0062	0.0033	0.0117	0.0119	0.1209	0.024	0.1	0.0459	0.003
2	rs1515265	147795457	0.94	0.331738599837001	1.05	0.24269399207398	0.58214811705846	0.933023565786371	0.0112	0.0087	0.0803	0.012	0.0489	0.018	0.0149	0.0273	0.0033	0.0381	0.0436	0.1583	0.0056	0.0457	0.1255	0.0138	0.0138	0.0063	0.0032	0.0117	0.0119	0.1205	0.024	0.1004	0.0456	0.003
2	rs10497004	147797710	0.94	0.331738599837001	1.05	0.24269399207398	0.585880465283311	0.938868083587914	0.0112	0.0087	0.0803	0.012	0.0488	0.018	0.0149	0.0272	0.0033	0.0381	0.0436	0.1584	0.0056	0.0457	0.1255	0.0138	0.0139	0.0063	0.0032	0.0116	0.0118	0.1204	0.024	0.1006	0.0455	0.003
2	rs2034526	147804074	0.94	0.331738599837001	1.05	0.24269399207398	0.574110670419133	0.889815751891206	0.0111	0.0086	0.0803	0.0119	0.0486	0.0179	0.0151	0.0276	0.0033	0.038	0.0434	0.1588	0.0056	0.0456	0.1257	0.0137	0.0143	0.0063	0.0032	0.0116	0.0118	0.1201	0.0238	0.1009	0.0453	0.0029
2	rs2254296	147808963	0.94	0.331738599837001	1.05	0.24269399207398	0.529966777590136	0.68189906071349	0.0111	0.0084	0.0807	0.0112	0.048	0.0172	0.0148	0.0288	0.0033	0.0383	0.0428	0.1595	0.0051	0.0461	0.1278	0.013	0.0146	0.0062	0.0031	0.0121	0.0123	0.1179	0.0241	0.1007	0.0455	0.0029
2	rs13000997	147818046	0.94	0.331738599837001	1.05	0.24269399207398	0.540257683290379	0.679094592132985	0.0111	0.0084	0.0808	0.0111	0.048	0.0172	0.0149	0.0288	0.0033	0.0382	0.0428	0.1596	0.0051	0.0463	0.1277	0.0131	0.0144	0.0062	0.0031	0.0121	0.0124	0.1179	0.0241	0.1006	0.0455	0.0029
2	rs2598505	147819791	0.94	0.331738599837001	1.04	0.276253925711104	0.549586259817006	0.68219442042732	0.0111	0.0084	0.0807	0.0111	0.048	0.0172	0.0149	0.0288	0.0033	0.0382	0.0427	0.1597	0.0051	0.0462	0.1276	0.0132	0.0144	0.0062	0.0031	0.0121	0.0124	0.1179	0.0241	0.1006	0.0455	0.0029
2	rs16826827	147825689	0.94	0.331738599837001	1.04	0.276253925711104	0.54340257317707	0.664084214370165	0.0109	0.0084	0.0808	0.0109	0.0481	0.0172	0.0149	0.0289	0.0033	0.0382	0.0429	0.1597	0.0051	0.0462	0.1278	0.0131	0.0145	0.0062	0.003	0.012	0.0124	0.1177	0.0242	0.1005	0.0456	0.0029
2	rs116548105	147842611	0.94	0.331738599837001	1.04	0.276253925711104	0.482221636736226	0.606844617274835	0.0107	0.0083	0.0809	0.0108	0.0479	0.0171	0.0148	0.0291	0.0033	0.0382	0.0429	0.1594	0.005	0.0462	0.1284	0.0129	0.0147	0.0061	0.003	0.012	0.0126	0.1174	0.0242	0.1006	0.0459	0.0029
2	rs113062575	147858088	0.94	0.331738599837001	1.04	0.276253925711104	0.458107377359639	0.609576945821305	0.0105	0.0083	0.081	0.0107	0.0478	0.017	0.0147	0.0292	0.0033	0.0382	0.0429	0.1593	0.005	0.0462	0.1286	0.0129	0.0147	0.0061	0.003	0.0119	0.0127	0.1173	0.0242	0.1007	0.0461	0.0029
2	rs59472565	147863751	0.94	0.331738599837001	1.04	0.276253925711104	0.454307527396677	0.622558822696957	0.0105	0.0083	0.081	0.0107	0.0478	0.017	0.0147	0.0292	0.0033	0.0382	0.0429	0.1593	0.005	0.0462	0.1287	0.0129	0.0147	0.0061	0.0029	0.0119	0.0127	0.1172	0.0242	0.1007	0.0461	0.0029
2	rs72857597	147886582	0.94	0.331738599837001	1.04	0.276253925711104	0.416763280854011	0.569894617511545	0.0104	0.0083	0.0814	0.0108	0.0477	0.0171	0.0147	0.0293	0.0033	0.0384	0.0426	0.1591	0.0049	0.0459	0.129	0.0128	0.0146	0.0059	0.0029	0.0119	0.0129	0.1173	0.0245	0.1007	0.0463	0.0029
2	rs12475020	147888800	0.94	0.331738599837001	1.04	0.276253925711104	0.422318759349073	0.581532565821943	0.0104	0.0083	0.0814	0.0108	0.0477	0.0171	0.0147	0.0293	0.0033	0.0384	0.0426	0.1591	0.0049	0.0458	0.129	0.0128	0.0146	0.0059	0.0029	0.0119	0.0129	0.1173	0.0245	0.1007	0.0463	0.0029
2	rs78559067	147916117	0.94	0.331738599837001	1.04	0.276253925711104	0.363996232690951	0.446714884562489	0.0103	0.0082	0.0815	0.0108	0.0476	0.0172	0.0147	0.0296	0.0032	0.0385	0.0424	0.1587	0.0048	0.0458	0.1292	0.013	0.0147	0.0056	0.0029	0.0119	0.0131	0.1172	0.0249	0.1004	0.0464	0.0029
2	rs2218843	147917384	0.94	0.331738599837001	1.04	0.276253925711104	0.367073096925332	0.453783056671463	0.0103	0.0082	0.0815	0.0108	0.0476	0.0172	0.0147	0.0297	0.0032	0.0385	0.0424	0.1587	0.0048	0.0458	0.1292	0.0131	0.0147	0.0056	0.0029	0.0119	0.0131	0.1171	0.0249	0.1004	0.0464	0.0029
2	rs1083455	147918261	0.94	0.331738599837001	1.05	0.24269399207398	0.375999631604332	0.483294288789375	0.0103	0.0082	0.0815	0.0108	0.0476	0.0172	0.0147	0.0297	0.0032	0.0385	0.0424	0.1586	0.0048	0.0458	0.1293	0.0131	0.0147	0.0056	0.0029	0.0119	0.0131	0.1171	0.025	0.1004	0.0464	0.0029
2	rs79859862	147922467	0.94	0.331738599837001	1.05	0.24269399207398	0.311493680828601	0.423719548513915	0.01	0.0082	0.0816	0.0108	0.0477	0.0172	0.0147	0.0297	0.0029	0.0385	0.0423	0.1587	0.0048	0.0459	0.1294	0.0131	0.0147	0.0056	0.0029	0.0119	0.0131	0.1171	0.0251	0.1004	0.0464	0.0029
2	rs35956613	147924856	0.94	0.331738599837001	1.05	0.24269399207398	0.310848250972502	0.406365794144653	0.01	0.0082	0.0816	0.0108	0.0477	0.0172	0.0147	0.0297	0.0029	0.0385	0.0424	0.1587	0.0048	0.0459	0.1294	0.0131	0.0147	0.0055	0.0029	0.0119	0.0131	0.117	0.025	0.1004	0.0465	0.0029
2	rs10183212	147927493	0.94	0.331738599837001	1.05	0.24269399207398	0.298282309370907	0.376197476537753	0.01	0.0082	0.0816	0.0107	0.0477	0.0171	0.0147	0.0297	0.0029	0.0385	0.0424	0.1587	0.0048	0.0459	0.1294	0.0131	0.0147	0.0055	0.0029	0.0119	0.0131	0.117	0.0251	0.1004	0.0465	0.0029
2	rs114134341	147936013	0.94	0.331738599837001	1.04	0.276253925711104	0.26922141034365	0.329571962606509	0.01	0.0082	0.0816	0.0107	0.0477	0.017	0.0147	0.0297	0.0029	0.0383	0.0424	0.1588	0.0048	0.0459	0.1295	0.0131	0.0147	0.0055	0.0029	0.0119	0.0131	0.1169	0.0251	0.1004	0.0466	0.0028
2	rs56336408	147952031	0.94	0.331738599837001	1.04	0.276253925711104	0.232589913034046	0.312465849071451	0.0099	0.0081	0.0816	0.0107	0.0477	0.0167	0.0148	0.0298	0.0029	0.0382	0.0424	0.1589	0.0047	0.0459	0.1297	0.0132	0.0149	0.0052	0.0029	0.0119	0.0132	0.1167	0.0251	0.1003	0.0466	0.0028
2	rs76298403	147953419	0.94	0.331738599837001	1.04	0.276253925711104	0.230558902591652	0.309461137839901	0.0099	0.0081	0.0816	0.0107	0.0477	0.0167	0.0149	0.0298	0.0029	0.0382	0.0423	0.1588	0.0047	0.0459	0.1297	0.0132	0.0149	0.0052	0.0029	0.0119	0.0132	0.1167	0.0252	0.1003	0.0466	0.0028
2	rs67996343	147955013	0.94	0.331738599837001	1.04	0.276253925711104	0.192057749076563	0.242537332880538	0.0099	0.008	0.082	0.0109	0.0472	0.0164	0.0154	0.0299	0.0031	0.0376	0.0423	0.1581	0.0045	0.046	0.1301	0.0136	0.0151	0.0047	0.0028	0.012	0.0134	0.1163	0.0256	0.1002	0.047	0.0027
2	rs74416400	147955387	0.94	0.331738599837001	1.04	0.276253925711104	0.19546401101954	0.2135186814323	0.0098	0.008	0.0821	0.0109	0.047	0.0164	0.0155	0.03	0.0031	0.0374	0.0423	0.1581	0.0045	0.046	0.1302	0.0138	0.0152	0.0047	0.0027	0.012	0.0135	0.116	0.0258	0.1002	0.0471	0.0027
2	rs74827492	147959132	0.94	0.331738599837001	1.04	0.276253925711104	0.288751956545341	0.117541461267201	0.01	0.0078	0.0825	0.0116	0.0462	0.0164	0.0162	0.0303	0.0033	0.0368	0.0428	0.1567	0.0045	0.0455	0.1304	0.0155	0.0159	0.0042	0.0024	0.012	0.0139	0.1135	0.0272	0.0986	0.0479	0.0025
2	rs72859290	147981914	0.93	0.375229593708928	1.04	0.276253925711104	0.314132350774994	0.116075670936253	0.0101	0.0078	0.0825	0.0116	0.0461	0.0164	0.0162	0.0303	0.0033	0.0368	0.0429	0.1566	0.0045	0.0455	0.1304	0.0157	0.016	0.0042	0.0023	0.012	0.014	0.1132	0.0274	0.0984	0.048	0.0025
2	rs17662921	147991466	0.93	0.375229593708928	1.04	0.276253925711104	0.323079989372833	0.112569348639354	0.0101	0.0078	0.0824	0.0116	0.0461	0.0164	0.0163	0.0303	0.0033	0.0368	0.0429	0.1566	0.0045	0.0455	0.1304	0.0157	0.016	0.0042	0.0023	0.012	0.014	0.1132	0.0274	0.0984	0.048	0.0025
2	rs17663027	147992667	0.93	0.375229593708928	1.04	0.276253925711104	0.326787631055867	0.111296809245489	0.0101	0.0078	0.0824	0.0117	0.0461	0.0164	0.0163	0.0303	0.0033	0.0368	0.0429	0.1566	0.0045	0.0455	0.1304	0.0158	0.016	0.0042	0.0023	0.012	0.014	0.1132	0.0274	0.0984	0.048	0.0025
2	rs12476865	147993969	0.93	0.375229593708928	1.04	0.276253925711104	0.332210687898356	0.109861296652405	0.0101	0.0078	0.0824	0.0117	0.0461	0.0164	0.0163	0.0303	0.0033	0.0368	0.0429	0.1566	0.0045	0.0455	0.1304	0.0158	0.016	0.0042	0.0023	0.012	0.014	0.1132	0.0274	0.0984	0.048	0.0025
2	rs116461266	147997171	0.93	0.375229593708928	1.04	0.276253925711104	0.329391024437921	0.109692882487051	0.0101	0.0078	0.0824	0.0116	0.0461	0.0164	0.0163	0.0303	0.0033	0.0367	0.0429	0.1566	0.0045	0.0455	0.1305	0.0158	0.016	0.0042	0.0023	0.012	0.014	0.1132	0.0273	0.0984	0.048	0.0025
2	rs11685340	147999834	0.93	0.375229593708928	1.04	0.276253925711104	0.32587136263187	0.108684480987511	0.0101	0.0078	0.0825	0.0116	0.0461	0.0164	0.0162	0.0303	0.0033	0.0367	0.0429	0.1566	0.0045	0.0455	0.1305	0.0158	0.016	0.0042	0.0023	0.012	0.014	0.1132	0.0273	0.0984	0.048	0.0025
2	rs13429233	148012662	0.93	0.375229593708928	1.04	0.276253925711104	0.327705243956836	0.102135909969483	0.0099	0.0078	0.0825	0.0117	0.0461	0.0164	0.0163	0.0303	0.0033	0.0367	0.0427	0.1566	0.0045	0.0456	0.1307	0.0159	0.016	0.0042	0.0023	0.012	0.014	0.1132	0.0273	0.0984	0.048	0.0025
2	rs72861805	148012817	0.93	0.375229593708928	1.02	0.35283343175317	0.355164346520197	0.100665969971369	0.0099	0.0078	0.0825	0.0117	0.0461	0.0164	0.0163	0.0303	0.0033	0.0367	0.0427	0.1566	0.0045	0.0456	0.1307	0.0159	0.016	0.0042	0.0023	0.012	0.014	0.1132	0.0273	0.0984	0.048	0.0024
2	rs80153257	148042800	0.93	0.375229593708928	1.02	0.35283343175317	0.377479723280571	0.0875085750450613	0.0097	0.0078	0.0825	0.0119	0.0462	0.0165	0.0164	0.0304	0.0034	0.0367	0.0426	0.1568	0.0045	0.0456	0.1309	0.016	0.0159	0.0042	0.0023	0.012	0.014	0.1133	0.0272	0.0983	0.0479	0.0023
2	rs10170049	148048811	0.93	0.375229593708928	1.02	0.35283343175317	0.382655691767587	0.0872005922721465	0.0097	0.0078	0.0825	0.0118	0.0462	0.0165	0.0164	0.0305	0.0034	0.0367	0.0426	0.1568	0.0045	0.0456	0.1309	0.016	0.0159	0.0042	0.0023	0.012	0.014	0.1133	0.0272	0.0983	0.0479	0.0023
2	rs16827175	148048910	0.93	0.375229593708928	1.02	0.35283343175317	0.384758258860891	0.0857436209346151	0.0097	0.0078	0.0825	0.0118	0.0462	0.0165	0.0164	0.0305	0.0034	0.0367	0.0424	0.1569	0.0045	0.0456	0.1309	0.016	0.0159	0.0042	0.0023	0.012	0.014	0.1133	0.0272	0.0983	0.0478	0.0023
2	rs16827183	148053829	0.93	0.375229593708928	1.02	0.35283343175317	0.380228441227639	0.0867394334356721	0.0097	0.0078	0.0825	0.0118	0.0462	0.0165	0.0164	0.0305	0.0034	0.0367	0.0424	0.1569	0.0045	0.0456	0.1309	0.016	0.0159	0.0042	0.0023	0.012	0.014	0.1133	0.0272	0.0983	0.0478	0.0023
2	rs74548003	148067569	0.93	0.375229593708928	1.02	0.35283343175317	0.373375665730106	0.0915516510170901	0.0097	0.0078	0.0825	0.0119	0.0462	0.0165	0.0164	0.0304	0.0034	0.0367	0.0424	0.1569	0.0045	0.0456	0.1309	0.0161	0.0159	0.0042	0.0023	0.012	0.014	0.1133	0.0272	0.0983	0.0478	0.0023
2	rs75227064	148094000	0.93	0.375229593708928	1.02	0.35283343175317	0.3857007713477	0.0942342717704379	0.0097	0.0079	0.0823	0.0119	0.0462	0.0163	0.0163	0.0303	0.0034	0.0368	0.0424	0.1572	0.0045	0.0456	0.131	0.0164	0.0158	0.0042	0.0023	0.0119	0.014	0.1131	0.0275	0.0981	0.0472	0.0024
2	rs74771389	148098200	0.94	0.331738599837001	1.02	0.35283343175317	0.386588908767204	0.0947903717034728	0.0097	0.0079	0.0822	0.0119	0.0463	0.0163	0.0163	0.0303	0.0034	0.0368	0.0424	0.1572	0.0045	0.0455	0.131	0.0164	0.0158	0.0042	0.0023	0.0119	0.014	0.1131	0.0275	0.0981	0.0472	0.0024
2	rs78911733	148108408	0.94	0.331738599837001	1.02	0.35283343175317	0.386977794081604	0.0956668466215838	0.0097	0.0079	0.0822	0.0119	0.0463	0.0163	0.0163	0.0301	0.0034	0.0368	0.0425	0.1573	0.0045	0.0455	0.131	0.0165	0.0157	0.0042	0.0023	0.0119	0.0141	0.1129	0.0275	0.0981	0.0472	0.0024
2	rs16827232	148111010	0.94	0.331738599837001	1.02	0.35283343175317	0.391659843053357	0.107178599216655	0.0097	0.0079	0.0822	0.0119	0.0463	0.0163	0.0163	0.03	0.0034	0.0369	0.0426	0.1571	0.0045	0.0456	0.131	0.0166	0.0157	0.0042	0.0023	0.0119	0.0141	0.1128	0.0276	0.0981	0.0471	0.0024
2	rs72861865	148126573	0.94	0.331738599837001	1.02	0.35283343175317	0.246995659915734	0.172663003498232	0.0095	0.0084	0.0825	0.0122	0.0463	0.0164	0.0165	0.0287	0.0035	0.0378	0.0436	0.1549	0.0047	0.0459	0.1312	0.0171	0.0161	0.0044	0.0025	0.0123	0.0138	0.1111	0.0283	0.0966	0.0472	0.0027
2	rs72861886	148142227	0.94	0.331738599837001	1.02	0.35283343175317	0.230010538258891	0.18840548232245	0.0095	0.0085	0.0825	0.0122	0.0463	0.0164	0.0165	0.0285	0.0036	0.038	0.0438	0.1545	0.0048	0.046	0.1313	0.0172	0.0162	0.0044	0.0026	0.0124	0.0138	0.1108	0.0283	0.0963	0.0472	0.0028
2	rs149675079	148148219	0.94	0.331738599837001	1.02	0.35283343175317	0.220387538187495	0.187075670563443	0.0094	0.0085	0.0826	0.0123	0.0462	0.0164	0.0165	0.0284	0.0036	0.038	0.0438	0.1544	0.0048	0.046	0.1313	0.0173	0.0162	0.0045	0.0026	0.0124	0.0138	0.1107	0.0284	0.0963	0.0472	0.0028
2	rs1439678	148153368	0.94	0.331738599837001	1.02	0.35283343175317	0.213007736858843	0.196243503868553	0.0094	0.0086	0.0825	0.0123	0.0462	0.0164	0.0165	0.0284	0.0036	0.0381	0.0438	0.1543	0.0048	0.046	0.1313	0.0173	0.0162	0.0045	0.0026	0.0125	0.0138	0.1106	0.0284	0.0962	0.0472	0.0028
2	rs4662501	148171247	0.94	0.331738599837001	1.02	0.35283343175317	0.208192797093159	0.206825072014363	0.0095	0.0086	0.0825	0.0124	0.0462	0.0165	0.0166	0.0282	0.0036	0.0381	0.0438	0.1539	0.0048	0.0461	0.1314	0.0174	0.0163	0.0045	0.0026	0.0125	0.0138	0.1103	0.0285	0.0962	0.0472	0.0028
2	rs34588778	148183448	0.95	0.291843936447983	1.02	0.35283343175317	0.19057588901061	0.244543723288683	0.0096	0.0087	0.0833	0.0132	0.0461	0.0176	0.0168	0.0272	0.0035	0.0382	0.0434	0.1532	0.0047	0.0464	0.1319	0.0179	0.0166	0.0044	0.0027	0.0129	0.0142	0.1085	0.0288	0.094	0.0477	0.0027
2	rs72863542	148186785	0.95	0.291843936447983	1.02	0.35283343175317	0.189289367190027	0.237433968677813	0.0096	0.0087	0.0833	0.0133	0.0461	0.0176	0.0168	0.0272	0.0035	0.0382	0.0434	0.1532	0.0047	0.0465	0.1319	0.0179	0.0166	0.0044	0.0027	0.0129	0.0142	0.1085	0.0288	0.094	0.0477	0.0027
2	rs12691755	148189702	0.95	0.291843936447983	1.02	0.35283343175317	0.187631863371356	0.24655537161981	0.0096	0.0087	0.0833	0.0133	0.0462	0.0176	0.0168	0.0272	0.0035	0.0383	0.0434	0.1533	0.0047	0.0465	0.1319	0.0179	0.0166	0.0044	0.0027	0.0129	0.0142	0.1084	0.0288	0.0939	0.0477	0.0027
2	rs2043913	148193848	0.95	0.291843936447983	1.02	0.35283343175317	0.186693822817562	0.235556771106777	0.0096	0.0087	0.0833	0.0133	0.0462	0.0176	0.0168	0.0273	0.0035	0.0382	0.0434	0.1532	0.0047	0.0465	0.1319	0.0177	0.0166	0.0044	0.0027	0.0129	0.0144	0.1084	0.0288	0.094	0.0477	0.0027
2	rs1438881	148214155	0.95	0.291843936447983	1.02	0.35283343175317	0.164467447573952	0.235446497019271	0.0095	0.0087	0.0834	0.0133	0.0462	0.0177	0.0169	0.0271	0.0033	0.0383	0.0433	0.1534	0.0047	0.0466	0.1316	0.0177	0.0167	0.0044	0.0027	0.0129	0.0144	0.1082	0.0288	0.094	0.0477	0.0027
2	rs4662505	148215682	0.95	0.291843936447983	1.02	0.35283343175317	0.156743428323923	0.237212873459777	0.0095	0.0087	0.0836	0.0134	0.0462	0.0178	0.0169	0.027	0.0033	0.0383	0.0432	0.1535	0.0047	0.0466	0.1315	0.0178	0.0167	0.0044	0.0027	0.0129	0.0144	0.1082	0.0288	0.094	0.0477	0.0027
2	rs13392570	148229438	0.95	0.291843936447983	1.02	0.35283343175317	0.162041044091798	0.282232227848496	0.0094	0.0087	0.0837	0.0134	0.0462	0.0178	0.0169	0.0269	0.0033	0.0383	0.0431	0.1536	0.0047	0.0466	0.1316	0.0178	0.0167	0.0044	0.0027	0.0129	0.0144	0.1081	0.0289	0.0938	0.0477	0.0027
2	rs72863597	148239755	0.95	0.291843936447983	1.02	0.35283343175317	0.140739249316416	0.182294833329687	0.0094	0.0086	0.0844	0.0139	0.0463	0.0179	0.017	0.0267	0.0032	0.0384	0.0429	0.1531	0.0046	0.0462	0.1317	0.0181	0.0171	0.0044	0.0026	0.0129	0.0146	0.1077	0.029	0.0933	0.0474	0.0027
2	rs72865613	148258128	0.96	0.255413023536062	1.02	0.35283343175317	0.121440016388201	0.131221737686608	0.0094	0.0085	0.0857	0.0146	0.0464	0.0183	0.0171	0.0265	0.0031	0.0384	0.0425	0.1529	0.0044	0.0456	0.1318	0.0186	0.0176	0.0045	0.0024	0.0129	0.0147	0.107	0.0292	0.0927	0.047	0.0026
2	rs7560572	148260990	0.93	0.375229593708928	1.02	0.35283343175317	0.170874978458673	0.0784605750124373	0.0092	0.008	0.0897	0.0168	0.0475	0.0193	0.0173	0.026	0.0026	0.0381	0.0411	0.1518	0.0039	0.0437	0.1322	0.0202	0.0191	0.0047	0.0019	0.0129	0.0152	0.1047	0.0301	0.0905	0.0454	0.0024
2	rs13033948	148261681	0.93	0.375229593708928	1.02	0.35283343175317	0.167723775976265	0.0465631767339599	0.0092	0.008	0.0898	0.0168	0.0475	0.0193	0.0173	0.0261	0.0026	0.0381	0.0411	0.1519	0.0039	0.0437	0.1321	0.0202	0.0192	0.0047	0.0019	0.0129	0.0152	0.1047	0.0301	0.0905	0.0453	0.0024
2	rs114284975	148261961	0.93	0.375229593708928	1.02	0.35283343175317	0.169065053152054	0.0472149463288111	0.0092	0.008	0.0898	0.0168	0.0475	0.0193	0.0173	0.0261	0.0026	0.0381	0.0411	0.1519	0.0039	0.0437	0.1322	0.0202	0.0192	0.0047	0.0019	0.0129	0.0152	0.1047	0.0301	0.0905	0.0453	0.0024
2	rs76767033	148263558	0.93	0.375229593708928	1.02	0.35283343175317	0.169277403147579	0.0467405359611238	0.0092	0.008	0.0898	0.0168	0.0475	0.0193	0.0173	0.0261	0.0026	0.0381	0.0411	0.1519	0.0039	0.0437	0.1322	0.0202	0.0192	0.0047	0.0019	0.0129	0.0152	0.1047	0.0301	0.0905	0.0453	0.0024
2	rs74581471	148264182	0.93	0.375229593708928	1.02	0.35283343175317	0.167512564720948	0.0482900699995543	0.0092	0.008	0.0898	0.0168	0.0475	0.0193	0.0173	0.0261	0.0026	0.0381	0.0411	0.1518	0.0039	0.0437	0.1323	0.0202	0.019	0.0047	0.0019	0.0129	0.0152	0.1047	0.0301	0.0905	0.0455	0.0024
2	rs11891723	148272869	0.93	0.375229593708928	1.02	0.35283343175317	0.154821290468315	0.0593521258112914	0.009	0.008	0.0899	0.0169	0.0474	0.0193	0.0173	0.026	0.0025	0.0381	0.0411	0.1518	0.0039	0.0436	0.1322	0.0202	0.0192	0.0047	0.0019	0.0129	0.0152	0.1047	0.0301	0.0906	0.0455	0.0024
2	rs6752110	148283393	0.93	0.375229593708928	1.02	0.35283343175317	0.154116659099322	0.0421700959284025	0.009	0.0079	0.0902	0.0171	0.0475	0.0192	0.0175	0.0258	0.0024	0.0381	0.041	0.1517	0.0038	0.0436	0.1325	0.0204	0.0192	0.0046	0.0018	0.013	0.0153	0.1046	0.0299	0.0907	0.0455	0.0023
2	rs1438873	148287033	0.91	0.473491286898298	1.02	0.35283343175317	0.195502477804099	0.0354245302153153	0.0088	0.0073	0.0911	0.0182	0.0481	0.0196	0.0179	0.0246	0.0021	0.0378	0.0408	0.151	0.0036	0.0423	0.1316	0.0216	0.0217	0.0046	0.0017	0.0132	0.0148	0.1044	0.03	0.0919	0.0439	0.0019
2	rs12992493	148287410	0.91	0.473491286898298	1.02	0.35283343175317	0.191867400170564	0.0337196725197628	0.0088	0.0073	0.0911	0.0182	0.0481	0.0196	0.018	0.0247	0.0021	0.0378	0.0408	0.151	0.0036	0.0423	0.1316	0.0216	0.0217	0.0046	0.0017	0.0133	0.0148	0.1043	0.03	0.0919	0.0439	0.0019
2	rs115628062	148290375	0.91	0.473491286898298	1.02	0.35283343175317	0.191715198729271	0.0349038415136676	0.0088	0.0073	0.0911	0.0182	0.0481	0.0196	0.018	0.0247	0.0021	0.0378	0.0408	0.151	0.0036	0.0423	0.1316	0.0216	0.0217	0.0046	0.0017	0.0133	0.0148	0.1043	0.03	0.0919	0.0439	0.0019
2	rs74612536	148296709	0.91	0.473491286898298	1.02	0.35283343175317	0.227237723418818	0.0393315022812754	0.0088	0.0073	0.0911	0.0182	0.0484	0.0196	0.0179	0.0246	0.0021	0.0378	0.0408	0.1511	0.0035	0.0422	0.1316	0.0216	0.0217	0.0046	0.0017	0.0134	0.0147	0.1043	0.03	0.0919	0.044	0.0017
2	rs13413754	148328907	0.91	0.473491286898298	1.02	0.35283343175317	0.218293884251717	0.044458155480837	0.0087	0.0071	0.0912	0.0184	0.0485	0.0197	0.0176	0.0245	0.0019	0.0376	0.0405	0.1518	0.0034	0.0421	0.1315	0.0215	0.0219	0.0044	0.0016	0.0142	0.0146	0.1044	0.0302	0.092	0.0435	0.0016
2	rs142428532	148329344	0.91	0.473491286898298	1.02	0.35283343175317	0.221459195601799	0.0541386848519797	0.0087	0.0071	0.0912	0.0184	0.0485	0.0197	0.0176	0.0245	0.0019	0.0376	0.0405	0.1518	0.0034	0.042	0.1316	0.0215	0.0219	0.0044	0.0016	0.0142	0.0146	0.1044	0.0302	0.092	0.0435	0.0016
2	rs114664351	148331978	0.91	0.473491286898298	1.02	0.35283343175317	0.228327812310221	0.0472743959780184	0.0087	0.0071	0.0912	0.0184	0.0485	0.0197	0.0176	0.0245	0.0019	0.0376	0.0405	0.1518	0.0034	0.042	0.1318	0.0215	0.0219	0.0044	0.0016	0.0142	0.0146	0.1044	0.0302	0.0919	0.0435	0.0016
2	rs10181805	148337163	0.9	0.528487958927512	1.02	0.35283343175317	0.225149557331359	0.0390034073936742	0.0086	0.0071	0.0911	0.0185	0.0487	0.0196	0.0176	0.0246	0.0018	0.0377	0.0406	0.1518	0.0034	0.042	0.1317	0.0215	0.0219	0.0044	0.0016	0.0143	0.0145	0.1045	0.0302	0.0918	0.0436	0.0016
2	rs111472136	148345849	0.9	0.528487958927512	1.02	0.35283343175317	0.189553831449503	0.0542649254622272	0.0082	0.007	0.0918	0.0186	0.0492	0.0197	0.0173	0.0241	0.0014	0.038	0.0407	0.1533	0.0029	0.0428	0.1293	0.0214	0.0221	0.0041	0.0014	0.0139	0.0142	0.1043	0.0307	0.0932	0.0435	0.0014
2	rs62168160	148353308	0.9	0.528487958927512	1.02	0.35283343175317	0.189440463726451	0.0507171370080232	0.0082	0.007	0.0918	0.0186	0.0492	0.0197	0.0173	0.0241	0.0014	0.038	0.0407	0.1533	0.0029	0.0428	0.1293	0.0214	0.0221	0.004	0.0014	0.0139	0.0142	0.1044	0.0308	0.0932	0.0435	0.0014
2	rs77583036	148360928	0.89	0.587533376708783	1.02	0.35283343175317	0.183858746993495	0.0469181924348077	0.0082	0.007	0.0919	0.0186	0.0493	0.0198	0.0173	0.024	0.0014	0.038	0.0408	0.1535	0.0028	0.0429	0.1291	0.0214	0.022	0.0039	0.0014	0.0139	0.0142	0.1044	0.0308	0.0934	0.0436	0.0014
2	rs7568976	148361434	0.89	0.587533376708783	1.02	0.35283343175317	0.181232716523122	0.036529419968346	0.0081	0.007	0.0919	0.0186	0.0493	0.0198	0.0173	0.024	0.0014	0.038	0.0408	0.1536	0.0028	0.0429	0.129	0.0214	0.0219	0.0038	0.0014	0.0139	0.0142	0.1044	0.0308	0.0935	0.0436	0.0014
2	rs77242431	148364131	0.89	0.587533376708783	1.02	0.35283343175317	0.181785698632514	0.0373815974340886	0.0081	0.007	0.0919	0.0186	0.0493	0.0198	0.0173	0.0239	0.0014	0.038	0.0408	0.1537	0.0028	0.0429	0.1291	0.0214	0.0219	0.0038	0.0014	0.0139	0.0142	0.1044	0.0308	0.0936	0.0436	0.0014
2	rs6430213	148367394	0.89	0.587533376708783	1.02	0.35283343175317	0.174204321523437	0.0417752375034905	0.0081	0.0071	0.0919	0.0186	0.0493	0.0198	0.0173	0.0239	0.0014	0.038	0.0407	0.1536	0.0028	0.0429	0.129	0.0214	0.0219	0.0038	0.0014	0.0139	0.0141	0.1045	0.0308	0.0936	0.0436	0.0014
2	rs72859001	148367564	0.89	0.587533376708783	1.02	0.35283343175317	0.175141781476767	0.0415503506278953	0.0081	0.0071	0.0919	0.0186	0.0493	0.0198	0.0173	0.0239	0.0014	0.038	0.0407	0.1536	0.0028	0.0429	0.1291	0.0214	0.0219	0.0038	0.0014	0.0139	0.0142	0.1045	0.0308	0.0936	0.0435	0.0014
2	rs6430214	148367601	0.89	0.587533376708783	1.03	0.312927433563081	0.17546696658496	0.0417752375034905	0.0081	0.0071	0.0919	0.0186	0.0493	0.0198	0.0173	0.0239	0.0014	0.038	0.0407	0.1536	0.0028	0.0429	0.1291	0.0214	0.0219	0.0038	0.0014	0.0139	0.0142	0.1045	0.0308	0.0936	0.0435	0.0014
2	rs16827560	148370350	0.89	0.587533376708783	1.03	0.312927433563081	0.175214014622895	0.0473933940621845	0.0081	0.0071	0.0919	0.0187	0.0493	0.0198	0.0173	0.0239	0.0014	0.038	0.0407	0.1536	0.0028	0.0429	0.129	0.0214	0.0219	0.0038	0.0014	0.0139	0.0142	0.1045	0.0309	0.0936	0.0436	0.0014
2	rs78567867	148371457	0.89	0.587533376708783	1.03	0.312927433563081	0.168534857567794	0.0601418752513562	0.0081	0.0071	0.0919	0.0187	0.0493	0.0198	0.0173	0.0239	0.0014	0.038	0.0407	0.1536	0.0028	0.0429	0.1291	0.0214	0.0219	0.0037	0.0014	0.0139	0.0142	0.1045	0.0308	0.0936	0.0435	0.0014
2	rs4516372	148374082	0.89	0.587533376708783	1.03	0.312927433563081	0.0905264017512256	0.0436512133647377	0.0078	0.0067	0.0929	0.019	0.049	0.0203	0.0173	0.0233	0.0013	0.0369	0.0412	0.1551	0.0028	0.0424	0.127	0.0207	0.0217	0.003	0.0015	0.0139	0.0135	0.105	0.0311	0.096	0.0434	0.0024
2	rs4427955	148377892	0.89	0.587533376708783	1.03	0.312927433563081	0.0863314808606199	0.0434791527632045	0.0077	0.0065	0.0931	0.0191	0.0487	0.0204	0.0173	0.0231	0.0013	0.0366	0.0413	0.1554	0.0029	0.0422	0.1264	0.0207	0.0217	0.003	0.0016	0.014	0.0134	0.1051	0.031	0.0969	0.0435	0.0024
2	rs10497015	148378069	0.89	0.587533376708783	1.03	0.312927433563081	0.0826728106837465	0.0399362256014558	0.0078	0.0065	0.093	0.019	0.0487	0.0204	0.0172	0.0231	0.0013	0.0365	0.0413	0.1555	0.0029	0.0422	0.1265	0.0206	0.0216	0.0029	0.0016	0.014	0.0135	0.1052	0.0309	0.097	0.0435	0.0024
2	rs116730913	148379710	0.89	0.587533376708783	1.02	0.35283343175317	0.0823079405640564	0.0409347176008474	0.0078	0.0065	0.093	0.019	0.0487	0.0204	0.0172	0.0231	0.0013	0.0365	0.0414	0.1555	0.0029	0.0422	0.1265	0.0206	0.0216	0.0029	0.0016	0.014	0.0135	0.1051	0.031	0.097	0.0435	0.0024
2	rs17726971	148390474	0.88	0.650722301593725	1.02	0.35283343175317	0.0901639513233767	0.0339755053583509	0.0077	0.0065	0.093	0.0189	0.0487	0.0202	0.0171	0.023	0.0013	0.0364	0.0414	0.156	0.003	0.0422	0.1264	0.0205	0.0214	0.0029	0.0016	0.014	0.0134	0.1053	0.0309	0.0973	0.0437	0.0026
2	rs113921955	148391033	0.88	0.650722301593725	1.02	0.35283343175317	0.0909868274939778	0.0337196725197628	0.0077	0.0065	0.093	0.0189	0.0487	0.0202	0.0171	0.023	0.0013	0.0364	0.0414	0.156	0.003	0.0422	0.1264	0.0205	0.0214	0.0029	0.0016	0.014	0.0134	0.1053	0.0309	0.0973	0.0437	0.0026
2	rs115367241	148391838	0.88	0.650722301593725	1.02	0.35283343175317	0.0908655195338897	0.0336175881502314	0.0077	0.0065	0.093	0.0189	0.0487	0.0202	0.0171	0.023	0.0013	0.0364	0.0414	0.156	0.003	0.0422	0.1264	0.0205	0.0214	0.0029	0.0016	0.014	0.0134	0.1053	0.0309	0.0973	0.0437	0.0026
2	rs72863060	148397262	0.88	0.650722301593725	1.02	0.35283343175317	0.0916924332809077	0.0329575116390723	0.0077	0.0065	0.093	0.0189	0.0487	0.0203	0.0171	0.023	0.0013	0.0364	0.0414	0.156	0.003	0.0422	0.1264	0.0205	0.0214	0.0029	0.0016	0.014	0.0134	0.1053	0.0309	0.0973	0.0437	0.0026
2	rs76728879	148397291	0.88	0.650722301593725	1.02	0.35283343175317	0.0916924332809077	0.0329575116390723	0.0077	0.0065	0.093	0.0189	0.0487	0.0203	0.0171	0.023	0.0013	0.0364	0.0414	0.156	0.003	0.0422	0.1264	0.0205	0.0214	0.0029	0.0016	0.014	0.0134	0.1053	0.0309	0.0973	0.0437	0.0026
2	rs1919443	148398301	0.88	0.650722301593725	1.02	0.35283343175317	0.0917168259916597	0.0329575116390723	0.0077	0.0065	0.093	0.0189	0.0486	0.0203	0.0171	0.023	0.0013	0.0364	0.0414	0.156	0.003	0.0422	0.1264	0.0205	0.0214	0.0029	0.0016	0.014	0.0134	0.1053	0.0309	0.0973	0.0437	0.0026
2	rs76724416	148412390	0.88	0.650722301593725	1.02	0.35283343175317	0.0967284305553967	0.03982596682484	0.0077	0.0064	0.0931	0.0189	0.0487	0.0202	0.0171	0.0229	0.0012	0.0363	0.0414	0.1563	0.003	0.0422	0.1264	0.0204	0.0214	0.0028	0.0016	0.014	0.0132	0.1054	0.0308	0.0976	0.0437	0.0026
2	rs10188716	148418820	0.88	0.650722301593725	1.02	0.35283343175317	0.0986320172180312	0.0459154073011903	0.0077	0.0064	0.0931	0.0189	0.0487	0.0202	0.0171	0.0228	0.0012	0.0363	0.0414	0.1565	0.003	0.0422	0.1264	0.0204	0.0214	0.0028	0.0016	0.014	0.0132	0.1055	0.0307	0.0978	0.0436	0.0026
2	rs1950047	148428613	0.88	0.650722301593725	1.02	0.35283343175317	0.0990667333276475	0.0445160453611691	0.0077	0.0064	0.0931	0.0189	0.0487	0.0202	0.0171	0.0228	0.0012	0.0363	0.0415	0.1565	0.003	0.0422	0.1264	0.0204	0.0214	0.0028	0.0016	0.014	0.0132	0.1055	0.0307	0.0978	0.0436	0.0026
2	rs1528840	148446365	0.88	0.650722301593725	1.02	0.35283343175317	0.0967032065026974	0.0445160453611691	0.0077	0.0064	0.0932	0.0189	0.0486	0.0202	0.0171	0.0227	0.0012	0.0362	0.0415	0.1566	0.003	0.0422	0.1259	0.0204	0.0213	0.0028	0.0016	0.014	0.0134	0.1055	0.0306	0.0979	0.0437	0.0026
2	rs1919445	148454344	0.88	0.650722301593725	1.02	0.35283343175317	0.0966023515963167	0.0462093511636146	0.0077	0.0064	0.0932	0.0189	0.0486	0.0202	0.0171	0.0226	0.0012	0.0362	0.0415	0.1566	0.003	0.0422	0.1259	0.0204	0.0213	0.0028	0.0016	0.014	0.0134	0.1055	0.0306	0.0979	0.0437	0.0026
2	rs79120240	148461293	0.86	0.789876638244022	1.02	0.35283343175317	0.134259051939212	0.0498008885775442	0.0071	0.0064	0.0942	0.0185	0.0469	0.0207	0.0173	0.0219	9e-04	0.0345	0.0417	0.1577	0.0028	0.043	0.1251	0.0199	0.0213	0.0024	0.0017	0.0138	0.0132	0.1058	0.0307	0.1011	0.0439	0.0029
2	rs1919447	148462864	0.86	0.789876638244022	1.02	0.35283343175317	0.136897825284334	0.0487110428796744	0.0071	0.0064	0.0942	0.0185	0.0469	0.0207	0.0173	0.0219	9e-04	0.0345	0.0417	0.1577	0.0028	0.043	0.1251	0.0199	0.0213	0.0024	0.0017	0.0138	0.0132	0.1058	0.0307	0.1011	0.0439	0.0029
2	rs17677891	148471037	0.86	0.789876638244022	1.02	0.35283343175317	0.150456724361725	0.0523846925449201	0.007	0.0064	0.0942	0.0185	0.0469	0.0207	0.0173	0.0218	9e-04	0.0345	0.0419	0.1579	0.0028	0.0431	0.125	0.0199	0.0213	0.0024	0.0017	0.0138	0.0132	0.1057	0.0307	0.1012	0.044	0.0029
2	rs115428710	148473811	0.86	0.789876638244022	1.02	0.35283343175317	0.156574260159494	0.0563661621431068	0.007	0.0064	0.0943	0.0185	0.0469	0.0207	0.0173	0.0218	9e-04	0.0345	0.0416	0.1579	0.0028	0.0431	0.1251	0.0199	0.0214	0.0024	0.0017	0.0138	0.0132	0.1057	0.0307	0.1013	0.044	0.0029
2	rs12996302	148476706	0.86	0.789876638244022	1.02	0.35283343175317	0.157048202246783	0.0566231882187791	0.007	0.0064	0.0943	0.0185	0.0469	0.0207	0.0173	0.0218	9e-04	0.0345	0.0416	0.1579	0.0028	0.0431	0.1251	0.0199	0.0214	0.0024	0.0017	0.0138	0.0132	0.1058	0.0307	0.1013	0.044	0.0029
2	rs7584099	148478336	0.86	0.789876638244022	1.02	0.35283343175317	0.157183769263508	0.0568807159807942	0.007	0.0064	0.0943	0.0185	0.0469	0.0207	0.0173	0.0218	9e-04	0.0345	0.0416	0.1579	0.0028	0.0431	0.1251	0.0199	0.0214	0.0024	0.0017	0.0138	0.0132	0.1058	0.0307	0.1013	0.044	0.0029
2	rs72867111	148495196	0.86	0.789876638244022	1.02	0.35283343175317	0.151151420832788	0.0530707769912157	0.007	0.0064	0.0943	0.0185	0.0468	0.0207	0.0173	0.0218	9e-04	0.0345	0.0416	0.158	0.0027	0.0431	0.125	0.0199	0.0213	0.0024	0.0017	0.0138	0.0132	0.1058	0.0307	0.1014	0.044	0.0029
2	rs16827789	148512859	0.86	0.789876638244022	1.02	0.35283343175317	0.164780946214487	0.0567518894301204	0.007	0.0063	0.0943	0.0184	0.0468	0.0209	0.0173	0.0219	8e-04	0.0342	0.0416	0.1581	0.0026	0.0431	0.1249	0.0199	0.0212	0.0025	0.0017	0.0138	0.0131	0.1057	0.0306	0.102	0.0441	0.0029
2	rs4662293	148515565	0.86	0.789876638244022	1.02	0.35283343175317	0.176299583474479	0.0613348109297567	0.007	0.0063	0.0943	0.0184	0.0467	0.0209	0.0173	0.022	8e-04	0.0341	0.0416	0.1582	0.0025	0.043	0.1248	0.0199	0.0212	0.0025	0.0016	0.0139	0.0131	0.1057	0.0305	0.1023	0.0441	0.0029
2	rs13389894	148517747	0.86	0.789876638244022	1.02	0.35283343175317	0.174456427592351	0.0618681926941815	0.007	0.0063	0.0943	0.0184	0.0467	0.0209	0.0173	0.022	8e-04	0.0341	0.0416	0.1582	0.0025	0.043	0.1248	0.0199	0.0212	0.0025	0.0016	0.0139	0.0131	0.1057	0.0305	0.1023	0.0441	0.0029
2	rs6757199	148522589	0.86	0.789876638244022	1.02	0.35283343175317	0.171159906483048	0.0621356168740305	0.007	0.0063	0.0943	0.0184	0.0468	0.0209	0.0172	0.022	8e-04	0.0342	0.0416	0.1582	0.0025	0.043	0.1249	0.0199	0.0212	0.0025	0.0016	0.0139	0.0131	0.1057	0.0305	0.1023	0.0441	0.0028
2	rs78439699	148524093	0.86	0.789876638244022	1.02	0.35283343175317	0.170483653288721	0.0621356168740305	0.007	0.0063	0.0943	0.0184	0.0468	0.0209	0.0172	0.022	8e-04	0.0342	0.0416	0.1582	0.0025	0.043	0.1249	0.0199	0.0212	0.0025	0.0016	0.0139	0.0131	0.1057	0.0305	0.1023	0.0441	0.0028
2	rs12989810	148563876	0.86	0.789876638244022	1.03	0.312927433563081	0.210472159917466	0.115817726184266	0.0068	0.0061	0.0936	0.0183	0.0478	0.0211	0.0173	0.0221	8e-04	0.0343	0.0417	0.159	0.0025	0.0429	0.1241	0.0203	0.0216	0.0024	0.0015	0.0138	0.013	0.1052	0.0297	0.1031	0.0439	0.0029
2	rs76966748	148569240	0.86	0.789876638244022	1.03	0.312927433563081	0.185795842068776	0.117023328175156	0.0068	0.0061	0.0936	0.0183	0.0478	0.0211	0.0173	0.0221	9e-04	0.0343	0.0417	0.1589	0.0025	0.0429	0.124	0.0203	0.0216	0.0024	0.0015	0.0138	0.013	0.1052	0.0297	0.1031	0.0439	0.0029
2	rs116633454	148594594	0.85	0.865999623192944	1.03	0.312927433563081	0.217067549220019	0.192620440772348	0.0068	0.0061	0.0936	0.0183	0.0481	0.021	0.0172	0.0222	9e-04	0.0345	0.0418	0.1583	0.0025	0.0431	0.124	0.0204	0.0214	0.0023	0.0014	0.0139	0.0129	0.1052	0.0295	0.1036	0.0441	0.0029
2	rs13017754	148595355	0.85	0.865999623192944	1.03	0.312927433563081	0.216781961524361	0.193033348384492	0.0068	0.0061	0.0936	0.0183	0.0481	0.021	0.0172	0.0222	9e-04	0.0345	0.0418	0.1583	0.0025	0.0431	0.124	0.0204	0.0214	0.0023	0.0014	0.0139	0.0129	0.1052	0.0295	0.1036	0.0441	0.0029
2	rs74733591	148596641	0.85	0.865999623192944	1.05	0.24269399207398	0.217067549220019	0.19344655532836	0.0068	0.0061	0.0936	0.0183	0.0481	0.021	0.0172	0.0222	9e-04	0.0345	0.0418	0.1583	0.0025	0.0431	0.124	0.0204	0.0214	0.0023	0.0014	0.0139	0.0129	0.1052	0.0295	0.1036	0.0441	0.0029
2	rs115922692	148596644	0.85	0.865999623192944	1.04	0.276253925711104	0.216822746858614	0.193653270935827	0.0068	0.0061	0.0936	0.0183	0.0481	0.021	0.0172	0.0222	9e-04	0.0345	0.0418	0.1583	0.0025	0.0431	0.124	0.0204	0.0214	0.0023	0.0014	0.0139	0.0129	0.1052	0.0295	0.1036	0.0441	0.0029
2	rs13023729	148601709	0.85	0.865999623192944	1.02	0.35283343175317	0.217394193308704	0.194584414881238	0.0068	0.0061	0.0936	0.0183	0.0481	0.021	0.0172	0.0222	9e-04	0.0345	0.0418	0.1583	0.0025	0.0431	0.124	0.0204	0.0214	0.0023	0.0014	0.0139	0.0129	0.1052	0.0295	0.1036	0.0441	0.0029
2	rs74508961	148607647	0.85	0.865999623192944	1.02	0.35283343175317	0.216781961524361	0.194791540756906	0.0068	0.0061	0.0936	0.0183	0.048	0.021	0.0172	0.0222	9e-04	0.0345	0.0418	0.1583	0.0025	0.043	0.124	0.0204	0.0214	0.0023	0.0014	0.0139	0.0129	0.1052	0.0295	0.1036	0.0441	0.0029
2	rs17742246	148628050	0.85	0.865999623192944	1.02	0.35283343175317	0.216252143740311	0.200621126275782	0.0068	0.0062	0.0937	0.0183	0.048	0.021	0.0172	0.0223	9e-04	0.0346	0.0418	0.1584	0.0025	0.0429	0.124	0.0204	0.0214	0.0023	0.0014	0.0138	0.0129	0.1053	0.0293	0.1034	0.0441	0.0029
2	rs77932046	148635793	0.85	0.865999623192944	1.02	0.35283343175317	0.216252143740311	0.200098280091816	0.0068	0.0062	0.0937	0.0183	0.048	0.021	0.0172	0.0223	9e-04	0.0346	0.0418	0.1584	0.0025	0.0429	0.124	0.0204	0.0214	0.0023	0.0014	0.0138	0.0129	0.1053	0.0293	0.1034	0.0441	0.0029
2	rs7560502	148637462	0.85	0.865999623192944	1.02	0.35283343175317	0.213573519328484	0.200935053612401	0.0068	0.0062	0.0937	0.0183	0.048	0.021	0.0172	0.0223	9e-04	0.0346	0.0418	0.1584	0.0025	0.0429	0.124	0.0203	0.0214	0.0023	0.0014	0.0138	0.0129	0.1054	0.0293	0.1034	0.0441	0.0029
2	rs17742573	148643956	0.85	0.865999623192944	1.01	0.39608418712213	0.210351844523546	0.204293819943217	0.0068	0.0062	0.0937	0.0182	0.048	0.021	0.0172	0.0223	9e-04	0.0348	0.0418	0.1584	0.0025	0.0429	0.124	0.0203	0.0213	0.0024	0.0014	0.0139	0.0129	0.1054	0.0293	0.1035	0.0442	0.0029
2	rs1128919	148657117	0.85	0.865999623192944	1.01	0.39608418712213	0.209190794422992	0.245772440896735	0.0068	0.0062	0.0937	0.0182	0.0481	0.021	0.0171	0.0223	8e-04	0.0348	0.0419	0.1585	0.0024	0.043	0.1239	0.0203	0.0212	0.0027	0.0014	0.0139	0.0128	0.1053	0.0292	0.1036	0.0442	0.0029
2	rs115752514	148661092	0.85	0.865999623192944	1.01	0.39608418712213	0.209110855545617	0.246891155610143	0.0068	0.0062	0.0937	0.0182	0.0481	0.021	0.0171	0.0223	8e-04	0.0348	0.0419	0.1585	0.0024	0.043	0.1239	0.0203	0.0212	0.0027	0.0014	0.0139	0.0128	0.1053	0.0292	0.1036	0.0442	0.0029
2	rs2303391	148680762	0.85	0.865999623192944	1.01	0.39608418712213	0.209911019749257	0.257825700739154	0.0068	0.0062	0.0937	0.0182	0.0481	0.021	0.0171	0.0223	8e-04	0.0348	0.0419	0.1585	0.0024	0.043	0.1238	0.0203	0.0212	0.0027	0.0014	0.0139	0.0128	0.1053	0.0292	0.1036	0.0442	0.0029
2	rs116761072	148681521	0.85	0.865999623192944	1.01	0.39608418712213	0.2110743183523	0.258620551062643	0.0068	0.0062	0.0937	0.0182	0.0481	0.021	0.0171	0.0222	8e-04	0.0348	0.0419	0.1586	0.0024	0.043	0.1238	0.0203	0.0212	0.0027	0.0014	0.0139	0.0128	0.1053	0.0291	0.1036	0.0442	0.0029
2	rs3768684	148703965	0.85	0.865999623192944	1.01	0.39608418712213	0.203518608259679	0.258393372625069	0.0068	0.0062	0.0936	0.0181	0.0482	0.021	0.0171	0.0223	8e-04	0.0349	0.0419	0.1585	0.0024	0.0431	0.1237	0.0204	0.0212	0.0029	0.0014	0.0139	0.0129	0.1052	0.0289	0.1036	0.0442	0.0029
2	rs13012311	148707032	0.85	0.865999623192944	1.01	0.39608418712213	0.199954933708169	0.252508831443636	0.0068	0.0062	0.0934	0.0181	0.0482	0.0211	0.0171	0.0223	9e-04	0.0349	0.0419	0.1585	0.0025	0.0431	0.1236	0.0204	0.0212	0.0032	0.0014	0.014	0.0128	0.1051	0.0288	0.1035	0.0442	0.0029
2	rs2307394	148716428	0.85	0.865999623192944	1.02	0.35283343175317	0.198943300485895	0.249807351088719	0.0068	0.0062	0.0934	0.0181	0.0482	0.0211	0.0171	0.0223	9e-04	0.0349	0.0419	0.1585	0.0025	0.0431	0.1235	0.0204	0.0212	0.0032	0.0014	0.014	0.0128	0.1051	0.0288	0.1035	0.0442	0.0029
2	rs76938049	148721823	0.85	0.865999623192944	1.02	0.35283343175317	0.195579424317357	0.243094134555657	0.0068	0.0062	0.0934	0.018	0.0482	0.0211	0.017	0.0223	9e-04	0.0349	0.0419	0.1585	0.0025	0.0431	0.1235	0.0205	0.0212	0.0032	0.0014	0.014	0.0128	0.1051	0.0288	0.1035	0.0442	0.0029
2	rs17219029	148725566	0.85	0.865999623192944	1.02	0.35283343175317	0.198128340783537	0.243539869131469	0.0068	0.0062	0.0934	0.0181	0.0482	0.0211	0.017	0.0223	9e-04	0.0349	0.0419	0.1585	0.0025	0.0431	0.1235	0.0205	0.0213	0.0032	0.0014	0.014	0.0128	0.1051	0.0288	0.1034	0.0442	0.0029
2	rs2307397	148730367	0.85	0.865999623192944	1.02	0.35283343175317	0.199098746581945	0.242314726367824	0.0068	0.0062	0.0934	0.0181	0.0483	0.0211	0.017	0.0223	9e-04	0.0349	0.0419	0.1585	0.0025	0.0431	0.1235	0.0205	0.0213	0.0032	0.0014	0.014	0.0128	0.1051	0.0288	0.1034	0.0442	0.0029
2	rs114668372	148731331	0.85	0.865999623192944	1.02	0.35283343175317	0.199059878587827	0.242092185144619	0.0068	0.0062	0.0934	0.0181	0.0483	0.0211	0.017	0.0223	9e-04	0.0349	0.0419	0.1585	0.0025	0.0431	0.1235	0.0205	0.0213	0.0032	0.0014	0.014	0.0128	0.1051	0.0288	0.1034	0.0442	0.0029
2	rs75322814	148737283	0.85	0.865999623192944	1.02	0.35283343175317	0.19874908991839	0.241424953590957	0.0068	0.0062	0.0934	0.0181	0.0483	0.0211	0.017	0.0223	9e-04	0.0349	0.0419	0.1585	0.0025	0.0431	0.1235	0.0205	0.0213	0.0032	0.0014	0.014	0.0128	0.1051	0.0288	0.1034	0.0442	0.0029
2	rs62169552	148776598	0.85	0.865999623192944	1.02	0.35283343175317	0.194733961925872	0.203452383151327	0.0068	0.0062	0.0933	0.018	0.0483	0.0211	0.017	0.0223	8e-04	0.035	0.0419	0.1584	0.0025	0.0432	0.1233	0.0205	0.0213	0.003	0.0014	0.0141	0.0129	0.1051	0.0287	0.1035	0.0442	0.0029
2	rs17218798	148778043	0.85	0.865999623192944	1.02	0.35283343175317	0.194158707689713	0.202612107960775	0.0068	0.0062	0.0933	0.018	0.0483	0.0212	0.017	0.0223	8e-04	0.035	0.0419	0.1584	0.0025	0.0432	0.1233	0.0205	0.0213	0.003	0.0014	0.0141	0.0129	0.1051	0.0287	0.1035	0.0442	0.0029
2	rs11896010	148789730	0.85	0.865999623192944	1.02	0.35283343175317	0.197160631089572	0.196555111932767	0.0069	0.0062	0.0932	0.018	0.0483	0.0212	0.0171	0.0223	8e-04	0.035	0.0419	0.1584	0.0025	0.0432	0.1232	0.0205	0.0214	0.0029	0.0014	0.0142	0.0129	0.1051	0.0287	0.1035	0.0442	0.0029
2	rs114543138	148810894	0.85	0.865999623192944	1.02	0.35283343175317	0.194350351225221	0.153097045109159	0.0069	0.0062	0.093	0.0175	0.0481	0.0212	0.017	0.0233	8e-04	0.0357	0.0416	0.1587	0.0025	0.043	0.1231	0.0201	0.0215	0.0026	0.0015	0.0147	0.0132	0.1048	0.0284	0.1036	0.0439	0.003
2	rs115009322	148810992	0.85	0.865999623192944	1.02	0.35283343175317	0.190310608995532	0.155006416924415	0.007	0.0062	0.0929	0.0175	0.0481	0.0211	0.017	0.0233	8e-04	0.036	0.0416	0.1586	0.0025	0.0429	0.1232	0.0201	0.0215	0.0026	0.0015	0.0147	0.0132	0.1047	0.0284	0.1036	0.0439	0.003
2	rs10174206	148815661	0.85	0.865999623192944	1.02	0.35283343175317	0.176009718637259	0.142562791242442	0.007	0.0062	0.0928	0.0173	0.0481	0.0211	0.017	0.0237	8e-04	0.036	0.0415	0.1586	0.0025	0.0429	0.1231	0.02	0.0215	0.0025	0.0015	0.0149	0.0134	0.1047	0.0284	0.1037	0.0438	0.003
2	rs1234432	148818084	0.85	0.865999623192944	1.01	0.39608418712213	0.177607393665787	0.13630081096927	0.007	0.0062	0.0928	0.0173	0.0481	0.0211	0.017	0.0237	8e-04	0.0361	0.0415	0.1586	0.0025	0.0429	0.1231	0.02	0.0215	0.0025	0.0015	0.0149	0.0134	0.1047	0.0284	0.1037	0.0438	0.003
2	rs112184638	148824879	0.85	0.865999623192944	1.02	0.35283343175317	0.176553441803443	0.121192531147954	0.007	0.0062	0.0928	0.0172	0.048	0.021	0.017	0.0239	8e-04	0.036	0.0415	0.1585	0.0025	0.043	0.1231	0.0199	0.0215	0.0025	0.0015	0.0149	0.0134	0.1047	0.0285	0.1036	0.0438	0.003
2	rs12691773	148829322	0.85	0.865999623192944	1.02	0.35283343175317	0.178081033205242	0.126125596555621	0.007	0.0062	0.0928	0.0172	0.048	0.021	0.017	0.0239	8e-04	0.036	0.0415	0.1585	0.0025	0.043	0.1231	0.0199	0.0215	0.0025	0.0015	0.0149	0.0134	0.1047	0.0285	0.1036	0.0438	0.003
2	rs12997434	148835962	0.85	0.865999623192944	1.02	0.35283343175317	0.177461805180096	0.12347371658038	0.007	0.0062	0.0927	0.0172	0.048	0.021	0.017	0.0239	8e-04	0.036	0.0415	0.1585	0.0025	0.043	0.1231	0.02	0.0215	0.0024	0.0015	0.0149	0.0134	0.1047	0.0285	0.1036	0.0438	0.003
2	rs78938661	148837156	0.85	0.865999623192944	1.02	0.35283343175317	0.175792501284183	0.124885432141754	0.007	0.0062	0.0928	0.0172	0.048	0.021	0.017	0.0239	8e-04	0.0361	0.0415	0.1585	0.0025	0.043	0.1231	0.02	0.0215	0.0024	0.0015	0.0149	0.0134	0.1047	0.0285	0.1037	0.0438	0.003
2	rs112585685	148839096	0.85	0.865999623192944	1.02	0.35283343175317	0.175683950873946	0.124885432141754	0.007	0.0062	0.0928	0.0172	0.048	0.021	0.017	0.0239	8e-04	0.0361	0.0415	0.1585	0.0025	0.043	0.1231	0.02	0.0215	0.0024	0.0015	0.0149	0.0134	0.1047	0.0285	0.1037	0.0438	0.003
2	rs13015552	148843372	0.85	0.865999623192944	1.01	0.39608418712213	0.174925185618742	0.124443626296515	0.007	0.0062	0.0928	0.0172	0.048	0.021	0.0171	0.0238	8e-04	0.0361	0.0414	0.1585	0.0025	0.043	0.1231	0.02	0.0215	0.0024	0.0015	0.0149	0.0134	0.1047	0.0286	0.1037	0.0438	0.003
2	rs13426269	148865529	0.85	0.865999623192944	1.01	0.39608418712213	0.155460449307138	0.0850569180940905	0.0071	0.0062	0.0927	0.0172	0.048	0.021	0.0171	0.0239	8e-04	0.036	0.0415	0.1584	0.0024	0.043	0.123	0.02	0.0215	0.0024	0.0015	0.0149	0.0134	0.1046	0.0286	0.1037	0.0438	0.003
2	rs41477845	148875566	0.85	0.865999623192944	1.01	0.39608418712213	0.154989339539869	0.0847524294993647	0.0071	0.0062	0.0927	0.0172	0.048	0.021	0.0171	0.0239	8e-04	0.036	0.0415	0.1583	0.0025	0.0431	0.123	0.02	0.0215	0.0024	0.0015	0.0149	0.0134	0.1046	0.0286	0.1037	0.0438	0.003
2	rs12469593	148883419	0.85	0.865999623192944	1.01	0.39608418712213	0.152180390333895	0.0797180226008069	0.0071	0.0062	0.0927	0.0172	0.048	0.021	0.0171	0.0238	8e-04	0.036	0.0415	0.1583	0.0024	0.0431	0.1229	0.02	0.0215	0.0024	0.0015	0.0149	0.0134	0.1046	0.0286	0.1037	0.0439	0.003
2	rs10928377	148900148	0.85	0.865999623192944	1.01	0.39608418712213	0.150555850653019	0.0732976358894361	0.0071	0.0062	0.0927	0.0172	0.048	0.021	0.0171	0.0238	8e-04	0.036	0.0415	0.1582	0.0024	0.0431	0.1229	0.02	0.0215	0.0024	0.0015	0.0149	0.0134	0.1046	0.0286	0.1037	0.0439	0.003
2	rs62183899	148915940	0.85	0.865999623192944	1.01	0.39608418712213	0.134722474403766	0.0572679468469331	0.0071	0.0062	0.0927	0.0172	0.048	0.021	0.0171	0.0238	8e-04	0.0361	0.0415	0.1582	0.0024	0.0431	0.1229	0.02	0.0214	0.0024	0.0015	0.0149	0.0134	0.1046	0.0286	0.1037	0.0439	0.003
2	rs77392223	148918069	0.85	0.865999623192944	1.01	0.39608418712213	0.120657436607844	0.052758440569807	0.0071	0.0062	0.0927	0.0172	0.0481	0.021	0.0171	0.0239	8e-04	0.0361	0.0415	0.1582	0.0024	0.0431	0.1229	0.02	0.021	0.0024	0.0015	0.0149	0.0134	0.1046	0.0286	0.1037	0.044	0.003
2	rs10497031	148918835	0.85	0.865999623192944	1.01	0.39608418712213	0.117301909539417	0.052446903819743	0.0071	0.0062	0.0927	0.0172	0.0481	0.021	0.0171	0.0239	8e-04	0.0361	0.0415	0.1582	0.0024	0.0431	0.1229	0.02	0.0209	0.0024	0.0015	0.0149	0.0134	0.1046	0.0286	0.1037	0.044	0.003
2	rs116361177	148932946	0.85	0.865999623192944	1.01	0.39608418712213	0.112390827153306	0.0505333042179691	0.0071	0.0062	0.0926	0.0172	0.0481	0.0211	0.0171	0.0239	8e-04	0.0361	0.0415	0.1582	0.0025	0.0431	0.1228	0.02	0.0209	0.0025	0.0015	0.015	0.0134	0.1046	0.0286	0.1037	0.044	0.003
2	rs6430301	148953669	0.85	0.865999623192944	1.01	0.39608418712213	0.110243419274538	0.0502886469647399	0.0071	0.0062	0.0926	0.0171	0.0481	0.0211	0.0171	0.0239	8e-04	0.0362	0.0415	0.1581	0.0025	0.0432	0.1228	0.02	0.0209	0.0025	0.0015	0.015	0.0135	0.1046	0.0286	0.1037	0.044	0.003
2	rs74921739	148959594	0.85	0.865999623192944	1.01	0.39608418712213	0.0523465059124902	0.0452716521460771	0.0072	0.0061	0.0915	0.0169	0.0478	0.0217	0.0172	0.0247	9e-04	0.0369	0.0417	0.1564	0.0024	0.0439	0.1204	0.0203	0.0208	0.0027	0.0017	0.0156	0.0143	0.105	0.0288	0.1038	0.0438	0.0028
2	rs114215192	148961406	0.85	0.865999623192944	1.01	0.39608418712213	0.0298191951370272	0.0322033852047225	0.0074	0.006	0.0904	0.0166	0.0473	0.0223	0.0173	0.0257	0.001	0.0375	0.0421	0.1546	0.0024	0.0447	0.1178	0.0207	0.0206	0.0029	0.002	0.0162	0.0152	0.1054	0.0291	0.1038	0.0435	0.0026
2	rs4246606	148964449	0.85	0.865999623192944	1.01	0.39608418712213	0.0330606918056549	0.0389488455233696	0.0074	0.006	0.0903	0.0166	0.0473	0.0224	0.0173	0.0258	0.001	0.0376	0.0422	0.1545	0.0024	0.0447	0.1178	0.0207	0.0206	0.0029	0.002	0.0162	0.0152	0.1055	0.0291	0.1038	0.0435	0.0026
2	rs74698289	148964849	0.85	0.865999623192944	1.01	0.39608418712213	0.0320345320658758	0.0349038415136676	0.0074	0.006	0.0903	0.0165	0.0473	0.0224	0.0173	0.0258	0.001	0.0376	0.0422	0.1545	0.0024	0.0447	0.1177	0.0208	0.0206	0.0029	0.002	0.0162	0.0152	0.1055	0.0291	0.1038	0.0435	0.0026
2	rs114102696	148971586	0.85	0.865999623192944	1.01	0.39608418712213	0.0255514925663151	0.0319039923282261	0.0074	0.006	0.0902	0.0166	0.0472	0.0225	0.0174	0.0259	0.001	0.0376	0.0422	0.1541	0.0024	0.0448	0.1175	0.0208	0.0206	0.0029	0.002	0.0163	0.0154	0.1058	0.0291	0.1038	0.0434	0.0026
2	rs17334363	148972582	0.85	0.865999623192944	1.01	0.39608418712213	0.0232992748068105	0.0338218990839475	0.0074	0.006	0.09	0.0166	0.0472	0.0226	0.0174	0.0259	0.001	0.0376	0.0422	0.1538	0.0024	0.0449	0.1172	0.0208	0.0206	0.0029	0.0021	0.0163	0.0155	0.106	0.0292	0.1037	0.0433	0.0025
2	rs116490791	148992548	0.85	0.865999623192944	1.01	0.39608418712213	0.0175875507672033	0.032353566009896	0.0074	0.006	0.0891	0.0167	0.0471	0.0232	0.0176	0.0262	0.0011	0.0377	0.0425	0.1518	0.0024	0.0456	0.1159	0.0209	0.0205	0.003	0.0023	0.0166	0.0163	0.1073	0.0293	0.1034	0.0429	0.0023
2	rs114691603	149007962	0.85	0.865999623192944	1.01	0.39608418712213	0.0194813242638564	0.0328564964502637	0.0074	0.006	0.0891	0.0167	0.0469	0.0233	0.0176	0.0263	0.0011	0.0377	0.0425	0.1517	0.0024	0.0456	0.1158	0.021	0.0205	0.003	0.0023	0.0166	0.0163	0.1074	0.0294	0.1034	0.0429	0.0023
2	rs34380714	149011594	0.85	0.865999623192944	1	0.442785362986439	0.0201240781808107	0.0340780870354446	0.0074	0.006	0.0891	0.0167	0.0468	0.0233	0.0176	0.0263	0.0011	0.0377	0.0425	0.1515	0.0024	0.0457	0.1158	0.021	0.0205	0.003	0.0023	0.0166	0.0164	0.1074	0.0294	0.1035	0.043	0.0022
2	rs114948942	149024073	0.84	0.946582027722497	1	0.442785362986439	0.0299457533101287	0.0313584667031971	0.0075	0.006	0.0889	0.0167	0.0467	0.0235	0.0176	0.0264	0.0011	0.0377	0.0424	0.1511	0.0024	0.0458	0.1154	0.0211	0.0206	0.003	0.0024	0.0168	0.0166	0.1074	0.0294	0.1034	0.0431	0.0022
2	rs961207	149024933	0.84	0.946582027722497	1	0.442785362986439	0.0307952430441169	0.0318044820468864	0.0075	0.006	0.0889	0.0167	0.0467	0.0236	0.0176	0.0264	0.0011	0.0376	0.0424	0.1511	0.0024	0.0458	0.1154	0.0211	0.0206	0.003	0.0024	0.0168	0.0166	0.1073	0.0294	0.1034	0.0431	0.0022
2	rs4972345	149032186	0.85	0.865999623192944	1	0.442785362986439	0.0281860103588519	0.0270140923458692	0.0075	0.0059	0.0886	0.0167	0.0465	0.0236	0.0175	0.0266	0.0011	0.0379	0.0424	0.1512	0.0025	0.0458	0.1148	0.0213	0.0205	0.0031	0.0025	0.0169	0.0168	0.1073	0.0294	0.1034	0.0433	0.0022
2	rs114223935	149056051	0.84	0.946582027722497	1	0.442785362986439	0.0353624208586532	0.0239238420619822	0.0075	0.0059	0.0884	0.0168	0.0462	0.0236	0.0174	0.0267	0.0011	0.0381	0.0423	0.1513	0.0026	0.0458	0.1142	0.0214	0.0204	0.0031	0.0026	0.017	0.0169	0.1073	0.0294	0.1035	0.0433	0.0022
2	rs76316654	149063814	0.84	0.946582027722497	1	0.442785362986439	0.0397875908810484	0.0215890254334355	0.0076	0.0059	0.0881	0.0168	0.0461	0.0237	0.0173	0.027	0.0012	0.0384	0.0421	0.1515	0.0027	0.0458	0.1134	0.0216	0.0203	0.0031	0.0026	0.0171	0.0171	0.1074	0.0295	0.1036	0.0432	0.0022
2	rs12463708	149073944	0.84	0.946582027722497	1	0.442785362986439	0.0387024634141781	0.0214649851891866	0.0076	0.0059	0.0882	0.0168	0.0461	0.0237	0.0173	0.027	0.0012	0.0384	0.0421	0.1515	0.0027	0.0458	0.1134	0.0215	0.0202	0.0031	0.0026	0.0171	0.0171	0.1074	0.0295	0.1036	0.0432	0.0022
2	rs17276501	149087536	0.84	0.946582027722497	1	0.442785362986439	0.0444887498191825	0.02388036763644	0.0075	0.0058	0.0882	0.0168	0.046	0.0237	0.0173	0.027	0.0011	0.0384	0.0421	0.1515	0.0027	0.0458	0.1133	0.0217	0.0202	0.0031	0.0026	0.0171	0.0171	0.1074	0.0295	0.1036	0.0432	0.0022
2	rs56178042	149091769	0.84	0.946582027722497	1	0.442785362986439	0.0474649291181946	0.0249785181636325	0.0075	0.0058	0.0882	0.0168	0.046	0.0237	0.0173	0.027	0.0011	0.0385	0.0421	0.1515	0.0027	0.0458	0.1133	0.0217	0.0202	0.0031	0.0026	0.0172	0.0171	0.1074	0.0295	0.1036	0.0432	0.0022
2	rs13403308	149098444	0.84	0.946582027722497	1.01	0.39608418712213	0.0476235369037566	0.0250673839259533	0.0075	0.0058	0.0882	0.0168	0.046	0.0237	0.0173	0.027	0.0011	0.0385	0.0421	0.1515	0.0027	0.0458	0.1133	0.0217	0.0202	0.0031	0.0026	0.0172	0.0171	0.1074	0.0295	0.1036	0.0432	0.0022
2	rs16828570	149106743	0.84	0.946582027722497	1.01	0.39608418712213	0.0447013485295752	0.0244924375674286	0.0075	0.0059	0.0882	0.0167	0.046	0.0236	0.0173	0.027	0.0011	0.0386	0.0421	0.1516	0.0027	0.0459	0.1132	0.0217	0.0202	0.0031	0.0026	0.0172	0.0171	0.1074	0.0295	0.1036	0.0432	0.0022
2	rs17276953	149107492	0.84	0.946582027722497	1.01	0.39608418712213	0.0446253411475728	0.0244924375674286	0.0075	0.0059	0.0882	0.0167	0.046	0.0236	0.0173	0.027	0.0011	0.0386	0.0421	0.1516	0.0027	0.0459	0.1132	0.0217	0.0202	0.0031	0.0026	0.0172	0.0171	0.1074	0.0295	0.1036	0.0432	0.0022
2	rs17355620	149108377	0.84	0.946582027722497	1.01	0.39608418712213	0.0448841258964766	0.0244484736939065	0.0075	0.0059	0.0882	0.0167	0.046	0.0236	0.0173	0.027	0.0011	0.0386	0.0421	0.1516	0.0027	0.0459	0.1131	0.0217	0.0202	0.0031	0.0026	0.0172	0.0171	0.1074	0.0295	0.1036	0.0432	0.0022
2	rs7567204	149119241	0.85	0.865999623192944	1.01	0.39608418712213	0.035517993099691	0.0328564964502637	0.0072	0.0058	0.0882	0.0167	0.046	0.0235	0.0174	0.0271	0.0011	0.0388	0.0421	0.1516	0.0027	0.0459	0.1131	0.0218	0.0201	0.0031	0.0025	0.0172	0.0173	0.1071	0.0295	0.1036	0.0433	0.0021
2	rs115343392	149120148	0.85	0.865999623192944	1.01	0.39608418712213	0.0352331397171212	0.0340780870354446	0.0072	0.0058	0.0882	0.0167	0.0461	0.0235	0.0174	0.0271	0.0011	0.0388	0.0421	0.1516	0.0027	0.046	0.1131	0.0218	0.0201	0.0031	0.0025	0.0172	0.0173	0.1071	0.0296	0.1036	0.0432	0.0021
2	rs115998989	149130071	0.85	0.865999623192944	1.02	0.35283343175317	0.0347193019665204	0.034851966632784	0.0071	0.0058	0.0882	0.0167	0.0459	0.0235	0.0174	0.0273	0.0011	0.0389	0.0419	0.1517	0.0026	0.046	0.1129	0.0218	0.0201	0.0031	0.0025	0.0173	0.0176	0.1072	0.0296	0.1036	0.0431	0.0021
2	rs72859326	149130406	0.85	0.865999623192944	1.02	0.35283343175317	0.0345916623729303	0.0343351618345971	0.0071	0.0058	0.0882	0.0167	0.0459	0.0235	0.0174	0.0273	0.0011	0.0388	0.0419	0.1517	0.0026	0.046	0.113	0.0218	0.0201	0.0031	0.0025	0.0173	0.0176	0.1072	0.0296	0.1036	0.0431	0.0021
2	rs74878285	149148673	0.85	0.865999623192944	1.02	0.35283343175317	0.0344262199965435	0.032906986185002	0.0072	0.0058	0.0882	0.0167	0.0459	0.0235	0.0174	0.0271	0.0011	0.0388	0.042	0.1517	0.0027	0.0461	0.113	0.0218	0.0201	0.0031	0.0025	0.0172	0.0176	0.1073	0.0296	0.1036	0.043	0.0021
2	rs12613727	149151358	0.85	0.865999623192944	1.02	0.35283343175317	0.035401269421807	0.0335665993151485	0.0072	0.0058	0.0882	0.0166	0.0459	0.0235	0.0174	0.027	0.0011	0.0388	0.042	0.1517	0.0027	0.0463	0.113	0.0218	0.0201	0.0031	0.0025	0.0172	0.0175	0.1073	0.0296	0.1036	0.0429	0.0021
2	rs12998802	149154317	0.85	0.865999623192944	1.02	0.35283343175317	0.0352073229870222	0.0414381110616784	0.0071	0.0058	0.0883	0.0167	0.0459	0.0236	0.0174	0.027	0.0011	0.0388	0.042	0.1517	0.0027	0.0463	0.113	0.0217	0.0201	0.0031	0.0025	0.0172	0.0175	0.1073	0.0296	0.1036	0.0429	0.0021
2	rs12475363	149159339	0.85	0.865999623192944	1.02	0.35283343175317	0.0320587016632849	0.0614013765815832	0.0071	0.0058	0.0882	0.0166	0.0458	0.0235	0.0174	0.027	0.0011	0.0389	0.042	0.1517	0.0027	0.0461	0.1129	0.0217	0.0201	0.0032	0.0025	0.0172	0.0176	0.1072	0.0296	0.1037	0.043	0.0021
2	rs77455407	149161084	0.85	0.865999623192944	1.02	0.35283343175317	0.0335947816649993	0.0921800949887954	0.0071	0.0058	0.0882	0.0166	0.0457	0.0235	0.0173	0.0271	0.0011	0.0389	0.0419	0.1518	0.0027	0.0462	0.1128	0.0217	0.0201	0.0032	0.0025	0.0173	0.0176	0.1071	0.0295	0.1036	0.043	0.0021
2	rs11900654	149165632	0.85	0.865999623192944	1.02	0.35283343175317	0.0404656690959729	0.081282539539209	0.0072	0.0058	0.088	0.0166	0.0456	0.0235	0.0173	0.0273	0.001	0.039	0.0419	0.1519	0.0027	0.0462	0.1125	0.0216	0.02	0.0033	0.0025	0.0174	0.0177	0.1071	0.0295	0.1035	0.0432	0.0021
2	rs10196277	149188375	0.85	0.865999623192944	1.02	0.35283343175317	0.044352443664539	0.0786818857989365	0.0072	0.0057	0.088	0.0166	0.0455	0.0235	0.0173	0.0273	0.001	0.0391	0.0419	0.1518	0.0026	0.0463	0.1124	0.0216	0.02	0.0032	0.0025	0.0174	0.0177	0.1071	0.0295	0.1035	0.0433	0.0021
2	rs115198128	149198582	0.85	0.865999623192944	1.02	0.35283343175317	0.0522112324440977	0.143492290886994	0.0072	0.0057	0.088	0.0166	0.0456	0.0235	0.0172	0.0273	0.001	0.0392	0.0419	0.1517	0.0026	0.0463	0.1123	0.0216	0.02	0.0032	0.0025	0.0174	0.0177	0.1071	0.0295	0.1035	0.0433	0.0021
2	rs1446553	149201775	0.85	0.865999623192944	1.02	0.35283343175317	0.045944975036844	0.128083639446041	0.0071	0.0058	0.0878	0.0166	0.0456	0.0234	0.0171	0.0274	0.0011	0.0395	0.042	0.1513	0.0026	0.0465	0.1118	0.0217	0.02	0.0033	0.0024	0.0175	0.0178	0.1073	0.0293	0.1037	0.0435	0.0021
2	rs76838430	149204328	0.87	0.718142804220985	1.02	0.35283343175317	0.00931646630900975	0.112824518922755	0.0072	0.0058	0.084	0.0165	0.0476	0.0221	0.0167	0.0273	0.0012	0.0423	0.0419	0.1458	0.0026	0.0475	0.1069	0.0222	0.0189	0.0042	0.0019	0.0186	0.0194	0.1086	0.0299	0.1091	0.0444	0.0019
2	rs13014173	149205376	0.86	0.789876638244022	1.02	0.35283343175317	0.0153572662219135	0.160591050923285	0.007	0.0058	0.0825	0.0165	0.0484	0.0217	0.0165	0.0273	0.0012	0.0435	0.0417	0.1436	0.0026	0.0476	0.1051	0.0223	0.0185	0.0045	0.0016	0.0191	0.0202	0.1093	0.0303	0.1114	0.0444	0.0017
2	rs4972362	149206799	0.85	0.865999623192944	1.03	0.312927433563081	0.0307600024925473	0.241980939028418	0.007	0.0059	0.0814	0.0166	0.049	0.0213	0.0164	0.0272	0.0012	0.0445	0.0415	0.1418	0.0025	0.0476	0.1042	0.0225	0.0183	0.0047	0.0014	0.0195	0.0207	0.1096	0.0305	0.113	0.0443	0.0016
2	rs11690040	149208646	0.85	0.865999623192944	1.05	0.24269399207398	0.0387162446370724	0.197490935376737	0.0071	0.0059	0.0812	0.0165	0.049	0.0213	0.0163	0.0272	0.0012	0.0445	0.0415	0.1417	0.0025	0.0476	0.1042	0.0225	0.0182	0.0049	0.0014	0.0196	0.0208	0.1096	0.0308	0.1131	0.0443	0.0016
2	rs1979038	149210898	0.85	0.865999623192944	1.05	0.24269399207398	0.0430198298653164	0.181991115950317	0.0071	0.0059	0.0811	0.0164	0.049	0.0213	0.0163	0.0273	0.0012	0.0445	0.0415	0.1416	0.0025	0.0476	0.1044	0.0225	0.0181	0.005	0.0014	0.0196	0.0208	0.1094	0.031	0.1131	0.0444	0.0016
2	rs4972365	149215139	0.85	0.865999623192944	1.04	0.276253925711104	0.0371803015592966	0.204609657644606	0.0071	0.006	0.0808	0.0163	0.0492	0.0211	0.0162	0.0273	0.0013	0.0444	0.0417	0.1416	0.0025	0.0475	0.1046	0.0224	0.0181	0.0049	0.0015	0.0196	0.0209	0.1093	0.0312	0.1131	0.0443	0.0016
2	rs6728931	149219644	0.85	0.865999623192944	1.04	0.276253925711104	0.0323132544560394	0.192517260682641	0.0071	0.006	0.0806	0.0162	0.0491	0.0211	0.0163	0.0273	0.0013	0.0444	0.0419	0.1417	0.0025	0.0474	0.1049	0.0224	0.018	0.0048	0.0015	0.0197	0.021	0.1092	0.0315	0.113	0.0443	0.0016
2	rs72861116	149224493	0.85	0.865999623192944	1.04	0.276253925711104	0.028652394468931	0.196762943231007	0.0071	0.006	0.0803	0.0161	0.049	0.0211	0.0163	0.0272	0.0013	0.0443	0.0421	0.1415	0.0025	0.0474	0.1058	0.0222	0.018	0.0048	0.0015	0.0195	0.0209	0.1093	0.0314	0.1133	0.0443	0.0016
2	rs62184051	149224853	0.85	0.865999623192944	1.04	0.276253925711104	0.0285074586003157	0.193653270935827	0.0071	0.006	0.0803	0.0161	0.049	0.0211	0.0163	0.0272	0.0013	0.0443	0.0421	0.1415	0.0025	0.0474	0.1058	0.0222	0.018	0.0048	0.0015	0.0195	0.0209	0.1093	0.0313	0.1133	0.0443	0.0016
2	rs56200529	149225624	0.85	0.865999623192944	1.04	0.276253925711104	0.0286635649194886	0.192620440772348	0.0071	0.006	0.0803	0.0161	0.049	0.0211	0.0163	0.0271	0.0013	0.0443	0.0421	0.1414	0.0025	0.0474	0.1058	0.0222	0.018	0.0048	0.0015	0.0195	0.0209	0.1094	0.0313	0.1133	0.0443	0.0016
2	rs78845667	149229117	0.85	0.865999623192944	1.04	0.276253925711104	0.0290226471570361	0.19025204923699	0.0071	0.0059	0.0802	0.0161	0.049	0.0211	0.0163	0.027	0.0013	0.0443	0.0421	0.1414	0.0025	0.0475	0.1061	0.0222	0.018	0.0048	0.0015	0.0194	0.0209	0.1094	0.0314	0.1134	0.0444	0.0016
2	rs76376628	149229484	0.85	0.865999623192944	1.04	0.276253925711104	0.029567210727264	0.190560405479322	0.0071	0.0059	0.0802	0.016	0.049	0.0211	0.0163	0.027	0.0013	0.0443	0.0421	0.1414	0.0025	0.0475	0.1061	0.0222	0.018	0.0047	0.0015	0.0194	0.0209	0.1094	0.0314	0.1134	0.0444	0.0016
2	rs13406161	149229721	0.85	0.865999623192944	1.04	0.276253925711104	0.0292600145969335	0.190046572713624	0.0071	0.0059	0.0802	0.016	0.049	0.0211	0.0163	0.0269	0.0013	0.0443	0.0422	0.1415	0.0025	0.0475	0.1061	0.0222	0.018	0.0047	0.0015	0.0194	0.0209	0.1094	0.0314	0.1134	0.0445	0.0016
2	rs1543255	149234991	0.85	0.865999623192944	1.04	0.276253925711104	0.0265959943924131	0.198115648868462	0.0071	0.0059	0.08	0.016	0.049	0.021	0.0163	0.0269	0.0013	0.0443	0.042	0.1413	0.0025	0.0476	0.1063	0.0221	0.018	0.0047	0.0015	0.0195	0.0209	0.1093	0.0311	0.1136	0.0447	0.0016
2	rs2166485	149245727	0.85	0.865999623192944	1.04	0.276253925711104	0.0298536735431979	0.25284716171274	0.007	0.0059	0.0794	0.0157	0.0493	0.021	0.0162	0.0269	0.0012	0.0448	0.0424	0.1406	0.0024	0.0481	0.1069	0.0218	0.0179	0.0047	0.0014	0.0195	0.0208	0.1091	0.0313	0.1131	0.0454	0.0017
2	rs112969279	149248536	0.85	0.865999623192944	1.04	0.276253925711104	0.0372473567660648	0.303955160435429	0.007	0.0058	0.0791	0.0156	0.0496	0.021	0.0162	0.0268	0.0011	0.0453	0.0426	0.14	0.0024	0.0484	0.1069	0.0217	0.0178	0.0046	0.0013	0.0195	0.0208	0.109	0.0314	0.1129	0.0458	0.0018
2	rs79234009	149251014	0.85	0.865999623192944	1.04	0.276253925711104	0.0449298996214993	0.343100773282828	0.007	0.0058	0.0789	0.0155	0.0498	0.021	0.0161	0.0267	0.0011	0.0455	0.0428	0.1396	0.0024	0.0486	0.107	0.0216	0.0177	0.0046	0.0013	0.0196	0.0208	0.1089	0.0315	0.1129	0.046	0.0019
2	rs17356995	149251359	0.85	0.865999623192944	1.04	0.276253925711104	0.0449298996214993	0.342606058162097	0.007	0.0058	0.079	0.0155	0.0498	0.021	0.0161	0.0267	0.0011	0.0455	0.0428	0.1396	0.0024	0.0486	0.107	0.0216	0.0177	0.0046	0.0013	0.0196	0.0208	0.1088	0.0315	0.1129	0.046	0.0019
2	rs16828693	149258834	0.85	0.865999623192944	1.04	0.276253925711104	0.0518572566238713	0.361925085211173	0.007	0.0058	0.079	0.0154	0.0498	0.021	0.0161	0.0267	0.0011	0.0456	0.0428	0.1394	0.0024	0.0486	0.107	0.0216	0.0177	0.0046	0.0012	0.0196	0.0208	0.1089	0.0315	0.113	0.0462	0.0019
2	rs115609480	149259869	0.85	0.865999623192944	1.04	0.276253925711104	0.0519582275944873	0.364817418974571	0.007	0.0058	0.0789	0.0154	0.0498	0.021	0.0161	0.0267	0.0011	0.0456	0.0428	0.1394	0.0024	0.0486	0.107	0.0216	0.0177	0.0046	0.0012	0.0196	0.0208	0.1089	0.0315	0.113	0.0462	0.0019
2	rs12466963	149261223	0.85	0.865999623192944	1.04	0.276253925711104	0.0530434741981606	0.369231276629505	0.007	0.0058	0.079	0.0154	0.0498	0.021	0.0161	0.0267	0.0011	0.0456	0.0428	0.1394	0.0024	0.0486	0.107	0.0216	0.0177	0.0046	0.0012	0.0196	0.0208	0.1089	0.0315	0.113	0.0463	0.0019
2	rs16828708	149270710	0.85	0.865999623192944	1.04	0.276253925711104	0.0847212732206897	0.503232463579825	0.0072	0.0058	0.0781	0.0149	0.05	0.0201	0.0161	0.0269	0.001	0.0465	0.0427	0.1385	0.0023	0.049	0.1072	0.0218	0.0172	0.0045	0.0012	0.0197	0.0211	0.1092	0.0318	0.1138	0.0468	0.0018
2	rs78457227	149272303	0.86	0.789876638244022	1.04	0.276253925711104	0.0598559041926723	0.554373183424386	0.0071	0.0059	0.0776	0.0145	0.0499	0.0194	0.016	0.0269	8e-04	0.0459	0.0431	0.1385	0.0021	0.0489	0.1077	0.0203	0.0172	0.0045	0.0012	0.02	0.0212	0.1108	0.0322	0.1144	0.0472	0.0016
2	Affx-18204168	149283954	0.85	0.865999623192944	1.04	0.276253925711104	0.0634984625239767	0.563108761045258	0.0071	0.0059	0.0774	0.0144	0.05	0.0191	0.016	0.0269	8e-04	0.0457	0.0432	0.1385	0.002	0.0488	0.1079	0.0197	0.0172	0.0046	0.0012	0.0201	0.0212	0.1114	0.0323	0.1146	0.0474	0.0016
2	rs35753875	149285405	0.85	0.865999623192944	1.04	0.276253925711104	0.0689157366042166	0.571594166738508	0.0071	0.0059	0.0772	0.0143	0.05	0.019	0.016	0.0269	7e-04	0.0455	0.0433	0.1384	0.002	0.0487	0.108	0.0196	0.0172	0.0047	0.0011	0.0201	0.0212	0.1117	0.0325	0.1147	0.0475	0.0015
2	rs4972371	149287486	0.85	0.865999623192944	1.04	0.276253925711104	0.073434913573165	0.592083588769564	0.0071	0.0059	0.0772	0.0143	0.0501	0.019	0.016	0.0269	7e-04	0.0454	0.0433	0.1383	0.002	0.0488	0.1079	0.0196	0.0172	0.0047	0.0011	0.0201	0.0212	0.1118	0.0325	0.1147	0.0475	0.0015
2	rs16828791	149296887	0.85	0.865999623192944	1.04	0.276253925711104	0.0808812900416925	0.648421210466989	0.0071	0.0059	0.0771	0.0144	0.0501	0.019	0.0161	0.0269	7e-04	0.0455	0.0434	0.1382	0.0019	0.0488	0.1079	0.0196	0.0172	0.0046	0.0012	0.0201	0.0212	0.1118	0.0325	0.1146	0.0476	0.0015
2	rs115619158	149300539	0.85	0.865999623192944	1.04	0.276253925711104	0.0784726964992613	0.654997960245977	0.0071	0.0059	0.0771	0.0143	0.0501	0.019	0.0161	0.0269	7e-04	0.0456	0.0435	0.1382	0.0019	0.0488	0.1078	0.0196	0.0172	0.0046	0.0012	0.0201	0.0212	0.1117	0.0325	0.1146	0.0477	0.0015
2	rs76368109	149313286	0.85	0.865999623192944	1.04	0.276253925711104	0.0845821674091836	0.673051813858281	0.0071	0.006	0.077	0.0143	0.0502	0.0191	0.0161	0.027	7e-04	0.0459	0.0436	0.1381	0.002	0.0489	0.1076	0.0195	0.0171	0.0046	0.0012	0.0201	0.0212	0.1116	0.0324	0.1143	0.0478	0.0015
2	rs77419213	149325553	0.85	0.865999623192944	1.04	0.276253925711104	0.0990923421511943	0.719936857516093	0.0071	0.0061	0.0769	0.0143	0.0504	0.0191	0.0161	0.027	7e-04	0.0461	0.0438	0.138	0.002	0.049	0.1075	0.0195	0.017	0.0046	0.0012	0.0202	0.0212	0.1114	0.0323	0.1141	0.0479	0.0015
2	rs115294856	149328692	0.85	0.865999623192944	1.04	0.276253925711104	0.103532505886234	0.721731138302236	0.0071	0.0062	0.0768	0.0143	0.0504	0.0191	0.0162	0.0271	7e-04	0.0463	0.0438	0.138	0.0019	0.049	0.1074	0.0195	0.017	0.0046	0.0012	0.0202	0.0212	0.1114	0.0323	0.114	0.0479	0.0015
2	rs56004533	149336813	0.85	0.865999623192944	1.04	0.276253925711104	0.106506677766995	0.739427236922252	0.0071	0.0062	0.0768	0.0143	0.0504	0.0192	0.0162	0.0271	7e-04	0.0464	0.0439	0.138	0.0019	0.0491	0.1073	0.0194	0.017	0.0046	0.0012	0.0202	0.0212	0.1113	0.0323	0.1138	0.0478	0.0015
2	rs11687783	149358592	0.85	0.865999623192944	1.04	0.276253925711104	0.117074585484909	0.77752917432667	0.0071	0.0063	0.0768	0.0143	0.0505	0.0192	0.0162	0.0271	7e-04	0.0465	0.0439	0.138	0.0019	0.0491	0.1072	0.0194	0.017	0.0046	0.0012	0.0203	0.0212	0.1112	0.0324	0.1137	0.0478	0.0015
2	rs7583200	149359948	0.85	0.865999623192944	1.04	0.276253925711104	0.119101537157303	0.763873703577582	0.0072	0.0063	0.0768	0.0143	0.0504	0.0192	0.0162	0.0271	7e-04	0.0464	0.0439	0.1379	0.0019	0.0492	0.1072	0.0194	0.017	0.0046	0.0012	0.0203	0.0212	0.1112	0.0325	0.1137	0.0477	0.0015
2	rs13014829	149362938	0.85	0.865999623192944	1.04	0.276253925711104	0.114900403968355	0.751477893174294	0.0072	0.0063	0.0768	0.0143	0.0504	0.0192	0.0162	0.0271	7e-04	0.0464	0.044	0.1379	0.0019	0.0492	0.1072	0.0194	0.017	0.0046	0.0012	0.0203	0.0212	0.1112	0.0325	0.1137	0.0477	0.0015
2	rs79189794	149363663	0.85	0.865999623192944	1.04	0.276253925711104	0.104350475096526	0.730117494130442	0.0072	0.0063	0.0768	0.0143	0.0504	0.0192	0.0162	0.0271	7e-04	0.0464	0.044	0.1379	0.0019	0.0492	0.1072	0.0194	0.017	0.0046	0.0012	0.0203	0.0212	0.1112	0.0325	0.1137	0.0477	0.0015
2	rs114459136	149370338	0.85	0.865999623192944	1.04	0.276253925711104	0.106372785140135	0.726670505542486	0.0073	0.0063	0.0767	0.0142	0.0503	0.0191	0.0162	0.027	6e-04	0.0465	0.044	0.1379	0.0019	0.0492	0.1072	0.0195	0.017	0.0046	0.0012	0.0203	0.0212	0.1112	0.0325	0.1137	0.0478	0.0015
2	rs985084	149374525	0.86	0.789876638244022	1.04	0.276253925711104	0.186506538452824	0.776465213835898	0.0075	0.0065	0.0762	0.0139	0.0502	0.0189	0.0159	0.0267	6e-04	0.047	0.044	0.1379	0.0019	0.0497	0.1071	0.0195	0.0166	0.0047	0.0011	0.0203	0.0214	0.111	0.0328	0.1139	0.048	0.0015
2	rs73016761	149374807	0.86	0.789876638244022	1.05	0.24269399207398	0.198012073261273	0.782853666006665	0.0075	0.0065	0.0762	0.0139	0.0502	0.0189	0.0159	0.0267	6e-04	0.0471	0.044	0.138	0.0018	0.0498	0.1071	0.0195	0.0166	0.0047	0.0011	0.0204	0.0214	0.111	0.0328	0.1139	0.048	0.0015
2	rs34690391	149379741	0.85	0.865999623192944	1.05	0.24269399207398	0.277842023109012	0.824647618866395	0.0076	0.0066	0.0759	0.0136	0.0501	0.0188	0.0157	0.0265	5e-04	0.0474	0.044	0.138	0.0017	0.0502	0.107	0.0195	0.0164	0.0048	0.0011	0.0204	0.0215	0.1109	0.0329	0.114	0.0483	0.0015
2	rs74624210	149382312	0.85	0.865999623192944	1.05	0.24269399207398	0.287750840049848	0.841306824100118	0.0076	0.0066	0.0758	0.0136	0.0501	0.0188	0.0157	0.0265	5e-04	0.0474	0.044	0.138	0.0017	0.0502	0.107	0.0195	0.0164	0.0048	0.0011	0.0204	0.0216	0.1109	0.033	0.114	0.0483	0.0015
2	rs17780809	149382993	0.85	0.865999623192944	1.05	0.24269399207398	0.282773153734686	0.848578265638694	0.0075	0.0066	0.0759	0.0136	0.0501	0.0188	0.0157	0.0265	5e-04	0.0474	0.044	0.138	0.0017	0.0502	0.107	0.0195	0.0164	0.0048	0.0011	0.0204	0.0216	0.111	0.0329	0.114	0.0483	0.0015
2	rs10191411	149387968	0.85	0.865999623192944	1.06	0.212122118160079	0.307039800567226	0.88153629420795	0.0075	0.0066	0.0759	0.0136	0.0502	0.0188	0.0157	0.0264	5e-04	0.0474	0.044	0.138	0.0017	0.0502	0.107	0.0195	0.0164	0.0048	0.0011	0.0204	0.0216	0.111	0.033	0.114	0.0483	0.0015
2	rs978509	149391192	0.85	0.865999623192944	1.07	0.184406357471863	0.309906200340854	0.886689578670875	0.0075	0.0066	0.0759	0.0136	0.0502	0.0188	0.0157	0.0264	5e-04	0.0474	0.044	0.138	0.0017	0.0502	0.107	0.0195	0.0163	0.0048	0.0011	0.0204	0.0216	0.111	0.033	0.114	0.0483	0.0015
2	rs116253655	149392254	0.85	0.865999623192944	1.07	0.184406357471863	0.309460492327326	0.886377084422708	0.0075	0.0066	0.0759	0.0136	0.0502	0.0188	0.0157	0.0264	5e-04	0.0474	0.044	0.138	0.0017	0.0502	0.107	0.0195	0.0163	0.0048	0.0011	0.0204	0.0216	0.111	0.033	0.114	0.0483	0.0015
2	rs12478015	149399948	0.85	0.865999623192944	1.07	0.184406357471863	0.347127031396978	0.950737198969043	0.0075	0.0067	0.0759	0.0135	0.0501	0.0191	0.0158	0.0262	5e-04	0.0473	0.0437	0.1379	0.0017	0.0502	0.107	0.0199	0.0161	0.0048	0.0011	0.0204	0.0216	0.111	0.0332	0.114	0.0483	0.0015
2	rs78995377	149403213	0.85	0.865999623192944	1.07	0.184406357471863	0.35123959417092	0.96406537878246	0.0075	0.0067	0.0759	0.0135	0.0501	0.0192	0.0158	0.0262	5e-04	0.0473	0.0437	0.1378	0.0017	0.0502	0.107	0.02	0.016	0.0048	0.0011	0.0204	0.0217	0.111	0.0332	0.114	0.0483	0.0014
2	rs10497039	149423647	0.85	0.865999623192944	1.07	0.184406357471863	0.38398294937805	0.951212575646856	0.0075	0.0068	0.076	0.0134	0.05	0.0194	0.0158	0.0262	5e-04	0.0472	0.0438	0.1376	0.0016	0.0501	0.1072	0.0203	0.0159	0.0048	0.001	0.0204	0.0217	0.111	0.0333	0.1139	0.0483	0.0014
2	rs1448897	149426774	0.85	0.865999623192944	1.07	0.184406357471863	0.400430464731134	1.02995177985069	0.0075	0.0068	0.0759	0.0135	0.05	0.0194	0.0159	0.0261	5e-04	0.0473	0.0438	0.1376	0.0016	0.0501	0.1072	0.0203	0.0159	0.0048	0.001	0.0204	0.0217	0.111	0.0333	0.114	0.0484	0.0014
2	rs78398934	149432890	0.85	0.865999623192944	1.07	0.184406357471863	0.401731839708162	1.0315612938689	0.0075	0.0068	0.0758	0.0135	0.05	0.0194	0.0159	0.0261	5e-04	0.0473	0.0438	0.1375	0.0016	0.0501	0.1072	0.0203	0.0159	0.0048	0.001	0.0204	0.0217	0.111	0.0333	0.114	0.0484	0.0014
2	rs78228416	149452008	0.85	0.865999623192944	1.08	0.159408631830651	0.39423587508606	1.00026293586443	0.0075	0.0068	0.0758	0.0135	0.0499	0.0194	0.0159	0.0262	5e-04	0.047	0.0437	0.1375	0.0017	0.0501	0.1072	0.0204	0.0159	0.0049	0.0011	0.0205	0.0217	0.111	0.0334	0.1139	0.0483	0.0014
2	rs10183992	149452801	0.85	0.865999623192944	1.08	0.159408631830651	0.396989276655282	1.00170339038775	0.0075	0.0068	0.0758	0.0135	0.0499	0.0194	0.0159	0.0262	5e-04	0.047	0.0437	0.1375	0.0017	0.0501	0.1072	0.0204	0.0159	0.0049	0.0011	0.0205	0.0217	0.111	0.0334	0.1139	0.0483	0.0014
2	rs72862690	149454584	0.85	0.865999623192944	1.08	0.159408631830651	0.396989276655282	1.00378475168929	0.0075	0.0068	0.0758	0.0135	0.0499	0.0194	0.0159	0.0262	5e-04	0.047	0.0437	0.1375	0.0017	0.0501	0.1072	0.0204	0.0159	0.0049	0.0011	0.0205	0.0217	0.111	0.0334	0.1139	0.0483	0.0014
2	rs4972391	149488268	0.85	0.865999623192944	1.08	0.159408631830651	0.390542488120023	1.00458549670744	0.0075	0.0068	0.0757	0.0135	0.0499	0.0194	0.0159	0.0262	5e-04	0.0469	0.0437	0.1375	0.0017	0.0502	0.1072	0.0204	0.0159	0.0049	0.0011	0.0205	0.0217	0.111	0.0334	0.1138	0.0484	0.0015
2	rs112452172	149489266	0.85	0.865999623192944	1.08	0.159408631830651	0.38398294937805	0.976792568912227	0.0075	0.0068	0.0757	0.0135	0.0499	0.0194	0.0159	0.0262	5e-04	0.0469	0.0437	0.1374	0.0018	0.0502	0.1072	0.0204	0.0159	0.0049	0.0011	0.0205	0.0217	0.111	0.0334	0.1138	0.0484	0.0015
2	rs10497040	149509661	0.85	0.865999623192944	1.08	0.159408631830651	0.38282147152389	0.957555399412234	0.0075	0.0068	0.0758	0.0134	0.0499	0.0195	0.0158	0.0262	5e-04	0.0469	0.0437	0.1374	0.0018	0.0502	0.1072	0.0204	0.0159	0.0049	0.0011	0.0205	0.0217	0.111	0.0334	0.1138	0.0484	0.0015
2	rs76918096	149529949	0.85	0.865999623192944	1.08	0.159408631830651	0.378523042132583	0.942979367779692	0.0075	0.0068	0.0758	0.0134	0.0499	0.0195	0.0158	0.0261	5e-04	0.0469	0.0437	0.1374	0.0018	0.0502	0.1072	0.0205	0.0158	0.0049	0.0011	0.0205	0.0217	0.111	0.0334	0.1138	0.0484	0.0015
2	rs78146744	149530661	0.85	0.865999623192944	1.08	0.159408631830651	0.375178637031381	0.943770407060253	0.0075	0.0068	0.0758	0.0134	0.0499	0.0195	0.0158	0.0261	5e-04	0.0469	0.0437	0.1374	0.0018	0.0502	0.1072	0.0205	0.0159	0.0049	0.0011	0.0205	0.0217	0.111	0.0334	0.1137	0.0484	0.0015
2	rs10928415	149553139	0.86	0.789876638244022	1.08	0.159408631830651	0.342047605288974	0.85648318620293	0.0074	0.0068	0.0758	0.0135	0.0499	0.0196	0.0159	0.026	5e-04	0.0467	0.0437	0.1376	0.0018	0.0502	0.1071	0.0205	0.016	0.0048	0.0011	0.0205	0.0218	0.111	0.0333	0.1138	0.0485	0.0014
2	rs2121433	149557860	0.86	0.789876638244022	1.08	0.159408631830651	0.287798470119097	0.78620447318396	0.0073	0.0068	0.0763	0.0133	0.0502	0.0197	0.0161	0.0261	5e-04	0.0465	0.0438	0.1372	0.0018	0.0503	0.1071	0.0204	0.016	0.0046	0.001	0.0205	0.0219	0.1111	0.0331	0.1141	0.0478	0.0014
2	rs6746440	149560108	0.86	0.789876638244022	1.08	0.159408631830651	0.302130791921273	0.793373250261849	0.0073	0.0069	0.0763	0.0132	0.0502	0.0197	0.0161	0.0262	4e-04	0.0464	0.0438	0.1371	0.0019	0.0504	0.1069	0.0205	0.016	0.0047	0.001	0.0206	0.022	0.111	0.033	0.1144	0.0478	0.0013
2	rs79786974	149563115	0.86	0.789876638244022	1.08	0.159408631830651	0.301446873935219	0.838988893114934	0.0072	0.0069	0.0762	0.0132	0.0503	0.0197	0.016	0.0263	4e-04	0.0464	0.0438	0.1371	0.0019	0.0504	0.1067	0.0205	0.0161	0.0047	0.001	0.0206	0.022	0.1109	0.033	0.1147	0.0477	0.0012
2	rs61483343	149567536	0.86	0.789876638244022	1.08	0.159408631830651	0.323231922051596	0.867979868227049	0.0072	0.0069	0.0762	0.0132	0.0505	0.0199	0.016	0.0265	4e-04	0.0464	0.0438	0.137	0.0019	0.0504	0.1063	0.0206	0.0161	0.0047	9e-04	0.0207	0.0221	0.1107	0.033	0.115	0.0476	0.001
2	rs4499362	149568396	0.86	0.789876638244022	1.08	0.159408631830651	0.313135248946689	0.816497900323068	0.0072	0.0069	0.0761	0.0132	0.0506	0.0199	0.016	0.0266	4e-04	0.0462	0.0439	0.1369	0.0019	0.0503	0.1062	0.0206	0.0161	0.0046	9e-04	0.0207	0.0221	0.1106	0.033	0.1157	0.0476	0.001
2	rs55945249	149571236	0.86	0.789876638244022	1.08	0.159408631830651	0.303942243866837	0.789100814917552	0.0073	0.0069	0.0758	0.0131	0.0509	0.0199	0.016	0.0267	4e-04	0.0458	0.0438	0.1362	0.0019	0.0502	0.1062	0.0204	0.0161	0.0047	0.001	0.0207	0.0223	0.1116	0.0329	0.1154	0.0474	0.001
2	rs72864241	149572453	0.87	0.718142804220985	1.08	0.159408631830651	0.275929190600305	0.718143568611712	0.0073	0.0068	0.0759	0.0131	0.0513	0.0202	0.0162	0.0269	5e-04	0.0454	0.0439	0.1357	0.0019	0.0501	0.1058	0.0205	0.0163	0.0048	0.0011	0.0207	0.0223	0.1119	0.0328	0.1151	0.0471	9e-04
2	rs73007530	149572569	0.87	0.718142804220985	1.09	0.136985182682918	0.279996592348941	0.696850736520847	0.0073	0.0068	0.0759	0.0131	0.0513	0.0202	0.0162	0.027	5e-04	0.0453	0.0439	0.1357	0.0019	0.0502	0.1057	0.0205	0.0163	0.0048	0.0011	0.0208	0.0223	0.1119	0.0327	0.1151	0.047	9e-04
2	rs1446842	149573090	0.87	0.718142804220985	1.09	0.136985182682918	0.306448508938042	0.675113818955142	0.0073	0.0067	0.0758	0.0131	0.0515	0.0203	0.0163	0.0272	5e-04	0.045	0.0439	0.1352	0.0019	0.0502	0.1056	0.0206	0.0164	0.005	0.0011	0.0208	0.0223	0.112	0.0328	0.115	0.0469	9e-04
2	rs2044495	149581281	0.88	0.650722301593725	1.09	0.136985182682918	0.249854633906671	0.541472894597632	0.0075	0.0067	0.0781	0.0132	0.0519	0.0201	0.0159	0.0281	6e-04	0.0435	0.0439	0.1337	0.002	0.0496	0.1068	0.0206	0.0162	0.0053	0.0015	0.0201	0.0226	0.1129	0.0325	0.1143	0.0461	0.001
2	rs76059965	149582207	0.88	0.650722301593725	1.09	0.136985182682918	0.229547104086378	0.532543317198004	0.0075	0.0067	0.0781	0.0132	0.0519	0.0201	0.0159	0.0281	7e-04	0.0435	0.0438	0.1337	0.002	0.0496	0.1068	0.0206	0.0162	0.0053	0.0015	0.0201	0.0226	0.1129	0.0325	0.1143	0.0461	0.001
2	rs59014364	149584081	0.88	0.650722301593725	1.09	0.136985182682918	0.236296300104506	0.521710678767445	0.0075	0.0067	0.0781	0.0132	0.0519	0.0201	0.0159	0.0281	7e-04	0.0435	0.0439	0.1337	0.002	0.0496	0.1069	0.0206	0.0163	0.0052	0.0015	0.0201	0.0226	0.1129	0.0325	0.1143	0.0462	0.001
2	rs72864250	149584506	0.88	0.650722301593725	1.09	0.136985182682918	0.227656644915827	0.521433653134669	0.0075	0.0067	0.078	0.0132	0.0519	0.0201	0.0159	0.0281	7e-04	0.0435	0.0439	0.1337	0.002	0.0496	0.1069	0.0206	0.0163	0.0052	0.0015	0.0201	0.0226	0.1129	0.0325	0.1144	0.0461	0.001
2	rs6430346	149585078	0.88	0.650722301593725	1.09	0.136985182682918	0.22427572972845	0.518250518041954	0.0075	0.0067	0.078	0.0132	0.0518	0.0201	0.0159	0.0281	7e-04	0.0435	0.044	0.1337	0.002	0.0496	0.107	0.0206	0.0163	0.0052	0.0015	0.0202	0.0226	0.1129	0.0325	0.1143	0.0461	0.001
2	rs72864253	149585140	0.88	0.650722301593725	1.09	0.136985182682918	0.225608032614244	0.520879712721564	0.0075	0.0067	0.078	0.0132	0.0518	0.0201	0.0159	0.0281	7e-04	0.0435	0.044	0.1336	0.002	0.0496	0.107	0.0206	0.0163	0.0052	0.0015	0.0202	0.0226	0.1129	0.0325	0.1143	0.0461	0.001
2	rs62182667	149585399	0.88	0.650722301593725	1.09	0.136985182682918	0.223694230607785	0.520325920224184	0.0075	0.0067	0.078	0.0132	0.0518	0.0201	0.0159	0.0281	7e-04	0.0435	0.044	0.1336	0.002	0.0496	0.1069	0.0206	0.0163	0.0052	0.0015	0.0202	0.0226	0.1129	0.0325	0.1143	0.0461	0.001
2	rs1001644	149587457	0.88	0.650722301593725	1.09	0.136985182682918	0.222409622710071	0.526425750854876	0.0075	0.0067	0.0781	0.0133	0.0518	0.0201	0.0159	0.0281	7e-04	0.0435	0.044	0.1335	0.002	0.0499	0.1069	0.0206	0.0163	0.0052	0.0015	0.0201	0.0225	0.1128	0.0325	0.1141	0.0459	0.001
2	rs895541	149589200	0.88	0.650722301593725	1.09	0.136985182682918	0.213735326450841	0.547212681962653	0.0075	0.0067	0.0782	0.0133	0.0519	0.0201	0.016	0.0281	7e-04	0.0435	0.044	0.1335	0.0021	0.0499	0.1069	0.0205	0.0163	0.0052	0.0015	0.02	0.0225	0.1127	0.0325	0.1142	0.0459	0.001
2	rs7606125	149589885	0.88	0.650722301593725	1.1	0.116987187387052	0.220099511644408	0.599668246421217	0.0075	0.0067	0.0783	0.0134	0.0519	0.0201	0.0159	0.0281	7e-04	0.0436	0.0439	0.1335	0.0018	0.0499	0.1069	0.0205	0.0162	0.0052	0.0015	0.02	0.0224	0.1126	0.0325	0.1143	0.046	0.001
2	rs17296534	149590486	0.88	0.650722301593725	1.1	0.116987187387052	0.241548379322316	0.629073813925657	0.0074	0.0067	0.0787	0.0134	0.0518	0.02	0.0159	0.028	7e-04	0.0434	0.0439	0.1332	0.0018	0.0497	0.1068	0.0204	0.0162	0.0052	0.0016	0.0198	0.0225	0.1125	0.0325	0.1146	0.0459	0.001
2	rs74780515	149592388	0.9	0.528487958927512	1.1	0.116987187387052	0.0828556330203888	0.381286683764506	0.0073	0.0067	0.081	0.0136	0.0516	0.0195	0.0162	0.0279	0.0012	0.0421	0.0434	0.1314	0.002	0.0488	0.1067	0.0198	0.0164	0.0056	0.0019	0.0186	0.0229	0.1124	0.0323	0.1169	0.0469	0.0014
2	rs73966604	149593798	0.91	0.473491286898298	1.1	0.116987187387052	0.0568001434652384	0.290085620434842	0.0072	0.0067	0.0827	0.0138	0.0515	0.0191	0.0164	0.0277	0.0016	0.041	0.0429	0.1299	0.0021	0.0482	0.1067	0.0193	0.0164	0.0058	0.0021	0.0177	0.0233	0.1122	0.032	0.1184	0.0478	0.0016
2	rs2890933	149606329	0.9	0.528487958927512	1.09	0.136985182682918	0.0886039592612383	0.339642107574967	0.007	0.0068	0.0841	0.014	0.0514	0.0187	0.0164	0.0276	0.0018	0.04	0.0424	0.1287	0.0022	0.048	0.1068	0.0188	0.0165	0.006	0.0023	0.017	0.0235	0.1117	0.032	0.1196	0.0489	0.0017
2	rs79865193	149635920	0.9	0.528487958927512	1.09	0.136985182682918	0.0807687478101865	0.326153703112434	0.007	0.0068	0.0842	0.014	0.0514	0.0187	0.0164	0.0276	0.0018	0.0399	0.0424	0.1284	0.0022	0.0479	0.1068	0.0188	0.0165	0.006	0.0023	0.017	0.0236	0.1117	0.0321	0.1198	0.049	0.0017
2	rs11894928	149642856	0.9	0.528487958927512	1.09	0.136985182682918	0.0665867994938266	0.30168960325458	0.007	0.0068	0.0842	0.014	0.0514	0.0186	0.0165	0.0276	0.0018	0.0398	0.0424	0.1283	0.0023	0.0479	0.1067	0.0188	0.0165	0.006	0.0023	0.0171	0.0236	0.1116	0.0322	0.1201	0.049	0.0017
2	rs79135149	149643088	0.9	0.528487958927512	1.09	0.136985182682918	0.0672440172037068	0.307542667944204	0.007	0.0068	0.0842	0.014	0.0514	0.0186	0.0165	0.0276	0.0018	0.0398	0.0424	0.1283	0.0023	0.0479	0.1067	0.0188	0.0165	0.006	0.0023	0.0171	0.0236	0.1116	0.0322	0.12	0.049	0.0017
2	rs74824231	149651261	0.9	0.528487958927512	1.1	0.116987187387052	0.0682680402954358	0.316566061568284	0.007	0.0068	0.0842	0.014	0.0514	0.0187	0.0164	0.0276	0.0018	0.0398	0.0424	0.1283	0.0023	0.0478	0.1068	0.0188	0.0165	0.006	0.0024	0.0171	0.0237	0.1116	0.0322	0.12	0.0491	0.0017
2	rs13032506	149666073	0.9	0.528487958927512	1.1	0.116987187387052	0.0688548453937505	0.291145540600557	0.0069	0.0068	0.0842	0.014	0.0514	0.0187	0.0164	0.0276	0.0018	0.0398	0.0424	0.1282	0.0023	0.0478	0.1068	0.0188	0.0165	0.006	0.0024	0.0171	0.0237	0.1115	0.0322	0.12	0.0491	0.0017
2	rs72866027	149666981	0.9	0.528487958927512	1.1	0.116987187387052	0.0689969795333684	0.295160234647221	0.0069	0.0068	0.0842	0.014	0.0514	0.0187	0.0164	0.0276	0.0018	0.0398	0.0424	0.1282	0.0023	0.0478	0.1068	0.0188	0.0165	0.006	0.0024	0.0171	0.0237	0.1115	0.0322	0.12	0.0491	0.0017
2	rs62182689	149792424	0.89	0.587533376708783	1.08	0.159408631830651	0.0676243335459699	0.255332611016849	0.0069	0.0067	0.084	0.0142	0.0514	0.0188	0.0165	0.0276	0.0018	0.0395	0.0422	0.1285	0.0023	0.0474	0.1068	0.0188	0.0168	0.0061	0.0024	0.017	0.0238	0.1114	0.0323	0.1199	0.0495	0.0017
2	rs13411910	149798512	0.89	0.587533376708783	1.08	0.159408631830651	0.0710276845880508	0.266955133940926	0.0069	0.0067	0.0841	0.0142	0.0514	0.0188	0.0165	0.0276	0.0018	0.0395	0.0422	0.1285	0.0023	0.0473	0.1068	0.0188	0.0168	0.0061	0.0024	0.017	0.0238	0.1114	0.0323	0.1199	0.0495	0.0017
2	rs61734995	149799216	0.89	0.587533376708783	1.08	0.159408631830651	0.0715049655132359	0.266496312868419	0.0069	0.0067	0.0841	0.0142	0.0514	0.0188	0.0165	0.0276	0.0018	0.0395	0.0422	0.1285	0.0023	0.0473	0.1068	0.0188	0.0168	0.0061	0.0024	0.017	0.0238	0.1114	0.0323	0.1199	0.0495	0.0017
2	rs60169973	149806388	0.89	0.587533376708783	1.08	0.159408631830651	0.0715049655132359	0.266152358239991	0.0069	0.0067	0.0841	0.0142	0.0513	0.0188	0.0165	0.0276	0.0018	0.0394	0.0422	0.1285	0.0023	0.0473	0.1068	0.0188	0.0168	0.0061	0.0024	0.017	0.0238	0.1114	0.0323	0.1199	0.0495	0.0017
2	rs143758774	149806596	0.89	0.587533376708783	1.08	0.159408631830651	0.0717339653396602	0.265006842170924	0.0069	0.0067	0.0841	0.0142	0.0513	0.0188	0.0165	0.0276	0.0018	0.0394	0.0422	0.1285	0.0023	0.0473	0.1068	0.0188	0.0168	0.0061	0.0024	0.017	0.0238	0.1114	0.0323	0.1199	0.0495	0.0017
2	rs114445006	149812771	0.89	0.587533376708783	1.08	0.159408631830651	0.0704494501924438	0.233134587761115	0.0069	0.0067	0.0843	0.0143	0.0513	0.0189	0.0165	0.0276	0.0018	0.0392	0.0422	0.1285	0.0023	0.047	0.1068	0.0188	0.0168	0.0061	0.0025	0.017	0.0239	0.1112	0.0325	0.1198	0.0495	0.0018
2	rs4130559	149812811	0.89	0.587533376708783	1.08	0.159408631830651	0.0704700484679694	0.233134587761115	0.0069	0.0067	0.0843	0.0143	0.0513	0.0189	0.0165	0.0276	0.0018	0.0392	0.0422	0.1285	0.0023	0.047	0.1068	0.0188	0.0168	0.0061	0.0025	0.017	0.0239	0.1112	0.0325	0.1198	0.0495	0.0018
2	rs74908831	149818228	0.89	0.587533376708783	1.08	0.159408631830651	0.070367096290999	0.234454778689623	0.0069	0.0067	0.0844	0.0143	0.0512	0.0189	0.0165	0.0276	0.0019	0.0392	0.0422	0.1285	0.0023	0.047	0.1068	0.0188	0.0168	0.0061	0.0025	0.017	0.0239	0.1112	0.0325	0.1198	0.0495	0.0018
2	rs80249880	149827104	0.89	0.587533376708783	1.08	0.159408631830651	0.0728650558699525	0.190971810947648	0.0069	0.0067	0.0852	0.0147	0.051	0.0192	0.0166	0.0278	0.0019	0.0385	0.0421	0.1284	0.0024	0.0464	0.1066	0.0188	0.0169	0.0062	0.0027	0.0169	0.0241	0.1108	0.0326	0.1193	0.0496	0.0019
2	rs75264797	149829376	0.89	0.587533376708783	1.08	0.159408631830651	0.073012520390987	0.191177626640573	0.0069	0.0067	0.0853	0.0147	0.0509	0.0192	0.0167	0.0278	0.0019	0.0385	0.0421	0.1284	0.0024	0.0463	0.1066	0.0188	0.0169	0.0063	0.0027	0.0169	0.0241	0.1108	0.0326	0.1193	0.0496	0.0019
2	rs67193795	149832528	0.89	0.587533376708783	1.08	0.159408631830651	0.0735619396604351	0.175153848982638	0.0069	0.0067	0.0853	0.0148	0.0509	0.0192	0.0168	0.028	0.0019	0.0383	0.0421	0.1284	0.0024	0.0463	0.1066	0.0189	0.017	0.0063	0.0027	0.0169	0.0241	0.1107	0.0327	0.1192	0.0496	0.0019
2	rs35917197	149837739	0.89	0.587533376708783	1.08	0.159408631830651	0.0687939893076426	0.162532983161867	0.0069	0.0067	0.0855	0.0149	0.0505	0.0192	0.0168	0.0282	0.0019	0.0379	0.0422	0.1284	0.0024	0.046	0.1063	0.0188	0.0171	0.0063	0.0027	0.0169	0.0242	0.1111	0.0329	0.1192	0.0495	0.002
2	rs62182691	149844286	0.89	0.587533376708783	1.08	0.159408631830651	0.0678250637958223	0.156732056753697	0.0069	0.0067	0.0856	0.0149	0.0503	0.0192	0.0168	0.0283	0.0019	0.0378	0.0422	0.1284	0.0024	0.0459	0.1062	0.0188	0.0171	0.0063	0.0027	0.0169	0.0243	0.1112	0.033	0.1191	0.0494	0.002
2	rs75101887	149845364	0.89	0.587533376708783	1.08	0.159408631830651	0.0678049732652616	0.156539983186341	0.0069	0.0066	0.0856	0.0149	0.0503	0.0192	0.0168	0.0283	0.0019	0.0377	0.0422	0.1284	0.0024	0.0459	0.1062	0.0187	0.0171	0.0063	0.0027	0.0169	0.0243	0.1112	0.033	0.1191	0.0494	0.002
2	rs6738277	149853960	0.89	0.587533376708783	1.08	0.159408631830651	0.0694449326640147	0.15300179864157	0.0069	0.0066	0.0856	0.0149	0.0502	0.0192	0.0169	0.0284	0.0019	0.0376	0.0421	0.1284	0.0024	0.0459	0.1062	0.0187	0.0171	0.0063	0.0027	0.0169	0.0244	0.1114	0.033	0.1191	0.0494	0.0021
2	rs57053845	149855325	0.89	0.587533376708783	1.08	0.159408631830651	0.0737951904296843	0.148832041487617	0.0069	0.0066	0.0857	0.015	0.0502	0.0192	0.0169	0.0284	0.002	0.0375	0.0421	0.1284	0.0024	0.0458	0.1062	0.0188	0.0171	0.0063	0.0028	0.0168	0.0244	0.1113	0.033	0.1192	0.0494	0.0021
2	rs74898041	149862196	0.89	0.587533376708783	1.08	0.159408631830651	0.0733714538764656	0.141820772762153	0.0069	0.0066	0.0859	0.015	0.0502	0.0193	0.0169	0.0284	0.002	0.0374	0.0421	0.1285	0.0024	0.0457	0.1062	0.0187	0.0172	0.0063	0.0028	0.0168	0.0244	0.1114	0.033	0.119	0.0494	0.0021
2	rs4076312	149871089	0.89	0.587533376708783	1.08	0.159408631830651	0.0798273574542592	0.120145074782239	0.0069	0.0066	0.0861	0.0153	0.05	0.0194	0.0169	0.0284	0.0021	0.037	0.0421	0.1288	0.0024	0.0454	0.1061	0.0187	0.0172	0.0065	0.0029	0.0167	0.0244	0.1115	0.0329	0.1186	0.0494	0.0022
2	rs10933498	149887669	0.89	0.587533376708783	1.08	0.159408631830651	0.0961995926783538	0.116592212938476	0.007	0.0066	0.0864	0.0154	0.05	0.0195	0.017	0.0284	0.0021	0.0368	0.0421	0.1289	0.0024	0.0452	0.106	0.0187	0.0173	0.0065	0.0029	0.0166	0.0244	0.1115	0.0328	0.1184	0.0494	0.0023
2	rs114828374	149887929	0.89	0.587533376708783	1.08	0.159408631830651	0.0975631425009672	0.115731792986195	0.007	0.0066	0.0864	0.0155	0.0499	0.0196	0.017	0.0283	0.0021	0.0368	0.042	0.1289	0.0024	0.0453	0.106	0.0187	0.0173	0.0065	0.0029	0.0166	0.0244	0.1115	0.0328	0.1183	0.0495	0.0023
2	rs59021681	149900994	0.89	0.587533376708783	1.08	0.159408631830651	0.0828556330203888	0.102545696729776	0.007	0.0067	0.0865	0.0156	0.0498	0.0197	0.0171	0.0283	0.0022	0.0365	0.0419	0.129	0.0024	0.0452	0.106	0.0187	0.0174	0.0064	0.003	0.0166	0.0245	0.1115	0.0328	0.1182	0.0494	0.0024
2	rs922860	149906958	0.89	0.587533376708783	1.08	0.159408631830651	0.0887233462016951	0.0818817853667275	0.0072	0.0065	0.0868	0.0159	0.0493	0.0196	0.0173	0.0286	0.0024	0.0352	0.0416	0.1295	0.0024	0.0448	0.1059	0.0185	0.0178	0.0065	0.0031	0.0167	0.0245	0.1118	0.0325	0.1181	0.0496	0.0024
2	rs116699713	149909184	0.89	0.587533376708783	1.08	0.159408631830651	0.0886517017988716	0.0808342760944891	0.0072	0.0065	0.0869	0.0159	0.0492	0.0196	0.0173	0.0286	0.0024	0.0352	0.0416	0.1295	0.0024	0.0448	0.1059	0.0185	0.0178	0.0065	0.0031	0.0167	0.0245	0.1118	0.0325	0.1181	0.0496	0.0024
2	rs6723935	149915977	0.89	0.587533376708783	1.08	0.159408631830651	0.106238997019908	0.0788295673986601	0.0072	0.0064	0.0869	0.0161	0.049	0.0196	0.0174	0.0288	0.0025	0.0346	0.0415	0.1295	0.0025	0.0448	0.1058	0.0185	0.0179	0.0065	0.0032	0.0169	0.0245	0.1118	0.0324	0.1182	0.0495	0.0025
2	rs59232233	149918182	0.89	0.587533376708783	1.08	0.159408631830651	0.101882515327659	0.0738002367806995	0.0073	0.0064	0.0869	0.0161	0.049	0.0197	0.0174	0.0288	0.0026	0.0346	0.0414	0.1294	0.0025	0.0448	0.106	0.0184	0.0179	0.0065	0.0032	0.0168	0.0245	0.1117	0.0324	0.1186	0.0494	0.0025
2	rs78890231	149921116	0.89	0.587533376708783	1.08	0.159408631830651	0.101102608846647	0.0740160700702378	0.0073	0.0064	0.087	0.0161	0.049	0.0197	0.0174	0.0288	0.0026	0.0346	0.0414	0.1293	0.0025	0.0448	0.106	0.0183	0.0179	0.0065	0.0032	0.0168	0.0245	0.1116	0.0323	0.1187	0.0494	0.0025
2	rs114299426	149925000	0.89	0.587533376708783	1.08	0.159408631830651	0.106667486889427	0.068838382882819	0.0073	0.0064	0.0874	0.0163	0.0489	0.0199	0.0174	0.0288	0.0027	0.0345	0.0414	0.1295	0.0024	0.0446	0.105	0.0183	0.0183	0.0065	0.0032	0.0169	0.0245	0.1116	0.032	0.1187	0.0495	0.0025
2	rs115864106	149925887	0.89	0.587533376708783	1.08	0.159408631830651	0.0977661749358789	0.0435364726885953	0.0072	0.0064	0.088	0.0167	0.049	0.0202	0.0177	0.0286	0.0029	0.0343	0.0414	0.13	0.0023	0.0444	0.1033	0.0182	0.0192	0.0064	0.0032	0.0173	0.0236	0.1121	0.0314	0.1186	0.0496	0.0026
2	rs4667324	149927066	0.89	0.587533376708783	1.08	0.159408631830651	0.111948248885155	0.0459154073011903	0.0072	0.0064	0.0881	0.0167	0.049	0.0203	0.0177	0.0286	0.0029	0.0343	0.0413	0.13	0.0023	0.0444	0.1029	0.0182	0.0194	0.0064	0.0032	0.0173	0.0237	0.1121	0.0314	0.1185	0.0497	0.0026
2	rs1032035	149929999	0.89	0.587533376708783	1.08	0.159408631830651	0.0409937440147384	0.0413820422838874	0.0068	0.0063	0.0886	0.0168	0.0494	0.0207	0.0174	0.0282	0.0029	0.0348	0.0412	0.1303	0.0022	0.045	0.1017	0.0177	0.0197	0.0061	0.0025	0.0172	0.0233	0.1139	0.031	0.1189	0.0495	0.0027
2	rs34673383	149931755	0.89	0.587533376708783	1.08	0.159408631830651	0.0315777332789886	0.0475721379941489	0.0067	0.0062	0.0885	0.0166	0.0498	0.0204	0.0172	0.028	0.0028	0.0349	0.0415	0.1309	0.0021	0.0449	0.1008	0.0175	0.0198	0.0059	0.0024	0.0171	0.0229	0.1152	0.0311	0.1196	0.0495	0.0027
2	rs2170605	149947915	0.89	0.587533376708783	1.08	0.159408631830651	0.0336948077210743	0.0796438299997234	0.0062	0.006	0.0893	0.0166	0.0506	0.0205	0.0168	0.0279	0.0025	0.0349	0.0431	0.1314	0.0018	0.0442	0.1004	0.0169	0.02	0.0054	0.0022	0.0169	0.0216	0.1153	0.0312	0.1209	0.0499	0.0025
2	rs10497052	149954253	0.89	0.587533376708783	1.08	0.159408631830651	0.0331472294123912	0.0764072979413735	0.0063	0.0061	0.089	0.0166	0.051	0.0205	0.0168	0.0277	0.0025	0.0348	0.0433	0.1317	0.0018	0.0442	0.1004	0.017	0.02	0.0053	0.0022	0.0167	0.0214	0.1154	0.0308	0.1212	0.0497	0.0025
2	rs11688597	149958933	0.89	0.587533376708783	1.08	0.159408631830651	0.0342613297512771	0.0884351260480472	0.0063	0.0061	0.0891	0.0165	0.0512	0.0205	0.0168	0.0276	0.0025	0.0348	0.0436	0.1319	0.0017	0.0442	0.1003	0.0169	0.0199	0.0053	0.0021	0.0167	0.0213	0.1156	0.0309	0.1214	0.0496	0.0025
2	rs35148917	149961050	0.89	0.587533376708783	1.08	0.159408631830651	0.0304324571369404	0.0859730143927169	0.0063	0.0061	0.0895	0.0164	0.0514	0.0204	0.0167	0.0275	0.0025	0.0347	0.0436	0.1318	0.0017	0.0442	0.1002	0.0168	0.0199	0.0052	0.0021	0.0166	0.0213	0.1159	0.031	0.1214	0.0495	0.0025
2	rs16826568	149973677	0.89	0.587533376708783	1.08	0.159408631830651	0.0271939970658416	0.0759702103704324	0.0063	0.006	0.0899	0.0163	0.0512	0.0202	0.0164	0.0276	0.0024	0.0347	0.0438	0.132	0.0017	0.0441	0.1002	0.0167	0.0199	0.0053	0.002	0.0166	0.0212	0.1165	0.031	0.1216	0.0492	0.0024
2	rs114756382	149976005	0.89	0.587533376708783	1.08	0.159408631830651	0.0276596107656741	0.0759702103704324	0.0063	0.006	0.09	0.0163	0.0512	0.0202	0.0164	0.0276	0.0024	0.0348	0.0438	0.132	0.0017	0.0441	0.1002	0.0166	0.0199	0.0053	0.002	0.0166	0.0211	0.1166	0.031	0.1217	0.0492	0.0024
2	rs78861199	149978093	0.89	0.587533376708783	1.08	0.159408631830651	0.0280537509607655	0.0776512785487973	0.0063	0.006	0.09	0.0163	0.0512	0.0201	0.0164	0.0276	0.0024	0.0347	0.0438	0.132	0.0017	0.0441	0.1002	0.0166	0.0199	0.0053	0.002	0.0166	0.0211	0.1166	0.031	0.1217	0.0492	0.0024
2	rs116371616	149979743	0.89	0.587533376708783	1.08	0.159408631830651	0.0271294730075573	0.0773578385758807	0.0063	0.006	0.0901	0.0163	0.0512	0.0201	0.0163	0.0276	0.0023	0.0347	0.0438	0.132	0.0017	0.0441	0.1002	0.0166	0.0199	0.0053	0.0019	0.0167	0.0211	0.1168	0.0309	0.1217	0.0491	0.0023
2	rs1404684	149988586	0.89	0.587533376708783	1.08	0.159408631830651	0.045297233905929	0.120057941307694	0.0063	0.0058	0.091	0.0162	0.0512	0.0196	0.0157	0.0276	0.0022	0.0346	0.0443	0.1324	0.0017	0.0439	0.1004	0.0162	0.02	0.0055	0.0017	0.0167	0.0209	0.1177	0.031	0.1219	0.0489	0.0022
2	rs11689777	149990652	0.89	0.587533376708783	1.08	0.159408631830651	0.0467869933924362	0.122945873456319	0.0063	0.0058	0.091	0.0162	0.0512	0.0196	0.0157	0.0276	0.0022	0.0346	0.0443	0.1324	0.0017	0.0439	0.1003	0.0162	0.02	0.0055	0.0017	0.0167	0.0209	0.1178	0.031	0.1219	0.0489	0.0022
2	rs6433019	149995425	0.89	0.587533376708783	1.08	0.159408631830651	0.0497508773924854	0.141357726716542	0.0063	0.0058	0.091	0.0162	0.0511	0.0196	0.0157	0.0276	0.0021	0.0346	0.0442	0.1325	0.0017	0.0438	0.1003	0.0161	0.02	0.0055	0.0017	0.0168	0.0209	0.118	0.0309	0.122	0.0489	0.0021
2	rs76064887	149995833	0.89	0.587533376708783	1.08	0.159408631830651	0.0481015125758639	0.134478707728928	0.0063	0.0058	0.0911	0.0162	0.0511	0.0196	0.0157	0.0276	0.0021	0.0346	0.0441	0.1325	0.0017	0.0437	0.1003	0.0161	0.02	0.0055	0.0017	0.0168	0.0209	0.118	0.0309	0.122	0.0489	0.0021
2	rs75744662	149997939	0.89	0.587533376708783	1.08	0.159408631830651	0.0460690638404497	0.128887886765328	0.0063	0.0058	0.0911	0.0162	0.0511	0.0196	0.0157	0.0276	0.0021	0.0346	0.0441	0.1326	0.0016	0.0437	0.1003	0.0161	0.02	0.0055	0.0017	0.0168	0.0209	0.118	0.0309	0.122	0.0489	0.0021
2	rs385072	150002914	0.89	0.587533376708783	1.08	0.159408631830651	0.0460845909300385	0.130142647632455	0.0063	0.0058	0.0912	0.0162	0.051	0.0196	0.0156	0.0276	0.0021	0.0347	0.044	0.1328	0.0016	0.0433	0.1005	0.0161	0.02	0.0055	0.0017	0.0168	0.0208	0.118	0.031	0.1222	0.0489	0.0021
2	rs116775359	150003081	0.89	0.587533376708783	1.08	0.159408631830651	0.044792673723916	0.123385683898008	0.0063	0.0058	0.0912	0.0162	0.051	0.0196	0.0156	0.0276	0.0021	0.0347	0.044	0.1328	0.0016	0.0433	0.1005	0.0161	0.02	0.0055	0.0017	0.0168	0.0208	0.118	0.031	0.1222	0.0489	0.0021
2	rs421468	150005013	0.89	0.587533376708783	1.09	0.136985182682918	0.0437051318149966	0.138315494553987	0.0064	0.0058	0.0912	0.0161	0.0512	0.0196	0.0156	0.0275	0.0021	0.035	0.0442	0.1329	0.0016	0.0433	0.1006	0.016	0.02	0.0055	0.0016	0.0168	0.0207	0.118	0.0307	0.1221	0.0489	0.0021
2	rs13403081	150035979	0.89	0.587533376708783	1.09	0.136985182682918	0.0310900188601114	0.123649852477956	0.0068	0.0058	0.0919	0.0164	0.0511	0.0193	0.0154	0.0274	0.002	0.0353	0.0439	0.1344	0.0016	0.0429	0.1009	0.0157	0.0198	0.0052	0.0014	0.0165	0.0205	0.1179	0.031	0.1215	0.049	0.0021
2	rs4667348	150036071	0.89	0.587533376708783	1.09	0.136985182682918	0.0310781899146949	0.124090603306848	0.0068	0.0058	0.0919	0.0164	0.0511	0.0193	0.0154	0.0274	0.002	0.0353	0.0439	0.1344	0.0016	0.0429	0.1009	0.0157	0.0198	0.0052	0.0014	0.0165	0.0205	0.1179	0.031	0.1215	0.049	0.0021
2	rs4667347	150041846	0.89	0.587533376708783	1.09	0.136985182682918	0.0360793654746402	0.142377154684142	0.0068	0.0058	0.092	0.0164	0.0511	0.0192	0.0154	0.0274	0.002	0.0354	0.0439	0.1345	0.0016	0.0428	0.1009	0.0157	0.0198	0.0052	0.0014	0.0165	0.0205	0.1178	0.0309	0.1214	0.049	0.0021
2	rs17528452	150055735	0.89	0.587533376708783	1.09	0.136985182682918	0.0349113756578753	0.131401906408815	0.0068	0.0058	0.0921	0.0164	0.0509	0.0192	0.0153	0.0274	0.002	0.0355	0.0439	0.1347	0.0015	0.0429	0.1008	0.0157	0.0198	0.0051	0.0013	0.0165	0.0204	0.1178	0.0309	0.1215	0.0492	0.002
2	rs9678368	150059368	0.89	0.587533376708783	1.09	0.136985182682918	0.0341980572689556	0.126836312387972	0.0068	0.0058	0.0922	0.0164	0.0509	0.0192	0.0153	0.0274	0.002	0.0355	0.0439	0.1347	0.0015	0.0429	0.1008	0.0157	0.0198	0.0051	0.0013	0.0165	0.0204	0.1178	0.0309	0.1215	0.0492	0.002
2	rs75047241	150071009	0.89	0.587533376708783	1.09	0.136985182682918	0.0299688044851178	0.114189142361528	0.0069	0.0058	0.0923	0.0164	0.0508	0.0192	0.0152	0.0273	0.0019	0.0356	0.044	0.1348	0.0015	0.0428	0.1007	0.0157	0.0198	0.0051	0.0013	0.0165	0.0203	0.1178	0.0309	0.1215	0.0492	0.002
2	rs10514634	150077123	0.89	0.587533376708783	1.09	0.136985182682918	0.031279712393212	0.121980365065198	0.0069	0.0058	0.0925	0.0164	0.0508	0.0191	0.0151	0.0273	0.0019	0.0357	0.044	0.1349	0.0015	0.0428	0.1005	0.0156	0.0198	0.0051	0.0013	0.0165	0.0203	0.1178	0.0309	0.1216	0.0492	0.002
2	rs57971073	150083664	0.9	0.528487958927512	1.09	0.136985182682918	0.0242775013276264	0.14451726923519	0.0069	0.0058	0.0932	0.0162	0.0507	0.019	0.0148	0.0271	0.0018	0.0365	0.0442	0.1358	0.0016	0.0426	0.1	0.0153	0.0196	0.0048	0.0012	0.0164	0.02	0.1181	0.0307	0.1216	0.0494	0.002
2	rs6723036	150115037	0.89	0.587533376708783	1.09	0.136985182682918	0.0232414959255572	0.162241167983665	0.0067	0.0059	0.0945	0.016	0.0509	0.0188	0.0143	0.0267	0.0014	0.0375	0.0446	0.1379	0.0018	0.0421	0.0989	0.0146	0.0192	0.0044	8e-04	0.0162	0.0193	0.1195	0.0301	0.1216	0.0498	0.0019
2	rs72860940	150115441	0.89	0.587533376708783	1.09	0.136985182682918	0.0232800037324999	0.163019752748501	0.0067	0.0059	0.0945	0.016	0.0509	0.0188	0.0143	0.0267	0.0014	0.0375	0.0446	0.1379	0.0018	0.0421	0.0989	0.0146	0.0192	0.0044	8e-04	0.0162	0.0193	0.1195	0.0301	0.1216	0.0498	0.0019
2	rs10206844	150120812	0.89	0.587533376708783	1.09	0.136985182682918	0.0231934255218912	0.162435690875087	0.0067	0.0059	0.0945	0.016	0.0509	0.0188	0.0143	0.0267	0.0014	0.0375	0.0446	0.1379	0.0018	0.0421	0.0989	0.0146	0.0192	0.0044	8e-04	0.0162	0.0193	0.1195	0.0301	0.1216	0.0498	0.0019
2	rs114294573	150123602	0.89	0.587533376708783	1.09	0.136985182682918	0.0229350787167424	0.1593332279395	0.0067	0.0059	0.0945	0.016	0.0509	0.0188	0.0143	0.0267	0.0014	0.0375	0.0446	0.1379	0.0018	0.0421	0.0988	0.0146	0.0192	0.0044	8e-04	0.0162	0.0193	0.1195	0.0301	0.1216	0.0498	0.0019
2	rs17601505	150132014	0.89	0.587533376708783	1.09	0.136985182682918	0.0217200829356221	0.151955488423524	0.0067	0.0059	0.0946	0.016	0.0509	0.0188	0.0142	0.0266	0.0015	0.0376	0.0446	0.1382	0.0019	0.0421	0.0987	0.0146	0.0192	0.0044	8e-04	0.0162	0.0192	0.1196	0.03	0.1216	0.0497	0.0019
2	rs16826803	150133728	0.89	0.587533376708783	1.08	0.159408631830651	0.0222656031639232	0.153955216378419	0.0067	0.0059	0.0947	0.016	0.0507	0.0188	0.0142	0.0266	0.0015	0.0375	0.0446	0.1384	0.0019	0.0421	0.0987	0.0146	0.0192	0.0043	8e-04	0.0161	0.0192	0.1197	0.03	0.1216	0.0497	0.0019
2	rs10165236	150145980	0.89	0.587533376708783	1.08	0.159408631830651	0.0174621122290331	0.130861674616815	0.0067	0.006	0.0947	0.0159	0.0503	0.0188	0.0142	0.0266	0.0015	0.0373	0.0443	0.1388	0.002	0.042	0.0994	0.0145	0.0192	0.0044	9e-04	0.016	0.0191	0.1198	0.0299	0.1216	0.0495	0.0019
2	rs17529874	150146691	0.89	0.587533376708783	1.08	0.159408631830651	0.0167080526287649	0.12462027839919	0.0067	0.006	0.0947	0.0159	0.0503	0.0188	0.0142	0.0266	0.0015	0.0373	0.0443	0.1388	0.002	0.042	0.0994	0.0145	0.0192	0.0044	9e-04	0.0161	0.0191	0.1199	0.0299	0.1216	0.0495	0.0019
2	rs10432496	150147278	0.89	0.587533376708783	1.08	0.159408631830651	0.0161104463854724	0.123385683898008	0.0067	0.006	0.0948	0.0159	0.0503	0.0188	0.0142	0.0266	0.0015	0.0373	0.0443	0.1388	0.002	0.042	0.0994	0.0145	0.0192	0.0044	9e-04	0.0161	0.019	0.1199	0.0299	0.1216	0.0495	0.0019
2	rs10432497	150147404	0.89	0.587533376708783	1.08	0.159408631830651	0.016066269119702	0.124708639575844	0.0067	0.006	0.0948	0.0159	0.0503	0.0188	0.0142	0.0266	0.0015	0.0373	0.0443	0.1388	0.002	0.042	0.0994	0.0145	0.0192	0.0044	9e-04	0.0161	0.019	0.1199	0.0299	0.1216	0.0495	0.0019
2	rs72862222	150163726	0.9	0.528487958927512	1.08	0.159408631830651	0.011898824103791	0.0695384392031729	0.0067	0.006	0.0947	0.0153	0.0499	0.0185	0.014	0.0266	0.0017	0.0368	0.0442	0.1416	0.0022	0.0417	0.0993	0.0141	0.0188	0.0048	0.0013	0.0161	0.0186	0.1187	0.0296	0.1228	0.0491	0.0022
2	rs17530274	150164216	0.9	0.528487958927512	1.08	0.159408631830651	0.0120228892731549	0.0699598861930661	0.0067	0.006	0.0947	0.0153	0.0499	0.0185	0.014	0.0266	0.0017	0.0368	0.0442	0.1416	0.0022	0.0417	0.0993	0.014	0.0188	0.0048	0.0013	0.0161	0.0186	0.1186	0.0296	0.1228	0.049	0.0022
2	rs2377386	150165000	0.9	0.528487958927512	1.07	0.184406357471863	0.0119223812826605	0.067308666105179	0.0067	0.006	0.0947	0.0153	0.0499	0.0185	0.014	0.0266	0.0017	0.0368	0.0442	0.1417	0.0022	0.0417	0.0993	0.014	0.0188	0.0048	0.0013	0.0161	0.0185	0.1187	0.0295	0.1228	0.049	0.0022
2	rs116112877	150167376	0.9	0.528487958927512	1.07	0.184406357471863	0.012070406088828	0.0644283606825479	0.0067	0.006	0.0945	0.0153	0.05	0.0185	0.014	0.0266	0.0017	0.0368	0.0441	0.142	0.0022	0.0416	0.0993	0.014	0.0188	0.0049	0.0013	0.016	0.0186	0.1186	0.0295	0.123	0.049	0.0022
2	rs2216126	150177878	0.9	0.528487958927512	1.06	0.212122118160079	0.014459539544507	0.0594834419363635	0.0067	0.0061	0.0943	0.0152	0.0503	0.0185	0.014	0.0264	0.0017	0.0366	0.0443	0.1425	0.0023	0.0414	0.0994	0.014	0.0187	0.0049	0.0014	0.0159	0.0186	0.1187	0.0293	0.1232	0.0488	0.0022
2	rs2377384	150179017	0.9	0.528487958927512	1.06	0.212122118160079	0.015328826661098	0.0651776141794021	0.0067	0.0061	0.0944	0.0152	0.0503	0.0185	0.014	0.0264	0.0017	0.0366	0.0443	0.1425	0.0022	0.0416	0.0992	0.014	0.0186	0.0049	0.0014	0.0159	0.0186	0.1187	0.0293	0.1232	0.0489	0.0022
2	rs62190572	150188148	0.9	0.528487958927512	1.06	0.212122118160079	0.0106777493731958	0.0636151556926606	0.0068	0.0061	0.0945	0.0152	0.0503	0.0182	0.0139	0.0264	0.0017	0.0366	0.0442	0.1427	0.0023	0.0416	0.0995	0.0139	0.0186	0.0048	0.0015	0.0158	0.0184	0.1186	0.0293	0.1233	0.049	0.0023
2	rs6735761	150193025	0.9	0.528487958927512	1.06	0.212122118160079	0.00836266286457242	0.067655068710703	0.0068	0.0061	0.0946	0.0151	0.0502	0.0178	0.0139	0.0264	0.0017	0.0366	0.0442	0.1429	0.0024	0.0416	0.0996	0.0139	0.0185	0.0048	0.0015	0.0157	0.0184	0.1185	0.0293	0.1237	0.049	0.0023
2	rs4381755	150197088	0.9	0.528487958927512	1.06	0.212122118160079	0.00714361006044814	0.0800894066322641	0.0067	0.0057	0.0942	0.015	0.0501	0.0172	0.0134	0.026	0.0019	0.0373	0.0439	0.145	0.0025	0.0417	0.1014	0.0128	0.0184	0.0048	0.0014	0.0161	0.0176	0.1191	0.0286	0.1235	0.0489	0.0023
2	rs17432677	150199468	0.9	0.528487958927512	1.06	0.212122118160079	0.00783931338106592	0.0885125145235343	0.0067	0.0057	0.0942	0.015	0.0499	0.0172	0.0134	0.026	0.0019	0.0373	0.0439	0.145	0.0025	0.0417	0.1015	0.0127	0.0184	0.0048	0.0014	0.0161	0.0176	0.1191	0.0286	0.1236	0.0489	0.0023
2	rs12468365	150199731	0.9	0.528487958927512	1.06	0.212122118160079	0.00765229380710773	0.086126079961349	0.0067	0.0057	0.0942	0.015	0.0499	0.0172	0.0134	0.026	0.0019	0.0373	0.044	0.145	0.0025	0.0417	0.1015	0.0127	0.0184	0.0048	0.0014	0.0161	0.0176	0.1191	0.0286	0.1236	0.0489	0.0023
2	rs77450685	150219266	0.9	0.528487958927512	1.06	0.212122118160079	0.012968781519556	0.066342698528096	0.0069	0.0051	0.0932	0.0141	0.0478	0.017	0.0131	0.0262	0.0021	0.0373	0.0451	0.1519	0.0029	0.0401	0.1017	0.0123	0.0178	0.0047	0.0014	0.0153	0.017	0.1182	0.0275	0.1254	0.0492	0.0023
2	rs79234187	150220228	0.9	0.528487958927512	1.06	0.212122118160079	0.0130001905117217	0.0664803359567681	0.0069	0.0051	0.0932	0.0141	0.0478	0.017	0.013	0.0262	0.0021	0.0373	0.0451	0.1519	0.0029	0.0401	0.1017	0.0123	0.0178	0.0047	0.0014	0.0153	0.017	0.1182	0.0275	0.1254	0.0492	0.0023
2	rs72863908	150221006	0.9	0.528487958927512	1.06	0.212122118160079	0.0130001905117217	0.0664115023068583	0.0069	0.0051	0.0932	0.0141	0.0478	0.017	0.0131	0.0262	0.0021	0.0373	0.0451	0.1519	0.0029	0.0401	0.1017	0.0123	0.0178	0.0047	0.0014	0.0153	0.017	0.1183	0.0275	0.1254	0.0492	0.0023
2	rs76928072	150221562	0.9	0.528487958927512	1.06	0.212122118160079	0.0129562337784744	0.0649729111615026	0.0069	0.0051	0.0932	0.0141	0.0478	0.017	0.0131	0.0262	0.0021	0.0373	0.0451	0.1519	0.0029	0.0401	0.1017	0.0123	0.0178	0.0047	0.0014	0.0153	0.017	0.1183	0.0275	0.1254	0.0491	0.0023
2	rs949736	150225772	0.9	0.528487958927512	1.06	0.212122118160079	0.0138698509118458	0.0655878312910603	0.0069	0.005	0.0933	0.0141	0.0478	0.017	0.0131	0.0262	0.0021	0.0373	0.0451	0.152	0.0029	0.04	0.1017	0.0123	0.0178	0.0047	0.0014	0.0153	0.017	0.1183	0.0275	0.1254	0.0491	0.0023
2	rs114078957	150228176	0.9	0.528487958927512	1.06	0.212122118160079	0.0128374813062908	0.0640889964898821	0.0069	0.0051	0.0933	0.0141	0.0478	0.017	0.0131	0.0262	0.0021	0.0373	0.0451	0.1515	0.0032	0.0401	0.1017	0.0123	0.0178	0.0047	0.0014	0.0154	0.017	0.1183	0.0275	0.1254	0.0491	0.0023
2	rs77312313	150230179	0.9	0.528487958927512	1.06	0.212122118160079	0.0132216436908116	0.0672394747727265	0.0069	0.0051	0.0933	0.0141	0.0478	0.017	0.0131	0.0262	0.0021	0.0373	0.0451	0.1515	0.0032	0.0401	0.1017	0.0123	0.0178	0.0047	0.0014	0.0154	0.017	0.1183	0.0275	0.1254	0.0491	0.0023
2	rs114516108	150230883	0.9	0.528487958927512	1.06	0.212122118160079	0.0133686919817036	0.0682108564258629	0.0069	0.0051	0.0933	0.0141	0.0478	0.017	0.0131	0.0262	0.0021	0.0373	0.0451	0.1515	0.0032	0.0401	0.1017	0.0123	0.0178	0.0047	0.0014	0.0154	0.017	0.1183	0.0275	0.1254	0.0491	0.0023
2	rs76952347	150234972	0.9	0.528487958927512	1.06	0.212122118160079	0.014425545242165	0.0735128629740161	0.0069	0.0051	0.0933	0.0141	0.0478	0.017	0.013	0.0262	0.0021	0.0373	0.0451	0.1516	0.0032	0.0401	0.1016	0.0123	0.0178	0.0047	0.0014	0.0154	0.017	0.1183	0.0275	0.1255	0.0491	0.0023
2	rs2377376	150237153	0.9	0.528487958927512	1.06	0.212122118160079	0.0150956817707433	0.0831610867550122	0.0069	0.0051	0.0933	0.0141	0.0478	0.017	0.013	0.0262	0.0021	0.0373	0.0451	0.1516	0.0032	0.0401	0.1016	0.0123	0.0178	0.0047	0.0014	0.0154	0.017	0.1183	0.0275	0.1256	0.0491	0.0023
2	rs1527141	150246187	0.9	0.528487958927512	1.06	0.212122118160079	0.0131834821770673	0.0679327253358512	0.007	0.005	0.093	0.0139	0.0473	0.0169	0.013	0.0261	0.0021	0.0374	0.0451	0.1524	0.0033	0.0395	0.1034	0.0122	0.0178	0.0047	0.0014	0.0156	0.0169	0.1179	0.0271	0.1258	0.0485	0.0023
2	rs1196688	150248022	0.9	0.528487958927512	1.06	0.212122118160079	0.0126393152579505	0.0730826690391564	0.007	0.005	0.093	0.0139	0.0474	0.0168	0.013	0.026	0.0022	0.0374	0.0451	0.1525	0.0033	0.0394	0.1037	0.0123	0.0178	0.0047	0.0014	0.0156	0.0169	0.1179	0.0271	0.1257	0.0484	0.0023
2	rs56057205	150251678	0.9	0.528487958927512	1.05	0.24269399207398	0.0109460794936892	0.0614679728446678	0.007	0.005	0.0929	0.0138	0.0473	0.0168	0.0129	0.0258	0.0022	0.0375	0.0453	0.1528	0.0033	0.0391	0.104	0.0125	0.0178	0.0047	0.0014	0.0156	0.0167	0.1182	0.0268	0.1256	0.0484	0.0023
2	rs112272348	150272573	0.9	0.528487958927512	1.05	0.24269399207398	0.00927250574736545	0.0647684788604892	0.007	0.0049	0.0923	0.0136	0.0471	0.0165	0.0127	0.0255	0.0022	0.0385	0.0458	0.1538	0.0033	0.0383	0.1054	0.0133	0.0175	0.0045	0.0014	0.0156	0.0162	0.1191	0.0257	0.1251	0.0478	0.0022
2	rs62190593	150280897	0.9	0.528487958927512	1.05	0.24269399207398	0.00934095710588378	0.0637503875308753	0.007	0.0049	0.0922	0.0136	0.0471	0.0165	0.0127	0.0255	0.0022	0.0386	0.0459	0.1539	0.0033	0.0382	0.1056	0.0134	0.0175	0.0045	0.0014	0.0156	0.0161	0.1192	0.0256	0.125	0.0477	0.0022
2	rs2192966	150282120	0.9	0.528487958927512	1.05	0.24269399207398	0.0104144072384301	0.0723679956772017	0.007	0.0049	0.0922	0.0136	0.0471	0.0165	0.0126	0.0254	0.0022	0.0387	0.046	0.154	0.0033	0.038	0.1057	0.0135	0.0175	0.0045	0.0014	0.0156	0.0161	0.1194	0.0255	0.125	0.0476	0.0022
2	rs62190594	150285921	0.9	0.528487958927512	1.05	0.24269399207398	0.0104090844505257	0.0726535170803705	0.007	0.0049	0.0922	0.0136	0.0471	0.0165	0.0126	0.0254	0.0022	0.0387	0.046	0.154	0.0033	0.038	0.1057	0.0135	0.0175	0.0045	0.0014	0.0156	0.0161	0.1194	0.0255	0.125	0.0476	0.0022
2	rs76575616	150296133	0.9	0.528487958927512	1.05	0.24269399207398	0.0103347808205337	0.0710181248424649	0.007	0.0049	0.0922	0.0136	0.0471	0.0164	0.0126	0.0254	0.0022	0.0387	0.046	0.1541	0.0033	0.038	0.1057	0.0135	0.0175	0.0045	0.0013	0.0156	0.0161	0.1194	0.0255	0.125	0.0476	0.0022
2	rs114235878	150304053	0.9	0.528487958927512	1.05	0.24269399207398	0.0105266609939186	0.0686289413063837	0.007	0.0049	0.0922	0.0136	0.0471	0.0164	0.0126	0.0254	0.0022	0.0388	0.046	0.1541	0.0033	0.038	0.1057	0.0135	0.0175	0.0045	0.0013	0.0156	0.0161	0.1194	0.0255	0.1251	0.0476	0.0022
2	rs4667434	150313726	0.9	0.528487958927512	1.05	0.24269399207398	0.014548202462686	0.110873859212413	0.007	0.0049	0.0924	0.0135	0.0471	0.0163	0.0126	0.0254	0.0022	0.0388	0.0461	0.1542	0.0032	0.038	0.1057	0.0136	0.0175	0.0046	0.0013	0.0156	0.016	0.1194	0.0254	0.1252	0.0476	0.0022
2	rs1196643	150313797	0.9	0.528487958927512	1.05	0.24269399207398	0.0146785101211078	0.113932799670477	0.007	0.0049	0.0924	0.0135	0.0471	0.0163	0.0126	0.0254	0.0022	0.0389	0.0461	0.1542	0.0032	0.0381	0.1057	0.0136	0.0175	0.0046	0.0013	0.0156	0.016	0.1193	0.0254	0.1253	0.0476	0.0022
2	rs116500860	150320904	0.9	0.528487958927512	1.05	0.24269399207398	0.0146785101211078	0.117714364705915	0.0069	0.0049	0.0926	0.0133	0.0471	0.0163	0.0127	0.0254	0.0022	0.0389	0.0461	0.1543	0.0031	0.038	0.1057	0.0136	0.0175	0.0046	0.0012	0.0157	0.0159	0.1196	0.0253	0.1252	0.0477	0.002
2	rs10931995	150325549	0.89	0.587533376708783	1.05	0.24269399207398	0.0162806210557162	0.124178823883261	0.0068	0.0049	0.0928	0.0132	0.0472	0.0163	0.0127	0.0254	0.0021	0.039	0.0461	0.1544	0.0031	0.038	0.1057	0.0137	0.0174	0.0046	0.0012	0.0157	0.0159	0.1197	0.0252	0.1252	0.0477	0.0019
2	rs6721340	150330000	0.9	0.528487958927512	1.05	0.24269399207398	0.0187381086939916	0.133027529911628	0.0068	0.0049	0.093	0.0132	0.0472	0.0163	0.0127	0.0253	0.0021	0.039	0.0461	0.1546	0.0031	0.0381	0.1056	0.0137	0.0174	0.0046	0.0011	0.0157	0.0157	0.1197	0.0252	0.1251	0.0478	0.0019
2	rs56328637	150335735	0.89	0.587533376708783	1.05	0.24269399207398	0.0235411306002965	0.172663003498232	0.0068	0.0049	0.0933	0.0131	0.0472	0.0163	0.0127	0.0253	0.0021	0.039	0.0462	0.1549	0.003	0.0382	0.1054	0.0137	0.0173	0.0046	0.001	0.0157	0.0155	0.1197	0.0251	0.1251	0.0479	0.0019
2	rs62190617	150343396	0.9	0.528487958927512	1.05	0.24269399207398	0.0236286380159214	0.164580858810211	0.0068	0.0049	0.0934	0.0131	0.0473	0.0163	0.0127	0.0252	0.0021	0.0389	0.0462	0.155	0.003	0.0381	0.1055	0.0137	0.0173	0.0046	0.001	0.0157	0.0154	0.1197	0.0251	0.1251	0.0479	0.0019
2	rs72992987	150345018	0.9	0.528487958927512	1.05	0.24269399207398	0.0235217161300736	0.163507035332616	0.0068	0.0049	0.0934	0.0131	0.0473	0.0163	0.0127	0.0252	0.0021	0.0389	0.0462	0.155	0.003	0.0381	0.1055	0.0137	0.0173	0.0046	0.001	0.0156	0.0154	0.1197	0.0251	0.1251	0.0479	0.0019
2	rs116064319	150345690	0.9	0.528487958927512	1.05	0.24269399207398	0.0229923094870414	0.16624526045563	0.0068	0.0049	0.0934	0.0131	0.0473	0.0163	0.0127	0.0252	0.0021	0.0389	0.0462	0.155	0.003	0.0381	0.1055	0.0137	0.0173	0.0046	0.001	0.0156	0.0154	0.1197	0.0251	0.1252	0.0479	0.0019
2	rs116744446	150349351	0.9	0.528487958927512	1.05	0.24269399207398	0.0198823434213502	0.167718725309556	0.0068	0.0049	0.0934	0.0131	0.0473	0.0163	0.0127	0.0251	0.0021	0.0389	0.0462	0.1553	0.003	0.038	0.1056	0.0137	0.0173	0.0045	0.0011	0.0156	0.0154	0.1198	0.0251	0.125	0.0479	0.0019
2	rs6714859	150378299	0.9	0.528487958927512	1.05	0.24269399207398	0.0161768798220558	0.157020324167368	0.0069	0.0048	0.0934	0.0131	0.0473	0.0162	0.0128	0.0251	0.0021	0.0387	0.0461	0.1559	0.0031	0.0378	0.1058	0.0137	0.0172	0.0045	0.0011	0.0155	0.0153	0.1199	0.0252	0.1248	0.0477	0.0019
2	rs75430903	150384134	0.9	0.528487958927512	1.05	0.24269399207398	0.0154428185991502	0.151860496844653	0.0069	0.0048	0.0934	0.0131	0.0473	0.0162	0.0128	0.025	0.0021	0.0387	0.0461	0.156	0.0031	0.0378	0.1058	0.0137	0.0172	0.0045	0.0011	0.0155	0.0153	0.1199	0.0252	0.1248	0.0477	0.0019
2	rs6756528	150395893	0.9	0.528487958927512	1.05	0.24269399207398	0.0153501526832686	0.158560926491128	0.0069	0.0049	0.0935	0.0131	0.0475	0.0164	0.0127	0.025	0.0021	0.0385	0.046	0.1566	0.0031	0.0379	0.1061	0.0136	0.017	0.0045	0.0012	0.0155	0.0152	0.1195	0.0251	0.1246	0.0476	0.0019
2	rs7578361	150397218	0.9	0.528487958927512	1.05	0.24269399207398	0.0153146214697744	0.160881814645972	0.0069	0.0048	0.0935	0.0131	0.0475	0.0164	0.0127	0.025	0.0021	0.0385	0.046	0.1566	0.0031	0.0379	0.1061	0.0136	0.017	0.0045	0.0012	0.0155	0.0152	0.1195	0.0251	0.1246	0.0476	0.0019
2	rs72865590	150400803	0.9	0.528487958927512	1.05	0.24269399207398	0.016715624219383	0.164678601757844	0.0069	0.0048	0.0935	0.0131	0.0474	0.0163	0.0127	0.0246	0.0021	0.0385	0.046	0.1566	0.0031	0.038	0.1062	0.0136	0.017	0.0045	0.0012	0.0155	0.0156	0.1195	0.0251	0.1247	0.0476	0.0019
2	rs13027589	150410565	0.9	0.528487958927512	1.05	0.24269399207398	0.0157740296471614	0.168900772879718	0.0069	0.0048	0.0935	0.0131	0.0474	0.0163	0.0127	0.0246	0.0021	0.0385	0.046	0.1565	0.0032	0.038	0.1061	0.0136	0.017	0.0045	0.0012	0.0155	0.0156	0.1196	0.0252	0.1247	0.0475	0.0019
2	rs10188237	150411005	0.9	0.528487958927512	1.05	0.24269399207398	0.0135882928121396	0.117800852466429	0.0069	0.0048	0.0935	0.0131	0.0474	0.0163	0.0127	0.0245	0.0021	0.0385	0.046	0.1565	0.0031	0.038	0.1062	0.0136	0.0169	0.0045	0.0012	0.0155	0.0156	0.1194	0.0252	0.1248	0.0476	0.0019
2	rs111975562	150413745	0.9	0.528487958927512	1.05	0.24269399207398	0.0129625065169341	0.124797024159233	0.007	0.0047	0.0934	0.0131	0.0476	0.0162	0.0127	0.0244	0.0021	0.0385	0.046	0.1564	0.0029	0.038	0.1063	0.0136	0.0169	0.0046	0.0012	0.0154	0.0155	0.1192	0.0253	0.1251	0.0477	0.0019
2	rs13429290	150417007	0.9	0.528487958927512	1.05	0.24269399207398	0.0131644322172015	0.133027529911628	0.007	0.0047	0.0933	0.013	0.0476	0.0162	0.0126	0.0243	0.0021	0.0386	0.046	0.1564	0.0029	0.038	0.1064	0.0136	0.0169	0.0046	0.0013	0.0154	0.0155	0.1191	0.0253	0.1252	0.0478	0.0019
2	rs10208412	150425510	0.9	0.528487958927512	1.07	0.184406357471863	0.0124860944166681	0.149398206452259	0.007	0.0047	0.0934	0.013	0.0476	0.0162	0.0126	0.0242	0.0021	0.0386	0.046	0.1564	0.0028	0.0381	0.1064	0.0136	0.0169	0.0045	0.0013	0.0154	0.0154	0.119	0.0254	0.1253	0.0479	0.0019
2	rs11545261	150432976	0.9	0.528487958927512	1.07	0.184406357471863	0.0119518768704617	0.137215233806753	0.0071	0.0047	0.0931	0.013	0.0477	0.0162	0.0126	0.0245	0.0023	0.0385	0.046	0.1564	0.0028	0.038	0.1063	0.0136	0.0169	0.0044	0.0014	0.0154	0.0155	0.1188	0.0255	0.1252	0.048	0.002
2	rs61750442	150438708	0.9	0.528487958927512	1.06	0.212122118160079	0.0120347553226687	0.138407328021447	0.0071	0.0047	0.0931	0.013	0.0477	0.0162	0.0126	0.0245	0.0023	0.0385	0.046	0.1564	0.0028	0.038	0.1063	0.0136	0.0169	0.0044	0.0014	0.0154	0.0156	0.1188	0.0255	0.1251	0.048	0.002
2	rs4667419	150443813	0.9	0.528487958927512	1.07	0.184406357471863	0.0122920022280848	0.141542879010678	0.0071	0.0047	0.0931	0.013	0.0477	0.0162	0.0126	0.0245	0.0023	0.0385	0.046	0.1564	0.0028	0.038	0.1063	0.0136	0.0169	0.0044	0.0014	0.0154	0.0156	0.1188	0.0255	0.1251	0.048	0.002
2	rs4618014	150445102	0.9	0.528487958927512	1.07	0.184406357471863	0.0124678016184487	0.144144243876667	0.0071	0.0047	0.093	0.013	0.0477	0.0162	0.0126	0.0245	0.0023	0.0385	0.046	0.1564	0.0028	0.038	0.1062	0.0136	0.0169	0.0044	0.0014	0.0154	0.0156	0.1188	0.0255	0.1251	0.048	0.002
2	rs77737807	150448509	0.9	0.528487958927512	1.07	0.184406357471863	0.0129939041811636	0.135844440998802	0.0071	0.0047	0.093	0.013	0.0477	0.0162	0.0125	0.0245	0.0023	0.0385	0.0461	0.1564	0.0028	0.038	0.1062	0.0136	0.0169	0.0044	0.0014	0.0154	0.0156	0.1188	0.0255	0.1251	0.048	0.002
2	rs72867255	150452875	0.9	0.528487958927512	1.07	0.184406357471863	0.0115496364094618	0.110958399926122	0.0071	0.0047	0.0929	0.013	0.0476	0.0162	0.0125	0.0245	0.0023	0.0385	0.0461	0.1564	0.0028	0.0381	0.1062	0.0136	0.0168	0.0044	0.0014	0.0154	0.0156	0.1188	0.0255	0.1251	0.0479	0.002
2	rs10170236	150457624	0.9	0.528487958927512	1.07	0.184406357471863	0.0102925018064402	0.108768377832217	0.007	0.0047	0.0929	0.013	0.0476	0.0162	0.0125	0.0246	0.0023	0.0385	0.0461	0.1564	0.0028	0.0381	0.1062	0.0136	0.0168	0.0044	0.0014	0.0154	0.0156	0.1188	0.0255	0.1251	0.0479	0.002
2	rs75303653	150465838	0.91	0.473491286898298	1.07	0.184406357471863	0.0105642809702708	0.105763820788378	0.0071	0.0047	0.0925	0.0131	0.0478	0.0161	0.0121	0.0247	0.0024	0.0381	0.0462	0.1565	0.003	0.0387	0.1062	0.0136	0.0167	0.0044	0.0015	0.0153	0.0154	0.1188	0.0257	0.1247	0.0476	0.0022
2	rs72999148	150467899	0.91	0.473491286898298	1.07	0.184406357471863	0.010515931012886	0.103861291198418	0.0071	0.0048	0.0925	0.0131	0.0478	0.0161	0.0121	0.0248	0.0024	0.0381	0.0462	0.1565	0.003	0.0388	0.1062	0.0136	0.0167	0.0044	0.0015	0.0153	0.0154	0.1188	0.0257	0.1247	0.0476	0.0022
2	rs741309	150471360	0.91	0.473491286898298	1.08	0.159408631830651	0.0102608783640573	0.109440447081731	0.0071	0.0048	0.0925	0.0131	0.0478	0.0161	0.012	0.0248	0.0024	0.038	0.0463	0.1566	0.0031	0.0389	0.1062	0.0136	0.0167	0.0044	0.0015	0.0152	0.0154	0.1188	0.0257	0.1247	0.0475	0.0022
2	rs4667414	150474016	0.93	0.375229593708928	1.08	0.159408631830651	0.00484704518028667	0.0522603661538832	0.0074	0.0051	0.0901	0.0139	0.0472	0.0161	0.0118	0.0251	0.0026	0.0364	0.0465	0.1588	0.0038	0.0409	0.106	0.014	0.0153	0.0043	0.0018	0.0147	0.0144	0.1214	0.0264	0.1252	0.0438	0.0025
2	rs60496963	150475902	0.93	0.375229593708928	1.08	0.159408631830651	0.00539291145272559	0.0468589406005095	0.0074	0.0051	0.09	0.0138	0.0472	0.0164	0.0118	0.0252	0.0026	0.0362	0.0464	0.1589	0.0039	0.041	0.106	0.0141	0.0154	0.0043	0.0019	0.0147	0.0143	0.1216	0.0264	0.125	0.0434	0.0025
2	rs76944828	150478126	0.93	0.375229593708928	1.08	0.159408631830651	0.00554560336808572	0.0448059960137216	0.0074	0.0051	0.09	0.0138	0.0472	0.0163	0.0118	0.0253	0.0026	0.0362	0.0464	0.159	0.004	0.041	0.106	0.0142	0.0154	0.0043	0.0019	0.0147	0.0143	0.1216	0.0264	0.1248	0.0433	0.0025
2	rs55679141	150488174	0.93	0.375229593708928	1.1	0.116987187387052	0.00569157611617123	0.0458567180137655	0.0074	0.0051	0.0901	0.0138	0.0472	0.0163	0.0118	0.0253	0.0026	0.0361	0.0464	0.159	0.004	0.041	0.106	0.0142	0.0154	0.0043	0.0019	0.0147	0.0143	0.1217	0.0264	0.1247	0.0432	0.0025
2	rs17737841	150491670	0.93	0.375229593708928	1.1	0.116987187387052	0.0062081643608236	0.0484702906443168	0.0074	0.0051	0.0901	0.0139	0.0472	0.0163	0.0118	0.0253	0.0026	0.0361	0.0464	0.159	0.0041	0.0411	0.1059	0.0142	0.0154	0.0043	0.002	0.0147	0.0143	0.1217	0.0264	0.1246	0.0432	0.0025
2	rs10211034	150492237	0.93	0.375229593708928	1.1	0.116987187387052	0.00589886446744764	0.0484101843611724	0.0075	0.0051	0.0902	0.0139	0.0472	0.0163	0.0118	0.0253	0.0026	0.0362	0.0464	0.1589	0.0041	0.041	0.106	0.0142	0.0154	0.0043	0.002	0.0147	0.0143	0.1217	0.0264	0.1246	0.0432	0.0025
2	rs115206087	150506932	0.93	0.375229593708928	1.1	0.116987187387052	0.00566815570130273	0.0450967811091947	0.0075	0.0051	0.0901	0.0138	0.0472	0.0163	0.0118	0.0253	0.0026	0.0362	0.0464	0.1589	0.0041	0.0411	0.106	0.0142	0.0154	0.0043	0.002	0.0147	0.0144	0.1216	0.0264	0.1246	0.0432	0.0025
2	rs10460336	150508829	0.93	0.375229593708928	1.1	0.116987187387052	0.00540255883855501	0.0502275636380715	0.0074	0.0052	0.0902	0.0138	0.0472	0.0163	0.0118	0.0253	0.0026	0.0361	0.0463	0.1593	0.004	0.041	0.1064	0.0141	0.0154	0.0042	0.002	0.0147	0.0145	0.1214	0.0261	0.1246	0.0432	0.0025
2	rs78026652	150514529	0.93	0.375229593708928	1.1	0.116987187387052	0.00539291145272559	0.0505945494654554	0.0074	0.0052	0.0902	0.0138	0.0472	0.0163	0.0118	0.0254	0.0026	0.0361	0.0463	0.1593	0.004	0.041	0.1064	0.0141	0.0154	0.0042	0.002	0.0147	0.0145	0.1214	0.0261	0.1246	0.0432	0.0025
2	rs116231709	150519203	0.93	0.375229593708928	1.11	0.0992615496976265	0.0053864873176823	0.0507784792821353	0.0074	0.0052	0.0902	0.0138	0.0472	0.0163	0.0118	0.0254	0.0026	0.0361	0.0463	0.1593	0.004	0.041	0.1064	0.0141	0.0154	0.0042	0.002	0.0147	0.0145	0.1213	0.0261	0.1246	0.0432	0.0025
2	rs12989809	150526826	0.93	0.375229593708928	1.11	0.0992615496976265	0.00552592574266558	0.0507171370080232	0.0074	0.0052	0.0902	0.0138	0.0472	0.0162	0.0117	0.0254	0.0026	0.036	0.0463	0.1594	0.004	0.041	0.1065	0.0141	0.0154	0.0042	0.002	0.0147	0.0145	0.1213	0.026	0.1246	0.0432	0.0025
2	rs72855969	150537410	0.93	0.375229593708928	1.11	0.0992615496976265	0.00571171052893901	0.0514553751947247	0.0075	0.0053	0.0901	0.0138	0.0472	0.0162	0.0117	0.0255	0.0026	0.036	0.0463	0.1594	0.004	0.041	0.1066	0.0141	0.0154	0.0042	0.0019	0.0147	0.0145	0.1213	0.0261	0.1246	0.0433	0.0025
2	rs13005911	150555209	0.93	0.375229593708928	1.11	0.0992615496976265	0.00686817092187022	0.059089864750233	0.0075	0.0053	0.0897	0.0141	0.0473	0.0159	0.0116	0.0257	0.0026	0.0359	0.0463	0.1596	0.004	0.041	0.1067	0.0139	0.0153	0.0041	0.0019	0.0147	0.0145	0.1213	0.0262	0.1246	0.0434	0.0024
2	rs72855986	150558892	0.93	0.375229593708928	1.11	0.0992615496976265	0.00672592679543481	0.0540125712744071	0.0075	0.0053	0.0898	0.0141	0.0473	0.0159	0.0117	0.0257	0.0026	0.0359	0.0463	0.1595	0.004	0.041	0.1066	0.014	0.0155	0.004	0.0019	0.0147	0.0144	0.1212	0.0262	0.1246	0.0434	0.0024
2	rs115544461	150559378	0.93	0.375229593708928	1.12	0.083651866997597	0.0067871562663565	0.0555343001299485	0.0075	0.0053	0.0899	0.0141	0.0473	0.0159	0.0116	0.0257	0.0026	0.0358	0.0463	0.1595	0.004	0.041	0.1066	0.014	0.0155	0.0041	0.002	0.0147	0.0145	0.1212	0.0262	0.1246	0.0434	0.0024
2	rs7600186	150564104	0.93	0.375229593708928	1.12	0.083651866997597	0.00646304103849756	0.0557257961539152	0.0075	0.0053	0.09	0.0141	0.0473	0.0159	0.0117	0.0257	0.0026	0.0358	0.0462	0.1594	0.004	0.041	0.1065	0.014	0.0156	0.0041	0.002	0.0147	0.0144	0.1213	0.0262	0.1245	0.0434	0.0024
2	rs72855995	150566990	0.93	0.375229593708928	1.13	0.0699995683306186	0.00634189682573356	0.0504109108230299	0.0075	0.0053	0.09	0.0141	0.0473	0.0159	0.0117	0.0257	0.0026	0.0358	0.0462	0.1594	0.004	0.041	0.1065	0.014	0.0156	0.0041	0.002	0.0147	0.0144	0.1213	0.0262	0.1246	0.0433	0.0024
2	rs35950612	150595052	0.93	0.375229593708928	1.13	0.0699995683306186	0.0174074393701673	0.0434218664604836	0.0077	0.0054	0.0895	0.0138	0.0465	0.0154	0.0112	0.0262	0.0027	0.0359	0.0461	0.1611	0.0043	0.0413	0.1075	0.0137	0.0154	0.004	0.0021	0.0145	0.0144	0.1219	0.0257	0.1254	0.0412	0.0025
2	rs4667402	150597927	0.92	0.422441555019286	1.13	0.0699995683306186	0.0255720912009296	0.045505279576202	0.0077	0.0055	0.0893	0.0137	0.0462	0.0153	0.0111	0.0264	0.0028	0.0359	0.0461	0.1617	0.0044	0.0414	0.1078	0.0135	0.0153	0.004	0.0021	0.0145	0.0144	0.1221	0.0256	0.1257	0.0404	0.0026
2	rs77541905	150599695	0.92	0.422441555019286	1.13	0.0699995683306186	0.0250708249556957	0.0436512133647377	0.0077	0.0055	0.0893	0.0137	0.0462	0.0153	0.0111	0.0264	0.0028	0.036	0.046	0.1616	0.0044	0.0414	0.1078	0.0136	0.0153	0.004	0.0021	0.0145	0.0144	0.1221	0.0256	0.1257	0.0405	0.0026
2	rs1526289	150606533	0.92	0.422441555019286	1.13	0.0699995683306186	0.0431087977811531	0.0572679468469331	0.0078	0.0055	0.0891	0.0136	0.0461	0.0151	0.0107	0.0269	0.0028	0.0363	0.0459	0.1622	0.0046	0.0414	0.1078	0.0135	0.0148	0.004	0.0022	0.0146	0.0146	0.1223	0.0254	0.1256	0.0402	0.0027
2	rs77214271	150607436	0.92	0.422441555019286	1.13	0.0699995683306186	0.0429605876932158	0.0563661621431068	0.0078	0.0055	0.0892	0.0136	0.0461	0.0151	0.0106	0.0269	0.0028	0.0363	0.0459	0.1622	0.0046	0.0414	0.1078	0.0135	0.0148	0.004	0.0022	0.0146	0.0146	0.1223	0.0254	0.1257	0.0402	0.0027
2	rs6739264	150607630	0.92	0.422441555019286	1.13	0.0699995683306186	0.0429014013136808	0.0561096384121805	0.0078	0.0055	0.0892	0.0136	0.0461	0.0151	0.0106	0.0269	0.0028	0.0363	0.0459	0.1622	0.0046	0.0414	0.1078	0.0135	0.0148	0.004	0.0022	0.0146	0.0146	0.1223	0.0254	0.1257	0.0402	0.0027
2	rs1405223	150612849	0.92	0.422441555019286	1.13	0.0699995683306186	0.0437950649014268	0.0606046119938404	0.0078	0.0055	0.0892	0.0135	0.046	0.0151	0.0106	0.0268	0.0028	0.0362	0.0458	0.1623	0.0047	0.0412	0.1082	0.0137	0.0147	0.0042	0.0022	0.0145	0.0146	0.1222	0.0254	0.1256	0.0402	0.0027
2	rs1724835	150621717	0.92	0.422441555019286	1.13	0.0699995683306186	0.0591186886868485	0.0622025491949414	0.0078	0.0055	0.0892	0.0135	0.0458	0.0151	0.0106	0.0269	0.0028	0.0361	0.0457	0.1624	0.0049	0.041	0.1088	0.014	0.0146	0.0042	0.0022	0.0143	0.0143	0.1224	0.0253	0.1259	0.0399	0.0026
2	rs1405221	150626194	0.92	0.422441555019286	1.13	0.0699995683306186	0.0589902980446327	0.0620018437431966	0.0078	0.0054	0.0892	0.0135	0.0458	0.015	0.0106	0.0269	0.0028	0.0361	0.0457	0.1624	0.0049	0.041	0.1089	0.0139	0.0146	0.0041	0.0022	0.0143	0.0143	0.1224	0.0253	0.1259	0.0399	0.0026
2	rs2058686	150656433	0.92	0.422441555019286	1.13	0.0699995683306186	0.0575901952205312	0.0613348109297567	0.0078	0.0054	0.0891	0.0135	0.0458	0.015	0.0105	0.0271	0.0028	0.0363	0.0454	0.1626	0.0049	0.041	0.1092	0.014	0.0145	0.0042	0.0022	0.0145	0.0143	0.1223	0.0253	0.1258	0.0397	0.0027
2	rs71413664	150676586	0.92	0.422441555019286	1.13	0.0699995683306186	0.0559111551893265	0.0593521258112914	0.0078	0.0054	0.0891	0.0134	0.0458	0.015	0.0105	0.0272	0.0028	0.0363	0.0454	0.1624	0.005	0.0411	0.1093	0.014	0.0144	0.0041	0.0022	0.0145	0.0143	0.1223	0.0253	0.1256	0.0397	0.0027
2	rs114458301	150683553	0.92	0.422441555019286	1.13	0.0699995683306186	0.0645820510867486	0.0627391045652538	0.0078	0.0054	0.089	0.0135	0.0462	0.0149	0.0105	0.0275	0.0029	0.0365	0.0452	0.1621	0.0051	0.0412	0.1096	0.0142	0.0142	0.0041	0.0023	0.0143	0.0142	0.1224	0.0252	0.1251	0.0394	0.0028
2	rs10172207	150684871	0.92	0.422441555019286	1.14	0.0581452072437857	0.0680463164875027	0.0664803359567681	0.0078	0.0054	0.089	0.0135	0.0462	0.0149	0.0105	0.0276	0.0029	0.0366	0.0451	0.162	0.0051	0.0412	0.1097	0.0142	0.0142	0.0041	0.0023	0.0142	0.0142	0.1225	0.0252	0.125	0.0394	0.0029
2	rs9288701	150685300	0.92	0.422441555019286	1.14	0.0581452072437857	0.0701204107916711	0.0649729111615026	0.0078	0.0054	0.0891	0.0135	0.0462	0.0149	0.0105	0.0276	0.0029	0.0364	0.045	0.1621	0.0051	0.0412	0.1098	0.0142	0.0142	0.0041	0.0023	0.0142	0.0142	0.1225	0.0252	0.125	0.0394	0.0029
2	rs10175559	150685851	0.92	0.422441555019286	1.14	0.0581452072437857	0.0727808772382761	0.070100603587163	0.0078	0.0054	0.0891	0.0135	0.0463	0.015	0.0105	0.0276	0.0029	0.0363	0.045	0.1622	0.0052	0.0412	0.1099	0.0142	0.0142	0.0041	0.0023	0.0142	0.0142	0.1225	0.0251	0.125	0.0394	0.0029
2	rs72862735	150686190	0.92	0.422441555019286	1.14	0.0581452072437857	0.0743910797522791	0.0696788039230055	0.0078	0.0054	0.0891	0.0135	0.0463	0.0149	0.0105	0.0276	0.0029	0.0363	0.045	0.1623	0.0052	0.0412	0.11	0.0143	0.0142	0.0041	0.0023	0.0142	0.0142	0.1225	0.0251	0.125	0.0394	0.0029
2	rs78407523	150699057	0.92	0.422441555019286	1.14	0.0581452072437857	0.0886039592612383	0.0753890267327221	0.0078	0.0054	0.0889	0.0134	0.0463	0.0146	0.0105	0.0277	0.0029	0.0363	0.045	0.1629	0.0053	0.0412	0.1102	0.0143	0.0142	0.0041	0.0023	0.014	0.0142	0.1224	0.0249	0.1249	0.0393	0.0028
2	rs10180786	150699558	0.92	0.422441555019286	1.14	0.0581452072437857	0.0894178025311945	0.0755341510079107	0.0078	0.0054	0.0889	0.0134	0.0463	0.0146	0.0105	0.0277	0.0029	0.0363	0.045	0.163	0.0053	0.0412	0.1102	0.0143	0.0142	0.0041	0.0023	0.014	0.0141	0.1223	0.025	0.1249	0.0394	0.0028
2	rs79710485	150701543	0.92	0.422441555019286	1.14	0.0581452072437857	0.0842581540656831	0.0691880425746781	0.0078	0.0055	0.089	0.0134	0.0463	0.0146	0.0105	0.0277	0.0029	0.0363	0.0451	0.1629	0.0053	0.0412	0.1104	0.0143	0.0142	0.0041	0.0023	0.014	0.0141	0.1222	0.0249	0.1248	0.0393	0.0028
2	rs77331018	150703294	0.92	0.422441555019286	1.14	0.0581452072437857	0.0813324641777969	0.0643604274852691	0.0078	0.0055	0.0889	0.0134	0.0463	0.0146	0.0105	0.0277	0.0029	0.0362	0.0451	0.163	0.0052	0.0412	0.1104	0.0143	0.0142	0.0041	0.0023	0.014	0.0141	0.1222	0.0249	0.1248	0.0393	0.0029
2	rs75001719	150703720	0.92	0.422441555019286	1.15	0.047929882429645	0.0810841193277526	0.0644963240392324	0.0078	0.0055	0.0889	0.0134	0.0463	0.0146	0.0105	0.0277	0.0029	0.0362	0.0451	0.163	0.0052	0.0412	0.1104	0.0143	0.0142	0.0041	0.0023	0.014	0.0141	0.1221	0.0249	0.1248	0.0394	0.0029
2	rs62188922	150706953	0.92	0.422441555019286	1.17	0.0317925650317571	0.0820804209050102	0.066618092830441	0.0078	0.0055	0.0888	0.0134	0.0462	0.0145	0.0105	0.0277	0.003	0.0363	0.0451	0.1631	0.0053	0.0412	0.1104	0.0144	0.0141	0.0041	0.0023	0.0141	0.0142	0.122	0.0247	0.1247	0.0394	0.0029
2	rs6437111	150713157	0.93	0.375229593708928	1.17	0.0317925650317571	0.114647911071839	0.0894432810971409	0.0079	0.0057	0.0879	0.0134	0.0455	0.0144	0.011	0.0278	0.0033	0.0365	0.0451	0.1648	0.0054	0.042	0.1109	0.0147	0.0138	0.0042	0.0024	0.0147	0.014	0.1209	0.0229	0.1237	0.0395	0.0032
2	rs4667393	150714840	0.93	0.375229593708928	1.17	0.0317925650317571	0.0845126691760089	0.0851331088292742	0.0076	0.0054	0.0882	0.0134	0.0454	0.014	0.0111	0.0273	0.0034	0.0364	0.0447	0.1666	0.0052	0.0417	0.1109	0.0139	0.0132	0.0042	0.0023	0.0148	0.0139	0.1217	0.0242	0.1234	0.0391	0.0033
2	rs56682603	150720418	0.93	0.375229593708928	1.17	0.0317925650317571	0.0881512187508171	0.102381705502279	0.0077	0.0054	0.0883	0.0134	0.0453	0.0139	0.0112	0.0271	0.0034	0.0365	0.0448	0.1669	0.0051	0.042	0.1108	0.0137	0.0129	0.0043	0.0023	0.0148	0.0139	0.1219	0.0242	0.1235	0.0389	0.0034
2	rs72862799	150732710	0.93	0.375229593708928	1.17	0.0317925650317571	0.0940280693893799	0.0995284336681809	0.0078	0.0054	0.0882	0.0134	0.0452	0.014	0.0112	0.0269	0.0035	0.0363	0.0448	0.167	0.0051	0.0425	0.1109	0.0137	0.0128	0.0042	0.0023	0.0149	0.0139	0.1218	0.0243	0.1234	0.0388	0.0034
2	rs13032416	150738789	0.93	0.375229593708928	1.17	0.0317925650317571	0.0937062658539246	0.0990424648448036	0.0078	0.0054	0.0882	0.0134	0.0452	0.014	0.0112	0.0269	0.0035	0.0361	0.0448	0.167	0.0051	0.0426	0.111	0.0137	0.0128	0.0043	0.0023	0.0149	0.0139	0.1217	0.0243	0.1234	0.0388	0.0035
2	rs6710538	150739256	0.93	0.375229593708928	1.17	0.0317925650317571	0.0978169744080694	0.0996095188275764	0.0078	0.0054	0.0882	0.0134	0.0451	0.014	0.0112	0.0269	0.0035	0.0361	0.0448	0.1672	0.0051	0.0426	0.1109	0.0137	0.0128	0.0043	0.0023	0.0149	0.0139	0.1217	0.0243	0.1234	0.0387	0.0035
2	rs10203809	150739343	0.93	0.375229593708928	1.17	0.0317925650317571	0.0975885070796186	0.100096571140738	0.0078	0.0054	0.0882	0.0134	0.0451	0.014	0.0112	0.0269	0.0035	0.0361	0.0448	0.1672	0.0051	0.0426	0.1109	0.0137	0.0128	0.0043	0.0023	0.0149	0.0139	0.1217	0.0243	0.1234	0.0387	0.0035
2	rs114485796	150756064	0.93	0.375229593708928	1.17	0.0317925650317571	0.0481494879297755	0.114103670437991	0.0072	0.0054	0.0876	0.0137	0.0452	0.0142	0.0115	0.0268	0.0036	0.0374	0.0441	0.1651	0.005	0.0427	0.1061	0.0136	0.0121	0.0051	0.0025	0.0161	0.015	0.1231	0.0245	0.1224	0.0414	0.0037
2	rs11679446	150760982	0.93	0.375229593708928	1.18	0.0255692379504257	0.0467713060489614	0.114873793652153	0.0071	0.0054	0.0876	0.0137	0.0453	0.0142	0.0116	0.0268	0.0036	0.0375	0.0441	0.165	0.0051	0.0428	0.1059	0.0136	0.0121	0.0051	0.0026	0.0162	0.015	0.1232	0.0245	0.1224	0.0415	0.0037
2	rs12996740	150765636	0.93	0.375229593708928	1.18	0.0255692379504257	0.0452358701316615	0.113932799670477	0.0071	0.0054	0.0877	0.0137	0.0452	0.0142	0.0116	0.0268	0.0036	0.0375	0.044	0.1651	0.005	0.0427	0.1059	0.0136	0.0121	0.0052	0.0026	0.0162	0.015	0.1231	0.0246	0.1225	0.0415	0.0037
2	rs115853675	150785710	0.93	0.375229593708928	1.19	0.0203852747306207	0.0455278523716294	0.114189142361528	0.0071	0.0054	0.0878	0.0137	0.0452	0.0141	0.0116	0.0268	0.0036	0.0376	0.044	0.165	0.005	0.0427	0.1058	0.0137	0.0121	0.0053	0.0026	0.0162	0.0151	0.123	0.0246	0.1223	0.0416	0.0037
2	rs78618659	150789857	0.93	0.375229593708928	1.19	0.0203852747306207	0.0462711933242538	0.119970831647177	0.0071	0.0054	0.0878	0.0137	0.0451	0.0141	0.0116	0.0268	0.0036	0.0376	0.044	0.165	0.005	0.0426	0.1058	0.0137	0.0121	0.0053	0.0026	0.0162	0.0151	0.123	0.0246	0.1223	0.0416	0.0037
2	rs72866263	150809377	0.93	0.375229593708928	1.19	0.0203852747306207	0.0467556222736538	0.120406618012422	0.0071	0.0054	0.0879	0.0137	0.0451	0.0141	0.0117	0.0269	0.0036	0.0376	0.0439	0.1651	0.005	0.0426	0.1058	0.0136	0.0121	0.0053	0.0026	0.0162	0.0151	0.123	0.0247	0.1223	0.0416	0.0037
2	rs62170465	150814311	0.93	0.375229593708928	1.19	0.0203852747306207	0.0460069910177673	0.121717540686718	0.0071	0.0054	0.0879	0.0137	0.0451	0.014	0.0117	0.0269	0.0036	0.0376	0.0439	0.1651	0.005	0.0425	0.1057	0.0136	0.012	0.0054	0.0026	0.0163	0.0152	0.1228	0.0247	0.1223	0.0417	0.0037
2	rs6728165	150818921	0.93	0.375229593708928	1.19	0.0203852747306207	0.0439903529569131	0.124885432141754	0.0071	0.0054	0.088	0.0135	0.0452	0.0141	0.0117	0.0269	0.0036	0.0376	0.0439	0.1652	0.005	0.0426	0.1056	0.0137	0.012	0.0054	0.0026	0.0163	0.0152	0.1228	0.0247	0.1223	0.0418	0.0037
2	rs78882373	150846305	0.93	0.375229593708928	1.22	0.00978006677549507	0.0520087625573825	0.141265183652703	0.0071	0.0054	0.0879	0.0135	0.0452	0.014	0.0116	0.0271	0.0036	0.0377	0.0438	0.1654	0.005	0.0427	0.1053	0.0136	0.0119	0.0054	0.0026	0.0163	0.0152	0.1228	0.0247	0.1222	0.0419	0.0037
2	rs13397786	150846513	0.93	0.375229593708928	1.24	0.00571467630016231	0.0519582275944873	0.143120227883064	0.0071	0.0054	0.0879	0.0135	0.0452	0.014	0.0116	0.0271	0.0036	0.0377	0.0438	0.1654	0.005	0.0427	0.1053	0.0136	0.0119	0.0054	0.0026	0.0163	0.0152	0.1228	0.0247	0.1222	0.042	0.0037
2	rs12618095	150849527	0.93	0.375229593708928	1.24	0.00571467630016231	0.0477347756495035	0.135024392327929	0.007	0.0053	0.088	0.0135	0.0454	0.014	0.0115	0.0271	0.0035	0.0376	0.0438	0.1657	0.005	0.0427	0.1052	0.0136	0.0119	0.0054	0.0026	0.0163	0.0152	0.1228	0.0248	0.1222	0.042	0.0037
2	rs331117	150852824	0.93	0.375229593708928	1.23	0.00751259866635779	0.0484862219088045	0.138774884672921	0.007	0.0054	0.0879	0.0135	0.0454	0.014	0.0115	0.0271	0.0035	0.0376	0.0438	0.1658	0.005	0.0427	0.105	0.0136	0.0119	0.0054	0.0026	0.0163	0.0152	0.1227	0.0248	0.1222	0.0421	0.0037
2	rs13408878	150858560	0.93	0.375229593708928	1.23	0.00751259866635779	0.0504409732247566	0.138131894503639	0.007	0.0054	0.0878	0.0135	0.0456	0.0139	0.0114	0.0273	0.0035	0.0377	0.0436	0.1663	0.0049	0.0428	0.1044	0.0136	0.0118	0.0053	0.0026	0.0164	0.0154	0.1228	0.0249	0.122	0.0423	0.0037
2	rs331130	150861921	0.93	0.375229593708928	1.23	0.00751259866635779	0.0533171405871914	0.137581629944986	0.007	0.0054	0.0877	0.0135	0.0457	0.0139	0.0114	0.0274	0.0035	0.0377	0.0436	0.1664	0.0049	0.0428	0.1042	0.0136	0.0118	0.0053	0.0026	0.0164	0.0154	0.1227	0.0249	0.1219	0.0423	0.0037
2	rs79168444	150868909	0.93	0.375229593708928	1.23	0.00751259866635779	0.050507031013448	0.127370324927929	0.007	0.0054	0.0876	0.0135	0.0457	0.0139	0.0114	0.0273	0.0035	0.0377	0.0435	0.1664	0.0049	0.043	0.1041	0.0136	0.0118	0.0053	0.0026	0.0166	0.0154	0.1227	0.0249	0.1219	0.0423	0.0037
2	rs115230611	150869755	0.93	0.375229593708928	1.23	0.00751259866635779	0.0501444332873527	0.1279051719469	0.007	0.0054	0.0876	0.0135	0.0457	0.0139	0.0114	0.0274	0.0035	0.0377	0.0435	0.1664	0.0049	0.043	0.1041	0.0136	0.0118	0.0053	0.0026	0.0166	0.0154	0.1227	0.0249	0.1218	0.0423	0.0037
2	rs13408646	150875902	0.93	0.375229593708928	1.23	0.00751259866635779	0.047607659997326	0.131401906408815	0.0071	0.0054	0.0875	0.0135	0.0458	0.0138	0.0114	0.0274	0.0035	0.0377	0.0436	0.1665	0.0048	0.043	0.104	0.0136	0.0119	0.0053	0.0026	0.0166	0.0155	0.1226	0.0249	0.1216	0.0425	0.0037
2	rs112805862	150879090	0.93	0.375229593708928	1.23	0.00751259866635779	0.0432276171417308	0.134569598715413	0.0071	0.0054	0.0872	0.0135	0.046	0.0138	0.0114	0.0275	0.0034	0.0377	0.0436	0.1664	0.0047	0.0432	0.1039	0.0137	0.0119	0.0053	0.0026	0.0167	0.0155	0.1226	0.025	0.1211	0.0428	0.0036
2	rs11686250	150885442	0.93	0.375229593708928	1.23	0.00751259866635779	0.0411804014206721	0.130501977774154	0.007	0.0054	0.0872	0.0135	0.046	0.0138	0.0114	0.0276	0.0034	0.0377	0.0436	0.1663	0.0047	0.0433	0.1038	0.0137	0.012	0.0053	0.0026	0.0167	0.0155	0.1226	0.025	0.121	0.0429	0.0036
2	rs138218652	150888385	0.93	0.375229593708928	1.23	0.00751259866635779	0.0235994429943931	0.143957862252959	0.0071	0.0056	0.0866	0.0134	0.0474	0.0134	0.0115	0.0275	0.0033	0.0379	0.0437	0.1653	0.0043	0.0437	0.1034	0.0139	0.012	0.0053	0.0026	0.0169	0.0157	0.1235	0.0255	0.1192	0.0433	0.0035
2	rs4533492	150891651	0.92	0.422441555019286	1.23	0.00751259866635779	0.0200029457992215	0.163994830110435	0.0071	0.0057	0.0866	0.0134	0.0483	0.0133	0.0116	0.0274	0.0031	0.038	0.0439	0.1648	0.0041	0.0438	0.1031	0.0138	0.0119	0.0053	0.0027	0.017	0.0158	0.124	0.0258	0.118	0.0435	0.0035
2	rs330643	150900652	0.92	0.422441555019286	1.23	0.00751259866635779	0.0194643911079954	0.167128792396699	0.0071	0.0057	0.0866	0.0134	0.0484	0.0133	0.0117	0.0274	0.0031	0.038	0.044	0.1647	0.0041	0.0438	0.103	0.0138	0.0119	0.0053	0.0027	0.017	0.0157	0.1241	0.026	0.118	0.0435	0.0034
2	rs78353059	150905715	0.92	0.422441555019286	1.23	0.00751259866635779	0.0162583497124121	0.165069777592958	0.007	0.0057	0.0866	0.0134	0.0485	0.0132	0.0117	0.0275	0.0031	0.038	0.0439	0.1642	0.004	0.0439	0.1031	0.0138	0.0119	0.0053	0.0026	0.0171	0.0157	0.1243	0.0261	0.1179	0.0436	0.0034
2	rs16827742	150907159	0.92	0.422441555019286	1.23	0.00751259866635779	0.0156943551307449	0.168802158004557	0.007	0.0057	0.0866	0.0134	0.0485	0.0132	0.0117	0.0275	0.003	0.038	0.0439	0.1641	0.004	0.044	0.1031	0.0138	0.012	0.0053	0.0026	0.0171	0.0157	0.1243	0.0261	0.1179	0.0436	0.0034
2	rs79398321	150910260	0.92	0.422441555019286	1.23	0.00751259866635779	0.0146166781972164	0.167030541089163	0.007	0.0057	0.0867	0.0134	0.0486	0.0132	0.0117	0.0275	0.003	0.038	0.0439	0.1638	0.0039	0.044	0.1031	0.0138	0.012	0.0052	0.0026	0.0171	0.0157	0.1244	0.0262	0.1179	0.0436	0.0034
2	rs16827753	150914409	0.92	0.422441555019286	1.21	0.0126102304990967	0.0144391358493	0.161755220868962	0.0069	0.0057	0.0866	0.0134	0.0487	0.0132	0.0117	0.0275	0.003	0.0379	0.0439	0.1638	0.0039	0.0441	0.103	0.0138	0.012	0.0052	0.0026	0.0171	0.0157	0.1245	0.0263	0.1178	0.0437	0.0033
2	rs114314058	150926833	0.92	0.422441555019286	1.21	0.0126102304990967	0.0142497287186725	0.158657391375239	0.0069	0.0057	0.0866	0.0134	0.0487	0.0132	0.0117	0.0276	0.0029	0.0379	0.0439	0.1637	0.0038	0.0442	0.103	0.0138	0.012	0.0052	0.0025	0.0172	0.0158	0.1245	0.0263	0.1178	0.0438	0.0033
2	rs74456947	150933033	0.93	0.375229593708928	1.21	0.0126102304990967	0.0142093823363096	0.159140027848149	0.0069	0.0057	0.0866	0.0134	0.0487	0.0132	0.0117	0.0276	0.0029	0.0379	0.0439	0.1637	0.0038	0.0442	0.1029	0.0137	0.012	0.0052	0.0025	0.0172	0.0158	0.1246	0.0263	0.1177	0.0438	0.0033
2	rs10445747	150937112	0.93	0.375229593708928	1.2	0.0161071094639359	0.0138500678985479	0.155772527731071	0.0069	0.0057	0.0866	0.0135	0.0488	0.0133	0.0117	0.0276	0.0029	0.0379	0.0438	0.1635	0.0037	0.0443	0.1027	0.0137	0.012	0.0052	0.0024	0.0172	0.0158	0.1247	0.0264	0.1177	0.044	0.0032
2	rs72621635	150939887	0.93	0.375229593708928	1.2	0.0161071094639359	0.0130190631073732	0.151860496844653	0.0068	0.0057	0.0867	0.0136	0.0489	0.0134	0.0117	0.0276	0.0028	0.0379	0.0437	0.1632	0.0036	0.0444	0.1025	0.0137	0.0121	0.0052	0.0024	0.0172	0.0159	0.125	0.0266	0.1176	0.0441	0.0032
2	rs72869670	150944211	0.93	0.375229593708928	1.2	0.0161071094639359	0.0131961935534456	0.148549249188577	0.0068	0.0057	0.0866	0.0136	0.049	0.0134	0.0117	0.0276	0.0028	0.0379	0.0437	0.1632	0.0036	0.0444	0.1024	0.0137	0.0121	0.0052	0.0023	0.0172	0.0159	0.125	0.0266	0.1175	0.0442	0.0031
2	rs4667381	150946676	0.93	0.375229593708928	1.2	0.0161071094639359	0.0130001905117217	0.14648136960889	0.0067	0.0057	0.0865	0.0136	0.049	0.0134	0.0118	0.0276	0.0027	0.0378	0.0437	0.1632	0.0036	0.0445	0.1023	0.0137	0.0122	0.0052	0.0023	0.0172	0.0159	0.1252	0.0267	0.1174	0.0442	0.0031
2	rs330632	150947169	0.93	0.375229593708928	1.2	0.0161071094639359	0.0129813383191849	0.145825604307514	0.0067	0.0057	0.0865	0.0137	0.0491	0.0134	0.0118	0.0276	0.0027	0.0378	0.0437	0.1632	0.0035	0.0445	0.1022	0.0137	0.0123	0.0052	0.0023	0.0172	0.0159	0.1252	0.0267	0.1174	0.0443	0.0031
2	rs10191063	150952525	0.94	0.331738599837001	1.2	0.0161071094639359	0.0116362029607161	0.155485078419996	0.0065	0.0059	0.0862	0.014	0.0503	0.0136	0.012	0.0271	0.0024	0.0377	0.0436	0.1627	0.0032	0.0447	0.1012	0.0137	0.0127	0.005	0.002	0.0172	0.0159	0.1262	0.0274	0.1162	0.045	0.0027
2	rs34392447	150954403	0.94	0.331738599837001	1.2	0.0161071094639359	0.0117757206604394	0.155964265666792	0.0064	0.006	0.0862	0.0141	0.0504	0.0137	0.0121	0.027	0.0024	0.0377	0.0435	0.1626	0.0031	0.0447	0.101	0.0138	0.0128	0.0049	0.0019	0.0172	0.016	0.1264	0.0276	0.1161	0.045	0.0026
2	rs330635	150957641	0.94	0.331738599837001	1.2	0.0161071094639359	0.0122618803559069	0.16068795149121	0.0064	0.0061	0.0861	0.0142	0.0507	0.0138	0.0122	0.0268	0.0022	0.0375	0.0434	0.1624	0.0029	0.0446	0.1007	0.0138	0.013	0.0049	0.0018	0.0173	0.0161	0.1267	0.0278	0.116	0.0452	0.0025
2	rs16827807	150966022	0.94	0.331738599837001	1.2	0.0161071094639359	0.0112758694959862	0.153764363523109	0.0064	0.0061	0.0862	0.0142	0.0509	0.0139	0.0123	0.0268	0.0022	0.0375	0.0434	0.1624	0.0029	0.0446	0.1005	0.0139	0.013	0.0049	0.0017	0.0173	0.016	0.1269	0.0279	0.1157	0.0452	0.0025
2	rs11903537	150966084	0.94	0.331738599837001	1.2	0.0161071094639359	0.0114121364476018	0.152716186488065	0.0064	0.0062	0.0862	0.0142	0.0509	0.0139	0.0123	0.0268	0.0022	0.0375	0.0434	0.1624	0.0029	0.0446	0.1005	0.0139	0.013	0.0049	0.0017	0.0173	0.016	0.1268	0.0279	0.1157	0.0452	0.0025
2	rs72869691	150966452	0.94	0.331738599837001	1.2	0.0161071094639359	0.0115438825408385	0.155868386197189	0.0064	0.0062	0.0862	0.0142	0.0509	0.0139	0.0123	0.0268	0.0022	0.0375	0.0434	0.1624	0.0029	0.0446	0.1005	0.0139	0.013	0.0049	0.0017	0.0173	0.016	0.1268	0.0279	0.1157	0.0453	0.0025
2	rs115436215	150977601	0.95	0.291843936447983	1.21	0.0126102304990967	0.0127939357420597	0.171372673444285	0.0063	0.0062	0.0863	0.0143	0.0511	0.014	0.0123	0.0268	0.0021	0.0375	0.0433	0.1624	0.0028	0.0446	0.1006	0.0138	0.013	0.0048	0.0016	0.0174	0.0161	0.1268	0.0281	0.1154	0.0454	0.0024
2	rs330609	150985765	0.95	0.291843936447983	1.21	0.0126102304990967	0.0145892593295757	0.182497408189411	0.0063	0.0061	0.0864	0.0144	0.0513	0.0141	0.0123	0.027	0.002	0.0375	0.0431	0.1624	0.0026	0.0446	0.1007	0.0138	0.013	0.0047	0.0015	0.0175	0.0161	0.1267	0.0283	0.115	0.0456	0.0024
2	rs114927272	150988840	0.95	0.291843936447983	1.21	0.0126102304990967	0.015250818352947	0.194377363497736	0.0063	0.0061	0.0863	0.0144	0.0513	0.0141	0.0123	0.027	0.0019	0.0375	0.043	0.1622	0.0026	0.0446	0.1008	0.0137	0.013	0.0047	0.0015	0.0175	0.0161	0.1267	0.0284	0.115	0.0456	0.0023
2	rs68028498	150990224	0.95	0.291843936447983	1.21	0.0126102304990967	0.01508163649801	0.191177626640573	0.0063	0.0061	0.0863	0.0144	0.0513	0.0141	0.0123	0.027	0.0019	0.0375	0.043	0.1622	0.0026	0.0446	0.1008	0.0137	0.013	0.0047	0.0015	0.0175	0.0161	0.1267	0.0284	0.115	0.0456	0.0023
2	rs115815669	150994963	0.95	0.291843936447983	1.21	0.0126102304990967	0.0177531880586972	0.204188576914804	0.0062	0.0061	0.0864	0.0145	0.0514	0.0141	0.0123	0.027	0.0019	0.0375	0.043	0.1619	0.0025	0.0446	0.1009	0.0137	0.013	0.0047	0.0015	0.0176	0.0161	0.1268	0.0284	0.1149	0.0457	0.0023
2	rs1400017	150997904	0.95	0.291843936447983	1.21	0.0126102304990967	0.0176190131765303	0.22559048049696	0.0062	0.0061	0.0866	0.0146	0.0515	0.0142	0.0123	0.0272	0.0017	0.0374	0.043	0.161	0.0024	0.0445	0.1013	0.0138	0.0132	0.0046	0.0013	0.0178	0.016	0.1268	0.0284	0.1148	0.046	0.0023
2	rs6715673	151004332	0.95	0.291843936447983	1.22	0.00978006677549507	0.0180878813239157	0.234344671015195	0.0061	0.0061	0.0866	0.0146	0.0515	0.0143	0.0123	0.0272	0.0017	0.0374	0.0431	0.1608	0.0024	0.0445	0.1013	0.0138	0.0132	0.0046	0.0013	0.0178	0.016	0.1267	0.0284	0.1149	0.0461	0.0022
2	rs4667379	151019241	0.97	0.222305343836028	1.22	0.00978006677549507	0.0151167677991238	0.276994721239322	0.0057	0.0061	0.0863	0.015	0.0515	0.0148	0.0125	0.0279	0.0016	0.0371	0.0433	0.1581	0.0021	0.0445	0.1014	0.014	0.014	0.0041	0.0011	0.0188	0.0162	0.1267	0.0287	0.1142	0.047	0.0022
2	rs78944025	151023429	0.97	0.222305343836028	1.22	0.00978006677549507	0.0159196554875662	0.298478900403108	0.0057	0.0061	0.0864	0.015	0.0516	0.0148	0.0125	0.0281	0.0016	0.0372	0.0432	0.1577	0.0021	0.0446	0.1014	0.014	0.0141	0.0041	0.0011	0.0189	0.0161	0.1265	0.0287	0.1142	0.047	0.0023
2	rs6707784	151026829	0.97	0.222305343836028	1.22	0.00978006677549507	0.0154571114484625	0.318137967515248	0.0057	0.0061	0.0864	0.015	0.0517	0.0149	0.0125	0.0283	0.0016	0.0372	0.0431	0.1574	0.0022	0.0446	0.1014	0.0141	0.0141	0.0041	0.0011	0.0189	0.0159	0.1263	0.0287	0.1143	0.047	0.0023
2	rs7563665	151028150	0.97	0.222305343836028	1.22	0.00978006677549507	0.0155789950436072	0.309341129294488	0.0057	0.0061	0.0864	0.015	0.0517	0.0149	0.0125	0.0283	0.0016	0.0372	0.043	0.1575	0.0022	0.0446	0.1014	0.0141	0.0141	0.0041	0.0011	0.0189	0.0159	0.1262	0.0287	0.1143	0.047	0.0023
2	rs116587636	151030889	0.97	0.222305343836028	1.22	0.00978006677549507	0.0172907055477394	0.332755372513096	0.0057	0.0061	0.0864	0.015	0.0517	0.0149	0.0125	0.0283	0.0016	0.0372	0.043	0.1575	0.0022	0.0446	0.1014	0.0141	0.0141	0.0041	0.0011	0.0189	0.0159	0.1262	0.0287	0.1143	0.047	0.0023
2	rs75782558	151041434	0.98	0.192372589028169	1.22	0.00978006677549507	0.0110292272073448	0.313188263050118	0.0058	0.0062	0.0861	0.0153	0.0518	0.0148	0.0125	0.029	0.0017	0.0373	0.0434	0.154	0.0026	0.0445	0.1018	0.0146	0.0148	0.0039	0.0011	0.0191	0.0157	0.126	0.0294	0.1138	0.047	0.0025
2	rs79037091	151048232	0.98	0.192372589028169	1.22	0.00978006677549507	0.0124434423839422	0.319348690478575	0.0058	0.0062	0.0861	0.0153	0.0518	0.0148	0.0124	0.0291	0.0017	0.0373	0.0434	0.154	0.0026	0.0445	0.1018	0.0146	0.0148	0.0039	0.0011	0.0192	0.0158	0.126	0.0294	0.1138	0.047	0.0025
2	rs72855749	151056757	0.98	0.192372589028169	1.22	0.00978006677549507	0.0126948170049863	0.319348690478575	0.0058	0.0062	0.0861	0.0153	0.0517	0.0148	0.0124	0.029	0.0017	0.0373	0.0433	0.154	0.0026	0.0444	0.1018	0.0146	0.0148	0.0039	0.0011	0.0192	0.0158	0.126	0.0294	0.1139	0.047	0.0025
2	rs7566441	151069147	0.98	0.192372589028169	1.22	0.00978006677549507	0.0103559694355369	0.325178978230885	0.0059	0.0062	0.0861	0.0153	0.0517	0.0148	0.0124	0.029	0.0017	0.0373	0.0433	0.1538	0.0026	0.0443	0.1017	0.0147	0.0148	0.0039	0.0011	0.0192	0.0158	0.1259	0.0295	0.114	0.047	0.0025
2	rs114209628	151076651	0.98	0.192372589028169	1.22	0.00978006677549507	0.010841437449486	0.321531407595795	0.0059	0.0062	0.086	0.0153	0.0517	0.0149	0.0124	0.029	0.0017	0.0373	0.0433	0.1537	0.0026	0.0443	0.1017	0.0147	0.0149	0.0039	0.0011	0.0192	0.0158	0.1259	0.0295	0.114	0.047	0.0025
2	rs72858008	151087809	0.98	0.192372589028169	1.23	0.00751259866635779	0.011326825529128	0.309581160254168	0.0059	0.0062	0.0855	0.0154	0.0518	0.015	0.0125	0.029	0.0017	0.0373	0.0435	0.1536	0.0026	0.0444	0.1016	0.0148	0.015	0.0039	0.0011	0.0192	0.0158	0.1259	0.0295	0.1139	0.0469	0.0026
2	rs35743118	151087930	0.98	0.192372589028169	1.23	0.00751259866635779	0.011630416760125	0.310661985459398	0.0059	0.0062	0.0855	0.0154	0.0518	0.0149	0.0124	0.029	0.0017	0.0373	0.0435	0.1537	0.0026	0.0444	0.1016	0.0147	0.015	0.0039	0.0011	0.0192	0.0158	0.1259	0.0295	0.1139	0.0469	0.0026
2	rs6432700	151115875	0.98	0.192372589028169	1.23	0.00751259866635779	0.0125349732579465	0.307542667944204	0.0059	0.0062	0.0852	0.0154	0.0518	0.015	0.0125	0.029	0.0017	0.0372	0.0436	0.1536	0.0026	0.0446	0.1016	0.0148	0.015	0.0039	0.0012	0.0192	0.0158	0.1259	0.0295	0.1139	0.0469	0.0027
2	rs6716455	151126403	0.98	0.192372589028169	1.23	0.00751259866635779	0.0142834155423041	0.335087344491429	0.006	0.0063	0.0851	0.0156	0.052	0.0149	0.0126	0.0291	0.0019	0.0373	0.0437	0.1519	0.0029	0.045	0.1012	0.015	0.0154	0.0039	0.0012	0.0191	0.016	0.1252	0.0297	0.1137	0.0469	0.0029
2	rs72858069	151133751	0.98	0.192372589028169	1.23	0.00751259866635779	0.0151097367064682	0.343719456975038	0.0059	0.0063	0.085	0.0156	0.052	0.0148	0.0126	0.0291	0.0019	0.0373	0.0437	0.1519	0.0029	0.045	0.1012	0.015	0.0154	0.0039	0.0012	0.0191	0.016	0.1252	0.0297	0.1136	0.0469	0.0029
2	rs72858070	151133862	0.98	0.192372589028169	1.23	0.00751259866635779	0.0151449163459716	0.343224484273364	0.0059	0.0063	0.085	0.0156	0.052	0.0148	0.0126	0.0291	0.0019	0.0373	0.0437	0.1519	0.0029	0.045	0.1012	0.015	0.0154	0.0039	0.0012	0.0191	0.016	0.1252	0.0297	0.1136	0.0469	0.0029
2	rs74477294	151138198	0.98	0.192372589028169	1.23	0.00751259866635779	0.0157595212481875	0.358538097631112	0.0059	0.0063	0.0851	0.0157	0.052	0.0148	0.0126	0.0291	0.0019	0.0372	0.0437	0.1518	0.0029	0.0449	0.1012	0.015	0.0154	0.0039	0.0012	0.0191	0.016	0.1253	0.0296	0.1137	0.0469	0.0029
2	rs4508619	151138651	0.98	0.192372589028169	1.23	0.00751259866635779	0.0159928385968597	0.359666086638518	0.0059	0.0063	0.0851	0.0157	0.052	0.0148	0.0126	0.0291	0.0019	0.0372	0.0437	0.1518	0.0029	0.0449	0.1012	0.015	0.0154	0.0039	0.0012	0.0191	0.016	0.1253	0.0296	0.1137	0.0469	0.0029
2	rs114498712	151164367	0.99	0.165458971998582	1.23	0.00751259866635779	0.0317574990617905	0.478952083808476	0.0059	0.0063	0.085	0.0157	0.0519	0.0148	0.0126	0.0291	0.0019	0.0372	0.0437	0.1518	0.003	0.0448	0.1012	0.015	0.0154	0.0039	0.0013	0.019	0.016	0.1252	0.0297	0.1136	0.0469	0.003
2	rs1441970	151164771	0.99	0.165458971998582	1.23	0.00751259866635779	0.0320828840379851	0.480443574353725	0.0059	0.0063	0.085	0.0157	0.0519	0.0148	0.0126	0.0291	0.0019	0.0372	0.0437	0.1517	0.003	0.0449	0.1012	0.015	0.0154	0.0039	0.0013	0.019	0.016	0.1252	0.0297	0.1136	0.0469	0.003
2	rs78073823	151174853	0.99	0.165458971998582	1.23	0.00751259866635779	0.0328757861702082	0.492964463800736	0.0059	0.0063	0.085	0.0157	0.0519	0.0148	0.0126	0.0291	0.0019	0.0372	0.0437	0.1517	0.003	0.0449	0.1013	0.015	0.0154	0.0039	0.0013	0.019	0.016	0.1251	0.0297	0.1136	0.0469	0.003
2	rs111365308	151189965	0.99	0.165458971998582	1.23	0.00751259866635779	0.0235023131513493	0.414952784916233	0.006	0.0063	0.0845	0.0158	0.0517	0.0149	0.0129	0.0293	0.002	0.037	0.0436	0.1511	0.0033	0.0452	0.1013	0.0151	0.0156	0.004	0.0014	0.0187	0.0162	0.1247	0.03	0.1132	0.0468	0.0032
2	rs11887785	151191481	1	0.141401729381863	1.23	0.00751259866635779	0.0127071753951743	0.278737208904261	0.0062	0.0063	0.0833	0.0161	0.051	0.0152	0.0137	0.0295	0.0024	0.0366	0.0434	0.1498	0.0039	0.046	0.1012	0.0155	0.0161	0.0042	0.002	0.018	0.0166	0.1235	0.0308	0.1122	0.0464	0.0038
2	rs10497056	151197512	1.01	0.120031835070186	1.23	0.00751259866635779	0.0136403510960883	0.287851872625035	0.0062	0.0063	0.0832	0.0161	0.0508	0.0153	0.0138	0.0296	0.0025	0.0365	0.0433	0.1496	0.0041	0.0462	0.1011	0.0155	0.0163	0.0043	0.0021	0.0179	0.0167	0.1234	0.0309	0.1122	0.0464	0.0038
2	rs79014208	151216661	1.01	0.120031835070186	1.23	0.00751259866635779	0.00856736591551764	0.257598741761976	0.0062	0.0063	0.0832	0.0162	0.0508	0.0153	0.0139	0.0296	0.0025	0.0365	0.0434	0.1494	0.0041	0.0462	0.1011	0.0155	0.0163	0.0043	0.0021	0.0178	0.0167	0.1234	0.031	0.1121	0.0463	0.0038
2	rs1441983	151225749	1.01	0.120031835070186	1.24	0.00571467630016231	0.00805168215055333	0.360544108180564	0.0062	0.0063	0.0829	0.0161	0.0507	0.0153	0.0139	0.0297	0.0026	0.0365	0.0432	0.1495	0.0042	0.0463	0.1009	0.0156	0.0164	0.0043	0.0022	0.0178	0.0168	0.1233	0.031	0.1119	0.0464	0.0038
2	rs111542852	151229145	1.01	0.120031835070186	1.23	0.00751259866635779	0.00793412548231827	0.384988280351675	0.0063	0.0063	0.0829	0.0161	0.0507	0.0154	0.0139	0.0298	0.0026	0.0365	0.0432	0.1496	0.0042	0.0462	0.1008	0.0155	0.0163	0.0043	0.0022	0.0178	0.0169	0.1232	0.031	0.1119	0.0464	0.0039
2	rs13399377	151232210	1.01	0.120031835070186	1.23	0.00751259866635779	0.00744394389672054	0.359415335251917	0.0063	0.0063	0.0828	0.0161	0.0507	0.0154	0.0139	0.0298	0.0026	0.0365	0.0432	0.1496	0.0042	0.0462	0.1008	0.0155	0.0162	0.0043	0.0022	0.0178	0.0169	0.1232	0.031	0.1119	0.0464	0.0039
2	rs1545230	151246054	1.01	0.120031835070186	1.23	0.00751259866635779	0.013909479888234	0.532682557534753	0.0062	0.0063	0.0828	0.0162	0.0506	0.0154	0.014	0.0298	0.0026	0.0365	0.0432	0.1497	0.0043	0.0464	0.1009	0.0156	0.0162	0.0043	0.0022	0.0178	0.0169	0.123	0.031	0.1119	0.0464	0.0039
2	rs4487090	151251171	1.01	0.120031835070186	1.23	0.00751259866635779	0.0142161008429067	0.568479266529112	0.0062	0.0063	0.0828	0.0162	0.0506	0.0154	0.014	0.0297	0.0026	0.0365	0.0432	0.1497	0.0043	0.0464	0.1009	0.0156	0.0162	0.0043	0.0022	0.0178	0.0169	0.123	0.031	0.1119	0.0464	0.0039
2	rs72861498	151251280	1.01	0.120031835070186	1.23	0.00751259866635779	0.0165045702271883	0.629798681891844	0.0062	0.0063	0.0829	0.0162	0.0506	0.0154	0.014	0.0297	0.0026	0.0365	0.0432	0.1497	0.0043	0.0464	0.1009	0.0156	0.0162	0.0043	0.0022	0.0178	0.0169	0.123	0.031	0.1119	0.0464	0.0039
2	rs71413688	151254964	1.01	0.120031835070186	1.23	0.00751259866635779	0.0413387971271031	0.733417977697248	0.0062	0.0063	0.0827	0.0162	0.0506	0.0155	0.014	0.0296	0.0026	0.0365	0.0432	0.1495	0.0044	0.0466	0.1007	0.0157	0.0161	0.0043	0.0022	0.0177	0.0169	0.1229	0.031	0.1118	0.0464	0.0039
2	rs6710586	151259947	1.02	0.101174939294895	1.23	0.00751259866635779	0.0370598128713374	0.680275101212964	0.0066	0.006	0.0818	0.0161	0.0503	0.0161	0.0146	0.0294	0.0029	0.0366	0.0438	0.1476	0.0052	0.0477	0.0989	0.0163	0.0164	0.0048	0.0025	0.0177	0.0171	0.1218	0.0316	0.1107	0.0466	0.0043
2	rs116420912	151260414	1.02	0.101174939294895	1.23	0.00751259866635779	0.0877236639968886	1.08363862022679	0.0066	0.006	0.0815	0.016	0.0502	0.0161	0.0147	0.0295	0.003	0.0365	0.0438	0.1474	0.0053	0.0477	0.099	0.0163	0.0165	0.0048	0.0026	0.0177	0.0172	0.1216	0.0314	0.1107	0.0465	0.0044
2	rs113318043	151260738	1.02	0.101174939294895	1.23	0.00751259866635779	0.102482978127597	1.23893291814598	0.0067	0.006	0.0814	0.016	0.0501	0.0162	0.0147	0.0295	0.0031	0.0364	0.0438	0.1471	0.0054	0.0476	0.099	0.0164	0.0166	0.0048	0.0026	0.0177	0.0173	0.1215	0.0312	0.1106	0.0464	0.0045
2	rs35587262	151260997	1.02	0.101174939294895	1.23	0.00751259866635779	0.103006909152154	1.24009810655623	0.0067	0.006	0.0813	0.016	0.0501	0.0163	0.0148	0.0296	0.0031	0.0364	0.0438	0.1472	0.0055	0.0475	0.0988	0.0164	0.0166	0.0049	0.0026	0.0177	0.0174	0.1216	0.0312	0.1106	0.0462	0.0046
2	rs12475381	151261025	1.02	0.101174939294895	1.23	0.00751259866635779	0.103822294473564	1.24642674290895	0.0068	0.006	0.0813	0.016	0.0501	0.0163	0.0148	0.0296	0.0032	0.0364	0.0439	0.1472	0.0056	0.0475	0.0988	0.0164	0.0166	0.0049	0.0026	0.0177	0.0174	0.1217	0.0311	0.1106	0.0462	0.0046
2	rs62167414	151261357	1.03	0.0846525390220556	1.23	0.00751259866635779	0.253753979735256	1.49302121838603	0.0068	0.006	0.0813	0.016	0.0501	0.0163	0.0148	0.0296	0.0032	0.0364	0.0438	0.1468	0.0056	0.0475	0.0988	0.0165	0.0167	0.0048	0.0027	0.0177	0.0174	0.1217	0.0311	0.1105	0.0461	0.0047
2	rs74813457	151265812	1.06	0.0472756964826134	1.23	0.00751259866635779	0.271709066349844	1.12717804471963	0.0074	0.0058	0.0791	0.0168	0.05	0.017	0.0158	0.0294	0.0037	0.0368	0.0434	0.1431	0.0064	0.0475	0.0988	0.0178	0.0176	0.0049	0.003	0.018	0.0179	0.1201	0.0315	0.1099	0.0456	0.0051
2	rs72864131	151268928	1.08	0.0307113420574436	1.23	0.00751259866635779	0.27690804543134	1.08136444178771	0.008	0.0055	0.0766	0.0176	0.0498	0.0178	0.017	0.0292	0.0041	0.0374	0.0429	0.1388	0.007	0.0474	0.0987	0.0189	0.0188	0.005	0.0034	0.0185	0.0185	0.1188	0.0321	0.1098	0.0453	0.0055
2	rs72864133	151269866	1.08	0.0307113420574436	1.24	0.00571467630016231	0.356495350002893	1.23477309338581	0.0081	0.0055	0.0758	0.018	0.0497	0.0181	0.0174	0.0292	0.0042	0.0376	0.043	0.137	0.0073	0.0474	0.0986	0.0193	0.0191	0.005	0.0035	0.0186	0.0188	0.1183	0.0323	0.1098	0.0449	0.0057
2	rs1166856	151273111	1.08	0.0307113420574436	1.24	0.00571467630016231	0.294411812258813	1.41863437442004	0.0083	0.0054	0.0742	0.0186	0.0495	0.0185	0.018	0.0291	0.0045	0.0379	0.0427	0.1347	0.0076	0.0473	0.0983	0.02	0.0198	0.005	0.0037	0.0189	0.0192	0.1176	0.0326	0.1097	0.045	0.0059
2	rs113033664	151273959	1.08	0.0307113420574436	1.24	0.00571467630016231	0.284758646289298	1.41829379546503	0.0083	0.0054	0.0742	0.0186	0.0496	0.0185	0.0182	0.0291	0.0045	0.038	0.0428	0.1347	0.0076	0.0473	0.0983	0.02	0.0198	0.005	0.0037	0.0189	0.0192	0.1176	0.0326	0.1096	0.045	0.0059
2	rs10153552	151274402	1.08	0.0307113420574436	1.24	0.00571467630016231	0.282773153734686	1.42238162324571	0.0083	0.0054	0.0742	0.0186	0.0496	0.0185	0.0182	0.0292	0.0045	0.038	0.0428	0.1347	0.0076	0.0473	0.0983	0.02	0.0198	0.005	0.0037	0.0189	0.0192	0.1176	0.0325	0.1096	0.045	0.0059
2	rs114412385	151279650	1.08	0.0307113420574436	1.24	0.00571467630016231	0.265786859663126	1.54363543376048	0.0083	0.0054	0.0743	0.0187	0.0495	0.0186	0.0182	0.0291	0.0045	0.038	0.0428	0.1346	0.0076	0.0473	0.0983	0.02	0.0198	0.005	0.0037	0.0188	0.0192	0.1176	0.0326	0.1096	0.045	0.0059
2	rs2053496	151282959	1.08	0.0307113420574436	1.24	0.00571467630016231	0.238570111737837	1.42510790691819	0.0083	0.0054	0.0743	0.0187	0.0495	0.0186	0.0182	0.0291	0.0045	0.0379	0.0428	0.1346	0.0077	0.0473	0.0983	0.02	0.0198	0.005	0.0037	0.0188	0.0192	0.1176	0.0326	0.1096	0.0451	0.0059
2	rs112342844	151283539	1.08	0.0307113420574436	1.24	0.00571467630016231	0.237753588234785	1.41846408327346	0.0083	0.0054	0.0743	0.0187	0.0496	0.0186	0.0182	0.0291	0.0045	0.0379	0.0428	0.1346	0.0077	0.0473	0.0983	0.02	0.0198	0.005	0.0037	0.0188	0.0192	0.1176	0.0326	0.1096	0.0451	0.0059
2	rs72864168	151284248	1.08	0.0307113420574436	1.24	0.00571467630016231	0.237281570775308	1.39686440207077	0.0083	0.0054	0.0743	0.0187	0.0496	0.0186	0.0182	0.0291	0.0045	0.0379	0.0427	0.1346	0.0077	0.0473	0.0983	0.02	0.0198	0.005	0.0037	0.0188	0.0192	0.1176	0.0326	0.1096	0.0451	0.0059
2	rs12996561	151286493	1.08	0.0307113420574436	1.23	0.00751259866635779	0.238613129482891	1.38125157253232	0.0083	0.0054	0.0743	0.0187	0.0496	0.0186	0.0182	0.0291	0.0045	0.0379	0.0428	0.1346	0.0077	0.0472	0.0983	0.02	0.0198	0.005	0.0037	0.0188	0.0192	0.1176	0.0326	0.1096	0.0451	0.0058
2	rs72864180	151287091	1.08	0.0307113420574436	1.22	0.00978006677549507	0.24063979282644	1.39482630653546	0.0083	0.0054	0.0743	0.0187	0.0496	0.0186	0.0182	0.0291	0.0045	0.0379	0.0428	0.1346	0.0077	0.0472	0.0983	0.02	0.0198	0.005	0.0037	0.0188	0.0192	0.1176	0.0326	0.1096	0.0451	0.0058
2	rs115591859	151290089	1.08	0.0307113420574436	1.22	0.00978006677549507	0.248488872641804	1.43397418847997	0.0084	0.0054	0.0743	0.0187	0.0496	0.0186	0.0183	0.0291	0.0045	0.0379	0.0428	0.1346	0.0077	0.0473	0.0983	0.02	0.0198	0.005	0.0037	0.0188	0.0192	0.1176	0.0326	0.1096	0.0451	0.0059
2	rs816895	151297117	1.08	0.0307113420574436	1.22	0.00978006677549507	0.267386678216322	1.49336462759424	0.0084	0.0054	0.0743	0.0187	0.0495	0.0186	0.0183	0.0291	0.0045	0.0379	0.0428	0.1346	0.0077	0.0473	0.0982	0.02	0.0198	0.005	0.0037	0.0188	0.0192	0.1175	0.0326	0.1095	0.0451	0.0059
2	rs72865909	151306427	1.08	0.0307113420574436	1.22	0.00978006677549507	0.365290139111761	1.68790190440194	0.0084	0.0054	0.0743	0.0187	0.0494	0.0186	0.0183	0.0291	0.0045	0.0379	0.0427	0.1345	0.0077	0.0472	0.0983	0.02	0.0198	0.005	0.0037	0.0187	0.0192	0.1174	0.0326	0.1096	0.0452	0.0059
2	rs17350557	151311200	1.08	0.0307113420574436	1.22	0.00978006677549507	0.386366777450986	1.58948102389798	0.0084	0.0055	0.0743	0.0187	0.049	0.0186	0.0183	0.0291	0.0045	0.038	0.0426	0.1345	0.0077	0.0469	0.0984	0.0201	0.0199	0.005	0.0037	0.0187	0.0194	0.1174	0.0325	0.1097	0.0453	0.0059
2	rs991000	151313953	1.09	0.0244129772860817	1.22	0.00978006677549507	0.229968386423422	0.827419308312242	0.0087	0.0053	0.0736	0.0191	0.0479	0.0196	0.0193	0.0296	0.0047	0.0386	0.0423	0.1338	0.008	0.0466	0.098	0.0213	0.0202	0.0051	0.004	0.0191	0.02	0.1172	0.0329	0.1072	0.0445	0.0058
2	rs10930121	151316465	1.1	0.0192206709224904	1.22	0.00978006677549507	0.173305668926687	0.693735953831214	0.0093	0.0051	0.073	0.0202	0.0456	0.0212	0.0208	0.0293	0.0049	0.0391	0.0411	0.1321	0.0079	0.0456	0.0982	0.0226	0.0205	0.0053	0.004	0.0199	0.0211	0.1159	0.0331	0.1068	0.044	0.006
2	rs2697339	151317140	1.1	0.0192206709224904	1.21	0.0126102304990967	0.133642650127853	0.614473617747617	0.0092	0.0051	0.0732	0.0204	0.0447	0.0212	0.021	0.029	0.0047	0.0392	0.0407	0.1319	0.0076	0.0451	0.0985	0.0225	0.0202	0.0055	0.0039	0.02	0.0214	0.1172	0.0329	0.1072	0.0442	0.0058
2	rs816884	151319753	1.1	0.0192206709224904	1.21	0.0126102304990967	0.0582420091656921	0.470028468157934	0.0092	0.005	0.0725	0.0204	0.0437	0.0213	0.0211	0.0282	0.0043	0.0404	0.0398	0.1315	0.0071	0.0437	0.1011	0.022	0.0196	0.0056	0.0035	0.0205	0.0215	0.1197	0.0323	0.1082	0.0453	0.0052
2	rs72865930	151322714	1.1	0.0192206709224904	1.2	0.0161071094639359	0.0582238373767642	0.460746196235528	0.0093	0.005	0.0724	0.0204	0.0436	0.0213	0.0211	0.0282	0.0043	0.0405	0.0397	0.1315	0.0071	0.0438	0.1009	0.022	0.0196	0.0056	0.0035	0.0205	0.0215	0.1197	0.0323	0.1082	0.0454	0.0052
2	rs2293565	151330926	1.1	0.0192206709224904	1.2	0.0161071094639359	0.0716298155175686	0.522819150413665	0.0092	0.005	0.0723	0.0204	0.0436	0.0213	0.0211	0.0283	0.0043	0.0405	0.0397	0.1315	0.0071	0.0439	0.1009	0.022	0.0196	0.0056	0.0035	0.0205	0.0214	0.1197	0.0322	0.1081	0.0454	0.0052
2	rs1528429	151336842	1.1	0.0192206709224904	1.2	0.0161071094639359	0.0528899513704465	0.509005995723717	0.0092	0.0049	0.0722	0.0205	0.0433	0.0213	0.0212	0.0283	0.0043	0.0409	0.0396	0.1313	0.007	0.0431	0.1011	0.022	0.0194	0.0056	0.0034	0.0206	0.0214	0.1218	0.032	0.1081	0.0452	0.0051
2	rs72865943	151340148	1.1	0.0192206709224904	1.19	0.0203852747306207	0.058551505983648	0.537282563494739	0.0092	0.0049	0.0722	0.0204	0.0433	0.0213	0.0212	0.0284	0.0043	0.0411	0.0396	0.1311	0.007	0.043	0.1014	0.0219	0.0192	0.0056	0.0034	0.0206	0.0214	0.1221	0.0318	0.1083	0.0453	0.005
2	rs115410735	151343393	1.1	0.0192206709224904	1.19	0.0203852747306207	0.0561768708316425	0.558877694044763	0.0092	0.0049	0.0722	0.0204	0.0432	0.0213	0.0212	0.0284	0.0042	0.0412	0.0396	0.1311	0.0069	0.0428	0.1016	0.0218	0.0191	0.0056	0.0033	0.0206	0.0214	0.1223	0.0316	0.1085	0.0454	0.005
2	rs3814395	151344984	1.1	0.0192206709224904	1.19	0.0203852747306207	0.0371535028918456	0.317775015679637	0.0093	0.0049	0.0721	0.0203	0.0432	0.0213	0.0212	0.0284	0.0042	0.0413	0.0397	0.1309	0.0069	0.0428	0.1019	0.0217	0.019	0.0056	0.0033	0.0206	0.0214	0.1227	0.0314	0.1087	0.0456	0.005
2	rs1534548	151346866	1.1	0.0192206709224904	1.18	0.0255692379504257	0.0370865647360831	0.266152358239991	0.0092	0.0048	0.0718	0.0202	0.0432	0.0212	0.0211	0.0283	0.0042	0.0414	0.0399	0.1313	0.0068	0.043	0.1017	0.0217	0.0188	0.0057	0.0032	0.0205	0.0212	0.1229	0.0313	0.1088	0.0458	0.005
2	rs78747634	151347803	1.1	0.0192206709224904	1.18	0.0255692379504257	0.0356349839696832	0.240203226171442	0.0093	0.0048	0.0717	0.0202	0.0432	0.0212	0.0211	0.0283	0.0042	0.0413	0.0399	0.1314	0.0068	0.0431	0.1019	0.0217	0.0188	0.0057	0.0032	0.0205	0.0212	0.123	0.0313	0.1088	0.0458	0.005
2	rs13413624	151348709	1.1	0.0192206709224904	1.18	0.0255692379504257	0.035401269421807	0.236329154656731	0.0093	0.0048	0.0717	0.0202	0.0432	0.0212	0.0211	0.0283	0.0042	0.0413	0.0399	0.1314	0.0068	0.0431	0.1019	0.0217	0.0188	0.0058	0.0032	0.0205	0.0212	0.123	0.0313	0.1088	0.0458	0.005
2	rs10930130	151351313	1.1	0.0192206709224904	1.17	0.0317925650317571	0.0334949631083124	0.201668190340781	0.0093	0.0048	0.0717	0.0202	0.0432	0.0212	0.0211	0.0283	0.0042	0.0413	0.0399	0.1314	0.0068	0.0431	0.1019	0.0217	0.0188	0.0058	0.0032	0.0205	0.0212	0.123	0.0313	0.1088	0.0459	0.005
2	rs78654540	151351425	1.1	0.0192206709224904	1.17	0.0317925650317571	0.033532370763053	0.19988926986268	0.0093	0.0048	0.0717	0.0202	0.0432	0.0212	0.0211	0.0283	0.0042	0.0413	0.0399	0.1314	0.0068	0.0431	0.1019	0.0217	0.0188	0.0058	0.0032	0.0205	0.0212	0.123	0.0313	0.1088	0.0459	0.005
2	rs115244098	151371741	1.1	0.0192206709224904	1.18	0.0255692379504257	0.0411372749740059	0.227114652465071	0.0092	0.0047	0.0717	0.0201	0.0432	0.0211	0.0211	0.0282	0.0042	0.0414	0.0399	0.1315	0.0067	0.0431	0.102	0.0216	0.0187	0.0058	0.0032	0.0205	0.0211	0.1232	0.0312	0.109	0.0459	0.005
2	rs11898136	151385324	1.11	0.0149838864052024	1.17	0.0317925650317571	0.0387576086174346	0.179668409768573	0.0091	0.0046	0.0717	0.0198	0.0432	0.0207	0.0207	0.0274	0.0039	0.0417	0.0394	0.1319	0.0063	0.0439	0.1031	0.0214	0.0181	0.0059	0.003	0.0201	0.0207	0.1248	0.0307	0.1099	0.0465	0.0047
2	rs114992768	151401630	1.11	0.0149838864052024	1.17	0.0317925650317571	0.0348472691251258	0.0943930257383542	0.0089	0.0046	0.0718	0.0196	0.043	0.0203	0.0204	0.0268	0.0036	0.0422	0.0391	0.1321	0.0059	0.0444	0.104	0.0213	0.0175	0.0059	0.0029	0.0198	0.0204	0.1261	0.0302	0.111	0.0469	0.0046
2	rs6759010	151401771	1.11	0.0149838864052024	1.17	0.0317925650317571	0.0344643499707843	0.0916301132588253	0.0089	0.0046	0.0718	0.0196	0.043	0.0203	0.0204	0.0268	0.0036	0.0422	0.0391	0.132	0.0059	0.0444	0.104	0.0213	0.0175	0.0059	0.0029	0.0198	0.0204	0.1261	0.0303	0.111	0.047	0.0046
2	rs56269515	151411010	1.11	0.0149838864052024	1.17	0.0317925650317571	0.0331472294123912	0.083993131630829	0.0089	0.0046	0.0718	0.0196	0.0429	0.0202	0.0203	0.0268	0.0036	0.0422	0.0392	0.1321	0.0059	0.0445	0.104	0.0212	0.0175	0.0059	0.0029	0.0198	0.0203	0.1263	0.0302	0.1111	0.047	0.0046
2	rs1406242	151413170	1.11	0.0149838864052024	1.17	0.0317925650317571	0.0314463596813397	0.0583060569503148	0.0089	0.0046	0.0718	0.0195	0.0429	0.0202	0.0203	0.0268	0.0036	0.0422	0.0391	0.1322	0.0059	0.0445	0.104	0.0212	0.0175	0.0059	0.0029	0.0198	0.0203	0.1263	0.0302	0.1112	0.047	0.0046
2	rs17269927	151424784	1.11	0.0149838864052024	1.17	0.0317925650317571	0.0408791670460999	0.0784605750124373	0.0089	0.0046	0.0718	0.0195	0.0429	0.0202	0.0202	0.0268	0.0036	0.0422	0.039	0.1323	0.0058	0.0445	0.1042	0.0212	0.0174	0.0059	0.0029	0.0198	0.0203	0.1264	0.0301	0.1112	0.0471	0.0045
2	rs75213735	151427203	1.11	0.0149838864052024	1.17	0.0317925650317571	0.0445494218554793	0.0813573477662263	0.0089	0.0046	0.0719	0.0195	0.0429	0.0202	0.0202	0.0268	0.0036	0.0422	0.0391	0.1323	0.0058	0.0445	0.1043	0.0212	0.0173	0.0059	0.0029	0.0198	0.0203	0.1264	0.0301	0.1112	0.0471	0.0045
2	rs716730	151429031	1.12	0.0115632168117458	1.17	0.0317925650317571	0.0930401251321128	0.137673284872063	0.0079	0.0046	0.0735	0.0172	0.0412	0.0188	0.0175	0.026	0.0031	0.042	0.0385	0.1369	0.0048	0.0454	0.1118	0.0194	0.0147	0.0056	0.0026	0.0192	0.0191	0.1296	0.0285	0.1132	0.0481	0.0037
2	rs114067806	151429172	1.12	0.0115632168117458	1.17	0.0317925650317571	0.103848663897656	0.220930067034867	0.0079	0.0046	0.0737	0.017	0.0412	0.0187	0.0173	0.0259	0.003	0.0418	0.0384	0.1372	0.0047	0.0454	0.1126	0.0193	0.0146	0.0056	0.0026	0.0192	0.019	0.1298	0.0283	0.1135	0.0482	0.0037
2	rs2340860	151455164	1.12	0.0115632168117458	1.17	0.0317925650317571	0.0222469509698076	0.228205386790011	0.0079	0.0047	0.0738	0.0169	0.0411	0.0187	0.0172	0.0259	0.003	0.0416	0.0384	0.1376	0.0047	0.0453	0.1134	0.0192	0.0145	0.0056	0.0026	0.0192	0.019	0.1301	0.0283	0.1136	0.0482	0.0037
2	rs16828368	151459630	1.12	0.0115632168117458	1.17	0.0317925650317571	0.0170359115154236	0.0565588846410579	0.0079	0.0047	0.0738	0.0168	0.0411	0.0187	0.0171	0.0259	0.003	0.0416	0.0383	0.1378	0.0047	0.0453	0.1134	0.0192	0.0145	0.0056	0.0026	0.0192	0.019	0.1301	0.0284	0.1136	0.0483	0.0037
2	rs16828372	151462867	1.12	0.0115632168117458	1.17	0.0317925650317571	0.0175012411776689	0.0505333042179691	0.0079	0.0047	0.0739	0.0168	0.0411	0.0186	0.0171	0.0259	0.003	0.0416	0.0383	0.1378	0.0047	0.0453	0.1135	0.0192	0.0144	0.0056	0.0026	0.0191	0.019	0.1302	0.0284	0.1137	0.0482	0.0037
2	rs78448596	151464012	1.12	0.0115632168117458	1.17	0.0317925650317571	0.0170820315958682	0.0501665127270502	0.0079	0.0047	0.0739	0.0168	0.0411	0.0186	0.0172	0.0259	0.003	0.0416	0.0383	0.1378	0.0047	0.0452	0.1135	0.0192	0.0144	0.0056	0.0026	0.0191	0.019	0.1302	0.0284	0.1137	0.0483	0.0037
2	rs11676530	151467243	1.12	0.0115632168117458	1.17	0.0317925650317571	0.0164446304210891	0.0465631767339599	0.0079	0.0047	0.074	0.0168	0.0411	0.0186	0.0172	0.0259	0.003	0.0416	0.0383	0.1379	0.0046	0.0452	0.1136	0.0191	0.0144	0.0055	0.0026	0.0192	0.0189	0.1303	0.0284	0.1138	0.0483	0.0036
2	rs4664678	151468414	1.12	0.0115632168117458	1.17	0.0317925650317571	0.0159928385968597	0.0485304296482857	0.0078	0.0047	0.074	0.0169	0.0411	0.0186	0.0172	0.0259	0.003	0.0416	0.0383	0.1379	0.0046	0.0452	0.1136	0.0191	0.0144	0.0054	0.0025	0.0192	0.0189	0.1303	0.0284	0.1138	0.0483	0.0036
2	rs75015450	151472002	1.12	0.0115632168117458	1.16	0.0391967480014609	0.0154428185991502	0.0520120982983859	0.0078	0.0047	0.074	0.0169	0.0411	0.0187	0.0172	0.0259	0.0029	0.0416	0.0383	0.1379	0.0046	0.0452	0.1136	0.0191	0.0144	0.0054	0.0025	0.0192	0.0189	0.1303	0.0284	0.1138	0.0483	0.0036
2	rs10497066	151494809	1.12	0.0115632168117458	1.16	0.0391967480014609	0.0188453582494133	0.0853618454965453	0.0077	0.0048	0.0744	0.0165	0.0411	0.0183	0.0168	0.0257	0.0029	0.0413	0.0377	0.138	0.0046	0.0451	0.1145	0.0188	0.0139	0.0054	0.0026	0.0189	0.0188	0.1318	0.0282	0.1149	0.0482	0.0035
2	rs2341087	151501020	1.12	0.0115632168117458	1.16	0.0391967480014609	0.0211842738145042	0.0684894613515642	0.0077	0.0048	0.0746	0.0164	0.0411	0.0183	0.0167	0.0256	0.0029	0.0412	0.0376	0.1381	0.0045	0.045	0.1147	0.0187	0.0138	0.0054	0.0026	0.0189	0.0187	0.132	0.0281	0.115	0.0481	0.0035
2	rs17197779	151505948	1.12	0.0115632168117458	1.16	0.0391967480014609	0.0224339801411519	0.038242683594239	0.0077	0.0049	0.0748	0.0163	0.041	0.0182	0.0166	0.0254	0.0028	0.0411	0.0375	0.1384	0.0045	0.0451	0.1153	0.0186	0.0136	0.0054	0.0025	0.0189	0.0186	0.1322	0.0281	0.1153	0.048	0.0035
2	rs17269969	151519918	1.12	0.0115632168117458	1.16	0.0391967480014609	0.0250200729985127	0.0533212210170156	0.0077	0.0049	0.0748	0.0162	0.0409	0.0181	0.0166	0.0254	0.0028	0.041	0.0375	0.1385	0.0045	0.0451	0.1154	0.0186	0.0135	0.0054	0.0025	0.019	0.0185	0.1324	0.028	0.1154	0.0479	0.0035
2	rs182190920	151528935	1.12	0.0115632168117458	1.16	0.0391967480014609	0.0284185254982923	0.081507047839244	0.0077	0.0049	0.0749	0.0161	0.0409	0.0181	0.0166	0.0253	0.0028	0.041	0.0376	0.1385	0.0045	0.0451	0.1155	0.0185	0.0135	0.0054	0.0025	0.019	0.0185	0.1324	0.028	0.1153	0.0479	0.0035
2	rs77845516	151535100	1.12	0.0115632168117458	1.16	0.0391967480014609	0.0264902006265727	0.0846763759828098	0.0077	0.0049	0.075	0.016	0.0408	0.018	0.0165	0.0253	0.0028	0.0409	0.0376	0.1386	0.0045	0.0451	0.1157	0.0185	0.0134	0.0054	0.0025	0.019	0.0185	0.1326	0.028	0.1153	0.0478	0.0034
2	rs13383661	151548310	1.12	0.0115632168117458	1.15	0.047929882429645	0.0414831554222053	0.149115027303675	0.0077	0.005	0.0755	0.0152	0.0402	0.0177	0.0163	0.0252	0.0028	0.0406	0.0374	0.1397	0.0045	0.0452	0.1168	0.0182	0.0127	0.0056	0.0026	0.019	0.0185	0.1336	0.028	0.1152	0.0477	0.0033
2	rs75180090	151548888	1.12	0.0115632168117458	1.16	0.0391967480014609	0.0415844116636489	0.15433717567609	0.0077	0.005	0.0755	0.0152	0.0402	0.0177	0.0163	0.0252	0.0028	0.0406	0.0374	0.1397	0.0045	0.0452	0.1168	0.0182	0.0127	0.0056	0.0026	0.019	0.0185	0.1336	0.028	0.1152	0.0477	0.0033
2	rs114576841	151561358	1.12	0.0115632168117458	1.16	0.0391967480014609	0.0424299162457522	0.134296993550187	0.0077	0.005	0.0755	0.0152	0.0402	0.0177	0.0163	0.0252	0.0028	0.0406	0.0374	0.1398	0.0045	0.0452	0.1168	0.0182	0.0127	0.0056	0.0026	0.019	0.0185	0.1337	0.028	0.1152	0.0477	0.0033
2	rs75662477	151563140	1.12	0.0115632168117458	1.15	0.047929882429645	0.0424005666927701	0.134206170372496	0.0077	0.005	0.0755	0.0152	0.0402	0.0177	0.0163	0.0252	0.0028	0.0406	0.0374	0.1398	0.0045	0.0452	0.1168	0.0182	0.0127	0.0056	0.0026	0.019	0.0185	0.1337	0.028	0.1152	0.0477	0.0033
2	rs72869202	151565880	1.12	0.0115632168117458	1.15	0.047929882429645	0.0424445962345672	0.134478707728928	0.0077	0.005	0.0755	0.0152	0.0402	0.0177	0.0163	0.0252	0.0028	0.0406	0.0374	0.1398	0.0045	0.0452	0.1168	0.0182	0.0127	0.0056	0.0026	0.019	0.0185	0.1337	0.028	0.1152	0.0477	0.0033
2	rs1519788	151572877	1.12	0.0115632168117458	1.16	0.0391967480014609	0.0465051668815954	0.133843103909658	0.0077	0.005	0.0755	0.0152	0.0402	0.0177	0.0163	0.0252	0.0028	0.0406	0.0374	0.1398	0.0045	0.0452	0.1168	0.0182	0.0126	0.0056	0.0026	0.019	0.0185	0.1337	0.028	0.1152	0.0477	0.0034
2	rs116544557	151573840	1.12	0.0115632168117458	1.16	0.0391967480014609	0.0465989807002773	0.134751448446218	0.0077	0.005	0.0755	0.0152	0.0402	0.0177	0.0163	0.0252	0.0028	0.0406	0.0374	0.1398	0.0045	0.0452	0.1168	0.0182	0.0126	0.0056	0.0026	0.019	0.0185	0.1337	0.028	0.1152	0.0477	0.0034
2	rs2139425	151584332	1.12	0.0115632168117458	1.15	0.047929882429645	0.0612921268677749	0.215336944165473	0.0077	0.005	0.0756	0.015	0.0401	0.0176	0.0162	0.0251	0.0028	0.0404	0.0373	0.14	0.0045	0.0451	0.1169	0.0181	0.0123	0.0058	0.0026	0.019	0.0184	0.1341	0.028	0.1152	0.0479	0.0035
2	rs75267023	151598274	1.12	0.0115632168117458	1.15	0.047929882429645	0.0756353056207533	0.266610995120103	0.0077	0.005	0.0756	0.015	0.0401	0.0176	0.0162	0.025	0.0028	0.0404	0.0373	0.14	0.0045	0.0451	0.1169	0.0181	0.0122	0.0058	0.0026	0.0189	0.0183	0.1342	0.028	0.1152	0.0479	0.0035
2	rs71415107	151603585	1.13	0.008831401728466	1.15	0.047929882429645	0.129707867576844	0.355910055144764	0.0077	0.0052	0.0762	0.0143	0.0397	0.017	0.0157	0.0245	0.0028	0.04	0.0372	0.1406	0.0045	0.0448	0.1171	0.0178	0.0116	0.006	0.0026	0.0191	0.0183	0.1361	0.0282	0.1157	0.0479	0.0035
2	rs10497071	151608765	1.12	0.0115632168117458	1.15	0.047929882429645	0.245376304910461	0.450045272735287	0.0078	0.0054	0.0771	0.0132	0.0393	0.0159	0.015	0.024	0.0028	0.0393	0.037	0.1416	0.0045	0.0444	0.1173	0.0173	0.0107	0.0063	0.0026	0.0192	0.0182	0.1388	0.0286	0.1164	0.048	0.0034
2	rs1401805	151610824	1.12	0.0115632168117458	1.15	0.047929882429645	0.284853379263353	0.433063402151992	0.0078	0.0054	0.0772	0.013	0.0392	0.0159	0.0149	0.0238	0.0028	0.0393	0.0371	0.1418	0.0045	0.0444	0.1173	0.0172	0.0106	0.0064	0.0025	0.0191	0.0181	0.1391	0.0287	0.1164	0.0479	0.0034
2	rs970308	151619179	1.12	0.0115632168117458	1.15	0.047929882429645	0.346076557106791	0.526148099722774	0.0074	0.0055	0.0782	0.0121	0.0393	0.0156	0.014	0.0228	0.003	0.039	0.0371	0.1439	0.0043	0.0448	0.1177	0.0172	0.0098	0.0063	0.0019	0.0185	0.0177	0.1408	0.0292	0.1166	0.0482	0.0033
2	rs1519754	151619693	1.12	0.0115632168117458	1.15	0.047929882429645	0.344713401407434	0.537561667490423	0.0074	0.0055	0.0782	0.0121	0.0393	0.0156	0.014	0.0228	0.003	0.039	0.0371	0.1439	0.0043	0.0448	0.1177	0.0172	0.0098	0.0063	0.0019	0.0185	0.0177	0.1407	0.0292	0.1167	0.0482	0.0033
2	rs7560163	151637936	1.12	0.0115632168117458	1.15	0.047929882429645	0.402808488833789	0.569894617511545	0.0074	0.0056	0.0787	0.012	0.0392	0.0155	0.0139	0.0228	0.003	0.0389	0.0372	0.1443	0.0042	0.0446	0.1173	0.0171	0.0097	0.0062	0.0018	0.0185	0.0175	0.141	0.0293	0.117	0.0483	0.0032
2	rs7580162	151655513	1.11	0.0149838864052024	1.15	0.047929882429645	0.371849342699844	0.655876015727957	0.0075	0.0057	0.0799	0.0117	0.0389	0.0152	0.0135	0.0227	0.0031	0.0387	0.0373	0.145	0.0041	0.0441	0.1164	0.017	0.0096	0.0061	0.0017	0.0187	0.017	0.1415	0.0293	0.1175	0.0488	0.0031
2	rs60649510	151659983	1.11	0.0149838864052024	1.15	0.047929882429645	0.439204371665467	0.676882394263811	0.0077	0.0059	0.0802	0.0115	0.0388	0.015	0.0131	0.0227	0.0032	0.0387	0.0375	0.1455	0.0041	0.0435	0.1155	0.0167	0.0094	0.0061	0.0016	0.0186	0.0167	0.1423	0.0295	0.1178	0.0494	0.003
2	rs77781660	151665485	1.11	0.0149838864052024	1.14	0.0581452072437857	0.474506009308376	0.779049661045679	0.0079	0.006	0.08	0.0114	0.0386	0.0149	0.013	0.0227	0.0032	0.0387	0.0375	0.1462	0.0042	0.0433	0.1154	0.0165	0.0093	0.0062	0.0017	0.0185	0.0165	0.1426	0.0295	0.1178	0.0496	0.0031
2	rs79024333	151671888	1.11	0.0149838864052024	1.14	0.0581452072437857	0.46776627313681	0.772667917896171	0.0079	0.006	0.08	0.0113	0.0386	0.0149	0.0129	0.0227	0.0032	0.0387	0.0375	0.1463	0.0042	0.0432	0.1154	0.0165	0.0093	0.0062	0.0017	0.0185	0.0164	0.1427	0.0295	0.1178	0.0497	0.0031
2	rs62169310	151673048	1.11	0.0149838864052024	1.14	0.0581452072437857	0.465814438450009	0.776465213835898	0.0079	0.006	0.08	0.0113	0.0387	0.0149	0.0129	0.0227	0.0032	0.0387	0.0375	0.1463	0.0042	0.0432	0.1154	0.0165	0.0093	0.0062	0.0017	0.0185	0.0163	0.1427	0.0295	0.1178	0.0497	0.0031
2	rs6432993	151680884	1.11	0.0149838864052024	1.14	0.0581452072437857	0.468621451452229	0.812659619413335	0.0079	0.0061	0.0799	0.0113	0.0387	0.0149	0.0129	0.0227	0.0032	0.0387	0.0376	0.1463	0.0042	0.0431	0.1154	0.0165	0.0093	0.0062	0.0017	0.0185	0.0163	0.1428	0.0296	0.1178	0.0497	0.0031
2	rs929388	151704756	1.11	0.0149838864052024	1.14	0.0581452072437857	0.478881081143062	0.798720698822564	0.008	0.0061	0.0801	0.0112	0.0388	0.0148	0.0127	0.0226	0.0032	0.0385	0.0376	0.1463	0.0042	0.0428	0.1155	0.0164	0.0092	0.0061	0.0017	0.0185	0.0161	0.1432	0.0297	0.118	0.0498	0.003
2	rs7579851	151711700	1.11	0.0149838864052024	1.14	0.0581452072437857	0.549850126791955	0.913804242023349	0.008	0.0061	0.0805	0.011	0.039	0.0146	0.0125	0.0223	0.0031	0.0384	0.0376	0.1467	0.0043	0.0429	0.1161	0.016	0.009	0.0061	0.0016	0.0183	0.0158	0.1438	0.0295	0.1181	0.05	0.003
2	rs56375806	151713161	1.11	0.0149838864052024	1.14	0.0581452072437857	0.623879543267832	0.962159122960256	0.008	0.0061	0.0806	0.0109	0.039	0.0145	0.0125	0.0222	0.0031	0.0383	0.0376	0.1467	0.0043	0.0429	0.1162	0.0159	0.0089	0.0061	0.0016	0.0183	0.0158	0.1439	0.0294	0.1182	0.0501	0.003
2	rs6433009	151717998	1.11	0.0149838864052024	1.14	0.0581452072437857	1.01530977709711	1.18042653586549	0.008	0.0062	0.0836	0.01	0.0387	0.0133	0.0118	0.0202	0.0028	0.0366	0.0386	0.1476	0.0047	0.0433	0.1177	0.0138	0.0076	0.0061	0.0014	0.0174	0.0137	0.1484	0.0291	0.1203	0.0507	0.0027
2	rs10195263	151725792	1.11	0.0149838864052024	1.13	0.0699995683306186	1.06818780912752	1.0771433295657	0.0079	0.006	0.0838	0.01	0.0388	0.0131	0.0118	0.0202	0.0027	0.0361	0.039	0.1481	0.0047	0.0433	0.1178	0.0136	0.0074	0.0059	0.0013	0.0174	0.0137	0.1486	0.0293	0.1208	0.0509	0.0023
2	rs13004017	151726326	1.11	0.0149838864052024	1.13	0.0699995683306186	1.0216219441151	0.984284932895038	0.0079	0.006	0.0838	0.01	0.0387	0.0131	0.0118	0.0202	0.0027	0.0361	0.039	0.1483	0.0046	0.0433	0.1178	0.0136	0.0074	0.0059	0.0013	0.0174	0.0136	0.1486	0.0293	0.1209	0.0508	0.0023
2	rs115657032	151726957	1.11	0.0149838864052024	1.13	0.0699995683306186	1.03446789563045	1.03268823796268	0.0079	0.006	0.0838	0.01	0.0387	0.0131	0.0118	0.0201	0.0027	0.0361	0.039	0.1483	0.0046	0.0433	0.1178	0.0136	0.0074	0.0059	0.0013	0.0174	0.0137	0.1486	0.0293	0.1208	0.0508	0.0023
2	rs62167089	151727589	1.11	0.0149838864052024	1.13	0.0699995683306186	1.04283512810788	1.06045164555894	0.0079	0.006	0.0838	0.01	0.0387	0.0131	0.0118	0.0201	0.0026	0.0362	0.039	0.1483	0.0046	0.0433	0.1178	0.0136	0.0074	0.0059	0.0013	0.0174	0.0137	0.1486	0.0293	0.1208	0.0508	0.0023
2	rs1005274	151728377	1.11	0.0149838864052024	1.12	0.083651866997597	1.01963146382885	1.00827050464493	0.0079	0.006	0.0838	0.01	0.0388	0.0131	0.0118	0.0201	0.0026	0.0362	0.039	0.1483	0.0046	0.0433	0.1179	0.0135	0.0074	0.0059	0.0013	0.0174	0.0137	0.1485	0.0293	0.1208	0.0509	0.0023
2	Affx-18231921	151728543	1.11	0.0149838864052024	1.12	0.083651866997597	1.07914069359018	1.0794158540477	0.0079	0.006	0.0838	0.01	0.0388	0.0131	0.0118	0.0201	0.0026	0.0361	0.039	0.1483	0.0046	0.0434	0.1179	0.0135	0.0074	0.0059	0.0013	0.0173	0.0137	0.1485	0.0293	0.1208	0.0509	0.0023
2	rs78853258	151732265	1.1	0.0192206709224904	1.12	0.083651866997597	1.68630104594777	1.12161623718032	0.0078	0.0057	0.0852	0.0097	0.0389	0.0128	0.0122	0.0191	0.0021	0.0334	0.0392	0.1499	0.0049	0.0429	0.1177	0.0121	0.0073	0.0052	0.0012	0.0164	0.0126	0.1536	0.0293	0.1219	0.051	0.0021
2	rs12469061	151733659	1.09	0.0244129772860817	1.12	0.083651866997597	1.62048449545261	1.35873248118633	0.0078	0.0057	0.0855	0.0097	0.0392	0.0127	0.0124	0.019	0.002	0.0329	0.0392	0.15	0.005	0.043	0.1174	0.0117	0.0073	0.0051	0.0011	0.0161	0.0123	0.155	0.0294	0.122	0.0507	0.0021
2	rs79308412	151737087	1.09	0.0244129772860817	1.12	0.083651866997597	1.42108475855769	1.00458549670744	0.0078	0.0057	0.0852	0.0097	0.0391	0.0127	0.0124	0.0188	0.002	0.0327	0.0391	0.1501	0.0051	0.0431	0.1175	0.0119	0.0073	0.0051	0.0012	0.0161	0.0122	0.1553	0.0295	0.1223	0.0507	0.0021
2	rs62167091	151737238	1.09	0.0244129772860817	1.12	0.083651866997597	1.41164796623176	0.997543168921743	0.0078	0.0057	0.0852	0.0097	0.0391	0.0127	0.0124	0.0188	0.002	0.0327	0.0391	0.1501	0.0051	0.0431	0.1175	0.0119	0.0073	0.0051	0.0012	0.0161	0.0122	0.1553	0.0295	0.1223	0.0507	0.0021
2	rs17178183	151739348	1.09	0.0244129772860817	1.12	0.083651866997597	1.47031052645957	0.920096841020925	0.0078	0.0057	0.0853	0.0097	0.039	0.0127	0.0125	0.0188	0.002	0.0325	0.039	0.15	0.0052	0.0431	0.1175	0.0118	0.0073	0.0051	0.0012	0.016	0.0121	0.1561	0.0295	0.1223	0.0506	0.0021
2	rs16828818	151741204	1.09	0.0244129772860817	1.12	0.083651866997597	1.49590614686957	0.901558715213375	0.0078	0.0057	0.0854	0.0097	0.039	0.0127	0.0125	0.0188	0.002	0.0323	0.039	0.15	0.0052	0.0432	0.1175	0.0118	0.0073	0.0051	0.0012	0.016	0.0121	0.1562	0.0295	0.1224	0.0505	0.0021
2	rs10167831	151750892	1.09	0.0244129772860817	1.12	0.083651866997597	1.50002044862041	0.868446613913925	0.0079	0.0057	0.0855	0.0097	0.039	0.0127	0.0125	0.0188	0.0019	0.032	0.0389	0.1499	0.0052	0.0434	0.1176	0.0118	0.0073	0.0051	0.0012	0.016	0.0121	0.1562	0.0295	0.1225	0.0502	0.0021
2	rs12994538	151754956	1.09	0.0244129772860817	1.12	0.083651866997597	1.49620705333706	0.87373998993745	0.0079	0.0057	0.0856	0.0097	0.039	0.0127	0.0125	0.0188	0.002	0.032	0.0389	0.1499	0.0052	0.0434	0.1176	0.0118	0.0073	0.0051	0.0012	0.016	0.0121	0.1561	0.0295	0.1225	0.0502	0.0022
2	rs72862948	151756705	1.09	0.0244129772860817	1.12	0.083651866997597	1.49570555484542	0.854466767690948	0.0079	0.0057	0.0856	0.0097	0.039	0.0127	0.0125	0.0188	0.002	0.032	0.039	0.1499	0.0052	0.0434	0.1175	0.0118	0.0074	0.0051	0.0012	0.016	0.0121	0.1561	0.0295	0.1225	0.0502	0.0022
2	rs16828883	151756711	1.09	0.0244129772860817	1.12	0.083651866997597	1.4798899114027	0.842079763349433	0.0079	0.0057	0.0856	0.0098	0.0389	0.0128	0.0126	0.0188	0.002	0.0319	0.0389	0.1499	0.0052	0.0433	0.1176	0.0118	0.0075	0.0051	0.0012	0.016	0.0121	0.1561	0.0295	0.1225	0.0501	0.0022
2	rs11687663	151758445	1.09	0.0244129772860817	1.12	0.083651866997597	1.47300242066798	0.84749446228171	0.0079	0.0057	0.0857	0.0098	0.039	0.0128	0.0126	0.0188	0.002	0.0318	0.0389	0.1499	0.0052	0.0434	0.1176	0.0117	0.0075	0.005	0.0012	0.016	0.0121	0.1561	0.0295	0.1225	0.05	0.0022
2	rs4664204	151762917	1.08	0.0307113420574436	1.12	0.083651866997597	1.15068770761761	0.506117140511513	0.0077	0.005	0.0878	0.0097	0.0389	0.013	0.0132	0.018	0.0028	0.0302	0.0386	0.1487	0.0056	0.0444	0.1172	0.0113	0.0085	0.0041	0.0013	0.0156	0.0112	0.1587	0.029	0.1251	0.0469	0.0025
2	rs72862974	151763775	1.08	0.0307113420574436	1.12	0.083651866997597	1.19063236169308	0.533936128374853	0.0077	0.005	0.088	0.0097	0.0389	0.013	0.0132	0.0179	0.0028	0.03	0.0387	0.1487	0.0055	0.0444	0.1174	0.0112	0.0086	0.0041	0.0013	0.0155	0.0111	0.1587	0.0288	0.1252	0.0468	0.0025
2	rs917237	151764512	1.08	0.0307113420574436	1.12	0.083651866997597	1.12600632919538	0.557750729119888	0.0077	0.005	0.0882	0.0098	0.0388	0.0131	0.0133	0.0178	0.0028	0.0298	0.0387	0.1486	0.0056	0.0444	0.1175	0.0111	0.0087	0.0041	0.0014	0.0154	0.011	0.1587	0.0287	0.1254	0.0468	0.0025
2	rs16828944	151767424	1.07	0.0382760853635132	1.12	0.083651866997597	0.958884654203015	0.487918931697441	0.0078	0.005	0.0893	0.0098	0.0387	0.0134	0.0134	0.0175	0.0029	0.0291	0.0386	0.1489	0.0056	0.0442	0.1185	0.0112	0.0092	0.0039	0.0014	0.0152	0.0108	0.1585	0.0285	0.1254	0.0459	0.0027
2	rs2214894	151767919	1.07	0.0382760853635132	1.12	0.083651866997597	0.987401522721744	0.521710678767445	0.0078	0.0049	0.0894	0.0098	0.0387	0.0134	0.0134	0.0175	0.0029	0.029	0.0385	0.149	0.0056	0.0441	0.1187	0.0111	0.0092	0.0039	0.0014	0.0151	0.0107	0.1585	0.0283	0.1256	0.0459	0.0027
2	rs62167115	151769380	1.07	0.0382760853635132	1.12	0.083651866997597	0.956608076059812	0.505429932930083	0.0077	0.0049	0.0897	0.0099	0.0387	0.0135	0.0134	0.0174	0.0028	0.0288	0.0385	0.149	0.0056	0.044	0.119	0.0111	0.0093	0.0038	0.0014	0.0151	0.0106	0.1585	0.0282	0.1256	0.0459	0.0027
2	rs917238	151773679	1.07	0.0382760853635132	1.1	0.116987187387052	0.859732305121317	0.468006473061763	0.0077	0.0049	0.0904	0.0101	0.0387	0.0137	0.0135	0.0172	0.0029	0.0285	0.0383	0.1493	0.0056	0.0436	0.1193	0.0109	0.0097	0.0037	0.0014	0.0149	0.0102	0.1582	0.0279	0.1259	0.0458	0.0028
2	rs72862991	151776114	1.06	0.0472756964826134	1.1	0.116987187387052	0.740932307502313	0.43874882775966	0.0077	0.005	0.0914	0.0105	0.0388	0.0138	0.0134	0.0168	0.0028	0.0282	0.0382	0.1501	0.0056	0.0432	0.1195	0.0111	0.0103	0.0037	0.0014	0.0148	0.0098	0.1575	0.0275	0.1257	0.0454	0.0029
2	rs79381202	151776988	1.06	0.0472756964826134	1.1	0.116987187387052	0.729559292849079	0.434251733237424	0.0078	0.005	0.0915	0.0105	0.0388	0.0139	0.0135	0.0168	0.0028	0.0281	0.0382	0.1502	0.0056	0.0432	0.1195	0.0111	0.0104	0.0037	0.0014	0.0148	0.0098	0.1574	0.0275	0.1257	0.0454	0.0029
2	rs57833369	151785426	1.06	0.0472756964826134	1.1	0.116987187387052	0.639994267537357	0.347935013104007	0.0078	0.005	0.0918	0.0106	0.0388	0.0139	0.0134	0.0167	0.0028	0.028	0.0382	0.1504	0.0056	0.0431	0.1196	0.0112	0.0105	0.0037	0.0014	0.0148	0.0097	0.1572	0.0274	0.1256	0.0452	0.0029
2	rs62168573	151794619	1.06	0.0472756964826134	1.1	0.116987187387052	0.625769766046541	0.352414604488849	0.0078	0.005	0.0919	0.0106	0.0388	0.0139	0.0135	0.0167	0.0028	0.028	0.0382	0.1504	0.0056	0.0431	0.1196	0.0112	0.0106	0.0037	0.0014	0.0148	0.0097	0.1571	0.0274	0.1256	0.0452	0.0029
2	rs115568833	151804719	1.06	0.0472756964826134	1.1	0.116987187387052	0.600576614034905	0.341740803264105	0.0077	0.005	0.0921	0.0107	0.0388	0.0139	0.0134	0.0168	0.0028	0.0278	0.0383	0.1505	0.0056	0.0431	0.1196	0.0113	0.0106	0.0037	0.0014	0.0147	0.0097	0.157	0.0274	0.1257	0.0452	0.0029
2	rs12464141	151807469	1.06	0.0472756964826134	1.1	0.116987187387052	0.601883439880801	0.333245919667993	0.0077	0.005	0.0922	0.0107	0.0388	0.0139	0.0134	0.0168	0.0027	0.0278	0.0384	0.1506	0.0056	0.0431	0.1196	0.0113	0.0106	0.0037	0.0014	0.0147	0.0097	0.157	0.0274	0.1257	0.0451	0.0029
2	rs66919845	151820282	1.06	0.0472756964826134	1.1	0.116987187387052	0.530226149383096	0.307063607039334	0.0077	0.005	0.0924	0.0107	0.0387	0.014	0.0135	0.0168	0.0028	0.0278	0.0384	0.1507	0.0055	0.0431	0.1196	0.0111	0.0107	0.0037	0.0014	0.0147	0.0096	0.1569	0.0274	0.1256	0.045	0.0029
2	rs116388321	151823542	1.06	0.0472756964826134	1.1	0.116987187387052	0.497392992966462	0.300261349136831	0.0077	0.005	0.0925	0.0108	0.0387	0.014	0.0136	0.0168	0.0028	0.0278	0.0385	0.1507	0.0055	0.0431	0.1195	0.011	0.0107	0.0037	0.0014	0.0147	0.0096	0.1568	0.0273	0.1256	0.0449	0.0029
2	rs1485104	151823799	1.06	0.0472756964826134	1.09	0.136985182682918	0.497141424952995	0.300023504892742	0.0077	0.005	0.0925	0.0108	0.0387	0.014	0.0136	0.0168	0.0028	0.0278	0.0385	0.1507	0.0055	0.0431	0.1195	0.011	0.0107	0.0037	0.0014	0.0147	0.0096	0.1568	0.0273	0.1256	0.0449	0.0029
2	rs16829095	151832511	1.06	0.0472756964826134	1.09	0.136985182682918	0.48557343492309	0.312947403340228	0.0077	0.0051	0.0926	0.0108	0.0388	0.0141	0.0136	0.0168	0.0028	0.0278	0.0384	0.1506	0.0055	0.043	0.1194	0.011	0.0108	0.0037	0.0014	0.0147	0.0096	0.1567	0.0274	0.1254	0.0449	0.0029
2	rs989414	151843978	1.06	0.0472756964826134	1.1	0.116987187387052	0.445203567928198	0.303835793958286	0.0077	0.0051	0.0927	0.011	0.0387	0.0141	0.0137	0.0169	0.0028	0.0277	0.0383	0.1506	0.0054	0.0431	0.1195	0.0111	0.0109	0.0037	0.0015	0.0147	0.0096	0.1565	0.0273	0.1251	0.045	0.0029
2	rs114097755	151854956	1.06	0.0472756964826134	1.1	0.116987187387052	0.405079847584457	0.290909901413091	0.0077	0.0051	0.0928	0.0112	0.0386	0.0142	0.0138	0.0169	0.0028	0.0277	0.0383	0.1506	0.0054	0.0431	0.1196	0.0111	0.0111	0.0037	0.0015	0.0146	0.0096	0.1564	0.0272	0.1247	0.0451	0.0029
2	rs114931896	151856929	1.06	0.0472756964826134	1.1	0.116987187387052	0.3989054725111	0.290556551205595	0.0077	0.0051	0.0928	0.0112	0.0386	0.0142	0.0138	0.0169	0.0028	0.0277	0.0383	0.1506	0.0053	0.0431	0.1196	0.0111	0.0111	0.0037	0.0015	0.0146	0.0096	0.1564	0.0272	0.1247	0.0451	0.0029
2	rs79769149	151864913	1.06	0.0472756964826134	1.1	0.116987187387052	0.37567112415186	0.284803699847686	0.0077	0.0052	0.0929	0.0113	0.0386	0.0142	0.0139	0.0169	0.0028	0.0277	0.0382	0.1507	0.0053	0.0431	0.1196	0.0111	0.0112	0.0037	0.0015	0.0146	0.0096	0.1563	0.0272	0.1245	0.0451	0.0029
2	rs10206941	151865465	1.06	0.0472756964826134	1.1	0.116987187387052	0.374850495022369	0.287382279670815	0.0077	0.0052	0.0929	0.0113	0.0386	0.0142	0.0139	0.0169	0.0028	0.0277	0.0382	0.1507	0.0053	0.0431	0.1196	0.0111	0.0112	0.0037	0.0015	0.0146	0.0096	0.1564	0.0271	0.1245	0.0452	0.0029
2	rs77664875	151874288	1.06	0.0472756964826134	1.1	0.116987187387052	0.388256953241942	0.294687054769864	0.0076	0.0052	0.0929	0.0113	0.0385	0.0143	0.0139	0.0169	0.0027	0.0276	0.0381	0.1507	0.0053	0.0432	0.1197	0.0111	0.0113	0.0037	0.0015	0.0145	0.0096	0.1564	0.027	0.1244	0.0452	0.0029
2	rs74381646	151886470	1.06	0.0472756964826134	1.1	0.116987187387052	0.339392531307792	0.284101682562465	0.0074	0.0053	0.093	0.0115	0.0384	0.0143	0.0141	0.0169	0.0026	0.0276	0.038	0.1507	0.0052	0.0433	0.1198	0.0112	0.0116	0.0036	0.0015	0.0143	0.0096	0.1564	0.0269	0.1242	0.0452	0.003
2	rs12617947	151890730	1.06	0.0472756964826134	1.1	0.116987187387052	0.30571024180909	0.27908610919341	0.0073	0.0053	0.0932	0.0116	0.0383	0.0144	0.0143	0.0169	0.0026	0.0276	0.0379	0.1507	0.0051	0.0434	0.12	0.0112	0.0119	0.0036	0.0015	0.014	0.0095	0.1563	0.0267	0.1241	0.0453	0.003
2	rs72868120	151892583	1.06	0.0472756964826134	1.1	0.116987187387052	0.253709483434051	0.275371436614559	0.0073	0.0053	0.0931	0.0118	0.0382	0.0146	0.0145	0.0169	0.0025	0.0276	0.0378	0.1505	0.0049	0.0435	0.12	0.0116	0.0122	0.0036	0.0016	0.0138	0.0095	0.156	0.0265	0.1239	0.0454	0.003
2	rs1485125	151892946	1.05	0.0578850268271129	1.1	0.116987187387052	0.230558902591652	0.270058579638946	0.0074	0.0054	0.0931	0.0118	0.0382	0.0146	0.0145	0.0169	0.0025	0.0276	0.0378	0.1505	0.0048	0.0435	0.1201	0.0116	0.0122	0.0036	0.0016	0.0138	0.0095	0.1559	0.0264	0.1239	0.0454	0.003
2	rs16829348	151898564	1.05	0.0578850268271129	1.1	0.116987187387052	0.183784476443665	0.256238307610943	0.0072	0.0054	0.0934	0.0121	0.038	0.0146	0.0145	0.017	0.0024	0.0276	0.0377	0.1503	0.0048	0.0439	0.1203	0.0122	0.0125	0.0035	0.0017	0.0138	0.0095	0.1552	0.0264	0.1238	0.045	0.0031
2	rs7559502	151909626	1.05	0.0578850268271129	1.1	0.116987187387052	0.149566328398968	0.231268441210747	0.0071	0.0054	0.0932	0.012	0.038	0.0149	0.0146	0.0171	0.0024	0.0277	0.0375	0.1504	0.0046	0.0438	0.1203	0.0128	0.0128	0.0034	0.0016	0.0138	0.0095	0.1546	0.0265	0.1237	0.045	0.003
2	rs13431234	151918608	1.05	0.0578850268271129	1.1	0.116987187387052	0.128051814033303	0.222660463049279	0.0071	0.0053	0.0932	0.0121	0.038	0.0149	0.0147	0.0172	0.0023	0.0277	0.0376	0.1504	0.0045	0.0439	0.1203	0.0129	0.0128	0.0033	0.0016	0.0138	0.0095	0.1545	0.0265	0.1237	0.045	0.0029
2	rs62167234	151924203	1.05	0.0578850268271129	1.1	0.116987187387052	0.115772715673205	0.214266761911741	0.0071	0.0052	0.0932	0.0121	0.038	0.0149	0.0147	0.0172	0.0023	0.0277	0.0376	0.1503	0.0044	0.044	0.1202	0.0129	0.0129	0.0033	0.0016	0.0138	0.0095	0.1545	0.0265	0.1237	0.045	0.0029
2	rs17270093	151925973	1.05	0.0578850268271129	1.1	0.116987187387052	0.113641352356624	0.214052936535515	0.0071	0.0051	0.0933	0.0121	0.038	0.0149	0.0147	0.0172	0.0024	0.0277	0.0376	0.1503	0.0043	0.044	0.1202	0.0129	0.0129	0.0033	0.0016	0.0138	0.0095	0.1545	0.0265	0.1237	0.045	0.0029
2	rs1994259	151940836	1.04	0.0702833737600549	1.1	0.116987187387052	0.0879847905876434	0.210109919967117	0.007	0.0051	0.0935	0.0126	0.0381	0.0152	0.0151	0.0172	0.0024	0.0277	0.0382	0.1498	0.0041	0.044	0.1198	0.0133	0.0132	0.0031	0.0016	0.0137	0.0096	0.1541	0.0261	0.1234	0.0452	0.0026
2	rs2342552	151941414	1.04	0.0702833737600549	1.1	0.116987187387052	0.0869196602259302	0.206508097723319	0.007	0.0051	0.0935	0.0126	0.0381	0.0152	0.0151	0.0172	0.0024	0.0277	0.0382	0.1498	0.0041	0.0441	0.1198	0.0133	0.0132	0.0031	0.0016	0.0137	0.0096	0.1541	0.0261	0.1234	0.0452	0.0026
2	rs16829416	151942376	1.04	0.0702833737600549	1.1	0.116987187387052	0.0835895064009665	0.205241821329961	0.007	0.0051	0.0936	0.0126	0.0381	0.0151	0.0151	0.0173	0.0024	0.0278	0.0382	0.1497	0.0041	0.0441	0.1198	0.0133	0.0132	0.0031	0.0016	0.0137	0.0096	0.1541	0.026	0.1234	0.0452	0.0026
2	rs77586436	151952564	1.04	0.0702833737600549	1.1	0.116987187387052	0.0828556330203888	0.202507155376648	0.007	0.0051	0.0936	0.0127	0.0381	0.0152	0.0151	0.0173	0.0024	0.0277	0.0383	0.1495	0.0041	0.0442	0.1197	0.0134	0.0132	0.0031	0.0017	0.0137	0.0096	0.1539	0.026	0.1232	0.0452	0.0025
2	rs76488006	151957069	1.04	0.0702833737600549	1.1	0.116987187387052	0.0838196903558696	0.202927074854229	0.007	0.0051	0.0936	0.0127	0.0381	0.0152	0.0152	0.0173	0.0024	0.0277	0.0383	0.1495	0.004	0.0442	0.1197	0.0134	0.0132	0.0031	0.0017	0.0137	0.0097	0.154	0.026	0.1232	0.0452	0.0025
2	rs4664952	151963175	1.04	0.0702833737600549	1.1	0.116987187387052	0.0868253807781365	0.195620788276232	0.007	0.0051	0.0934	0.0127	0.0381	0.0153	0.0152	0.0173	0.0024	0.0277	0.0384	0.1493	0.004	0.0442	0.1197	0.0135	0.0133	0.0031	0.0017	0.0137	0.0097	0.1542	0.0261	0.123	0.0452	0.0025
2	rs12997492	151964165	1.04	0.0702833737600549	1.1	0.116987187387052	0.0857458407524547	0.196139671571806	0.007	0.0051	0.0934	0.0127	0.0381	0.0152	0.0152	0.0173	0.0024	0.0277	0.0384	0.1494	0.004	0.0442	0.1197	0.0135	0.0133	0.0031	0.0017	0.0137	0.0097	0.1542	0.0261	0.123	0.0452	0.0025
2	rs1385423	151994414	1.04	0.0702833737600549	1.1	0.116987187387052	0.0553822410950316	0.151480743441866	0.0068	0.0051	0.0933	0.013	0.0384	0.0155	0.0155	0.0181	0.0023	0.0275	0.0387	0.1483	0.0039	0.0443	0.1197	0.014	0.0137	0.0031	0.0015	0.0139	0.0098	0.1535	0.0261	0.1226	0.0447	0.0024
2	rs60542797	151997923	1.04	0.0702833737600549	1.1	0.116987187387052	0.0298651725866008	0.118667049711848	0.0066	0.0049	0.0934	0.0135	0.0388	0.0156	0.0159	0.0188	0.0021	0.0277	0.0389	0.1472	0.0036	0.0446	0.1199	0.0147	0.0143	0.0032	0.0015	0.0139	0.01	0.1525	0.0261	0.1215	0.0443	0.0022
2	rs35774830	152003476	1.03	0.0846525390220556	1.1	0.116987187387052	0.0152154571106576	0.0996095188275764	0.0065	0.0044	0.0933	0.014	0.0395	0.0159	0.016	0.0194	0.0017	0.0278	0.0392	0.146	0.0032	0.0449	0.1199	0.016	0.0149	0.0031	0.0014	0.0141	0.0103	0.1512	0.0266	0.121	0.0433	0.002
2	rs115403612	152004301	1.03	0.0846525390220556	1.1	0.116987187387052	0.0154285355045787	0.0982345859495385	0.0065	0.0044	0.0933	0.014	0.0395	0.0159	0.016	0.0194	0.0017	0.0279	0.0392	0.146	0.0032	0.0449	0.1199	0.016	0.0149	0.0032	0.0014	0.0141	0.0103	0.1512	0.0266	0.121	0.0433	0.002
2	rs75448516	152008380	1.03	0.0846525390220556	1.11	0.0992615496976265	0.0150465655671514	0.0985574267252826	0.0064	0.0044	0.0933	0.014	0.0395	0.016	0.016	0.0195	0.0017	0.0279	0.0392	0.146	0.0032	0.0448	0.12	0.016	0.0149	0.0032	0.0014	0.0141	0.0103	0.1511	0.0266	0.1209	0.0433	0.0019
2	rs75240962	152008859	1.03	0.0846525390220556	1.11	0.0992615496976265	0.0151449163459716	0.0979121601905018	0.0064	0.0044	0.0932	0.014	0.0395	0.016	0.016	0.0195	0.0017	0.0279	0.0392	0.146	0.0032	0.0448	0.12	0.0161	0.0149	0.0032	0.0014	0.0141	0.0103	0.1511	0.0266	0.1209	0.0433	0.0019
2	rs114104695	152019397	1.03	0.0846525390220556	1.09	0.136985182682918	0.0139359458762678	0.10017783667289	0.0064	0.0044	0.0933	0.014	0.0395	0.016	0.016	0.0195	0.0017	0.028	0.0392	0.1459	0.0032	0.0448	0.1201	0.0161	0.015	0.0032	0.0014	0.0141	0.0103	0.1511	0.0266	0.1208	0.0433	0.0019
2	rs75388295	152031768	1.03	0.0846525390220556	1.09	0.136985182682918	0.0111632508154225	0.0995284336681809	0.0065	0.0044	0.0933	0.014	0.0395	0.0161	0.0159	0.0196	0.0016	0.0281	0.0392	0.1459	0.0032	0.0447	0.1203	0.0164	0.0151	0.0031	0.0014	0.0141	0.0103	0.1509	0.0266	0.1205	0.0432	0.0019
2	rs17182117	152031892	1.03	0.0846525390220556	1.09	0.136985182682918	0.0111128492451424	0.0999341173109123	0.0065	0.0044	0.0933	0.014	0.0395	0.0161	0.0159	0.0196	0.0016	0.0281	0.0392	0.1459	0.0032	0.0447	0.1203	0.0164	0.0151	0.0031	0.0014	0.0141	0.0103	0.1509	0.0266	0.1205	0.0432	0.0019
2	rs80021096	152032153	1.03	0.0846525390220556	1.09	0.136985182682918	0.0110070081720388	0.100259127938522	0.0065	0.0044	0.0933	0.014	0.0395	0.0161	0.0159	0.0196	0.0016	0.0281	0.0392	0.1459	0.0032	0.0447	0.1203	0.0164	0.0151	0.0031	0.0014	0.0141	0.0103	0.1509	0.0266	0.1205	0.0432	0.0019
2	rs16829709	152034813	1.03	0.0846525390220556	1.09	0.136985182682918	0.0115381308238556	0.0973489153999478	0.0065	0.0044	0.0933	0.0141	0.0395	0.0161	0.0158	0.0196	0.0016	0.0282	0.0392	0.1458	0.0032	0.0447	0.1203	0.0164	0.0151	0.0031	0.0014	0.0141	0.0103	0.1508	0.0266	0.1205	0.0432	0.0019
2	rs17197996	152039438	1.03	0.0846525390220556	1.09	0.136985182682918	0.0116015181297657	0.0978316186615012	0.0065	0.0044	0.0933	0.0141	0.0395	0.0162	0.0158	0.0196	0.0016	0.0282	0.0392	0.1458	0.0032	0.0446	0.1203	0.0165	0.0152	0.0031	0.0013	0.014	0.0102	0.1507	0.0266	0.1205	0.0432	0.0019
2	rs289904	152085643	1.02	0.101174939294895	1.09	0.136985182682918	0.00934095710588378	0.104108688783079	0.0066	0.0043	0.0934	0.0143	0.0394	0.0167	0.0158	0.0196	0.0015	0.0286	0.0395	0.145	0.0033	0.0442	0.1205	0.0173	0.0157	0.0032	0.0013	0.0139	0.0101	0.1495	0.0267	0.1204	0.0431	0.0019
2	rs289883	152106653	1.02	0.101174939294895	1.09	0.136985182682918	0.00853527488462566	0.103531782746475	0.0066	0.0043	0.0935	0.0144	0.0394	0.0168	0.0158	0.0197	0.0015	0.0289	0.0397	0.1447	0.0033	0.0441	0.1204	0.0173	0.0157	0.0032	0.0013	0.0139	0.0101	0.1494	0.0267	0.1204	0.043	0.0019
2	rs76496228	152109840	1.02	0.101174939294895	1.09	0.136985182682918	0.00859494564968323	0.102791874711138	0.0066	0.0043	0.0936	0.0144	0.0394	0.0168	0.0158	0.0197	0.0014	0.0289	0.0397	0.1447	0.0033	0.0441	0.1204	0.0173	0.0157	0.0032	0.0013	0.0139	0.0101	0.1494	0.0267	0.1204	0.043	0.0019
2	rs147060862	152112161	1.02	0.101174939294895	1.09	0.136985182682918	0.00871989273128463	0.101972173918207	0.0066	0.0043	0.0938	0.0144	0.0394	0.0168	0.0158	0.0198	0.0014	0.0289	0.0397	0.1446	0.0033	0.0441	0.1201	0.0173	0.0158	0.0031	0.0013	0.014	0.0102	0.1494	0.0267	0.1203	0.043	0.0019
2	rs2271813	152117957	1.02	0.101174939294895	1.09	0.136985182682918	0.00896442428279553	0.107763259196691	0.0066	0.0042	0.0939	0.0144	0.0395	0.0169	0.0158	0.0199	0.0014	0.0289	0.0397	0.1446	0.0034	0.0441	0.1199	0.0174	0.0159	0.0031	0.0013	0.014	0.0102	0.1494	0.0267	0.1203	0.043	0.0019
2	rs80001583	152118032	1.02	0.101174939294895	1.09	0.136985182682918	0.00895967310862095	0.107596088542821	0.0066	0.0042	0.0939	0.0144	0.0395	0.0169	0.0158	0.0199	0.0014	0.0289	0.0397	0.1446	0.0034	0.0441	0.1199	0.0174	0.0159	0.0031	0.0013	0.014	0.0102	0.1494	0.0267	0.1203	0.043	0.0019
2	rs55775354	152118271	1.02	0.101174939294895	1.09	0.136985182682918	0.00896442428279553	0.107679661383449	0.0066	0.0042	0.0939	0.0144	0.0395	0.0169	0.0158	0.0199	0.0014	0.0289	0.0397	0.1446	0.0034	0.0441	0.1199	0.0174	0.0159	0.0031	0.0013	0.014	0.0102	0.1494	0.0267	0.1203	0.043	0.0019
2	rs16829828	152119533	1.02	0.101174939294895	1.09	0.136985182682918	0.00897393237982793	0.104934992509579	0.0066	0.0042	0.0939	0.0144	0.0395	0.0169	0.0158	0.0199	0.0014	0.029	0.0397	0.1446	0.0034	0.0441	0.1199	0.0174	0.0159	0.0031	0.0013	0.014	0.0102	0.1493	0.0267	0.1203	0.043	0.0019
2	rs41268703	152127169	1.02	0.101174939294895	1.09	0.136985182682918	0.00955360011912271	0.104356314327584	0.0066	0.0041	0.0938	0.0145	0.0395	0.017	0.0158	0.02	0.0013	0.029	0.0396	0.1445	0.0034	0.044	0.1198	0.0174	0.016	0.003	0.0013	0.014	0.0103	0.1492	0.0267	0.1203	0.0429	0.0019
2	rs62167157	152133906	1.02	0.101174939294895	1.09	0.136985182682918	0.00992297684988176	0.105100556467389	0.0066	0.0041	0.0938	0.0146	0.0395	0.0171	0.0159	0.02	0.0013	0.029	0.0396	0.1445	0.0034	0.044	0.1197	0.0174	0.016	0.003	0.0014	0.014	0.0103	0.1491	0.0267	0.1203	0.0429	0.0019
2	rs1048135	152139416	1.02	0.101174939294895	1.09	0.136985182682918	0.0106073992827582	0.103449469081106	0.0067	0.004	0.0938	0.0147	0.0396	0.0172	0.0159	0.0201	0.0012	0.0291	0.0396	0.1445	0.0034	0.044	0.1195	0.0174	0.0161	0.0029	0.0014	0.014	0.0103	0.1489	0.0268	0.1202	0.0428	0.0019
2	rs6708492	152157973	1.02	0.101174939294895	1.09	0.136985182682918	0.0100156941826905	0.10017783667289	0.0066	0.004	0.0937	0.0147	0.0398	0.0172	0.016	0.0203	0.0011	0.0293	0.0397	0.1446	0.0034	0.0438	0.1193	0.0175	0.0163	0.0027	0.0014	0.0141	0.0105	0.1484	0.0269	0.1202	0.0425	0.002
2	rs116741739	152162110	1.02	0.101174939294895	1.09	0.136985182682918	0.0111576421689518	0.0993663407628129	0.0066	0.004	0.0937	0.0147	0.0398	0.0172	0.016	0.0204	0.0011	0.0293	0.0397	0.1445	0.0034	0.0437	0.1191	0.0175	0.0163	0.0025	0.0014	0.0141	0.0105	0.1484	0.0269	0.1204	0.0426	0.002
2	rs10167886	152164587	1.02	0.101174939294895	1.09	0.136985182682918	0.0130064791092925	0.100747415459412	0.0066	0.004	0.0937	0.0148	0.0398	0.0172	0.016	0.0204	0.0011	0.0293	0.0397	0.1444	0.0034	0.0436	0.1191	0.0175	0.0163	0.0024	0.0013	0.0141	0.0105	0.1484	0.0269	0.1206	0.0427	0.002
2	rs60474976	152172065	1.02	0.101174939294895	1.08	0.159408631830651	0.0121120985121429	0.0975901499978567	0.0066	0.004	0.0937	0.0147	0.0399	0.0171	0.0159	0.0205	0.0011	0.0293	0.0396	0.1444	0.0034	0.0435	0.1192	0.0176	0.0165	0.0023	0.0013	0.0141	0.0105	0.1483	0.0269	0.1206	0.0427	0.0021
2	rs17805045	152188982	1.02	0.101174939294895	1.08	0.159408631830651	0.0113552090855133	0.100991905933729	0.0066	0.0039	0.0938	0.0148	0.0401	0.0172	0.0159	0.0206	0.0011	0.0293	0.0396	0.1442	0.0034	0.0434	0.1192	0.0176	0.0166	0.0023	0.0013	0.0141	0.0105	0.1482	0.0268	0.1206	0.0426	0.0021
2	rs72858636	152192290	1.02	0.101174939294895	1.08	0.159408631830651	0.0112532777491247	0.101890344209039	0.0066	0.0039	0.0938	0.0148	0.0401	0.0172	0.0159	0.0207	0.0011	0.0293	0.0395	0.1442	0.0034	0.0434	0.1192	0.0176	0.0167	0.0023	0.0013	0.0141	0.0105	0.1482	0.0268	0.1206	0.0426	0.0021
2	rs4664356	152195934	1.02	0.101174939294895	1.08	0.159408631830651	0.0109959112934568	0.102873984975318	0.0066	0.0039	0.094	0.0149	0.0401	0.0172	0.0159	0.0207	0.0011	0.0293	0.0395	0.1439	0.0034	0.0434	0.1191	0.0176	0.0168	0.0022	0.0013	0.0141	0.0106	0.1481	0.0268	0.1207	0.0426	0.0021
2	rs4664021	152196333	1.02	0.101174939294895	1.08	0.159408631830651	0.0124312761137359	0.0977511031139931	0.0066	0.0039	0.0939	0.0149	0.0401	0.0172	0.0159	0.0208	0.0011	0.0293	0.0397	0.1438	0.0035	0.0433	0.1189	0.0176	0.0167	0.0022	0.0013	0.0141	0.0106	0.148	0.0269	0.1206	0.0426	0.0021
2	rs16829962	152201214	1.02	0.101174939294895	1.08	0.159408631830651	0.00809995558588537	0.118927376045535	0.0066	0.0039	0.0941	0.015	0.0401	0.0172	0.0159	0.021	0.0012	0.0292	0.0395	0.1445	0.0034	0.0428	0.1188	0.0176	0.0168	0.0023	0.0015	0.0142	0.0108	0.1466	0.0268	0.1208	0.0426	0.0022
2	rs10204335	152201560	1.02	0.101174939294895	1.09	0.136985182682918	0.00740690797420576	0.122506652000453	0.0066	0.0039	0.0941	0.0151	0.0401	0.0172	0.0159	0.021	0.0012	0.0293	0.0395	0.1446	0.0034	0.0428	0.1188	0.0177	0.0168	0.0023	0.0015	0.0142	0.0109	0.1464	0.0269	0.1208	0.0426	0.0021
2	rs16829969	152206630	1.02	0.101174939294895	1.09	0.136985182682918	0.00225922327092108	0.103531782746475	0.0067	0.004	0.0929	0.0154	0.0405	0.0173	0.0162	0.0216	0.0012	0.0292	0.0393	0.1459	0.0034	0.0417	0.1188	0.018	0.017	0.0023	0.0016	0.0144	0.0111	0.1441	0.0268	0.1213	0.0426	0.0021
2	rs73967537	152210035	1.02	0.101174939294895	1.09	0.136985182682918	0.00199210733845958	0.09710791510032	0.0067	0.004	0.0929	0.0155	0.0405	0.0173	0.0162	0.0216	0.0012	0.0292	0.0393	0.1459	0.0034	0.0417	0.1188	0.018	0.017	0.0023	0.0016	0.0144	0.0111	0.144	0.0268	0.1213	0.0427	0.0021
2	rs4664025	152210082	1.02	0.101174939294895	1.09	0.136985182682918	0.00198046803308541	0.0972685559221052	0.0067	0.004	0.0929	0.0155	0.0406	0.0173	0.0162	0.0217	0.0012	0.0292	0.0392	0.1459	0.0034	0.0417	0.1188	0.018	0.017	0.0023	0.0016	0.0144	0.0111	0.144	0.0268	0.1213	0.0427	0.0021
2	rs3771893	152218232	1.02	0.101174939294895	1.09	0.136985182682918	0.00208570801709725	0.15798257461064	0.0068	0.0042	0.0929	0.0154	0.0406	0.0173	0.0162	0.0216	0.0012	0.0292	0.0389	0.1462	0.0032	0.0416	0.119	0.018	0.017	0.0023	0.0016	0.0144	0.0111	0.1439	0.0266	0.1215	0.0426	0.0021
2	rs113089339	152219866	1.02	0.101174939294895	1.09	0.136985182682918	0.00200673399801843	0.158753877071578	0.0068	0.0042	0.0929	0.0154	0.0406	0.0173	0.0162	0.0216	0.0012	0.0292	0.0389	0.1461	0.0032	0.0415	0.119	0.018	0.017	0.0023	0.0016	0.0144	0.0111	0.1439	0.0266	0.1216	0.0426	0.0021
2	rs114631825	152223297	1.02	0.101174939294895	1.09	0.136985182682918	0.00215781844243586	0.162046727378136	0.0068	0.0042	0.0929	0.0154	0.0406	0.0173	0.0162	0.0216	0.0012	0.0292	0.0389	0.1461	0.0032	0.0416	0.1191	0.018	0.017	0.0023	0.0016	0.0144	0.0111	0.1439	0.0266	0.1216	0.0427	0.0021
2	rs1046668	152226570	1.02	0.101174939294895	1.09	0.136985182682918	0.00234606698819681	0.160881814645972	0.0068	0.0042	0.0929	0.0155	0.0406	0.0173	0.0161	0.0217	0.0012	0.0291	0.0389	0.1461	0.0032	0.0415	0.119	0.018	0.017	0.0023	0.0016	0.0143	0.0112	0.1438	0.0266	0.1215	0.0427	0.0021
2	rs78557188	152226767	1.02	0.101174939294895	1.09	0.136985182682918	0.00236274905303483	0.158368059185819	0.0068	0.0042	0.0928	0.0155	0.0406	0.0173	0.0161	0.0217	0.0012	0.0291	0.0389	0.146	0.0032	0.0415	0.119	0.018	0.017	0.0023	0.0016	0.0143	0.0112	0.1438	0.0266	0.1215	0.0427	0.0021
2	rs114469854	152236564	1.02	0.101174939294895	1.09	0.136985182682918	0.0053193930432182	0.184120783360023	0.0068	0.0041	0.0928	0.0154	0.0406	0.0173	0.0161	0.0218	0.0012	0.0291	0.0392	0.1456	0.0032	0.0417	0.1189	0.018	0.017	0.0023	0.0016	0.0143	0.0112	0.1437	0.0266	0.1217	0.0428	0.0021
2	rs77954084	152240794	1.01	0.120031835070186	1.09	0.136985182682918	0.00124429907270873	0.0878941639881679	0.0068	0.004	0.0922	0.0155	0.041	0.0174	0.0157	0.0224	0.0014	0.0289	0.0397	0.1448	0.0031	0.0412	0.1187	0.0191	0.0173	0.0022	0.0019	0.0152	0.0121	0.141	0.027	0.1221	0.0425	0.0021
2	rs10178027	152247421	0.99	0.165458971998582	1.09	0.136985182682918	0.00232287104687051	0.0925737372595318	0.0069	0.0039	0.0917	0.0155	0.0417	0.0176	0.0154	0.0226	0.0016	0.0287	0.04	0.144	0.0031	0.0409	0.1183	0.0199	0.0176	0.0021	0.0021	0.0161	0.0129	0.1384	0.0273	0.1224	0.0424	0.0021
2	rs6743034	152248494	0.99	0.165458971998582	1.09	0.136985182682918	0.00214850271353233	0.0809089168701184	0.0069	0.0039	0.0917	0.0155	0.0418	0.0175	0.0154	0.0226	0.0016	0.0287	0.04	0.144	0.0031	0.0409	0.1184	0.0199	0.0176	0.0021	0.0021	0.0161	0.013	0.1384	0.0273	0.1224	0.0423	0.0021
2	rs76139707	152266282	0.98	0.192372589028169	1.09	0.136985182682918	0.00173014813258513	0.0894432810971409	0.0069	0.0039	0.0916	0.0155	0.0418	0.0174	0.0154	0.0227	0.0016	0.0287	0.0402	0.144	0.003	0.0408	0.1184	0.02	0.0176	0.0021	0.0021	0.0161	0.0132	0.1382	0.0272	0.1224	0.0422	0.0021
2	rs11685727	152273758	0.98	0.192372589028169	1.09	0.136985182682918	0.00121083782238501	0.0683500996985471	0.0069	0.0039	0.0915	0.0155	0.0419	0.0173	0.0155	0.0227	0.0016	0.0286	0.0404	0.1441	0.003	0.0408	0.1185	0.0201	0.0177	0.002	0.0021	0.0161	0.0134	0.138	0.0271	0.1224	0.0421	0.0021
2	rs4491723	152280246	0.98	0.192372589028169	1.09	0.136985182682918	0.00107363973863984	0.0504720913336642	0.0069	0.0039	0.0915	0.0155	0.0419	0.0173	0.0155	0.0227	0.0016	0.0286	0.0404	0.144	0.003	0.0408	0.1187	0.0202	0.0177	0.002	0.0021	0.0162	0.0134	0.138	0.0271	0.1224	0.042	0.0021
2	rs2432951	152281935	0.98	0.192372589028169	1.09	0.136985182682918	0.00113223439991376	0.0478707019911049	0.0069	0.0039	0.0915	0.0155	0.0419	0.0173	0.0155	0.0227	0.0016	0.0286	0.0405	0.1441	0.003	0.0408	0.1187	0.0202	0.0177	0.002	0.0021	0.0162	0.0134	0.138	0.0271	0.1224	0.042	0.0021
2	rs11692150	152295862	0.98	0.192372589028169	1.09	0.136985182682918	0.000932840550962654	0.0423964746486491	0.0069	0.0039	0.0915	0.0154	0.0419	0.0173	0.0155	0.0227	0.0016	0.0285	0.0404	0.1441	0.003	0.0408	0.1186	0.0202	0.0177	0.0021	0.0021	0.0162	0.0134	0.138	0.0271	0.1224	0.0419	0.0021
2	rs115388879	152297774	0.98	0.192372589028169	1.09	0.136985182682918	0.000916459941928373	0.0420571097345026	0.0069	0.0039	0.0915	0.0154	0.042	0.0173	0.0155	0.0228	0.0016	0.0285	0.0404	0.1442	0.003	0.0408	0.1186	0.0202	0.0178	0.0021	0.0021	0.0162	0.0134	0.138	0.0271	0.1224	0.0419	0.0021
2	rs115904908	152300384	0.98	0.192372589028169	1.09	0.136985182682918	0.000911052662699428	0.0417752375034905	0.0069	0.0039	0.0915	0.0154	0.042	0.0173	0.0155	0.0228	0.0016	0.0285	0.0404	0.1442	0.003	0.0408	0.1185	0.0202	0.0178	0.0021	0.0021	0.0162	0.0134	0.138	0.0271	0.1224	0.0419	0.0021
2	rs2444263	152311570	0.98	0.192372589028169	1.09	0.136985182682918	0.000752701050991997	0.0386221989422555	0.0069	0.0039	0.0915	0.0153	0.0421	0.0172	0.0155	0.0228	0.0017	0.0285	0.0405	0.1443	0.003	0.0408	0.1184	0.0202	0.0178	0.0022	0.0021	0.0162	0.0134	0.1379	0.0271	0.1224	0.042	0.0021
2	rs61750444	152311612	0.98	0.192372589028169	1.1	0.116987187387052	0.00075335953634126	0.0391672998305156	0.0069	0.0039	0.0915	0.0153	0.0421	0.0172	0.0155	0.0228	0.0017	0.0285	0.0405	0.1443	0.003	0.0408	0.1184	0.0203	0.0178	0.0022	0.0021	0.0162	0.0134	0.1379	0.027	0.1224	0.042	0.0021
2	rs2123465	152320118	0.98	0.192372589028169	1.09	0.136985182682918	0.000552699972123282	0.0427370572784093	0.0069	0.0039	0.0916	0.0154	0.0421	0.0172	0.0155	0.0228	0.0017	0.0284	0.0405	0.1443	0.003	0.0408	0.1184	0.0203	0.0178	0.0022	0.0019	0.0161	0.0134	0.138	0.027	0.1225	0.042	0.0021
2	rs2444257	152322095	0.98	0.192372589028169	1.09	0.136985182682918	0.000546110257286809	0.0422266398329332	0.0069	0.0039	0.0916	0.0154	0.0421	0.0172	0.0155	0.0228	0.0017	0.0284	0.0405	0.1443	0.003	0.0408	0.1184	0.0203	0.0178	0.0022	0.0019	0.0161	0.0134	0.138	0.027	0.1224	0.042	0.0021
2	rs1065177	152331418	0.98	0.192372589028169	1.09	0.136985182682918	0.000564002551849423	0.0417189648434239	0.0069	0.0039	0.0916	0.0153	0.0421	0.0172	0.0155	0.0228	0.0017	0.0282	0.0405	0.1443	0.0031	0.0407	0.1185	0.0203	0.0178	0.0022	0.0019	0.0161	0.0134	0.138	0.027	0.1225	0.0419	0.0021
2	rs13031275	152346494	0.98	0.192372589028169	1.09	0.136985182682918	0.000564520840690409	0.0404340865136578	0.0069	0.0039	0.0917	0.0154	0.0421	0.0171	0.0155	0.0229	0.0017	0.0282	0.0405	0.1443	0.0031	0.0407	0.1187	0.0203	0.0177	0.0022	0.0019	0.0161	0.0134	0.1379	0.027	0.1225	0.0419	0.0021
2	rs1061305	152346979	0.98	0.192372589028169	1.09	0.136985182682918	0.000561933354175568	0.0399914064391814	0.0069	0.0039	0.0917	0.0154	0.0421	0.0171	0.0155	0.0229	0.0017	0.0282	0.0405	0.1443	0.0031	0.0407	0.1187	0.0203	0.0176	0.0022	0.0019	0.0161	0.0134	0.1379	0.027	0.1225	0.0419	0.0021
2	rs7575451	152352843	0.98	0.192372589028169	1.09	0.136985182682918	0.000464461586412034	0.0338730656623439	0.0069	0.0039	0.0919	0.0154	0.0422	0.0168	0.0154	0.0231	0.0017	0.0283	0.0404	0.144	0.0033	0.0407	0.1193	0.02	0.017	0.0023	0.0019	0.0163	0.0135	0.1377	0.027	0.1225	0.0419	0.0021
2	rs10497083	152355557	0.98	0.192372589028169	1.09	0.136985182682918	0.000479194683777288	0.0354767928393721	0.0069	0.0039	0.0919	0.0154	0.0422	0.0168	0.0154	0.0231	0.0017	0.0283	0.0404	0.144	0.0033	0.0407	0.1193	0.02	0.017	0.0023	0.0019	0.0163	0.0135	0.1377	0.027	0.1225	0.0419	0.0021
2	rs41270201	152364589	0.98	0.192372589028169	1.1	0.116987187387052	0.000484191570542062	0.036054001570451	0.0069	0.0038	0.092	0.0154	0.0422	0.0168	0.0154	0.0231	0.0017	0.0283	0.0403	0.144	0.0033	0.0407	0.1194	0.02	0.0171	0.0023	0.0019	0.0163	0.0135	0.1376	0.027	0.1225	0.0419	0.0021
2	rs35625617	152383521	0.98	0.192372589028169	1.09	0.136985182682918	0.000494315874312521	0.0374351547775901	0.0069	0.0038	0.092	0.0154	0.0421	0.0168	0.0154	0.0231	0.0016	0.0283	0.0402	0.1439	0.0032	0.0407	0.1195	0.02	0.0171	0.0023	0.0019	0.0163	0.0135	0.1376	0.027	0.1226	0.0419	0.0021
2	rs34555492	152397232	0.98	0.192372589028169	1.09	0.136985182682918	0.000514614647497202	0.0407675332562023	0.0069	0.0037	0.0922	0.0154	0.0421	0.0169	0.0154	0.0231	0.0016	0.0283	0.0401	0.1439	0.0032	0.0407	0.1196	0.02	0.0171	0.0023	0.0019	0.0163	0.0136	0.1374	0.027	0.1228	0.0419	0.0021
2	rs4664057	152411943	0.98	0.192372589028169	1.09	0.136985182682918	0.000522829108589882	0.0425666138932517	0.0069	0.0036	0.0923	0.0154	0.042	0.0169	0.0155	0.0231	0.0015	0.0283	0.0399	0.1437	0.0032	0.0407	0.1199	0.02	0.0172	0.0023	0.0019	0.0163	0.0137	0.1372	0.027	0.123	0.0418	0.0021
2	rs76261031	152417472	0.98	0.192372589028169	1.09	0.136985182682918	0.000625696607332258	0.044747939085228	0.007	0.0035	0.0928	0.0154	0.0419	0.017	0.0155	0.0232	0.0015	0.0283	0.0397	0.1435	0.0033	0.0407	0.1202	0.0201	0.0171	0.0024	0.0019	0.0164	0.0137	0.137	0.0269	0.1229	0.0417	0.0021
2	rs62174683	152420265	0.98	0.192372589028169	1.09	0.136985182682918	0.000657995173140184	0.0462682393468934	0.007	0.0035	0.093	0.0154	0.0419	0.017	0.0155	0.0232	0.0015	0.0284	0.0397	0.1434	0.0033	0.0407	0.1203	0.0201	0.0171	0.0023	0.0019	0.0164	0.0137	0.1369	0.0269	0.1229	0.0417	0.0021
2	rs6433504	152421357	0.98	0.192372589028169	1.09	0.136985182682918	0.000654469813682958	0.0466813831772201	0.007	0.0035	0.093	0.0154	0.0419	0.017	0.0155	0.0232	0.0014	0.0284	0.0397	0.1434	0.0033	0.0407	0.1204	0.0201	0.0171	0.0023	0.0019	0.0164	0.0138	0.1369	0.0269	0.1229	0.0417	0.0021
2	rs2288210	152422076	0.98	0.192372589028169	1.09	0.136985182682918	0.000654469813682958	0.0463271606423536	0.007	0.0035	0.093	0.0154	0.0419	0.017	0.0155	0.0232	0.0014	0.0284	0.0397	0.1434	0.0033	0.0407	0.1204	0.0201	0.0171	0.0023	0.0019	0.0164	0.0138	0.1369	0.0269	0.1229	0.0417	0.0021
2	rs79849542	152425306	0.98	0.192372589028169	1.09	0.136985182682918	0.000722921122978684	0.0565588846410579	0.007	0.0035	0.0931	0.0154	0.0419	0.017	0.0156	0.0233	0.0014	0.0283	0.0397	0.1432	0.0032	0.0406	0.1204	0.0201	0.0171	0.0023	0.0019	0.0164	0.0139	0.137	0.0268	0.1228	0.0416	0.0021
2	rs4461258	152429679	0.98	0.192372589028169	1.09	0.136985182682918	0.000703407474902802	0.0584363811717899	0.007	0.0035	0.0931	0.0153	0.0418	0.017	0.0158	0.0235	0.0014	0.0284	0.0398	0.143	0.0032	0.0406	0.1204	0.0201	0.0169	0.0023	0.0019	0.0163	0.014	0.137	0.0267	0.1229	0.0415	0.0021
2	rs56319152	152430220	0.98	0.192372589028169	1.09	0.136985182682918	0.000714684126649034	0.0585668296669022	0.007	0.0035	0.0931	0.0153	0.0418	0.017	0.0158	0.0235	0.0014	0.0284	0.0398	0.143	0.0032	0.0406	0.1204	0.0201	0.0169	0.0023	0.0019	0.0163	0.014	0.137	0.0267	0.1229	0.0415	0.0021
2	rs35740585	152468776	0.98	0.192372589028169	1.09	0.136985182682918	0.000518466771588416	0.0595491463619057	0.0068	0.0035	0.0932	0.0154	0.0416	0.0172	0.0159	0.0236	0.0014	0.0287	0.0396	0.1429	0.0031	0.0408	0.1205	0.0198	0.0169	0.0023	0.002	0.0164	0.0141	0.1367	0.0267	0.123	0.041	0.0021
2	rs149025191	152473911	0.98	0.192372589028169	1.09	0.136985182682918	0.000441169635583476	0.0638857404064713	0.0068	0.0035	0.0933	0.0155	0.0416	0.0173	0.0159	0.0237	0.0014	0.0288	0.0396	0.1429	0.003	0.0408	0.1206	0.0197	0.0169	0.0023	0.002	0.0165	0.0142	0.1366	0.0267	0.1231	0.0408	0.0021
2	rs113766142	152474639	0.98	0.192372589028169	1.09	0.136985182682918	0.000429482092036835	0.0614679728446678	0.0068	0.0035	0.0933	0.0155	0.0416	0.0173	0.0159	0.0237	0.0014	0.0288	0.0396	0.1429	0.003	0.0409	0.1205	0.0197	0.0169	0.0023	0.002	0.0165	0.0142	0.1366	0.0267	0.123	0.0408	0.0021
2	rs10172023	152476028	0.98	0.192372589028169	1.09	0.136985182682918	0.000402172036261905	0.0584363811717899	0.0068	0.0035	0.0933	0.0155	0.0416	0.0173	0.0159	0.0237	0.0014	0.0288	0.0395	0.1429	0.003	0.0409	0.1205	0.0197	0.0169	0.0023	0.002	0.0165	0.0142	0.1366	0.0267	0.1231	0.0408	0.0021
2	rs118093256	152479142	0.98	0.192372589028169	1.09	0.136985182682918	0.000391357519133176	0.0585015898902488	0.0068	0.0035	0.0932	0.0155	0.0416	0.0173	0.0159	0.0237	0.0014	0.0288	0.0395	0.1429	0.003	0.0409	0.1205	0.0197	0.0169	0.0023	0.002	0.0165	0.0142	0.1366	0.0267	0.1231	0.0407	0.0021
2	rs10186482	152481977	0.98	0.192372589028169	1.09	0.136985182682918	0.000373018391617698	0.0578509020105785	0.0068	0.0034	0.0932	0.0155	0.0416	0.0174	0.0159	0.0236	0.0014	0.0288	0.0396	0.1428	0.003	0.0409	0.1205	0.0197	0.0169	0.0023	0.002	0.0165	0.0143	0.1366	0.0267	0.1231	0.0406	0.0021
2	rs73967578	152488693	0.98	0.192372589028169	1.1	0.116987187387052	0.000526243146108646	0.066342698528096	0.0068	0.0034	0.0931	0.0156	0.0416	0.0175	0.0159	0.0235	0.0014	0.0289	0.0396	0.1429	0.003	0.0408	0.1204	0.0197	0.0169	0.0023	0.002	0.0165	0.0143	0.1363	0.0267	0.1233	0.0407	0.002
2	rs55917454	152491269	0.98	0.192372589028169	1.1	0.116987187387052	0.000654469813682958	0.0749543415105019	0.0068	0.0034	0.0931	0.0156	0.0416	0.0175	0.0159	0.0235	0.0014	0.0289	0.0397	0.143	0.003	0.0408	0.1203	0.0197	0.0169	0.0023	0.002	0.0165	0.0143	0.1363	0.0267	0.1233	0.0407	0.002
2	rs62174727	152493660	0.98	0.192372589028169	1.1	0.116987187387052	0.00157236296075805	0.0749543415105019	0.0069	0.0033	0.0926	0.0163	0.0417	0.0183	0.0162	0.0248	0.0014	0.0278	0.041	0.1434	0.0024	0.041	0.1197	0.0206	0.0172	0.0022	0.002	0.0165	0.0146	0.1331	0.0266	0.1238	0.0401	0.0018
2	rs74630432	152493940	0.98	0.192372589028169	1.1	0.116987187387052	0.00220172255925657	0.0806850783757492	0.0069	0.0033	0.0925	0.0165	0.0418	0.0184	0.0162	0.025	0.0014	0.0276	0.0412	0.1435	0.0023	0.0411	0.1196	0.0207	0.0173	0.0022	0.002	0.0165	0.0147	0.1325	0.0265	0.1239	0.04	0.0017
2	rs6713162	152496526	0.96	0.255413023536062	1.1	0.116987187387052	0.0406649282638807	0.149870600827366	0.007	0.0032	0.0915	0.0177	0.0424	0.0196	0.0167	0.0271	0.0013	0.0263	0.0429	0.1439	0.0015	0.0414	0.1186	0.0221	0.0178	0.0019	0.0019	0.0165	0.0151	0.1276	0.0262	0.1246	0.0393	0.0013
2	rs35974308	152499143	0.96	0.255413023536062	1.1	0.116987187387052	0.0405367558895798	0.149965144010172	0.007	0.0032	0.0916	0.0177	0.0424	0.0196	0.0168	0.0271	0.0012	0.0263	0.0429	0.1439	0.0015	0.0414	0.1185	0.0221	0.0178	0.0019	0.0019	0.0165	0.0151	0.1275	0.0262	0.1247	0.0393	0.0013
2	rs78226234	152500957	0.96	0.255413023536062	1.1	0.116987187387052	0.0404940935248941	0.150343530873822	0.007	0.0032	0.0916	0.0177	0.0424	0.0196	0.0168	0.0271	0.0012	0.0262	0.0429	0.1439	0.0015	0.0414	0.1185	0.0221	0.0178	0.0019	0.0019	0.0165	0.0151	0.1275	0.0262	0.1247	0.0393	0.0013
2	rs75807392	152515683	0.96	0.255413023536062	1.1	0.116987187387052	0.0413676411782428	0.155485078419996	0.007	0.0032	0.0916	0.0177	0.0424	0.0197	0.0168	0.0271	0.0012	0.0262	0.0429	0.1439	0.0015	0.0414	0.1185	0.0221	0.0178	0.0019	0.0019	0.0165	0.0151	0.1277	0.0261	0.1246	0.0393	0.0013
2	rs10192459	152517979	0.96	0.255413023536062	1.1	0.116987187387052	0.0405652146175951	0.155676690275074	0.007	0.0032	0.0916	0.0176	0.0424	0.0197	0.0168	0.0271	0.0012	0.0262	0.0429	0.1439	0.0015	0.0414	0.1185	0.0221	0.0178	0.0019	0.0019	0.0165	0.0151	0.1277	0.0261	0.1245	0.0393	0.0013
2	rs12328501	152521539	0.96	0.255413023536062	1.1	0.116987187387052	0.0399563719283393	0.155485078419996	0.007	0.0032	0.0916	0.0176	0.0424	0.0197	0.0168	0.0271	0.0012	0.0261	0.043	0.1439	0.0015	0.0414	0.1185	0.0221	0.0178	0.0019	0.0019	0.0165	0.0151	0.1278	0.0261	0.1244	0.0393	0.0013
2	rs59444636	152526675	0.96	0.255413023536062	1.1	0.116987187387052	0.0404656690959729	0.158175275208145	0.007	0.0032	0.0915	0.0176	0.0424	0.0197	0.0169	0.0271	0.0012	0.0261	0.043	0.1439	0.0015	0.0414	0.1185	0.0221	0.0178	0.0019	0.0019	0.0165	0.0151	0.1278	0.0262	0.1244	0.0392	0.0013
2	rs7426114	152527572	0.96	0.255413023536062	1.1	0.116987187387052	0.0471487878319078	0.155102107123548	0.007	0.0032	0.0915	0.0176	0.0424	0.0197	0.0169	0.0271	0.0012	0.0261	0.043	0.1439	0.0015	0.0414	0.1185	0.0221	0.0178	0.0019	0.002	0.0165	0.0151	0.1277	0.0262	0.1244	0.0392	0.0013
2	rs34577613	152527608	0.96	0.255413023536062	1.1	0.116987187387052	0.0474649291181946	0.154815099722716	0.007	0.0032	0.0915	0.0176	0.0424	0.0197	0.0169	0.0271	0.0012	0.0261	0.043	0.1439	0.0015	0.0414	0.1185	0.0221	0.0178	0.0019	0.002	0.0165	0.0151	0.1277	0.0262	0.1244	0.0392	0.0013
2	rs34800215	152527636	0.96	0.255413023536062	1.1	0.116987187387052	0.0474807737726241	0.154815099722716	0.007	0.0032	0.0915	0.0176	0.0424	0.0197	0.0169	0.0271	0.0012	0.0261	0.043	0.1439	0.0015	0.0414	0.1185	0.0221	0.0178	0.0019	0.002	0.0165	0.0151	0.1277	0.0261	0.1244	0.0392	0.0013
2	Affx-18242403	152531077	0.96	0.255413023536062	1.1	0.116987187387052	0.0481334925501779	0.153192312773766	0.007	0.0032	0.0915	0.0176	0.0423	0.0198	0.0169	0.0272	0.0012	0.0261	0.043	0.1439	0.0015	0.0414	0.1186	0.0221	0.0178	0.002	0.002	0.0165	0.0151	0.1277	0.0261	0.1243	0.0392	0.0013
2	rs74859201	152536427	0.95	0.291843936447983	1.1	0.116987187387052	0.0464583080741848	0.149115027303675	0.007	0.0032	0.0914	0.0176	0.0422	0.0199	0.0169	0.0272	0.0013	0.0261	0.0431	0.144	0.0015	0.0415	0.1185	0.0221	0.0178	0.002	0.002	0.0165	0.0152	0.1275	0.0261	0.1244	0.0391	0.0014
2	rs6735208	152536498	0.96	0.255413023536062	1.1	0.116987187387052	0.0465051668815954	0.150154294629113	0.007	0.0032	0.0914	0.0176	0.0422	0.0199	0.0169	0.0272	0.0013	0.0261	0.043	0.144	0.0015	0.0415	0.1186	0.0221	0.0178	0.002	0.002	0.0165	0.0151	0.1275	0.0261	0.1244	0.0391	0.0014
2	rs4289189	152539477	0.96	0.255413023536062	1.1	0.116987187387052	0.0449298996214993	0.148549249188577	0.007	0.0032	0.0914	0.0173	0.0423	0.02	0.0168	0.0272	0.0013	0.0261	0.0431	0.1445	0.0015	0.0415	0.1186	0.0221	0.0177	0.0019	0.002	0.0165	0.0152	0.1275	0.0261	0.1244	0.0391	0.0014
2	rs79684655	152539836	0.96	0.255413023536062	1.1	0.116987187387052	0.045297233905929	0.148455028124597	0.007	0.0032	0.0915	0.0173	0.0423	0.02	0.0168	0.0272	0.0013	0.0261	0.0431	0.1445	0.0015	0.0415	0.1186	0.0221	0.0177	0.0019	0.002	0.0165	0.0152	0.1275	0.0261	0.1243	0.0391	0.0014
2	rs114076111	152545322	0.96	0.255413023536062	1.1	0.116987187387052	0.0465207936092213	0.148926348600194	0.007	0.0032	0.0914	0.0173	0.0423	0.0202	0.0168	0.0272	0.0014	0.026	0.043	0.1446	0.0015	0.0415	0.1186	0.0221	0.0177	0.0019	0.002	0.0165	0.0152	0.1271	0.0261	0.1244	0.0391	0.0014
2	rs75895266	152565912	0.96	0.255413023536062	1.1	0.116987187387052	0.0486793543102443	0.150059708613022	0.007	0.0032	0.0913	0.0173	0.0423	0.0203	0.0168	0.0273	0.0014	0.026	0.043	0.1446	0.0016	0.0415	0.1186	0.022	0.0178	0.0019	0.002	0.0166	0.0152	0.1269	0.0262	0.1244	0.0391	0.0014
2	rs115607882	152573728	0.95	0.291843936447983	1.1	0.116987187387052	0.0498654486147287	0.14958709986727	0.007	0.0032	0.0913	0.0173	0.0424	0.0204	0.0168	0.0273	0.0014	0.026	0.043	0.1447	0.0016	0.0415	0.1185	0.022	0.0178	0.0019	0.002	0.0166	0.0152	0.1268	0.0262	0.1244	0.0391	0.0014
2	rs4266011	152574364	0.95	0.291843936447983	1.1	0.116987187387052	0.0499146049780268	0.150059708613022	0.007	0.0032	0.0913	0.0173	0.0424	0.0204	0.0168	0.0273	0.0014	0.026	0.043	0.1447	0.0016	0.0415	0.1185	0.022	0.0178	0.0019	0.002	0.0166	0.0152	0.1268	0.0262	0.1244	0.0391	0.0014
2	rs113888767	152583047	0.95	0.291843936447983	1.1	0.116987187387052	0.0513710883678293	0.150532852689932	0.007	0.0032	0.0912	0.0173	0.0424	0.0204	0.0169	0.0274	0.0014	0.0259	0.043	0.1447	0.0016	0.0415	0.1185	0.022	0.0178	0.0019	0.002	0.0166	0.0151	0.1267	0.0262	0.1245	0.0391	0.0014
2	rs7424335	152593741	0.95	0.291843936447983	1.1	0.116987187387052	0.0559288434412459	0.152145535407837	0.007	0.0032	0.0911	0.0173	0.0425	0.0205	0.0169	0.0274	0.0014	0.0259	0.0429	0.1447	0.0016	0.0415	0.1184	0.0221	0.0178	0.0019	0.002	0.0166	0.015	0.1265	0.0261	0.1247	0.039	0.0014
2	rs79138023	152596332	0.95	0.291843936447983	1.1	0.116987187387052	0.054961522178725	0.151670577547215	0.007	0.0032	0.0912	0.0173	0.0425	0.0205	0.0169	0.0274	0.0015	0.0259	0.0429	0.1447	0.0016	0.0416	0.1184	0.0221	0.0178	0.0019	0.002	0.0166	0.015	0.1264	0.0261	0.1247	0.039	0.0014
2	rs77012592	152612602	0.95	0.291843936447983	1.1	0.116987187387052	0.0521268058007299	0.148926348600194	0.007	0.0032	0.0914	0.0174	0.0425	0.0205	0.0171	0.0273	0.0015	0.0258	0.0428	0.1448	0.0018	0.0415	0.1183	0.022	0.0177	0.0019	0.0021	0.0166	0.0151	0.1261	0.0262	0.1247	0.039	0.0014
2	rs76962815	152615533	0.95	0.291843936447983	1.1	0.116987187387052	0.0508879939589887	0.14451726923519	0.007	0.0032	0.0916	0.0174	0.0424	0.0206	0.0171	0.0273	0.0015	0.0257	0.0427	0.1448	0.0018	0.0415	0.1182	0.022	0.0177	0.0019	0.0021	0.0166	0.0151	0.1259	0.0262	0.1247	0.0389	0.0014
2	rs10208813	152626194	0.95	0.291843936447983	1.1	0.116987187387052	0.0507386919797154	0.144423980149105	0.007	0.0032	0.0916	0.0174	0.0424	0.0206	0.0171	0.0273	0.0015	0.0257	0.0427	0.1448	0.0019	0.0415	0.1182	0.022	0.0177	0.0019	0.0021	0.0166	0.0151	0.1259	0.0262	0.1247	0.0389	0.0014
2	rs78355157	152632574	0.95	0.291843936447983	1.1	0.116987187387052	0.0502760833939868	0.143027266924976	0.0071	0.0032	0.0917	0.0174	0.0424	0.0206	0.0172	0.0273	0.0016	0.0257	0.0427	0.1448	0.0019	0.0415	0.1182	0.022	0.0177	0.0019	0.0021	0.0166	0.0151	0.1258	0.0262	0.1247	0.0389	0.0014
2	rs12472627	152633114	0.96	0.255413023536062	1.1	0.116987187387052	0.0444735906125834	0.13675774220584	0.0071	0.0032	0.0917	0.0175	0.0425	0.0201	0.0172	0.0273	0.0016	0.0257	0.0427	0.1444	0.0019	0.0415	0.1183	0.022	0.0177	0.0019	0.0021	0.0166	0.0152	0.1259	0.0263	0.1248	0.039	0.0014
2	rs76817980	152639596	0.96	0.255413023536062	1.1	0.116987187387052	0.0446101502432638	0.137032169980304	0.0071	0.0032	0.0917	0.0175	0.0425	0.0201	0.0172	0.0273	0.0016	0.0257	0.0427	0.1444	0.0019	0.0415	0.1183	0.022	0.0177	0.0019	0.0021	0.0166	0.0152	0.1259	0.0263	0.1248	0.039	0.0014
2	rs79693127	152639737	0.96	0.255413023536062	1.1	0.116987187387052	0.0446101502432638	0.136940671652922	0.0071	0.0032	0.0917	0.0175	0.0425	0.0201	0.0172	0.0273	0.0016	0.0257	0.0427	0.1444	0.0019	0.0415	0.1183	0.022	0.0177	0.0019	0.0021	0.0166	0.0152	0.1259	0.0263	0.1248	0.039	0.0014
2	rs75800800	152644148	0.96	0.255413023536062	1.1	0.116987187387052	0.0454201312919698	0.137398387147485	0.0071	0.0032	0.0917	0.0175	0.0425	0.0201	0.0172	0.0273	0.0016	0.0257	0.0428	0.1444	0.0019	0.0415	0.1182	0.022	0.0177	0.0019	0.0021	0.0166	0.0152	0.1258	0.0263	0.1249	0.0389	0.0014
2	rs114912730	152653419	0.96	0.255413023536062	1.1	0.116987187387052	0.0460535403047473	0.141172662653769	0.0071	0.0032	0.0917	0.0174	0.0426	0.0201	0.0173	0.0273	0.0015	0.0257	0.0427	0.1445	0.0018	0.0415	0.1182	0.022	0.0177	0.0019	0.0021	0.0167	0.0152	0.1257	0.0264	0.125	0.039	0.0014
2	rs72866484	152661048	0.96	0.255413023536062	1.1	0.116987187387052	0.0461467348336353	0.142006145387701	0.0071	0.0032	0.0917	0.0174	0.0426	0.0201	0.0173	0.0273	0.0015	0.0257	0.0427	0.1445	0.0018	0.0415	0.1182	0.022	0.0177	0.0019	0.0021	0.0167	0.0152	0.1257	0.0264	0.125	0.039	0.0014
2	rs6433656	152668644	0.96	0.255413023536062	1.1	0.116987187387052	0.0461933800927588	0.144330712889343	0.0071	0.0032	0.0917	0.0174	0.0426	0.0201	0.0173	0.0273	0.0015	0.0257	0.0427	0.1445	0.0018	0.0415	0.1182	0.022	0.0177	0.0019	0.0021	0.0167	0.0152	0.1257	0.0264	0.125	0.039	0.0014
2	rs10179630	152672254	0.96	0.255413023536062	1.1	0.116987187387052	0.0457438154150959	0.147514002725203	0.0071	0.0032	0.0917	0.0174	0.0425	0.0201	0.0173	0.0272	0.0016	0.0256	0.0426	0.1445	0.0018	0.0415	0.1182	0.022	0.0177	0.0019	0.0021	0.0166	0.0152	0.1258	0.0264	0.125	0.039	0.0014
2	rs16830400	152676741	0.96	0.255413023536062	1.1	0.116987187387052	0.0474649291181946	0.153573595268174	0.0071	0.0032	0.0917	0.0174	0.0425	0.0201	0.0173	0.0273	0.0015	0.0256	0.0426	0.1445	0.0018	0.0416	0.1182	0.022	0.0177	0.0019	0.0021	0.0167	0.0152	0.1258	0.0264	0.125	0.0389	0.0014
2	rs72866502	152677281	0.96	0.255413023536062	1.1	0.116987187387052	0.0474015863172845	0.153478242882587	0.0071	0.0032	0.0917	0.0174	0.0425	0.0201	0.0173	0.0273	0.0015	0.0256	0.0426	0.1445	0.0018	0.0416	0.1182	0.022	0.0177	0.0019	0.0021	0.0167	0.0152	0.1258	0.0264	0.125	0.0389	0.0014
2	rs72868004	152677308	0.96	0.255413023536062	1.1	0.116987187387052	0.0474015863172845	0.153668968817247	0.0071	0.0032	0.0917	0.0174	0.0425	0.0201	0.0173	0.0273	0.0015	0.0256	0.0426	0.1445	0.0018	0.0416	0.1182	0.022	0.0177	0.0019	0.0021	0.0167	0.0152	0.1258	0.0264	0.125	0.0389	0.0014
2	rs17198080	152679229	0.96	0.255413023536062	1.09	0.136985182682918	0.0474966220093595	0.152811369324304	0.0071	0.0032	0.0917	0.0174	0.0425	0.0202	0.0173	0.0273	0.0015	0.0256	0.0426	0.1445	0.0018	0.0416	0.1182	0.022	0.0177	0.0019	0.0021	0.0167	0.0152	0.1258	0.0264	0.125	0.0389	0.0014
2	rs1568673	152690248	0.96	0.255413023536062	1.08	0.159408631830651	0.0573020634845745	0.204188576914804	0.007	0.0031	0.0919	0.0176	0.0421	0.0207	0.0175	0.0273	0.0015	0.0249	0.0433	0.1445	0.0017	0.0418	0.1177	0.0218	0.0177	0.002	0.0018	0.0168	0.0154	0.1259	0.0263	0.1252	0.0389	0.0011
2	rs80248494	152690862	0.96	0.255413023536062	1.08	0.159408631830651	0.0581148857128635	0.19344655532836	0.007	0.0031	0.0919	0.0176	0.042	0.0208	0.0175	0.0274	0.0015	0.0247	0.0434	0.1445	0.0017	0.0418	0.1178	0.0217	0.0177	0.002	0.0018	0.0168	0.0155	0.1258	0.0263	0.1251	0.0389	0.0011
2	rs78205442	152706484	0.96	0.255413023536062	1.08	0.159408631830651	0.0662894602096979	0.209366678391859	0.0071	0.0031	0.0917	0.0176	0.0417	0.0209	0.0174	0.0277	0.0015	0.0242	0.0437	0.1444	0.0016	0.042	0.1177	0.0216	0.0178	0.0021	0.0017	0.017	0.0159	0.1257	0.0265	0.1249	0.039	0.0011
2	rs55659457	152706586	0.96	0.255413023536062	1.08	0.159408631830651	0.0663290550821351	0.209154484200556	0.0071	0.0031	0.0917	0.0176	0.0417	0.0209	0.0174	0.0277	0.0015	0.0242	0.0437	0.1444	0.0016	0.042	0.1177	0.0216	0.0178	0.0021	0.0017	0.017	0.0159	0.1257	0.0265	0.1249	0.039	0.0011
2	rs72868013	152708356	0.96	0.255413023536062	1.08	0.159408631830651	0.0662498808289503	0.209472802260954	0.0071	0.0031	0.0917	0.0176	0.0417	0.0209	0.0174	0.0277	0.0015	0.0242	0.0437	0.1444	0.0016	0.042	0.1178	0.0216	0.0178	0.0021	0.0017	0.017	0.0159	0.1257	0.0265	0.1249	0.039	0.0011
2	rs6743968	152715055	0.96	0.255413023536062	1.09	0.136985182682918	0.0664875895267061	0.215765508792263	0.0071	0.0031	0.0916	0.0176	0.0417	0.0209	0.0174	0.0277	0.0015	0.0242	0.0436	0.1444	0.0016	0.042	0.1178	0.0216	0.0178	0.0021	0.0017	0.017	0.016	0.1257	0.0265	0.1249	0.039	0.0011
2	rs112129288	152716821	0.96	0.255413023536062	1.09	0.136985182682918	0.0676042819124315	0.209685103519305	0.0071	0.0031	0.0917	0.0176	0.0417	0.0209	0.0174	0.0277	0.0015	0.0242	0.0437	0.1444	0.0016	0.042	0.1178	0.0215	0.0178	0.0021	0.0017	0.017	0.016	0.1257	0.0265	0.1249	0.039	0.0011
2	rs7419564	152720030	0.96	0.255413023536062	1.09	0.136985182682918	0.0700588275580594	0.213946050265809	0.0071	0.0031	0.0917	0.0175	0.0417	0.0209	0.0174	0.0277	0.0015	0.0242	0.0437	0.1444	0.0016	0.042	0.1178	0.0215	0.0177	0.0021	0.0017	0.017	0.016	0.1257	0.0265	0.125	0.039	0.0011
2	rs3768652	152725937	0.96	0.255413023536062	1.09	0.136985182682918	0.0683891792337761	0.198741025907447	0.0071	0.003	0.0918	0.0175	0.0417	0.0208	0.0173	0.0277	0.0015	0.0241	0.0438	0.1441	0.0016	0.042	0.1179	0.0215	0.0177	0.0022	0.0016	0.0171	0.016	0.1259	0.0265	0.125	0.0389	0.0011
2	rs115300832	152731125	0.96	0.255413023536062	1.09	0.136985182682918	0.0542130837374059	0.195932062599051	0.0071	0.0031	0.092	0.0172	0.0421	0.0206	0.0172	0.0276	0.0014	0.0237	0.0441	0.1439	0.0016	0.0421	0.1179	0.0213	0.0172	0.0025	0.0013	0.0173	0.0164	0.1267	0.0266	0.1246	0.0387	0.0012
2	rs10178110	152745363	0.95	0.291843936447983	1.09	0.136985182682918	0.0629229227709655	0.196347354698045	0.0072	0.0031	0.0928	0.0168	0.0427	0.0202	0.0169	0.0273	0.0013	0.0231	0.0446	0.1438	0.0015	0.0422	0.1178	0.0208	0.0165	0.0029	9e-04	0.0178	0.0169	0.1281	0.0267	0.124	0.0384	0.0012
2	rs10181200	152754955	0.95	0.291843936447983	1.09	0.136985182682918	0.0658352321636195	0.204399081077955	0.0072	0.0031	0.0928	0.0167	0.0427	0.0202	0.0169	0.0273	0.0013	0.023	0.0446	0.1438	0.0015	0.0422	0.1179	0.0208	0.0164	0.0029	8e-04	0.0178	0.017	0.1283	0.0268	0.1239	0.0384	0.0012
2	rs11695363	152760078	0.95	0.291843936447983	1.09	0.136985182682918	0.0627318426823181	0.217697515792572	0.0072	0.0031	0.0928	0.0167	0.0427	0.0202	0.0169	0.0273	0.0013	0.0231	0.0446	0.1438	0.0015	0.0421	0.1183	0.0204	0.0164	0.0029	8e-04	0.0178	0.017	0.1284	0.0269	0.1239	0.0384	0.0012
2	rs12471646	152775308	0.95	0.291843936447983	1.07	0.184406357471863	0.0800284878519312	0.266496312868419	0.0071	0.003	0.0931	0.0166	0.0427	0.0201	0.0166	0.0273	0.0013	0.0228	0.0448	0.1437	0.0015	0.0416	0.1186	0.0203	0.0162	0.0029	7e-04	0.0181	0.0168	0.1288	0.0272	0.1238	0.0389	0.0011
2	rs80051879	152786870	0.95	0.291843936447983	1.07	0.184406357471863	0.0945245097114754	0.257031619075699	0.0071	0.0029	0.0936	0.0166	0.0426	0.0201	0.0165	0.0272	0.0013	0.0227	0.0449	0.1438	0.0014	0.0405	0.1186	0.0202	0.0159	0.003	6e-04	0.0185	0.0168	0.1293	0.0273	0.1232	0.0396	0.0011
2	rs1356733	152794981	0.95	0.291843936447983	1.07	0.184406357471863	0.105945030943456	0.285974903063101	0.0071	0.0029	0.0938	0.0166	0.0426	0.0201	0.0164	0.0272	0.0013	0.0227	0.0452	0.1438	0.0014	0.0401	0.1187	0.0201	0.0157	0.0031	6e-04	0.0187	0.0169	0.1295	0.0273	0.123	0.0399	0.0011
2	rs56102216	152804509	0.95	0.291843936447983	1.07	0.184406357471863	0.110626969620332	0.275719035853756	0.0071	0.0029	0.0941	0.0164	0.0429	0.02	0.0164	0.0272	0.0013	0.0227	0.0453	0.1435	0.0014	0.04	0.1188	0.0201	0.0155	0.0031	6e-04	0.0187	0.0169	0.1296	0.0273	0.1229	0.04	0.0011
2	rs12693174	152806131	0.95	0.291843936447983	1.07	0.184406357471863	0.113334881411773	0.282582462987247	0.0071	0.0029	0.094	0.0164	0.0429	0.02	0.0164	0.0272	0.0013	0.0227	0.0454	0.1436	0.0014	0.0399	0.1187	0.0201	0.0155	0.0031	5e-04	0.0188	0.0169	0.1296	0.0274	0.1228	0.04	0.0011
2	rs77877849	152809454	0.95	0.291843936447983	1.07	0.184406357471863	0.117728870799041	0.289379659456013	0.0071	0.0029	0.0935	0.0164	0.043	0.0201	0.0164	0.0273	0.0013	0.0227	0.0455	0.1435	0.0013	0.04	0.1186	0.0201	0.0155	0.0031	6e-04	0.0188	0.0168	0.1296	0.0274	0.1229	0.0401	0.0012
2	rs2345160	152819262	0.95	0.291843936447983	1.07	0.184406357471863	0.123688790681124	0.281298917916753	0.0071	0.0029	0.0927	0.0165	0.0433	0.0201	0.0164	0.0274	0.0013	0.0227	0.0456	0.1435	0.0013	0.0402	0.1183	0.0202	0.0155	0.0031	6e-04	0.0189	0.0168	0.1294	0.0276	0.123	0.0401	0.0013
2	rs7607341	152828281	0.95	0.291843936447983	1.07	0.184406357471863	0.122605072544055	0.282932830997095	0.007	0.003	0.0925	0.0165	0.0433	0.0201	0.0163	0.0275	0.0013	0.023	0.0458	0.1433	0.0013	0.0402	0.1184	0.0202	0.0155	0.0031	6e-04	0.019	0.0168	0.1293	0.0276	0.1229	0.0401	0.0013
2	rs115412321	152829595	0.95	0.291843936447983	1.07	0.184406357471863	0.117074585484909	0.274792405041777	0.007	0.003	0.0924	0.0165	0.0434	0.0201	0.0163	0.0275	0.0013	0.023	0.0458	0.1432	0.0013	0.0402	0.1183	0.0202	0.0155	0.0031	6e-04	0.019	0.0168	0.1293	0.0276	0.1229	0.0401	0.0013
2	rs867437	152831276	0.95	0.291843936447983	1.07	0.184406357471863	0.111865385287495	0.275371436614559	0.007	0.003	0.0923	0.0165	0.0435	0.0201	0.0163	0.0275	0.0013	0.0231	0.0458	0.1431	0.0014	0.0403	0.1183	0.0201	0.0155	0.0031	6e-04	0.019	0.0168	0.1293	0.0276	0.1228	0.0401	0.0013
2	rs79047854	152833719	0.95	0.291843936447983	1.07	0.184406357471863	0.110681829698412	0.270173735640947	0.007	0.003	0.0923	0.0165	0.0435	0.0201	0.0163	0.0275	0.0013	0.0232	0.0458	0.1431	0.0014	0.0402	0.1184	0.0201	0.0156	0.0031	6e-04	0.019	0.0168	0.1293	0.0275	0.1228	0.0401	0.0013
2	rs17270380	152842343	0.95	0.291843936447983	1.07	0.184406357471863	0.104774220740859	0.283283331766947	0.007	0.003	0.0922	0.0165	0.0435	0.0201	0.0161	0.0276	0.0013	0.0233	0.046	0.1431	0.0014	0.0402	0.1186	0.0199	0.016	0.0032	6e-04	0.019	0.0167	0.1292	0.0274	0.1224	0.04	0.0013
2	rs17270387	152842585	0.95	0.291843936447983	1.06	0.212122118160079	0.104747705347177	0.283400194839941	0.007	0.003	0.0922	0.0165	0.0435	0.0201	0.0161	0.0276	0.0013	0.0233	0.046	0.1431	0.0014	0.0402	0.1186	0.0199	0.016	0.0032	6e-04	0.019	0.0167	0.1292	0.0274	0.1224	0.04	0.0013
2	rs4146377	152848504	0.95	0.291843936447983	1.06	0.212122118160079	0.103848663897656	0.289497283324238	0.007	0.003	0.0922	0.0166	0.0435	0.0201	0.0161	0.0276	0.0014	0.0233	0.046	0.143	0.0014	0.0402	0.1187	0.0199	0.0161	0.0032	6e-04	0.019	0.0167	0.1292	0.0273	0.1223	0.04	0.0013
2	rs7607621	152851729	0.95	0.291843936447983	1.06	0.212122118160079	0.0999655087162427	0.274792405041777	0.007	0.003	0.0922	0.0165	0.0436	0.0201	0.0161	0.0276	0.0013	0.0233	0.0461	0.1427	0.0014	0.0402	0.1187	0.0198	0.0161	0.0031	6e-04	0.0191	0.0167	0.1294	0.0273	0.1223	0.04	0.0014
2	rs80056271	152855656	0.95	0.291843936447983	1.06	0.212122118160079	0.101570103803702	0.269022860928365	0.007	0.003	0.0921	0.0165	0.0436	0.0201	0.0161	0.0276	0.0013	0.0233	0.0461	0.1427	0.0014	0.0402	0.1188	0.0198	0.0162	0.0031	6e-04	0.0191	0.0168	0.1293	0.0273	0.1222	0.04	0.0014
2	rs75659631	152858954	0.95	0.291843936447983	1.06	0.212122118160079	0.102692350718842	0.258847792122691	0.007	0.003	0.0922	0.0165	0.0436	0.02	0.0161	0.0275	0.0013	0.0233	0.0461	0.1427	0.0014	0.0402	0.1189	0.0198	0.0161	0.0032	6e-04	0.0191	0.0169	0.1293	0.0273	0.1222	0.0399	0.0014
2	rs12693208	152875657	0.95	0.291843936447983	1.06	0.212122118160079	0.107123930326613	0.262492136675209	0.007	0.003	0.0923	0.0165	0.0437	0.0197	0.016	0.0273	0.0012	0.0231	0.0463	0.1428	0.0014	0.0404	0.1192	0.0196	0.0162	0.0032	6e-04	0.0195	0.0175	0.129	0.0271	0.1222	0.0399	0.0013
2	rs62175072	152876392	0.95	0.291843936447983	1.06	0.212122118160079	0.107150817587697	0.26294879905751	0.007	0.003	0.0923	0.0165	0.0437	0.0197	0.016	0.0273	0.0012	0.0231	0.0463	0.1428	0.0014	0.0404	0.1193	0.0196	0.0162	0.0032	6e-04	0.0195	0.0176	0.129	0.0271	0.1222	0.0399	0.0013
2	rs13421383	152879348	0.95	0.291843936447983	1.06	0.212122118160079	0.107851355232441	0.281648798188484	0.007	0.003	0.0923	0.0165	0.0437	0.0196	0.0159	0.0273	0.0012	0.0231	0.0464	0.1428	0.0014	0.0405	0.1193	0.0195	0.0161	0.0032	6e-04	0.0195	0.0176	0.1289	0.0271	0.1222	0.0398	0.0013
2	rs57702516	152887461	0.95	0.291843936447983	1.06	0.212122118160079	0.115659931591027	0.283867794437624	0.007	0.003	0.0925	0.0165	0.0438	0.0194	0.0159	0.0273	0.0011	0.023	0.0466	0.1428	0.0014	0.0405	0.1196	0.0192	0.0161	0.0033	6e-04	0.0196	0.0179	0.1286	0.0271	0.122	0.0398	0.0013
2	rs116304885	152902751	0.95	0.291843936447983	1.06	0.212122118160079	0.126557483792601	0.275255600239496	0.0069	0.003	0.0927	0.0164	0.0438	0.0194	0.0159	0.0273	0.0011	0.0228	0.0468	0.1428	0.0014	0.0406	0.1197	0.0187	0.016	0.0033	6e-04	0.0197	0.018	0.1285	0.0272	0.1222	0.0397	0.0013
2	rs115990577	152909764	0.95	0.291843936447983	1.06	0.212122118160079	0.129254939004115	0.280599557323607	0.0069	0.003	0.0928	0.0163	0.0438	0.0193	0.0159	0.0273	0.0011	0.0228	0.0469	0.1428	0.0014	0.0406	0.1198	0.0185	0.016	0.0033	6e-04	0.0198	0.018	0.1284	0.0272	0.1222	0.0397	0.0013
2	rs10930892	152911430	0.95	0.291843936447983	1.06	0.212122118160079	0.131498689558699	0.285857716773013	0.0069	0.003	0.0928	0.0163	0.0437	0.0193	0.0159	0.0273	0.0011	0.0228	0.0469	0.1429	0.0014	0.0406	0.1198	0.0185	0.0159	0.0033	6e-04	0.0198	0.018	0.1284	0.0272	0.1223	0.0396	0.0013
2	rs16830672	152918863	0.95	0.291843936447983	1.06	0.212122118160079	0.135000989242944	0.283984731142961	0.0069	0.003	0.0929	0.0164	0.0438	0.0193	0.0159	0.0273	0.0011	0.0228	0.047	0.1429	0.0014	0.0406	0.1198	0.0183	0.0159	0.0033	6e-04	0.0198	0.0181	0.1283	0.0272	0.1224	0.0396	0.0013
2	rs80301704	152923715	0.95	0.291843936447983	1.07	0.184406357471863	0.137054009073084	0.294095902778297	0.0069	0.003	0.0928	0.0163	0.0439	0.0193	0.0158	0.0274	0.0011	0.0227	0.047	0.143	0.0014	0.0406	0.1198	0.0181	0.0158	0.0033	5e-04	0.0199	0.0182	0.1282	0.0273	0.1226	0.0395	0.0013
2	rs146175000	152925043	0.95	0.291843936447983	1.06	0.212122118160079	0.138999573364863	0.300618221720003	0.0069	0.003	0.0928	0.0163	0.044	0.0193	0.0158	0.0275	0.0011	0.0227	0.0471	0.143	0.0015	0.0406	0.1198	0.0181	0.0158	0.0033	5e-04	0.0199	0.0182	0.1281	0.0273	0.1227	0.0393	0.0013
2	rs11682685	152929933	0.95	0.291843936447983	1.06	0.212122118160079	0.141725503503013	0.316928604656389	0.0068	0.003	0.0927	0.0163	0.044	0.0193	0.0158	0.0276	0.0011	0.0227	0.0471	0.1431	0.0015	0.0406	0.1198	0.018	0.0157	0.0032	5e-04	0.0199	0.0183	0.128	0.0273	0.1229	0.0391	0.0012
2	rs10930913	152932287	0.95	0.291843936447983	1.06	0.212122118160079	0.132598686289923	0.336439597271286	0.0068	0.003	0.0927	0.0162	0.0441	0.0192	0.0158	0.0276	0.0011	0.0227	0.0471	0.1432	0.0015	0.0405	0.1199	0.0179	0.0157	0.0028	5e-04	0.0199	0.0185	0.128	0.0275	0.1233	0.039	0.0012
2	rs11895924	152943000	0.96	0.255413023536062	1.06	0.212122118160079	0.141916867039964	0.399118543178129	0.0067	0.003	0.0922	0.0161	0.0443	0.0194	0.0158	0.0277	0.0011	0.0229	0.0471	0.1431	0.0015	0.0405	0.1202	0.0177	0.0155	0.0026	5e-04	0.0198	0.0188	0.1281	0.028	0.1234	0.0386	0.0011
2	rs13408535	152966710	0.96	0.255413023536062	1.05	0.24269399207398	0.141343239241691	0.451913144428778	0.0066	0.003	0.0925	0.016	0.0443	0.0193	0.0155	0.0279	0.0011	0.0232	0.047	0.1427	0.0016	0.0405	0.1208	0.0174	0.0154	0.0022	5e-04	0.0196	0.0188	0.1282	0.0287	0.1233	0.0388	0.001
2	rs114949677	152969774	0.96	0.255413023536062	1.04	0.276253925711104	0.142908036774497	0.46396931963904	0.0065	0.003	0.0926	0.0159	0.0444	0.0193	0.0155	0.0279	0.0011	0.0232	0.0469	0.1426	0.0015	0.0405	0.1209	0.0173	0.0154	0.0021	5e-04	0.0196	0.0188	0.1283	0.0288	0.1233	0.0388	0.001
2	rs13005388	152973623	0.96	0.255413023536062	1.04	0.276253925711104	0.14277991241977	0.48234356693159	0.0065	0.003	0.0927	0.0159	0.0444	0.0192	0.0154	0.0279	0.0011	0.0233	0.0468	0.1426	0.0015	0.0405	0.1209	0.0173	0.0154	0.002	4e-04	0.0196	0.0188	0.1284	0.0289	0.1233	0.0388	9e-04
2	rs17398329	152996974	0.96	0.255413023536062	1.05	0.24269399207398	0.143389114085371	0.509143664133725	0.0065	0.003	0.0927	0.0159	0.0445	0.0193	0.0154	0.028	0.0011	0.0233	0.0467	0.1425	0.0015	0.0405	0.1208	0.0172	0.0154	0.002	4e-04	0.0196	0.0188	0.1287	0.029	0.1234	0.0389	9e-04
2	rs11893841	152998552	0.96	0.255413023536062	1.04	0.276253925711104	0.143935501430292	0.514105988206345	0.0065	0.003	0.0931	0.0159	0.0445	0.0192	0.0154	0.028	0.0011	0.0233	0.0467	0.1424	0.0015	0.0405	0.1208	0.0171	0.0154	0.002	4e-04	0.0196	0.0188	0.1286	0.029	0.1233	0.0389	9e-04
2	rs115171731	153000090	0.96	0.255413023536062	1.04	0.276253925711104	0.141980689170931	0.51396798180011	0.0065	0.003	0.0933	0.0159	0.0445	0.0192	0.0154	0.028	0.0011	0.0233	0.0467	0.1423	0.0015	0.0405	0.1207	0.0171	0.0154	0.002	4e-04	0.0196	0.0188	0.1286	0.029	0.1233	0.039	9e-04
2	rs62176477	153008025	0.96	0.255413023536062	1.04	0.276253925711104	0.167512564720948	0.498570944996863	0.0065	0.003	0.0933	0.0166	0.0445	0.0191	0.0153	0.028	0.0011	0.0233	0.0467	0.142	0.0015	0.0405	0.1206	0.0171	0.0153	0.002	4e-04	0.0196	0.0188	0.1285	0.029	0.1232	0.0389	9e-04
2	rs115994963	153036974	0.96	0.255413023536062	1.04	0.276253925711104	0.183821609560171	0.476514054630334	0.0066	0.003	0.0934	0.0167	0.0446	0.0192	0.0153	0.0281	0.0012	0.0235	0.0468	0.1418	0.0015	0.0405	0.1203	0.0168	0.0152	0.0021	5e-04	0.0196	0.0188	0.1289	0.029	0.1228	0.0389	9e-04
2	rs2345644	153056973	0.96	0.255413023536062	1.04	0.276253925711104	0.187744609533602	0.468949788004581	0.0066	0.003	0.0934	0.0167	0.0446	0.0193	0.0153	0.0281	0.0013	0.0235	0.0469	0.1417	0.0015	0.0405	0.1203	0.0168	0.0152	0.0021	5e-04	0.0195	0.0189	0.1289	0.0289	0.1227	0.0389	9e-04
2	rs77927779	153082332	0.96	0.255413023536062	1.04	0.276253925711104	0.194273680865693	0.466390515467844	0.0066	0.003	0.0934	0.0167	0.0446	0.0193	0.0153	0.0281	0.0013	0.0234	0.0469	0.1417	0.0014	0.0405	0.1202	0.0168	0.0151	0.0021	5e-04	0.0195	0.019	0.129	0.0289	0.1227	0.0389	9e-04
2	rs16823676	153089621	0.96	0.255413023536062	1.04	0.276253925711104	0.194964335465279	0.467467658461391	0.0066	0.003	0.0934	0.0167	0.0446	0.0193	0.0153	0.0281	0.0013	0.0234	0.0469	0.1417	0.0014	0.0405	0.1202	0.0168	0.0151	0.0021	5e-04	0.0195	0.019	0.129	0.0289	0.1226	0.0389	9e-04
2	rs72857771	153099113	0.96	0.255413023536062	1.04	0.276253925711104	0.193163900337357	0.462222730471199	0.0066	0.003	0.0934	0.0167	0.0447	0.0193	0.0153	0.0281	0.0013	0.0235	0.0469	0.1416	0.0014	0.0405	0.1202	0.0168	0.0151	0.0021	5e-04	0.0195	0.019	0.129	0.0289	0.1226	0.0389	9e-04
2	rs79808590	153107525	0.96	0.255413023536062	1.04	0.276253925711104	0.186132293473229	0.453515801679758	0.0066	0.003	0.0932	0.0167	0.0449	0.0193	0.0153	0.0281	0.0013	0.0236	0.0469	0.1415	0.0014	0.0406	0.1201	0.0167	0.0151	0.0021	5e-04	0.0195	0.019	0.129	0.0288	0.1225	0.039	9e-04
2	rs7570050	153122063	0.96	0.255413023536062	1.04	0.276253925711104	0.183450472652013	0.442461577657479	0.0066	0.0031	0.0932	0.0167	0.045	0.0193	0.0153	0.0281	0.0013	0.0237	0.0469	0.1414	0.0015	0.0406	0.12	0.0167	0.0151	0.0021	5e-04	0.0195	0.019	0.129	0.0288	0.1224	0.039	9e-04
2	rs72860422	153127809	0.96	0.255413023536062	1.04	0.276253925711104	0.184974877308026	0.4399413026723	0.0066	0.0031	0.0932	0.0167	0.045	0.0193	0.0153	0.0282	0.0013	0.0237	0.0469	0.1414	0.0015	0.0406	0.12	0.0167	0.0151	0.0021	5e-04	0.0195	0.019	0.129	0.0288	0.1224	0.0389	9e-04
2	rs116782909	153140266	0.96	0.255413023536062	1.04	0.276253925711104	0.18744403943167	0.44272709247883	0.0066	0.0031	0.0932	0.0167	0.0451	0.0193	0.0152	0.0282	0.0013	0.0236	0.047	0.1414	0.0015	0.0406	0.1199	0.0167	0.0151	0.0021	5e-04	0.0195	0.019	0.129	0.0288	0.1224	0.039	9e-04
2	rs4664098	153167573	0.96	0.255413023536062	1.04	0.276253925711104	0.264192244589239	0.465448547939201	0.0067	0.0031	0.0937	0.0169	0.045	0.0193	0.0151	0.0284	0.0013	0.0231	0.0474	0.1405	0.0015	0.0409	0.1194	0.0165	0.0152	0.0021	5e-04	0.0196	0.0195	0.1293	0.0292	0.1216	0.0389	0.001
2	rs114401900	153191371	0.96	0.255413023536062	1.04	0.276253925711104	0.274998683464029	0.465448547939201	0.0068	0.0031	0.0937	0.0169	0.045	0.0194	0.0151	0.0284	0.0012	0.023	0.0475	0.1404	0.0015	0.0409	0.1193	0.0164	0.0152	0.0021	5e-04	0.0196	0.0196	0.1295	0.0292	0.1215	0.0389	0.001
2	rs3887026	153193270	0.96	0.255413023536062	1.05	0.24269399207398	0.278262865144063	0.507492265991354	0.0068	0.0031	0.0937	0.0169	0.045	0.0194	0.0151	0.0284	0.0012	0.023	0.0475	0.1404	0.0015	0.0409	0.1193	0.0164	0.0152	0.0021	5e-04	0.0196	0.0196	0.1296	0.0292	0.1215	0.0388	0.001
2	rs4664574	153221287	0.96	0.255413023536062	1.05	0.24269399207398	0.323535899615155	0.401961407193244	0.0069	0.0035	0.0933	0.0169	0.0448	0.0195	0.0151	0.0285	0.0019	0.0232	0.0476	0.1392	0.0019	0.0407	0.1184	0.0166	0.0151	0.0031	6e-04	0.0197	0.0202	0.1304	0.0292	0.1192	0.0385	0.0017
2	rs16830986	153221906	0.96	0.255413023536062	1.05	0.24269399207398	0.327195293058196	0.395765968581526	0.0069	0.0035	0.0933	0.0169	0.0448	0.0195	0.0151	0.0285	0.0019	0.0232	0.0477	0.1392	0.0019	0.0407	0.1184	0.0166	0.0151	0.0031	6e-04	0.0197	0.0202	0.1304	0.0293	0.1192	0.0385	0.0017
2	rs10195727	153224206	0.96	0.255413023536062	1.05	0.24269399207398	0.332005199001091	0.356785456462011	0.0069	0.0035	0.0933	0.0169	0.0447	0.0195	0.0151	0.0285	0.0019	0.0232	0.0477	0.1391	0.0019	0.0406	0.1184	0.0166	0.0151	0.0032	6e-04	0.0197	0.0203	0.1304	0.0293	0.1191	0.0385	0.0017
2	rs72863407	153228860	0.96	0.255413023536062	1.05	0.24269399207398	0.346601588550314	0.366959417921597	0.0069	0.0035	0.0933	0.0169	0.0448	0.0195	0.0151	0.0286	0.002	0.0232	0.0478	0.139	0.0019	0.0406	0.1184	0.0165	0.015	0.0032	7e-04	0.0197	0.0203	0.1305	0.0293	0.1189	0.0383	0.0017
2	rs80031606	153233457	0.96	0.255413023536062	1.05	0.24269399207398	0.364858575814722	0.342606058162097	0.0069	0.0036	0.0933	0.0169	0.0449	0.0195	0.015	0.0286	0.002	0.0232	0.0479	0.1388	0.002	0.0406	0.1185	0.0164	0.0149	0.0033	7e-04	0.0197	0.0203	0.1307	0.0293	0.1187	0.0382	0.0018
2	rs35547021	153237875	0.96	0.255413023536062	1.05	0.24269399207398	0.399526412361593	0.338162932219285	0.007	0.0037	0.0933	0.0169	0.0451	0.0195	0.015	0.0287	0.0021	0.0232	0.048	0.1386	0.0021	0.0406	0.1185	0.0163	0.0149	0.0033	7e-04	0.0197	0.0203	0.1307	0.0294	0.1184	0.038	0.0018
2	rs6718081	153263124	0.96	0.255413023536062	1.04	0.276253925711104	0.447052945040749	0.340012193613999	0.0071	0.0038	0.0931	0.0166	0.0454	0.0196	0.0147	0.0288	0.0022	0.0231	0.0482	0.1384	0.0022	0.0404	0.1189	0.016	0.0149	0.0035	8e-04	0.0196	0.0208	0.1305	0.0295	0.1184	0.0374	0.0018
2	rs13414887	153268606	0.96	0.255413023536062	1.04	0.276253925711104	0.456537306847391	0.342482411609267	0.0071	0.0038	0.0931	0.0165	0.0454	0.0197	0.0147	0.0289	0.0022	0.0231	0.0482	0.1384	0.0023	0.0404	0.1189	0.0159	0.015	0.0035	8e-04	0.0196	0.0209	0.1304	0.0295	0.1185	0.0374	0.0018
2	rs6741728	153268746	0.96	0.255413023536062	1.04	0.276253925711104	0.45557242152667	0.342482411609267	0.0071	0.0038	0.0931	0.0165	0.0454	0.0197	0.0147	0.0289	0.0022	0.0231	0.0482	0.1384	0.0023	0.0404	0.1189	0.0159	0.015	0.0035	8e-04	0.0196	0.0209	0.1304	0.0295	0.1185	0.0374	0.0018
2	rs80241028	153270227	0.96	0.255413023536062	1.04	0.276253925711104	0.447710082065381	0.333000619763289	0.0071	0.0038	0.093	0.0165	0.0454	0.0197	0.0147	0.0289	0.0022	0.0231	0.0482	0.1384	0.0023	0.0404	0.1189	0.016	0.015	0.0035	8e-04	0.0196	0.0209	0.1304	0.0295	0.1185	0.0374	0.0019
2	rs116690680	153271645	0.96	0.255413023536062	1.04	0.276253925711104	0.440744884056509	0.333613968190977	0.0071	0.0038	0.093	0.0165	0.0454	0.0197	0.0147	0.0288	0.0022	0.0231	0.0482	0.1384	0.0023	0.0404	0.1189	0.016	0.015	0.0036	8e-04	0.0196	0.0209	0.1303	0.0295	0.1185	0.0373	0.0019
2	rs6757782	153278499	0.96	0.255413023536062	1.04	0.276253925711104	0.418264270471088	0.32627560388876	0.0071	0.0039	0.0929	0.0165	0.0452	0.0198	0.0148	0.0287	0.0022	0.0231	0.0483	0.1381	0.0027	0.0403	0.119	0.0162	0.015	0.0038	9e-04	0.0193	0.021	0.1299	0.0295	0.1187	0.0371	0.0019
2	rs75239367	153282016	0.96	0.255413023536062	1.04	0.276253925711104	0.412161741708619	0.321167317112758	0.0071	0.0039	0.0929	0.0164	0.0452	0.0198	0.0148	0.0287	0.0022	0.0231	0.0483	0.1381	0.0027	0.0402	0.119	0.0162	0.015	0.0038	9e-04	0.0193	0.021	0.1298	0.0295	0.1187	0.037	0.002
2	rs115714536	153303355	0.95	0.291843936447983	1.03	0.312927433563081	0.452623683789829	0.371633636829433	0.0069	0.004	0.0927	0.0161	0.0452	0.0201	0.0149	0.0291	0.0022	0.0234	0.0486	0.1374	0.0035	0.0398	0.1192	0.0161	0.0155	0.0038	0.001	0.0191	0.0211	0.1286	0.0296	0.1195	0.0361	0.0022
2	rs12468231	153314254	0.95	0.291843936447983	1.03	0.312927433563081	0.484827620258651	0.368978652385791	0.0068	0.004	0.0927	0.0162	0.0452	0.0201	0.0149	0.0292	0.0021	0.0235	0.0486	0.1373	0.0035	0.0397	0.1193	0.0161	0.0156	0.0038	0.001	0.0191	0.0212	0.1285	0.0296	0.1196	0.036	0.0022
2	rs1878632	153323158	0.95	0.291843936447983	1.03	0.312927433563081	0.493062032076136	0.367337785812469	0.0068	0.004	0.0928	0.016	0.0452	0.0201	0.0149	0.0292	0.0021	0.0235	0.0486	0.1375	0.0036	0.0397	0.1193	0.0161	0.0156	0.0038	0.001	0.0191	0.0212	0.1285	0.0295	0.1197	0.0359	0.0022
2	rs62180801	153324757	0.95	0.291843936447983	1.03	0.312927433563081	0.488874076885378	0.354410797068161	0.0068	0.004	0.0928	0.016	0.0452	0.0201	0.0149	0.0292	0.0021	0.0235	0.0486	0.1375	0.0036	0.0397	0.1193	0.0161	0.0156	0.0038	0.001	0.0191	0.0212	0.1284	0.0295	0.1197	0.0359	0.0022
2	rs2068886	153339823	0.95	0.291843936447983	1.03	0.312927433563081	0.50414513611777	0.409872733343736	0.0068	0.004	0.093	0.016	0.0451	0.0202	0.0149	0.0291	0.0021	0.0236	0.0487	0.1376	0.0036	0.0395	0.1192	0.0161	0.0157	0.0039	0.001	0.019	0.0211	0.1283	0.0295	0.1198	0.0358	0.0022
2	rs2346209	153340734	0.95	0.291843936447983	1.03	0.312927433563081	0.499533792184551	0.40922267940654	0.0068	0.0041	0.0932	0.016	0.0452	0.0202	0.0148	0.0291	0.0022	0.0237	0.0487	0.1375	0.0035	0.0395	0.1192	0.0161	0.0157	0.0039	0.0011	0.0191	0.0211	0.1282	0.0295	0.1196	0.0357	0.0022
2	rs78926321	153347966	0.94	0.331738599837001	1.03	0.312927433563081	0.438080296138273	0.389468952418388	0.0068	0.0041	0.0931	0.0159	0.0451	0.02	0.0147	0.0292	0.0022	0.0239	0.0487	0.1381	0.0035	0.0391	0.1194	0.0159	0.0157	0.004	0.0011	0.0191	0.021	0.1279	0.0294	0.1198	0.0358	0.0022
2	rs6434061	153349283	0.94	0.331738599837001	1.03	0.312927433563081	0.43406895052908	0.408572907230881	0.0068	0.0041	0.0931	0.0159	0.0451	0.02	0.0147	0.0292	0.0022	0.0239	0.0487	0.1382	0.0035	0.039	0.1195	0.0159	0.0157	0.004	0.0012	0.0192	0.021	0.1279	0.0293	0.1198	0.0359	0.0022
2	rs10173398	153354994	0.94	0.331738599837001	1.03	0.312927433563081	0.429841543349158	0.402996549047423	0.0068	0.0041	0.0932	0.0159	0.0451	0.02	0.0147	0.0292	0.0022	0.024	0.0486	0.1381	0.0035	0.0389	0.1196	0.0159	0.0158	0.004	0.0012	0.0192	0.021	0.1279	0.0293	0.1198	0.0358	0.0022
2	rs10173899	153355512	0.94	0.331738599837001	1.03	0.312927433563081	0.4279108336493	0.40532828509247	0.0068	0.0041	0.0932	0.0159	0.0451	0.0199	0.0147	0.0292	0.0022	0.024	0.0486	0.1381	0.0035	0.0389	0.1196	0.0159	0.0158	0.004	0.0012	0.0192	0.021	0.1279	0.0293	0.1198	0.0358	0.0022
2	rs78821581	153356782	0.94	0.331738599837001	1.03	0.312927433563081	0.421506303752556	0.38793109929597	0.0068	0.0041	0.0932	0.0159	0.0451	0.0199	0.0147	0.0292	0.0022	0.024	0.0486	0.1381	0.0035	0.0389	0.1196	0.0159	0.0158	0.004	0.0012	0.0192	0.0209	0.128	0.0293	0.1198	0.0358	0.0022
2	rs12992900	153361084	0.94	0.331738599837001	1.03	0.312927433563081	0.412678140960142	0.371760198408926	0.0068	0.0041	0.093	0.0159	0.0451	0.0199	0.0147	0.0292	0.0022	0.024	0.0486	0.1382	0.0035	0.0388	0.1197	0.016	0.0158	0.004	0.0012	0.0192	0.0209	0.128	0.0293	0.1197	0.0358	0.0022
2	rs55692468	153361375	0.94	0.331738599837001	1.02	0.35283343175317	0.402298316719142	0.362930373415725	0.0068	0.0041	0.093	0.016	0.0451	0.0198	0.0147	0.0292	0.0022	0.024	0.0486	0.1382	0.0035	0.0388	0.1197	0.0159	0.0158	0.004	0.0012	0.0192	0.0209	0.128	0.0293	0.1197	0.0358	0.0022
2	rs12471183	153366827	0.94	0.331738599837001	1.02	0.35283343175317	0.390263401342952	0.316928604656389	0.0068	0.0042	0.093	0.0159	0.0452	0.0197	0.0147	0.0294	0.0022	0.0241	0.0488	0.1376	0.0035	0.039	0.1197	0.0159	0.0158	0.0041	0.0013	0.0192	0.0212	0.1278	0.0293	0.1194	0.0357	0.0023
2	rs72864990	153371385	0.94	0.331738599837001	1.02	0.35283343175317	0.19581036740933	0.218558000785268	0.0065	0.0046	0.0915	0.0157	0.0458	0.0196	0.0154	0.0296	0.0024	0.0247	0.0488	0.1352	0.0037	0.0388	0.1202	0.0167	0.0158	0.0044	0.0024	0.0195	0.0214	0.1264	0.029	0.1182	0.0367	0.0026
2	rs16831265	153373160	0.94	0.331738599837001	1.02	0.35283343175317	0.203557967866189	0.207776965015592	0.0065	0.0046	0.0915	0.0157	0.0458	0.0196	0.0154	0.0296	0.0025	0.0247	0.0488	0.1351	0.0038	0.0388	0.1202	0.0167	0.0158	0.0044	0.0024	0.0195	0.0214	0.1264	0.029	0.1182	0.0368	0.0026
2	rs17399537	153374122	0.94	0.331738599837001	1.02	0.35283343175317	0.204503891766944	0.21759003357919	0.0065	0.0046	0.0915	0.0157	0.0458	0.0196	0.0154	0.0297	0.0024	0.0248	0.0488	0.135	0.0038	0.0388	0.1201	0.0167	0.0158	0.0044	0.0024	0.0195	0.0214	0.1263	0.029	0.1181	0.0368	0.0026
2	rs116476465	153375118	0.94	0.331738599837001	1.02	0.35283343175317	0.20608594928931	0.227114652465071	0.0065	0.0046	0.0916	0.0157	0.0459	0.0196	0.0154	0.0298	0.0024	0.0248	0.0488	0.135	0.0038	0.0388	0.12	0.0167	0.0157	0.0045	0.0024	0.0196	0.0214	0.1263	0.029	0.1179	0.0368	0.0026
2	rs4664593	153378652	0.94	0.331738599837001	1.02	0.35283343175317	0.228075995747366	0.250369401154829	0.0066	0.0046	0.0917	0.0158	0.0459	0.0196	0.0155	0.0299	0.0024	0.0249	0.0488	0.1349	0.0038	0.0388	0.12	0.0167	0.0157	0.0045	0.0025	0.0197	0.0214	0.1262	0.029	0.1175	0.0369	0.0026
2	rs13031546	153384855	0.94	0.331738599837001	1.02	0.35283343175317	0.225816602283665	0.243651343463294	0.0066	0.0047	0.0917	0.0158	0.0459	0.0196	0.0155	0.0301	0.0023	0.0249	0.0488	0.1348	0.0038	0.0388	0.1199	0.0167	0.0157	0.0045	0.0025	0.0197	0.0214	0.1262	0.029	0.1173	0.0369	0.0026
2	rs2577185	153389851	0.94	0.331738599837001	1.02	0.35283343175317	0.233056744708054	0.239205107862415	0.0066	0.0047	0.0916	0.0158	0.046	0.0195	0.0155	0.0303	0.0023	0.025	0.0488	0.1347	0.0039	0.0388	0.1198	0.0167	0.0157	0.0046	0.0025	0.0197	0.0215	0.1261	0.0289	0.1169	0.037	0.0026
2	rs16831307	153390922	0.94	0.331738599837001	1.02	0.35283343175317	0.225691447596493	0.232036267690517	0.0067	0.0047	0.0916	0.0159	0.046	0.0195	0.0155	0.0303	0.0023	0.025	0.0488	0.1347	0.004	0.0389	0.1196	0.0168	0.0157	0.0046	0.0025	0.0197	0.0215	0.1261	0.0289	0.1167	0.0372	0.0026
2	rs62181860	153397623	0.94	0.331738599837001	1.02	0.35283343175317	0.237281570775308	0.245660658319526	0.0067	0.0051	0.0914	0.0159	0.0461	0.0195	0.0156	0.0305	0.0022	0.0245	0.0489	0.1347	0.004	0.0389	0.1196	0.0168	0.0156	0.0047	0.0025	0.0198	0.0215	0.1259	0.0288	0.1166	0.0373	0.0026
2	rs17327856	153402571	0.94	0.331738599837001	1.02	0.35283343175317	0.243414705393849	0.264320271843822	0.0067	0.0052	0.091	0.0159	0.0462	0.0194	0.0156	0.0306	0.0021	0.0247	0.0488	0.1348	0.0041	0.039	0.1194	0.0168	0.0155	0.0047	0.0026	0.0198	0.0215	0.1259	0.0288	0.1165	0.0376	0.0025
2	rs1545134	153403242	0.94	0.331738599837001	1.02	0.35283343175317	0.255850114591153	0.270980253387038	0.0067	0.0052	0.0909	0.0159	0.0462	0.0194	0.0156	0.0307	0.0021	0.0247	0.0489	0.1348	0.0041	0.0391	0.1194	0.0168	0.0155	0.0047	0.0026	0.0199	0.0215	0.1257	0.0288	0.1164	0.0375	0.0025
2	rs113886951	153406151	0.94	0.331738599837001	1.02	0.35283343175317	0.222161465981644	0.215015704964201	0.0068	0.0052	0.0908	0.016	0.0463	0.0191	0.0159	0.0305	0.0022	0.0248	0.0491	0.1347	0.0041	0.039	0.1191	0.0169	0.0155	0.0048	0.0027	0.0199	0.0215	0.1255	0.0288	0.1161	0.0376	0.0025
2	rs10497104	153408076	0.94	0.331738599837001	1.02	0.35283343175317	0.307039800567226	0.215979896308117	0.0071	0.0055	0.0907	0.0159	0.0467	0.0186	0.016	0.0302	0.0023	0.0251	0.0495	0.1343	0.0046	0.0399	0.1184	0.0171	0.0142	0.0052	0.003	0.0199	0.0215	0.1256	0.0289	0.1151	0.0377	0.0026
2	rs11692343	153415114	0.93	0.375229593708928	1.02	0.35283343175317	0.350922355806343	0.180273342860858	0.0071	0.0056	0.0904	0.016	0.047	0.0188	0.0161	0.0301	0.0022	0.0252	0.0494	0.1341	0.0046	0.0395	0.1181	0.0172	0.0142	0.0054	0.0031	0.02	0.0217	0.1257	0.0289	0.1148	0.0377	0.0026
2	rs10931163	153423257	0.93	0.375229593708928	1.02	0.35283343175317	0.368155838019279	0.205136415540656	0.0071	0.0056	0.0904	0.016	0.047	0.0188	0.0161	0.0301	0.0022	0.0252	0.0494	0.1341	0.0047	0.0394	0.1181	0.0172	0.0142	0.0054	0.0031	0.02	0.0217	0.1257	0.0289	0.1147	0.0377	0.0026
2	rs10206228	153433528	0.93	0.375229593708928	1.01	0.39608418712213	0.3629735575016	0.200098280091816	0.0071	0.0056	0.0903	0.016	0.0472	0.0188	0.0161	0.0302	0.0023	0.0253	0.0494	0.134	0.0047	0.0394	0.118	0.0172	0.0141	0.0054	0.0032	0.02	0.0216	0.1257	0.0288	0.1148	0.0378	0.0026
2	rs10497109	153438591	0.93	0.375229593708928	1.01	0.39608418712213	0.339600384617035	0.188815300640284	0.0071	0.0056	0.0901	0.0159	0.0473	0.0188	0.0161	0.0303	0.0023	0.0253	0.0494	0.134	0.0047	0.0394	0.1177	0.0172	0.0141	0.0054	0.0032	0.0201	0.0216	0.1255	0.0289	0.115	0.0379	0.0026
2	rs74494197	153439560	0.93	0.375229593708928	1.01	0.39608418712213	0.336075863044282	0.197386881057741	0.0071	0.0056	0.0901	0.0159	0.0473	0.0187	0.0161	0.0303	0.0023	0.0254	0.0494	0.134	0.0047	0.0394	0.1176	0.0172	0.0141	0.0054	0.0032	0.0201	0.0216	0.1255	0.0289	0.115	0.0379	0.0026
2	rs61740773	153442023	0.93	0.375229593708928	0.99	0.493036143459036	0.317133665415858	0.220714078183654	0.0072	0.0056	0.0899	0.0158	0.0474	0.0187	0.0161	0.0305	0.0023	0.0255	0.0493	0.1341	0.0047	0.0395	0.1173	0.0172	0.014	0.0054	0.0032	0.0201	0.0216	0.1254	0.029	0.1151	0.038	0.0026
2	rs13426403	153447943	0.93	0.375229593708928	0.99	0.493036143459036	0.271155185232334	0.27757517708585	0.0072	0.0056	0.0893	0.0156	0.0476	0.0187	0.0162	0.0309	0.0024	0.0259	0.049	0.1341	0.0047	0.0396	0.1164	0.0173	0.0139	0.0053	0.0031	0.0203	0.0217	0.1251	0.0293	0.1154	0.0382	0.0026
2	rs11682487	153450936	0.93	0.375229593708928	0.99	0.493036143459036	0.260476681033783	0.259529890680576	0.0072	0.0056	0.0891	0.0156	0.0477	0.0187	0.0162	0.031	0.0024	0.026	0.0489	0.134	0.0047	0.0396	0.1163	0.0173	0.0138	0.0053	0.0031	0.0203	0.0218	0.1251	0.0294	0.1155	0.0383	0.0026
2	rs16831418	153454707	0.93	0.375229593708928	0.99	0.493036143459036	0.248444884146496	0.254767063541176	0.0072	0.0057	0.089	0.0155	0.0478	0.0186	0.0161	0.031	0.0024	0.0261	0.0489	0.1339	0.0047	0.0396	0.1163	0.0174	0.0138	0.0053	0.0031	0.0203	0.0218	0.1251	0.0295	0.1155	0.0382	0.0026
2	rs16831422	153456598	0.93	0.375229593708928	0.99	0.493036143459036	0.232547499520906	0.251945265711703	0.0072	0.0057	0.089	0.0155	0.0479	0.0185	0.0161	0.031	0.0024	0.0262	0.0489	0.1338	0.0047	0.0396	0.1162	0.0174	0.0137	0.0052	0.0031	0.0203	0.0218	0.1252	0.0296	0.1155	0.0383	0.0026
2	rs72869596	153458114	0.93	0.375229593708928	0.99	0.493036143459036	0.216048561307619	0.265579407875778	0.0072	0.0057	0.0891	0.0154	0.0481	0.0184	0.016	0.031	0.0024	0.0263	0.049	0.1336	0.0047	0.0397	0.116	0.0175	0.0136	0.0049	0.0031	0.0204	0.0218	0.1253	0.0298	0.1156	0.0383	0.0026
2	rs6434113	153458750	0.93	0.375229593708928	0.98	0.546929419532092	0.201243128399195	0.253524251043668	0.0072	0.0057	0.0892	0.0153	0.0481	0.0183	0.0161	0.0311	0.0024	0.0264	0.049	0.1334	0.0047	0.0397	0.1159	0.0176	0.0136	0.0046	0.0031	0.0203	0.0218	0.1253	0.03	0.1157	0.0384	0.0026
2	rs6434115	153462347	0.93	0.375229593708928	0.98	0.546929419532092	0.13055589923053	0.401444110477265	0.0072	0.0058	0.0887	0.0149	0.0477	0.0171	0.0158	0.0315	0.0025	0.0281	0.0487	0.1311	0.0049	0.0401	0.114	0.0177	0.0134	0.0046	0.0031	0.0206	0.0222	0.1255	0.031	0.1175	0.039	0.0029
2	rs72871104	153462724	0.93	0.375229593708928	0.97	0.604552021827049	0.111424084985996	0.35228994966321	0.0072	0.0058	0.0885	0.0149	0.0477	0.017	0.0157	0.0316	0.0027	0.0282	0.0487	0.1309	0.0049	0.04	0.1139	0.0177	0.0134	0.0046	0.0031	0.0205	0.0222	0.1256	0.031	0.1176	0.0389	0.003
2	rs2118376	153464021	0.94	0.331738599837001	0.97	0.604552021827049	0.0984533643874349	0.32043950100801	0.007	0.0059	0.088	0.0148	0.0484	0.0165	0.0157	0.0312	0.0028	0.029	0.0487	0.1294	0.0048	0.0406	0.1139	0.0179	0.0133	0.0046	0.003	0.02	0.0221	0.1263	0.0314	0.1187	0.0384	0.003
2	rs727326	153464580	0.93	0.375229593708928	0.97	0.604552021827049	0.079492862023308	0.274908181287383	0.007	0.0059	0.0879	0.0148	0.0487	0.0161	0.0155	0.0298	0.0028	0.0296	0.0486	0.1289	0.0049	0.0416	0.1132	0.0178	0.0132	0.0046	0.003	0.0201	0.0216	0.1265	0.0323	0.1198	0.0382	0.003
2	rs12471268	153464633	0.93	0.375229593708928	0.98	0.546929419532092	0.0723609305532941	0.260895773789267	0.007	0.0059	0.0877	0.0148	0.0487	0.0161	0.0155	0.0297	0.0028	0.0296	0.0486	0.1288	0.0049	0.0417	0.1132	0.0179	0.0132	0.0046	0.003	0.0201	0.0216	0.1266	0.0323	0.1199	0.0381	0.003
2	rs12995460	153466354	0.93	0.375229593708928	0.98	0.546929419532092	0.0671641293334901	0.291852805246618	0.0068	0.0058	0.0878	0.0148	0.0494	0.0144	0.0153	0.03	0.0027	0.0307	0.0473	0.1288	0.0046	0.0428	0.1137	0.0172	0.0131	0.0045	0.0027	0.0204	0.02	0.1258	0.0327	0.1231	0.0376	0.0031
2	rs59069112	153469557	0.93	0.375229593708928	0.98	0.546929419532092	0.0791592684011383	0.25635159060674	0.0067	0.0058	0.0879	0.0148	0.0498	0.0136	0.0151	0.0301	0.0026	0.0312	0.0469	0.1293	0.0045	0.0435	0.1139	0.0169	0.0131	0.0044	0.0025	0.0206	0.0193	0.1254	0.032	0.1246	0.0375	0.0032
2	rs12990935	153470922	0.93	0.375229593708928	0.98	0.546929419532092	0.0838888243868057	0.258620551062643	0.0065	0.0058	0.0878	0.0148	0.05	0.0136	0.0151	0.0301	0.0025	0.0313	0.0468	0.1295	0.0045	0.0436	0.114	0.0168	0.0131	0.0044	0.0025	0.0206	0.0192	0.1253	0.0319	0.1249	0.0375	0.0032
2	rs79390884	153472798	0.93	0.375229593708928	0.98	0.546929419532092	0.0814907552847499	0.242760004644919	0.0065	0.0058	0.0877	0.0148	0.0501	0.0135	0.015	0.0302	0.0025	0.0314	0.0467	0.1296	0.0044	0.0436	0.114	0.0168	0.0131	0.0044	0.0024	0.0206	0.0191	0.1254	0.0319	0.1252	0.0374	0.0032
2	rs78416242	153477850	0.93	0.375229593708928	0.98	0.546929419532092	0.0865664477445525	0.247675215918046	0.0065	0.0058	0.0877	0.0148	0.0502	0.0134	0.0149	0.0302	0.0025	0.0315	0.0464	0.1298	0.0043	0.0436	0.114	0.0168	0.0131	0.0044	0.0023	0.0205	0.0189	0.1255	0.0319	0.1258	0.0371	0.0031
2	rs72871163	153489324	0.93	0.375229593708928	0.98	0.546929419532092	0.0999655087162427	0.243651343463294	0.0065	0.0058	0.0878	0.0148	0.0503	0.0133	0.0149	0.0302	0.0025	0.0316	0.0463	0.1298	0.0043	0.0436	0.114	0.0168	0.0131	0.0044	0.0023	0.0205	0.0189	0.126	0.032	0.1258	0.0366	0.0031
2	rs113650515	153493551	0.93	0.375229593708928	0.99	0.493036143459036	0.106185511030255	0.25059433311893	0.0065	0.0058	0.0878	0.0148	0.0503	0.0133	0.015	0.0302	0.0025	0.0316	0.0463	0.1298	0.0043	0.0436	0.114	0.0168	0.0131	0.0044	0.0023	0.0205	0.0189	0.1262	0.032	0.1259	0.0365	0.0031
2	rs746780	153495234	0.93	0.375229593708928	0.99	0.493036143459036	0.109860691558395	0.261693574608818	0.0065	0.0058	0.0878	0.0148	0.0503	0.0133	0.015	0.0302	0.0025	0.0316	0.0463	0.1298	0.0043	0.0436	0.114	0.0168	0.0131	0.0044	0.0023	0.0205	0.0189	0.1262	0.032	0.1259	0.0365	0.0031
2	rs71417234	153500983	0.92	0.422441555019286	0.99	0.493036143459036	0.123160850959645	0.284686660229158	0.0065	0.0058	0.0877	0.0148	0.0503	0.0133	0.015	0.0302	0.0025	0.0316	0.0463	0.1298	0.0043	0.0437	0.1139	0.0168	0.0131	0.0044	0.0023	0.0205	0.0189	0.1264	0.0321	0.1258	0.0363	0.0031
2	rs34627727	153501149	0.92	0.422441555019286	1.01	0.39608418712213	0.12404151442615	0.28961492171579	0.0065	0.0058	0.0877	0.0148	0.0503	0.0133	0.015	0.0302	0.0025	0.0316	0.0463	0.1298	0.0043	0.0437	0.1139	0.0168	0.0131	0.0044	0.0023	0.0205	0.0189	0.1264	0.0321	0.1258	0.0363	0.0031
2	rs7576847	153501448	0.92	0.422441555019286	1.01	0.39608418712213	0.125992426223713	0.298716375635655	0.0065	0.0058	0.0877	0.0148	0.0504	0.0133	0.015	0.0302	0.0025	0.0316	0.0463	0.1298	0.0042	0.0437	0.1139	0.0168	0.0131	0.0044	0.0023	0.0205	0.0189	0.1264	0.0321	0.1258	0.0363	0.0031
2	rs2463	153505376	0.92	0.422441555019286	1.06	0.212122118160079	0.123307362973676	0.266955133940926	0.0065	0.0058	0.0878	0.0148	0.0504	0.0132	0.0149	0.0302	0.0025	0.0317	0.0463	0.13	0.0042	0.0438	0.114	0.0169	0.0131	0.0044	0.0023	0.0205	0.0188	0.126	0.0321	0.1257	0.0364	0.0031
2	rs16831508	153513916	0.92	0.422441555019286	1.06	0.212122118160079	0.122079957891776	0.28749965602549	0.0065	0.0058	0.0879	0.0148	0.0505	0.0131	0.0149	0.0302	0.0025	0.0318	0.0462	0.13	0.0042	0.0439	0.1141	0.0168	0.0131	0.0044	0.0023	0.0205	0.0188	0.1258	0.0321	0.1257	0.0365	0.0031
2	rs2346537	153543165	0.92	0.422441555019286	1.06	0.212122118160079	0.117472579980159	0.286092103997928	0.0066	0.0058	0.0878	0.0147	0.0505	0.0131	0.0149	0.0302	0.0024	0.0318	0.0462	0.1301	0.0042	0.0439	0.1142	0.0169	0.0132	0.0044	0.0023	0.0204	0.0188	0.1257	0.032	0.1258	0.0365	0.0031
2	rs7559219	153550338	0.92	0.422441555019286	1.06	0.212122118160079	0.106212251935315	0.273982392761181	0.0066	0.0058	0.0878	0.0148	0.0505	0.0131	0.0149	0.0301	0.0024	0.0319	0.0462	0.1301	0.0042	0.0439	0.1141	0.0168	0.0132	0.0044	0.0023	0.0204	0.0188	0.1257	0.032	0.1258	0.0366	0.0031
2	rs13426016	153557621	0.92	0.422441555019286	1.06	0.212122118160079	0.0959233089172042	0.263977194986213	0.0066	0.0058	0.0878	0.0148	0.0506	0.013	0.0149	0.0299	0.0023	0.032	0.0461	0.1302	0.0041	0.044	0.114	0.0168	0.0132	0.0043	0.0023	0.0204	0.0188	0.1256	0.032	0.1259	0.0366	0.003
2	rs114516952	153562485	0.92	0.422441555019286	1.06	0.212122118160079	0.0940032905874752	0.254654001453538	0.0066	0.0058	0.0878	0.0148	0.0506	0.013	0.0149	0.0299	0.0023	0.032	0.0461	0.1302	0.0041	0.044	0.114	0.0168	0.0132	0.0043	0.0023	0.0204	0.0188	0.1256	0.032	0.126	0.0367	0.003
2	rs10497112	153573075	0.92	0.422441555019286	1.06	0.212122118160079	0.0923279766995612	0.24655537161981	0.0066	0.0058	0.0878	0.0148	0.0506	0.013	0.0149	0.0298	0.0023	0.032	0.0461	0.1302	0.0041	0.044	0.114	0.0168	0.0133	0.0043	0.0023	0.0204	0.0188	0.1256	0.0319	0.126	0.0367	0.003
2	rs17400806	153580483	0.92	0.422441555019286	1.06	0.212122118160079	0.0910596614124828	0.251156942551563	0.0066	0.0058	0.0878	0.0149	0.0506	0.013	0.0149	0.0297	0.0023	0.032	0.0461	0.1303	0.0041	0.0441	0.1139	0.0168	0.0133	0.0043	0.0023	0.0204	0.0188	0.1255	0.0319	0.1261	0.0367	0.003
2	rs71417238	153584625	0.92	0.422441555019286	1.06	0.212122118160079	0.0890102910543009	0.238651173414679	0.0066	0.0058	0.0879	0.0149	0.0506	0.0129	0.0149	0.0296	0.0023	0.0321	0.046	0.1303	0.0041	0.0441	0.1138	0.0168	0.0133	0.0043	0.0023	0.0204	0.0188	0.1255	0.0319	0.1262	0.0368	0.003
2	rs78512940	153605080	0.92	0.422441555019286	1.06	0.212122118160079	0.0904780218401061	0.231707098476218	0.0067	0.0057	0.0879	0.0151	0.0506	0.0128	0.015	0.0293	0.0023	0.0322	0.0459	0.1303	0.0041	0.0442	0.1135	0.0169	0.0135	0.0043	0.0022	0.0204	0.0188	0.1253	0.0319	0.1265	0.0369	0.003
2	rs116489348	153605798	0.92	0.422441555019286	1.07	0.184406357471863	0.0916680446700864	0.230172975102048	0.0067	0.0057	0.0879	0.0151	0.0506	0.0128	0.015	0.0293	0.0023	0.0322	0.0459	0.1303	0.0041	0.0442	0.1135	0.017	0.0135	0.0043	0.0022	0.0204	0.0188	0.1253	0.0319	0.1265	0.0369	0.003
2	rs7591590	153609090	0.92	0.422441555019286	1.07	0.184406357471863	0.0923524760638621	0.229188496529739	0.0067	0.0057	0.0879	0.0151	0.0506	0.0128	0.015	0.0293	0.0023	0.0322	0.0459	0.1303	0.0041	0.0442	0.1135	0.017	0.0135	0.0043	0.0022	0.0204	0.0188	0.1252	0.0319	0.1265	0.0369	0.003
2	rs34043301	153613324	0.92	0.422441555019286	1.07	0.184406357471863	0.0883416669260702	0.207671127344296	0.0067	0.0057	0.0879	0.0151	0.0506	0.0128	0.015	0.0293	0.0023	0.0322	0.0459	0.1303	0.0041	0.0442	0.1135	0.017	0.0135	0.0043	0.0022	0.0204	0.0188	0.1252	0.0319	0.1265	0.0369	0.003
2	rs75928112	153619501	0.92	0.422441555019286	1.07	0.184406357471863	0.077768008111176	0.165559206008324	0.0068	0.0056	0.0877	0.0155	0.0505	0.0125	0.0152	0.0289	0.0023	0.0327	0.0452	0.1305	0.0041	0.0445	0.1135	0.0169	0.0138	0.0043	0.0022	0.0202	0.0186	0.1253	0.0323	0.1264	0.0368	0.0029
2	rs4664614	153647036	0.91	0.473491286898298	1.07	0.184406357471863	0.102352255516496	0.161852369110184	0.0068	0.0054	0.0881	0.0163	0.0506	0.0121	0.0158	0.0287	0.0022	0.0336	0.0444	0.1317	0.004	0.0448	0.1133	0.017	0.0143	0.0041	0.0021	0.0199	0.0186	0.1218	0.0331	0.1267	0.0372	0.0027
2	rs75979178	153649510	0.91	0.473491286898298	1.07	0.184406357471863	0.0991948188863754	0.1634095378146	0.0068	0.0054	0.0881	0.0164	0.0506	0.0121	0.0159	0.0287	0.0022	0.0337	0.0444	0.1317	0.004	0.0448	0.1134	0.017	0.0143	0.0041	0.0021	0.0199	0.0185	0.1217	0.0332	0.1268	0.0372	0.0026
2	rs62181173	153654037	0.91	0.473491286898298	1.07	0.184406357471863	0.104376927912801	0.179466921138837	0.0068	0.0054	0.0881	0.0164	0.0507	0.012	0.0159	0.0286	0.0021	0.0337	0.0442	0.1316	0.004	0.0448	0.1134	0.0169	0.0144	0.0041	0.002	0.0199	0.0185	0.1216	0.0334	0.1268	0.0374	0.0026
2	rs6434204	153658262	0.91	0.473491286898298	1.07	0.184406357471863	0.114535801584609	0.196866886639905	0.0068	0.0054	0.0881	0.0164	0.0508	0.0119	0.0159	0.0286	0.0021	0.0338	0.0441	0.1316	0.004	0.0449	0.1134	0.0168	0.0144	0.004	0.002	0.0199	0.0185	0.1215	0.0335	0.1269	0.0375	0.0026
2	rs13006384	153663673	0.91	0.473491286898298	1.07	0.184406357471863	0.114928479809725	0.197178827838367	0.0069	0.0054	0.0881	0.0165	0.0508	0.0119	0.0159	0.0286	0.0021	0.0338	0.044	0.1316	0.004	0.0449	0.1133	0.0168	0.0144	0.004	0.002	0.0199	0.0185	0.1215	0.0335	0.1269	0.0375	0.0026
2	rs76576796	153664448	0.91	0.473491286898298	1.07	0.184406357471863	0.115209470087316	0.198011483840927	0.0069	0.0054	0.0881	0.0165	0.0508	0.0119	0.0159	0.0286	0.0021	0.0338	0.044	0.1316	0.004	0.0449	0.1133	0.0168	0.0144	0.004	0.002	0.0199	0.0185	0.1215	0.0335	0.1269	0.0375	0.0026
2	rs78647542	153677047	0.91	0.473491286898298	1.08	0.159408631830651	0.129194620941793	0.229188496529739	0.0069	0.0053	0.0881	0.0165	0.0511	0.0117	0.0158	0.0287	0.0021	0.0339	0.0437	0.1315	0.0039	0.0451	0.113	0.0167	0.0144	0.004	0.0019	0.0199	0.0185	0.1213	0.0339	0.127	0.0378	0.0026
2	rs16831845	153717593	0.91	0.473491286898298	1.08	0.159408631830651	0.166704359917804	0.244320530869722	0.0071	0.0053	0.0882	0.0166	0.0513	0.0114	0.0158	0.0289	0.0022	0.0342	0.0432	0.1314	0.0039	0.0455	0.1123	0.0164	0.0143	0.004	0.0018	0.0199	0.0186	0.121	0.0345	0.1271	0.0383	0.0025
2	rs78647272	153717894	0.91	0.473491286898298	1.08	0.159408631830651	0.166108457428483	0.243762834060844	0.0071	0.0053	0.0882	0.0166	0.0513	0.0114	0.0158	0.0289	0.0022	0.0342	0.0432	0.1314	0.0039	0.0455	0.1123	0.0164	0.0143	0.004	0.0018	0.0199	0.0186	0.121	0.0345	0.1271	0.0383	0.0025
2	rs11686247	153719061	0.91	0.473491286898298	1.08	0.159408631830651	0.166493899083021	0.241091558614093	0.0071	0.0053	0.0882	0.0166	0.0513	0.0114	0.0158	0.0289	0.0022	0.0342	0.0432	0.1314	0.0039	0.0455	0.1123	0.0164	0.0143	0.004	0.0018	0.0199	0.0186	0.121	0.0345	0.127	0.0383	0.0025
2	rs7571393	153725234	0.91	0.473491286898298	1.08	0.159408631830651	0.173844536822722	0.245660658319526	0.0071	0.0054	0.0882	0.0166	0.0514	0.0114	0.0158	0.0289	0.0022	0.0342	0.0432	0.1313	0.0038	0.0456	0.1122	0.0164	0.0143	0.004	0.0018	0.0199	0.0186	0.1209	0.0346	0.127	0.0383	0.0025
2	rs16831896	153730053	0.91	0.473491286898298	1.08	0.159408631830651	0.179726187721043	0.256804879998099	0.0071	0.0054	0.0881	0.0166	0.0514	0.0114	0.0158	0.0289	0.0022	0.0342	0.0432	0.1312	0.0038	0.0456	0.1121	0.0164	0.0143	0.004	0.0018	0.0198	0.0186	0.1208	0.0346	0.1271	0.0384	0.0026
2	rs13035127	153740617	0.9	0.528487958927512	1.08	0.159408631830651	0.172517085682265	0.272480044775069	0.0073	0.0055	0.0883	0.0168	0.0512	0.0114	0.0159	0.0289	0.0022	0.0347	0.043	0.1313	0.0037	0.0452	0.1116	0.0162	0.0144	0.0039	0.0017	0.0197	0.0187	0.121	0.0348	0.1269	0.0385	0.0027
2	rs62181238	153745861	0.9	0.528487958927512	1.08	0.159408631830651	0.175430817642631	0.272249140998348	0.0073	0.0055	0.0884	0.0168	0.0512	0.0114	0.016	0.0289	0.0022	0.0347	0.043	0.1313	0.0036	0.0452	0.1115	0.0161	0.0144	0.0039	0.0017	0.0197	0.0187	0.1211	0.0348	0.1268	0.0385	0.0027
2	rs7578801	153746585	0.9	0.528487958927512	1.08	0.159408631830651	0.181785698632514	0.275255600239496	0.0073	0.0055	0.0884	0.0168	0.0512	0.0114	0.016	0.0289	0.0022	0.0347	0.043	0.1314	0.0036	0.0452	0.1116	0.0161	0.0144	0.0039	0.0017	0.0197	0.0187	0.1211	0.0348	0.1268	0.0385	0.0027
2	rs10931370	153760349	0.9	0.528487958927512	1.07	0.184406357471863	0.173413364828412	0.275719035853756	0.0073	0.0055	0.0885	0.0169	0.0511	0.0114	0.0162	0.0288	0.0022	0.0347	0.043	0.1313	0.0035	0.0452	0.1114	0.016	0.0149	0.0039	0.0016	0.0196	0.0186	0.1212	0.0348	0.1267	0.0386	0.0027
2	rs12693507	153766768	0.9	0.528487958927512	1.07	0.184406357471863	0.159567345213683	0.276530625869637	0.0073	0.0055	0.0885	0.0169	0.0511	0.0114	0.0162	0.0289	0.0021	0.0348	0.043	0.1312	0.0035	0.0451	0.1113	0.016	0.0151	0.0039	0.0016	0.0195	0.0185	0.1212	0.0348	0.1267	0.0385	0.0027
2	rs34843189	153778772	0.9	0.528487958927512	1.07	0.184406357471863	0.1602179575349	0.268562937978987	0.0073	0.0055	0.0885	0.0169	0.051	0.0114	0.0165	0.0289	0.0022	0.0349	0.043	0.1313	0.0034	0.0449	0.1111	0.0161	0.0152	0.0039	0.0016	0.0194	0.0186	0.1213	0.0348	0.1265	0.0385	0.0028
2	rs74395194	153782342	0.9	0.528487958927512	1.07	0.184406357471863	0.143838990071278	0.230282445948901	0.0074	0.0054	0.0885	0.0169	0.0511	0.0114	0.0166	0.0289	0.0022	0.0349	0.043	0.1313	0.0034	0.0449	0.111	0.0161	0.0153	0.0039	0.0016	0.0193	0.0187	0.1213	0.0348	0.1265	0.0384	0.0028
2	rs72866320	153800200	0.89	0.587533376708783	1.07	0.184406357471863	0.192095831804923	0.150248902051646	0.0076	0.0052	0.0873	0.0171	0.0506	0.0114	0.0179	0.0283	0.0022	0.0354	0.0425	0.1314	0.0029	0.0446	0.1105	0.0167	0.0156	0.0042	0.0018	0.0192	0.0189	0.1217	0.0347	0.1265	0.0379	0.0029
2	rs56885148	153807042	0.89	0.587533376708783	1.07	0.184406357471863	0.198244647129723	0.143492290886994	0.0076	0.0052	0.0873	0.0171	0.0506	0.0114	0.018	0.0283	0.0022	0.0355	0.0425	0.1314	0.0029	0.0446	0.1105	0.0168	0.0156	0.0042	0.0018	0.0192	0.0189	0.1217	0.0346	0.1265	0.0379	0.0029
2	rs79356193	153809218	0.89	0.587533376708783	1.07	0.184406357471863	0.201595269301332	0.145638438187969	0.0076	0.0052	0.0873	0.0171	0.0506	0.0114	0.018	0.0283	0.0022	0.0355	0.0424	0.1314	0.0029	0.0446	0.1104	0.0168	0.0156	0.0042	0.0018	0.0192	0.0189	0.1217	0.0346	0.1266	0.0379	0.0029
2	rs115838820	153823077	0.89	0.587533376708783	1.07	0.184406357471863	0.221706913879732	0.144797267381713	0.0077	0.0051	0.0872	0.0172	0.0505	0.0114	0.0182	0.0283	0.0022	0.0355	0.0424	0.1314	0.0028	0.0445	0.1103	0.0169	0.0156	0.0043	0.0018	0.0192	0.0189	0.1218	0.0346	0.1265	0.0378	0.0029
2	rs1430612	153825621	0.89	0.587533376708783	1.07	0.184406357471863	0.235014570771275	0.156060166133246	0.0077	0.0051	0.0872	0.0172	0.0505	0.0114	0.0183	0.0283	0.0022	0.0355	0.0424	0.1314	0.0028	0.0445	0.1103	0.0169	0.0156	0.0043	0.0018	0.0192	0.0189	0.1218	0.0346	0.1265	0.0378	0.003
2	rs115724866	153832305	0.89	0.587533376708783	1.07	0.184406357471863	0.234886609972087	0.144984041816676	0.0078	0.0051	0.0871	0.0172	0.0505	0.0114	0.0183	0.0283	0.0022	0.0355	0.0424	0.1314	0.0028	0.0445	0.1103	0.0169	0.0156	0.0043	0.0018	0.0192	0.0189	0.1218	0.0346	0.1265	0.0378	0.003
2	rs115545415	153835083	0.89	0.587533376708783	1.08	0.159408631830651	0.238914373593066	0.13630081096927	0.0078	0.0051	0.0871	0.0172	0.0504	0.0114	0.0183	0.0284	0.0022	0.0355	0.0424	0.1314	0.0028	0.0445	0.1102	0.0169	0.0156	0.0043	0.0018	0.0192	0.0189	0.1218	0.0346	0.1265	0.0378	0.003
2	rs62180789	153837585	0.89	0.587533376708783	1.08	0.159408631830651	0.245725939996513	0.127281264844169	0.0079	0.0051	0.0868	0.0172	0.0504	0.0115	0.0184	0.0284	0.0022	0.0355	0.0425	0.1313	0.0028	0.0445	0.1101	0.017	0.0156	0.0043	0.0019	0.0192	0.019	0.1218	0.0347	0.1264	0.0378	0.003
2	rs75439667	153842919	0.89	0.587533376708783	1.08	0.159408631830651	0.257865872969894	0.119101046523884	0.0079	0.005	0.0867	0.0172	0.0504	0.0115	0.0185	0.0284	0.0023	0.0355	0.0424	0.1313	0.0027	0.0445	0.11	0.017	0.0156	0.0043	0.0019	0.0192	0.019	0.1217	0.0347	0.1264	0.0378	0.003
2	rs72866398	153846127	0.89	0.587533376708783	1.08	0.159408631830651	0.276628182170538	0.118320283111515	0.008	0.005	0.0867	0.0173	0.0504	0.0115	0.0185	0.0284	0.0023	0.0355	0.0424	0.1313	0.0027	0.0445	0.11	0.0171	0.0156	0.0044	0.0019	0.0192	0.019	0.1217	0.0348	0.1264	0.0378	0.003
2	rs1835420	153847917	0.89	0.587533376708783	1.08	0.159408631830651	0.283906809138491	0.124708639575844	0.008	0.005	0.0867	0.0173	0.0504	0.0115	0.0185	0.0284	0.0023	0.0355	0.0424	0.1313	0.0027	0.0445	0.11	0.0171	0.0156	0.0044	0.0019	0.0192	0.019	0.1217	0.0348	0.1264	0.0378	0.003
2	rs79386832	153872060	0.89	0.587533376708783	1.08	0.159408631830651	0.294508246906809	0.138866829495454	0.008	0.005	0.0865	0.0173	0.0504	0.0116	0.0186	0.0284	0.0023	0.0355	0.0424	0.1312	0.0027	0.0446	0.1098	0.0172	0.0156	0.0045	0.0019	0.0192	0.019	0.1216	0.0348	0.1263	0.0378	0.003
2	rs75644592	153876159	0.89	0.587533376708783	1.08	0.159408631830651	0.296634062793717	0.136483516162505	0.008	0.005	0.0864	0.0173	0.0504	0.0116	0.0187	0.0284	0.0023	0.0355	0.0424	0.1312	0.0027	0.0446	0.1098	0.0172	0.0156	0.0045	0.0019	0.0192	0.019	0.1216	0.0348	0.1262	0.0378	0.003
2	rs111933288	153877545	0.89	0.587533376708783	1.09	0.136985182682918	0.297166787781838	0.134660512290268	0.008	0.005	0.0864	0.0173	0.0504	0.0116	0.0187	0.0284	0.0023	0.0355	0.0424	0.1312	0.0027	0.0446	0.1098	0.0172	0.0156	0.0045	0.0019	0.0192	0.019	0.1216	0.0348	0.1263	0.0378	0.003
2	rs1946678	153879218	0.89	0.587533376708783	1.09	0.136985182682918	0.299643333045352	0.132033216162468	0.008	0.005	0.0864	0.0173	0.0504	0.0116	0.0187	0.0284	0.0023	0.0355	0.0424	0.1311	0.0027	0.0446	0.1098	0.0172	0.0156	0.0045	0.0019	0.0192	0.019	0.1216	0.0348	0.1263	0.0378	0.0031
2	rs13384580	153881115	0.89	0.587533376708783	1.09	0.136985182682918	0.313533889396319	0.112994754844534	0.0083	0.005	0.0858	0.0174	0.0503	0.0119	0.0191	0.0284	0.0023	0.0353	0.0423	0.1308	0.0027	0.0446	0.1095	0.0175	0.0156	0.0046	0.002	0.0194	0.0188	0.1211	0.035	0.1262	0.0377	0.0031
2	rs16832045	153885826	0.88	0.650722301593725	1.08	0.159408631830651	0.387033365281818	0.111805161728862	0.0085	0.0052	0.0849	0.0176	0.0502	0.0126	0.0201	0.0286	0.0025	0.0349	0.0422	0.1304	0.0026	0.0447	0.1083	0.0185	0.0161	0.0049	0.0021	0.0196	0.0188	0.12	0.0355	0.1254	0.0376	0.0031
2	rs4664643	153918127	0.88	0.650722301593725	1.08	0.159408631830651	0.511323303591392	0.150343530873822	0.0091	0.0053	0.0839	0.0178	0.0503	0.0134	0.0208	0.0288	0.0026	0.0349	0.0415	0.1294	0.0025	0.0446	0.1076	0.0196	0.0164	0.005	0.0023	0.0203	0.0188	0.1181	0.0361	0.1246	0.0381	0.0032
2	rs16832080	153921648	0.87	0.718142804220985	1.08	0.159408631830651	0.641056354639088	0.167325355761011	0.0094	0.0054	0.0835	0.0179	0.0504	0.0136	0.0211	0.0289	0.0028	0.0351	0.041	0.1289	0.0025	0.0445	0.1068	0.0202	0.0165	0.0052	0.0023	0.0207	0.0189	0.1175	0.0362	0.1241	0.0384	0.0032
2	rs6746077	153921800	0.87	0.718142804220985	1.08	0.159408631830651	0.662106389140757	0.175253740160843	0.0094	0.0054	0.0834	0.0179	0.0504	0.0136	0.0211	0.0289	0.0028	0.0351	0.041	0.1289	0.0025	0.0445	0.1068	0.0202	0.0165	0.0052	0.0023	0.0207	0.0189	0.1175	0.0363	0.1241	0.0384	0.0032
2	rs146276045	153936106	0.86	0.789876638244022	1.08	0.159408631830651	0.939061487398791	0.204714973065625	0.0098	0.0055	0.0819	0.0183	0.0504	0.015	0.0223	0.0291	0.0027	0.0356	0.0412	0.1268	0.0023	0.0445	0.1058	0.0222	0.0171	0.005	0.0023	0.0218	0.019	0.1141	0.0372	0.1229	0.0393	0.003
2	rs80092293	153937206	0.86	0.789876638244022	1.08	0.159408631830651	0.938141713968765	0.21223826975051	0.0098	0.0055	0.0819	0.0183	0.0504	0.015	0.0223	0.0291	0.0027	0.0356	0.0412	0.1268	0.0023	0.0445	0.1058	0.0223	0.0171	0.005	0.0023	0.0217	0.019	0.1141	0.0371	0.1229	0.0393	0.003
2	rs6718854	153948158	0.86	0.789876638244022	1.08	0.159408631830651	0.993128900945245	0.2105350213719	0.0098	0.0055	0.0818	0.0183	0.0505	0.0151	0.0224	0.0292	0.0027	0.0356	0.0412	0.1266	0.0023	0.0445	0.1058	0.0224	0.0171	0.005	0.0023	0.0218	0.019	0.1136	0.0372	0.1228	0.0394	0.003
2	rs13010354	153954178	0.86	0.789876638244022	1.08	0.159408631830651	1.03272815573984	0.196659018326756	0.0099	0.0056	0.0816	0.0182	0.0505	0.0152	0.0225	0.0293	0.0028	0.0357	0.0413	0.1264	0.0024	0.0445	0.1055	0.0225	0.0171	0.0051	0.0024	0.0218	0.019	0.1133	0.0373	0.1225	0.0396	0.003
2	rs4664645	153957064	0.86	0.789876638244022	1.08	0.159408631830651	1.0107369448161	0.198428254519909	0.01	0.0056	0.0815	0.0182	0.0505	0.0152	0.0224	0.0293	0.0028	0.0357	0.0413	0.1263	0.0025	0.0445	0.1053	0.0226	0.0172	0.0051	0.0024	0.0219	0.019	0.1132	0.0373	0.1223	0.0397	0.003
2	rs6750216	153957755	0.86	0.789876638244022	1.08	0.159408631830651	0.99432737851715	0.177556673590992	0.01	0.0056	0.0814	0.0182	0.0504	0.0154	0.0229	0.0291	0.0028	0.0357	0.0413	0.1262	0.0025	0.0445	0.1053	0.0226	0.0172	0.0051	0.0025	0.022	0.0191	0.1129	0.0374	0.1222	0.0396	0.003
2	rs74447030	153963796	0.84	0.946582027722497	1.08	0.159408631830651	1.48298812532693	0.381796655269612	0.0105	0.0058	0.0788	0.0178	0.0509	0.0168	0.025	0.0298	0.003	0.0361	0.0416	0.1233	0.0036	0.0445	0.1039	0.0235	0.0173	0.0059	0.0033	0.0236	0.0202	0.1094	0.0381	0.118	0.0403	0.0034
2	rs16832124	153968637	0.84	0.946582027722497	1.08	0.159408631830651	1.60173406255685	0.413387878526973	0.0106	0.0058	0.0784	0.0178	0.051	0.017	0.0252	0.0299	0.0031	0.0361	0.0417	0.123	0.0037	0.0445	0.1038	0.0236	0.0173	0.006	0.0033	0.0238	0.0204	0.1091	0.0382	0.1176	0.0403	0.0035
2	rs62179605	153971933	0.84	0.946582027722497	1.08	0.159408631830651	1.44210572376534	0.429767068092039	0.0107	0.0058	0.0784	0.0178	0.0508	0.017	0.0247	0.03	0.0031	0.0361	0.0416	0.1231	0.0038	0.0446	0.1036	0.0237	0.0173	0.006	0.0034	0.0237	0.0206	0.1091	0.0382	0.1178	0.0404	0.0035
2	rs28375749	153974661	0.84	0.946582027722497	1.08	0.159408631830651	1.48458813218826	0.436366471005598	0.0107	0.0058	0.0784	0.0177	0.0508	0.017	0.0247	0.03	0.0031	0.0361	0.0418	0.123	0.0038	0.0446	0.1034	0.0238	0.0173	0.006	0.0034	0.0237	0.0207	0.1089	0.0382	0.1176	0.0406	0.0035
2	rs62179607	153976787	0.84	0.946582027722497	1.08	0.159408631830651	1.46125117906693	0.432007840536817	0.0107	0.0058	0.0784	0.0177	0.0508	0.017	0.0247	0.0301	0.0031	0.0361	0.0416	0.123	0.0038	0.0446	0.1035	0.0238	0.0173	0.006	0.0034	0.0237	0.0207	0.109	0.0382	0.1175	0.0405	0.0035
2	rs10931472	153981457	0.84	0.946582027722497	1.08	0.159408631830651	1.41027371925398	0.429635355396446	0.0106	0.0058	0.0784	0.0176	0.0507	0.0171	0.0247	0.0302	0.0031	0.036	0.0418	0.1231	0.0038	0.0445	0.1036	0.0237	0.0174	0.006	0.0034	0.0238	0.0209	0.109	0.0383	0.1173	0.0405	0.0035
2	rs1107718	153982272	0.84	0.946582027722497	1.08	0.159408631830651	1.36462261266229	0.437689575104006	0.0107	0.0059	0.0784	0.0175	0.0507	0.017	0.0246	0.0302	0.0032	0.036	0.0418	0.1232	0.0039	0.0445	0.1035	0.0237	0.0173	0.006	0.0034	0.0238	0.0209	0.1089	0.0383	0.1172	0.0405	0.0035
2	rs17227278	153985105	0.84	0.946582027722497	1.1	0.116987187387052	1.30311208570722	0.421752534991951	0.0107	0.0059	0.0781	0.0174	0.0507	0.017	0.0245	0.0303	0.0031	0.036	0.0419	0.1232	0.0039	0.0445	0.1036	0.0238	0.0173	0.006	0.0035	0.0238	0.021	0.1088	0.0383	0.1169	0.0405	0.0036
2	rs60457019	153988364	0.84	0.946582027722497	1.1	0.116987187387052	1.25355673360625	0.434515925151015	0.0107	0.0059	0.0777	0.0173	0.0507	0.017	0.0244	0.0304	0.0031	0.036	0.0421	0.1232	0.004	0.0446	0.1037	0.0239	0.0174	0.006	0.0035	0.0238	0.0211	0.1087	0.0383	0.1167	0.0406	0.0037
2	rs6434394	153992301	0.85	0.865999623192944	1.1	0.116987187387052	1.15714118433749	0.403902897055773	0.0106	0.0058	0.0772	0.0175	0.0507	0.0172	0.0243	0.0305	0.0031	0.0361	0.0422	0.1231	0.004	0.0447	0.1041	0.0241	0.0176	0.0059	0.0035	0.0238	0.0211	0.1089	0.0382	0.1162	0.0406	0.0033
2	rs56042431	153992421	0.85	0.865999623192944	1.1	0.116987187387052	1.17100467036134	0.400151669941544	0.0106	0.0058	0.0772	0.0175	0.0507	0.0172	0.0243	0.0305	0.0031	0.0361	0.0422	0.1231	0.004	0.0447	0.1041	0.0241	0.0176	0.0059	0.0035	0.0238	0.0211	0.1089	0.0382	0.1162	0.0406	0.0033
2	rs10931477	153992778	0.85	0.865999623192944	1.1	0.116987187387052	1.15741417874623	0.398473212365151	0.0106	0.0058	0.0772	0.0175	0.0507	0.0172	0.0243	0.0305	0.0031	0.0361	0.0422	0.1231	0.004	0.0447	0.1042	0.0241	0.0176	0.0059	0.0035	0.0238	0.0211	0.1089	0.0382	0.1162	0.0406	0.0033
2	rs1369256	153993808	0.85	0.865999623192944	1.1	0.116987187387052	1.08862789272199	0.393192383654256	0.0106	0.0058	0.0772	0.0175	0.0507	0.0172	0.0244	0.0305	0.0031	0.0361	0.0422	0.1231	0.004	0.0446	0.1042	0.0241	0.0176	0.0058	0.0035	0.0238	0.0211	0.1088	0.0382	0.1161	0.0406	0.0033
2	rs7579487	153994852	0.85	0.865999623192944	1.1	0.116987187387052	1.06308008265997	0.396925592817307	0.0106	0.0058	0.0772	0.0175	0.0507	0.0172	0.0244	0.0305	0.0031	0.036	0.0421	0.1231	0.004	0.0446	0.1042	0.0241	0.0176	0.0058	0.0035	0.0238	0.0211	0.1088	0.0381	0.1161	0.0406	0.0033
2	rs12474022	153997266	0.85	0.865999623192944	1.1	0.116987187387052	1.0331629795578	0.404161956150176	0.0106	0.0058	0.0772	0.0175	0.0507	0.0173	0.0244	0.0306	0.0031	0.0359	0.0421	0.1231	0.0041	0.0446	0.1043	0.0242	0.0177	0.0058	0.0035	0.0238	0.0211	0.1087	0.0381	0.1159	0.0405	0.0033
2	rs7606384	154003081	0.86	0.789876638244022	1.11	0.0992615496976265	0.915021185812158	0.455253700473073	0.0103	0.0059	0.0773	0.0175	0.051	0.0177	0.0249	0.0312	0.0029	0.0355	0.0417	0.1234	0.0044	0.0444	0.1051	0.0242	0.0179	0.0057	0.0035	0.0239	0.0216	0.1072	0.038	0.1148	0.0404	0.0034
2	rs7562599	154003158	0.86	0.789876638244022	1.12	0.083651866997597	0.891078271767596	0.452981416287742	0.0103	0.0059	0.0773	0.0175	0.0511	0.0178	0.0249	0.0313	0.0029	0.0354	0.0416	0.1236	0.0045	0.0442	0.1054	0.024	0.0179	0.0056	0.0034	0.0239	0.0216	0.1071	0.0379	0.1148	0.0403	0.0033
2	rs16832173	154013361	0.94	0.331738599837001	1.12	0.083651866997597	0.436485372899251	1.21799242445961	0.0084	0.0063	0.0799	0.0162	0.048	0.0187	0.021	0.0308	0.0016	0.0318	0.0381	0.1334	0.0051	0.0401	0.1142	0.0229	0.0196	0.0041	0.0027	0.0222	0.0223	0.1078	0.0369	0.1194	0.0392	0.0026
2	rs1435042	154019476	0.94	0.331738599837001	1.12	0.083651866997597	0.264328721921541	1.08770185971432	0.0083	0.0063	0.0801	0.0161	0.0478	0.0186	0.0206	0.0308	0.0015	0.032	0.038	0.1339	0.0051	0.04	0.1148	0.0229	0.0197	0.004	0.0027	0.0221	0.0223	0.1078	0.0369	0.1196	0.0391	0.0026
2	rs75219708	154021927	0.94	0.331738599837001	1.12	0.083651866997597	0.247873422349497	1.01404353818975	0.0083	0.0063	0.0801	0.0161	0.0477	0.0187	0.0204	0.0306	0.0015	0.032	0.0379	0.1346	0.0051	0.0399	0.1152	0.0229	0.0197	0.004	0.0027	0.0221	0.0223	0.1077	0.0369	0.1198	0.0389	0.0026
2	rs76935539	154022585	0.94	0.331738599837001	1.12	0.083651866997597	0.244721476458796	0.953431619333614	0.0083	0.0063	0.0802	0.0161	0.0476	0.0187	0.0204	0.0305	0.0015	0.032	0.0378	0.1347	0.0051	0.0398	0.1153	0.023	0.0197	0.004	0.0027	0.0222	0.0223	0.1077	0.0369	0.1198	0.0389	0.0026
2	rs10171206	154022856	0.94	0.331738599837001	1.12	0.083651866997597	0.246294680382162	0.913175458858512	0.0083	0.0063	0.0801	0.0161	0.0475	0.0187	0.0204	0.0305	0.0015	0.032	0.0378	0.1348	0.0051	0.0398	0.1154	0.023	0.0198	0.0039	0.0027	0.0222	0.0223	0.1078	0.0369	0.1198	0.0389	0.0026
2	rs12467615	154023858	0.94	0.331738599837001	1.12	0.083651866997597	0.246995659915734	0.92151386659233	0.0083	0.0063	0.0801	0.0161	0.0475	0.0187	0.0204	0.0305	0.0015	0.032	0.0378	0.1349	0.0051	0.0398	0.1154	0.023	0.0198	0.0039	0.0027	0.0221	0.0223	0.1078	0.0369	0.1199	0.0389	0.0026
2	rs62172525	154024251	0.94	0.331738599837001	1.12	0.083651866997597	0.248137084258483	0.937761808348626	0.0083	0.0062	0.0801	0.016	0.0475	0.0187	0.0204	0.0305	0.0015	0.0321	0.0378	0.1349	0.0051	0.0398	0.1155	0.023	0.0198	0.0039	0.0027	0.0221	0.0223	0.1078	0.0368	0.1199	0.0388	0.0026
2	rs113415288	154026147	0.94	0.331738599837001	1.12	0.083651866997597	0.253131419560362	1.03526498767857	0.0082	0.0063	0.0801	0.016	0.0475	0.0187	0.0202	0.0304	0.0014	0.0322	0.0378	0.1351	0.0051	0.0399	0.1155	0.023	0.0198	0.0039	0.0027	0.022	0.0222	0.1077	0.0368	0.1199	0.0388	0.0026
2	rs77721642	154028459	0.94	0.331738599837001	1.12	0.083651866997597	0.248093129929291	1.00586694424656	0.0082	0.0063	0.0801	0.016	0.0476	0.0187	0.0201	0.0303	0.0014	0.0323	0.0377	0.1352	0.0051	0.0399	0.1154	0.023	0.0198	0.0039	0.0027	0.022	0.0222	0.1077	0.0367	0.1199	0.0387	0.0026
2	rs17228733	154032887	0.94	0.331738599837001	1.12	0.083651866997597	0.233651644502006	0.905950715941549	0.0082	0.0063	0.0801	0.0159	0.0476	0.0188	0.02	0.0303	0.0014	0.0326	0.0377	0.1355	0.0051	0.04	0.1155	0.0229	0.0198	0.0039	0.0027	0.0219	0.0222	0.1076	0.0367	0.12	0.0387	0.0026
2	rs34060216	154051718	0.95	0.291843936447983	1.11	0.0992615496976265	0.190310608995532	0.791236416953201	0.0081	0.0064	0.0804	0.0159	0.0475	0.0188	0.0193	0.0299	0.0014	0.0334	0.0372	0.1363	0.005	0.0404	0.1159	0.0228	0.0201	0.0039	0.0026	0.0215	0.022	0.1077	0.0366	0.12	0.0383	0.0025
2	rs6745326	154057147	0.95	0.291843936447983	1.11	0.0992615496976265	0.102901989723731	0.721731138302236	0.0075	0.0064	0.0809	0.016	0.0466	0.0194	0.0198	0.0294	0.0012	0.034	0.0358	0.1391	0.0047	0.0416	0.1167	0.0223	0.0209	0.0036	0.0022	0.0207	0.0216	0.1082	0.0361	0.1197	0.0377	0.0022
2	rs114166346	154070472	0.95	0.291843936447983	1.11	0.0992615496976265	0.0853490545167024	0.65338889634311	0.0075	0.0064	0.081	0.0161	0.0463	0.0194	0.0198	0.0293	0.0012	0.034	0.0358	0.1397	0.0046	0.0415	0.1169	0.0223	0.0212	0.0035	0.0022	0.0206	0.0216	0.1084	0.0361	0.1198	0.0374	0.0021
2	rs12373758	154070889	0.95	0.291843936447983	1.11	0.0992615496976265	0.0859563788395844	0.649881384989411	0.0075	0.0064	0.081	0.0161	0.0463	0.0194	0.0198	0.0293	0.0012	0.034	0.0358	0.1397	0.0046	0.0415	0.1169	0.0223	0.0212	0.0035	0.0022	0.0206	0.0216	0.1084	0.0361	0.1198	0.0374	0.0021
2	rs72871316	154072874	0.95	0.291843936447983	1.11	0.0992615496976265	0.0865899667850829	0.658658309756123	0.0075	0.0064	0.081	0.0161	0.0463	0.0193	0.0198	0.0293	0.0012	0.0341	0.0358	0.1397	0.0045	0.0415	0.1169	0.0223	0.0212	0.0035	0.0021	0.0206	0.0216	0.1084	0.0361	0.1199	0.0374	0.0021
2	rs1025770	154083686	0.95	0.291843936447983	1.11	0.0992615496976265	0.0858159835823502	0.628928863780695	0.0075	0.0064	0.081	0.0161	0.0464	0.0192	0.0197	0.0292	0.0012	0.0342	0.0358	0.1398	0.0045	0.0414	0.117	0.0223	0.0212	0.0035	0.0021	0.0205	0.0216	0.1085	0.036	0.12	0.0373	0.0021
2	rs1025771	154083731	0.95	0.291843936447983	1.11	0.0992615496976265	0.0834286181375272	0.629798681891844	0.0075	0.0063	0.081	0.0161	0.0464	0.0192	0.0197	0.0292	0.0012	0.0342	0.0357	0.1399	0.0045	0.0414	0.117	0.0223	0.0212	0.0035	0.0021	0.0205	0.0216	0.1085	0.036	0.12	0.0373	0.0021
2	rs75360845	154092084	0.95	0.291843936447983	1.11	0.0992615496976265	0.0860969202581228	0.692698391616406	0.0074	0.0063	0.0811	0.0161	0.0465	0.0191	0.0198	0.0292	0.0012	0.0342	0.0357	0.1399	0.0045	0.0414	0.117	0.0223	0.0213	0.0035	0.0021	0.0206	0.0216	0.1085	0.0358	0.12	0.037	0.0021
2	rs59515525	154096498	0.95	0.291843936447983	1.11	0.0992615496976265	0.0853723624312012	0.698929000074762	0.0074	0.0063	0.0811	0.0162	0.0465	0.0191	0.0198	0.0292	0.0012	0.0341	0.0357	0.1399	0.0045	0.0415	0.117	0.0222	0.0214	0.0035	0.0021	0.0206	0.0216	0.1086	0.0358	0.1201	0.037	0.0021
2	rs10931541	154132408	0.95	0.291843936447983	1.11	0.0992615496976265	0.0764360158135708	0.656754342022053	0.0073	0.0063	0.081	0.0162	0.0465	0.0191	0.0198	0.0292	0.0012	0.034	0.0357	0.1398	0.0044	0.0416	0.1171	0.0222	0.0214	0.0035	0.0022	0.0206	0.0215	0.1087	0.0358	0.12	0.0369	0.0021
2	rs80329395	154154985	0.96	0.255413023536062	1.12	0.083651866997597	0.0582056693535052	0.609001476975762	0.0075	0.0063	0.0811	0.016	0.0462	0.0193	0.0198	0.0289	0.0013	0.0339	0.0354	0.1405	0.0043	0.0418	0.1175	0.022	0.0214	0.0034	0.0022	0.0202	0.0212	0.1095	0.0355	0.1202	0.0367	0.0021
2	rs111886250	154161461	0.96	0.255413023536062	1.12	0.083651866997597	0.0528899513704465	0.582244032971073	0.0075	0.0063	0.0812	0.016	0.0461	0.0193	0.0198	0.0289	0.0013	0.0339	0.0354	0.1407	0.0043	0.0419	0.1176	0.022	0.0214	0.0034	0.0022	0.0201	0.0211	0.1097	0.0354	0.1203	0.0366	0.0021
2	rs13006240	154163166	0.96	0.255413023536062	1.12	0.083651866997597	0.0501115570959364	0.557187455664751	0.0075	0.0063	0.0812	0.016	0.0461	0.0193	0.0198	0.0289	0.0013	0.0339	0.0354	0.1407	0.0043	0.0419	0.1176	0.022	0.0214	0.0034	0.0022	0.0201	0.0211	0.1098	0.0354	0.1203	0.0366	0.0021
2	rs58858739	154168468	0.96	0.255413023536062	1.12	0.083651866997597	0.0466459357286538	0.411564189709942	0.008	0.006	0.0811	0.0156	0.0456	0.0193	0.0196	0.0286	0.0015	0.0342	0.035	0.142	0.004	0.0418	0.1181	0.0227	0.0214	0.0034	0.0023	0.0195	0.0204	0.1112	0.0352	0.1198	0.0363	0.0019
2	rs72873372	154169240	0.96	0.255413023536062	1.12	0.083651866997597	0.0467869933924362	0.403255448632083	0.008	0.006	0.0811	0.0156	0.0456	0.0193	0.0195	0.0285	0.0015	0.0342	0.035	0.1421	0.004	0.0418	0.1182	0.0227	0.0214	0.0034	0.0023	0.0195	0.0204	0.1112	0.0352	0.1198	0.0363	0.0019
2	rs117064863	154181419	0.96	0.255413023536062	1.12	0.083651866997597	0.0425180483153028	0.433591441658825	0.008	0.006	0.081	0.0157	0.0454	0.0192	0.0195	0.0284	0.0015	0.0342	0.0348	0.1425	0.0039	0.0419	0.1185	0.0227	0.0217	0.0034	0.0023	0.0193	0.0201	0.1114	0.0353	0.1198	0.0362	0.0019
2	rs6726009	154185067	0.96	0.255413023536062	1.12	0.083651866997597	0.0410080816186187	0.394864686318367	0.008	0.006	0.081	0.0157	0.0453	0.0193	0.0195	0.0283	0.0015	0.0342	0.0348	0.1425	0.0039	0.0419	0.1186	0.0228	0.0217	0.0035	0.0023	0.0193	0.0201	0.1114	0.0353	0.1198	0.0362	0.0019
2	rs76713576	154187636	0.96	0.255413023536062	1.12	0.083651866997597	0.0392007225360027	0.393449533257248	0.008	0.0061	0.0811	0.0156	0.0453	0.0193	0.0194	0.0283	0.0015	0.0342	0.0347	0.1426	0.0039	0.0419	0.1186	0.0227	0.0217	0.0035	0.0023	0.0192	0.02	0.1114	0.0352	0.1198	0.0362	0.0019
2	rs111718693	154199791	0.96	0.255413023536062	1.11	0.0992615496976265	0.0287978505896922	0.368473550370898	0.008	0.0063	0.0814	0.0154	0.0452	0.0193	0.0192	0.028	0.0017	0.0342	0.0346	0.1431	0.0038	0.042	0.1189	0.0225	0.0217	0.0036	0.0023	0.0192	0.0197	0.1115	0.0352	0.1197	0.0363	0.0019
2	rs72859419	154205381	0.96	0.255413023536062	1.11	0.0992615496976265	0.0266808454572978	0.321045980633058	0.0081	0.0063	0.0815	0.0154	0.0452	0.0193	0.0192	0.0278	0.0017	0.0342	0.0345	0.1433	0.0038	0.042	0.1191	0.0224	0.0216	0.0036	0.0023	0.0191	0.0195	0.1116	0.0351	0.1196	0.0363	0.0019
2	rs4372831	154205978	0.96	0.255413023536062	1.11	0.0992615496976265	0.0255617904037889	0.28691292025268	0.0081	0.0063	0.0815	0.0154	0.0452	0.0193	0.0192	0.0278	0.0017	0.0342	0.0345	0.1433	0.0038	0.042	0.1191	0.0224	0.0216	0.0036	0.0023	0.0191	0.0195	0.1116	0.0351	0.1196	0.0363	0.0019
2	rs12693688	154212790	0.96	0.255413023536062	1.11	0.0992615496976265	0.0239220145614038	0.276762643611842	0.0081	0.0064	0.0815	0.0153	0.0451	0.0193	0.0191	0.0278	0.0017	0.0343	0.0345	0.1435	0.0038	0.042	0.1192	0.0224	0.0216	0.0038	0.0023	0.0191	0.0194	0.1116	0.0351	0.1196	0.0363	0.0019
2	rs75494391	154216025	0.96	0.255413023536062	1.11	0.0992615496976265	0.0231742173708934	0.278156006481766	0.0081	0.0064	0.0815	0.0153	0.0451	0.0193	0.0191	0.0277	0.0017	0.0343	0.0344	0.1435	0.0038	0.042	0.1192	0.0224	0.0216	0.0038	0.0024	0.0191	0.0194	0.1117	0.035	0.1195	0.0363	0.0019
2	rs79142165	154217852	0.96	0.255413023536062	1.11	0.0992615496976265	0.0226221387011141	0.269713202955679	0.0081	0.0064	0.0815	0.0153	0.0451	0.0193	0.0191	0.0277	0.0017	0.0343	0.0344	0.1435	0.0038	0.0421	0.1192	0.0224	0.0216	0.0038	0.0024	0.0191	0.0194	0.1117	0.035	0.1195	0.0363	0.0019
2	rs112968912	154223219	0.96	0.255413023536062	1.11	0.0992615496976265	0.0212022787902954	0.261465553772957	0.0081	0.0064	0.0815	0.0153	0.0451	0.0193	0.0191	0.0277	0.0018	0.0343	0.0345	0.1436	0.0038	0.0421	0.1191	0.0224	0.0216	0.0039	0.0024	0.0191	0.0194	0.1117	0.035	0.1195	0.0363	0.0019
2	rs12693690	154225519	0.96	0.255413023536062	1.11	0.0992615496976265	0.0195746481019607	0.250819328992232	0.0081	0.0064	0.0815	0.0153	0.0452	0.0192	0.019	0.0276	0.0018	0.0343	0.0345	0.1438	0.0037	0.0421	0.1192	0.0224	0.0216	0.0039	0.0024	0.0191	0.0193	0.1116	0.035	0.1194	0.0364	0.002
2	rs735183	154228344	0.96	0.255413023536062	1.11	0.0992615496976265	0.0178881088018366	0.244766980620074	0.008	0.0064	0.0815	0.0152	0.0452	0.0192	0.019	0.0275	0.0018	0.0344	0.0344	0.1438	0.0037	0.042	0.1194	0.0223	0.0217	0.004	0.0024	0.0191	0.0193	0.1117	0.0349	0.1196	0.0364	0.0021
2	rs1438088	154231901	0.96	0.255413023536062	1.11	0.0992615496976265	0.0202980462691735	0.231707098476218	0.008	0.0063	0.0816	0.0151	0.0452	0.0189	0.019	0.0274	0.0018	0.0343	0.0344	0.1438	0.0036	0.042	0.1194	0.0222	0.0218	0.004	0.0026	0.0191	0.0193	0.1118	0.0348	0.1196	0.0363	0.0022
2	rs1347739	154235339	0.96	0.255413023536062	1.11	0.0992615496976265	0.0199943137815629	0.232695058797546	0.008	0.0063	0.0815	0.0151	0.0451	0.0188	0.019	0.0275	0.0019	0.0343	0.0344	0.1438	0.0036	0.0421	0.1196	0.0222	0.0219	0.0039	0.0026	0.0191	0.0193	0.1118	0.0348	0.1195	0.0363	0.0022
2	rs10497122	154245633	0.96	0.255413023536062	1.11	0.0992615496976265	0.0166173898660925	0.23699184441006	0.0078	0.0061	0.0808	0.0155	0.0449	0.0187	0.019	0.0273	0.002	0.0339	0.0349	0.1444	0.0035	0.0422	0.1203	0.0224	0.022	0.0039	0.0025	0.019	0.019	0.112	0.0347	0.1195	0.0362	0.0021
2	rs72861264	154261453	0.96	0.255413023536062	1.12	0.083651866997597	0.0172751844856218	0.227332663539369	0.0078	0.0061	0.0806	0.0156	0.0449	0.0188	0.019	0.0272	0.002	0.0339	0.0351	0.1448	0.0034	0.0422	0.1205	0.0224	0.0221	0.0038	0.0025	0.0189	0.0189	0.1121	0.0346	0.1194	0.036	0.0021
2	rs13022448	154262090	0.96	0.255413023536062	1.11	0.0992615496976265	0.0171051259375291	0.217375121483188	0.0078	0.0061	0.0806	0.0156	0.0449	0.0188	0.019	0.0273	0.002	0.034	0.0351	0.1448	0.0034	0.0422	0.1205	0.0224	0.0221	0.0038	0.0025	0.0189	0.0189	0.1121	0.0346	0.1193	0.036	0.0021
2	rs11673716	154273475	0.96	0.255413023536062	1.11	0.0992615496976265	0.0147060530328802	0.19863675037244	0.0078	0.006	0.0803	0.0158	0.0449	0.0189	0.0191	0.0272	0.002	0.034	0.0353	0.1451	0.0034	0.042	0.1206	0.0223	0.0222	0.0038	0.0024	0.0188	0.0188	0.112	0.0347	0.1194	0.0359	0.0022
2	rs11693631	154274148	0.96	0.255413023536062	1.11	0.0992615496976265	0.0149975675743915	0.202927074854229	0.0078	0.006	0.0803	0.0158	0.0449	0.0189	0.0191	0.0272	0.002	0.034	0.0354	0.1451	0.0034	0.0419	0.1205	0.0223	0.0222	0.0038	0.0024	0.0188	0.0187	0.112	0.0347	0.1193	0.0359	0.0022
2	rs13422752	154277393	0.96	0.255413023536062	1.11	0.0992615496976265	0.0158612868250497	0.246219732924627	0.0079	0.006	0.0803	0.0157	0.0449	0.0189	0.019	0.0272	0.002	0.034	0.0354	0.145	0.0034	0.042	0.1205	0.0223	0.0222	0.0038	0.0024	0.0188	0.0187	0.112	0.0347	0.1193	0.036	0.0022
2	rs12611465	154280117	0.96	0.255413023536062	1.11	0.0992615496976265	0.0160148417541148	0.282465703172052	0.0079	0.006	0.0803	0.0157	0.0449	0.0189	0.019	0.0272	0.002	0.034	0.0354	0.145	0.0034	0.042	0.1204	0.0223	0.0222	0.0038	0.0024	0.0188	0.0187	0.112	0.0347	0.1193	0.036	0.0022
2	rs10497121	154330418	0.97	0.222305343836028	1.11	0.0992615496976265	0.0190528633775657	0.215122767138093	0.008	0.006	0.0804	0.0156	0.0447	0.0188	0.0192	0.0269	0.002	0.0342	0.0357	0.1449	0.0033	0.0423	0.1202	0.0222	0.0223	0.0038	0.0023	0.0186	0.0183	0.1124	0.035	0.1187	0.0361	0.0023
2	rs77128530	154331015	0.97	0.222305343836028	1.11	0.0992615496976265	0.0190445313753023	0.209578943971884	0.008	0.006	0.0804	0.0156	0.0447	0.0188	0.0192	0.0269	0.002	0.0342	0.0357	0.1449	0.0033	0.0423	0.1202	0.0222	0.0223	0.0038	0.0023	0.0186	0.0183	0.1124	0.035	0.1186	0.0361	0.0023
2	rs116108894	154333680	0.97	0.222305343836028	1.11	0.0992615496976265	0.0171051259375291	0.187893636225069	0.008	0.0061	0.0804	0.0156	0.0447	0.0188	0.0192	0.0268	0.002	0.0343	0.0359	0.1449	0.0032	0.0423	0.1202	0.0222	0.0223	0.0038	0.0023	0.0186	0.0183	0.1125	0.0351	0.1185	0.0361	0.0023
2	rs6730768	154349160	0.98	0.192372589028169	1.11	0.0992615496976265	0.0164970689846626	0.0581108038099986	0.0083	0.0064	0.0798	0.0154	0.0447	0.019	0.0212	0.0256	0.0024	0.0353	0.0386	0.1432	0.0027	0.0433	0.1168	0.0222	0.0234	0.0037	0.0023	0.0176	0.0163	0.1154	0.0353	0.1159	0.0365	0.0029
2	rs1221751	154350924	0.98	0.192372589028169	1.11	0.0992615496976265	0.020420470913178	0.0423398292037379	0.0083	0.0064	0.0796	0.0153	0.0447	0.019	0.0213	0.0256	0.0024	0.0353	0.0387	0.143	0.0028	0.0433	0.117	0.0222	0.0238	0.0037	0.0023	0.0176	0.0163	0.1153	0.0353	0.1159	0.0365	0.0029
2	rs1221839	154352501	0.98	0.192372589028169	1.11	0.0992615496976265	0.0225279180295855	0.0396058611667945	0.0083	0.0064	0.0795	0.0153	0.0447	0.019	0.0214	0.0256	0.0024	0.0352	0.0387	0.1431	0.0028	0.0433	0.1169	0.0222	0.0239	0.0037	0.0023	0.0176	0.0164	0.1153	0.0353	0.116	0.0365	0.0029
2	rs1228467	154354007	0.98	0.192372589028169	1.11	0.0992615496976265	0.0265324821474449	0.0407675332562023	0.0085	0.0064	0.0794	0.0153	0.0447	0.019	0.0214	0.0255	0.0025	0.0352	0.0387	0.1429	0.0028	0.0432	0.1168	0.0221	0.024	0.0037	0.0023	0.0177	0.0163	0.1153	0.0353	0.116	0.0365	0.0029
2	rs72864010	154362417	0.98	0.192372589028169	1.11	0.0992615496976265	0.0239023753195035	0.0488919502188762	0.0084	0.0064	0.0793	0.0154	0.0446	0.019	0.0215	0.0255	0.0024	0.0352	0.0389	0.143	0.0028	0.0432	0.1165	0.0219	0.024	0.0037	0.0023	0.0177	0.0166	0.1152	0.0353	0.1162	0.0366	0.003
2	rs12693738	154369688	0.98	0.192372589028169	1.11	0.0992615496976265	0.0238533277757754	0.0479305133119256	0.0084	0.0063	0.0792	0.0155	0.0446	0.019	0.0215	0.0255	0.0024	0.035	0.039	0.143	0.0027	0.0431	0.1163	0.0216	0.024	0.0037	0.0023	0.0176	0.0169	0.1153	0.0358	0.1165	0.0366	0.0029
2	rs7603221	154370972	0.98	0.192372589028169	1.11	0.0992615496976265	0.020193535118186	0.0474529424759865	0.0084	0.0063	0.0791	0.0155	0.0447	0.019	0.0216	0.0254	0.0023	0.035	0.039	0.1432	0.0027	0.0431	0.1163	0.0215	0.0239	0.0037	0.0023	0.0176	0.0169	0.1152	0.0355	0.1169	0.0366	0.0029
2	rs12615845	154371198	0.98	0.192372589028169	1.11	0.0992615496976265	0.0194474686553441	0.0386765537187849	0.0084	0.0063	0.0791	0.0155	0.0447	0.0191	0.0216	0.0254	0.0023	0.0349	0.0391	0.1432	0.0027	0.0431	0.1162	0.0215	0.0239	0.0037	0.0023	0.0176	0.0169	0.1152	0.0355	0.1169	0.0366	0.0029
2	rs17606556	154372730	0.98	0.192372589028169	1.12	0.083651866997597	0.0180077777113966	0.0374887469099659	0.0084	0.0063	0.079	0.0155	0.0447	0.019	0.0216	0.0254	0.0023	0.0349	0.0392	0.1432	0.0028	0.0431	0.1161	0.0215	0.0239	0.0038	0.0024	0.0176	0.0169	0.1152	0.0355	0.117	0.0366	0.0029
2	rs1595455	154390780	0.98	0.192372589028169	1.11	0.0992615496976265	0.0171745463176155	0.0349557516974233	0.0083	0.0062	0.079	0.0155	0.0448	0.019	0.0216	0.0255	0.0022	0.0349	0.0392	0.1433	0.003	0.0429	0.116	0.0215	0.0239	0.0039	0.0025	0.0176	0.0169	0.1152	0.0354	0.1171	0.0365	0.003
2	rs1438095	154402761	0.98	0.192372589028169	1.12	0.083651866997597	0.020933363315582	0.0385135930593021	0.0084	0.0065	0.0791	0.0154	0.0448	0.019	0.0216	0.0256	0.0023	0.0349	0.0392	0.143	0.0031	0.0425	0.116	0.0215	0.0238	0.004	0.0027	0.0176	0.0169	0.1147	0.0353	0.1172	0.0363	0.0032
2	rs75708282	154407649	0.98	0.192372589028169	1.12	0.083651866997597	0.019865157704143	0.0366354534572784	0.0084	0.0065	0.0791	0.0154	0.0448	0.019	0.0216	0.0256	0.0023	0.0349	0.0393	0.143	0.0032	0.0427	0.1159	0.0214	0.0238	0.004	0.0027	0.0175	0.0169	0.1146	0.0353	0.1172	0.0363	0.0032
2	rs16833592	154411615	0.98	0.192372589028169	1.12	0.083651866997597	0.020115408264991	0.0338730656623439	0.0085	0.0065	0.0788	0.0154	0.0449	0.0188	0.0217	0.0254	0.0025	0.035	0.0394	0.1436	0.0035	0.0431	0.1149	0.0214	0.0239	0.0041	0.0027	0.0173	0.0169	0.1145	0.0347	0.1175	0.0359	0.0035
2	rs72864037	154412960	0.98	0.192372589028169	1.12	0.083651866997597	0.0246367541111684	0.0522603661538832	0.0089	0.0066	0.079	0.0151	0.0448	0.0188	0.0216	0.0255	0.0025	0.0349	0.0393	0.1434	0.0041	0.0431	0.1149	0.0209	0.0239	0.0041	0.0028	0.0173	0.017	0.1146	0.0346	0.1177	0.0357	0.0036
2	rs4664144	154413874	0.98	0.192372589028169	1.12	0.083651866997597	0.0299803347597878	0.0566231882187791	0.0089	0.0066	0.0791	0.0149	0.0448	0.0188	0.0216	0.0257	0.0026	0.0349	0.0392	0.1432	0.0041	0.0433	0.1146	0.0207	0.0239	0.0041	0.0029	0.0173	0.017	0.1147	0.0346	0.1179	0.0356	0.0037
2	rs4664688	154414139	0.98	0.192372589028169	1.12	0.083651866997597	0.0326181351864926	0.081282539539209	0.0089	0.0067	0.0795	0.0145	0.0448	0.0187	0.0214	0.0257	0.0027	0.0349	0.0392	0.1433	0.0042	0.0434	0.114	0.0207	0.0237	0.0042	0.0029	0.0172	0.017	0.1149	0.0345	0.1181	0.0355	0.0038
2	rs7570293	154414404	0.99	0.165458971998582	1.1	0.116987187387052	0.03280202685425	0.0817318068571982	0.0089	0.0068	0.0797	0.0145	0.0446	0.0187	0.0214	0.0257	0.0029	0.0349	0.0392	0.1433	0.0045	0.0433	0.1132	0.0207	0.0237	0.0042	0.0031	0.017	0.0169	0.1152	0.0344	0.1182	0.0355	0.0039
2	rs6709050	154415846	1	0.141401729381863	1.1	0.116987187387052	0.0918144378371319	0.250931850883349	0.0089	0.0078	0.0816	0.014	0.0435	0.0188	0.0212	0.0254	0.0038	0.0349	0.0393	0.1424	0.0055	0.0442	0.1111	0.0206	0.0229	0.0041	0.0036	0.0171	0.0157	0.1155	0.0332	0.1185	0.0356	0.0051
2	rs7564934	154417270	1	0.141401729381863	1.1	0.116987187387052	0.0924750344512077	0.240647261244145	0.0088	0.0079	0.0818	0.0141	0.0434	0.0189	0.0213	0.0253	0.0039	0.0349	0.0393	0.1426	0.0056	0.0443	0.1107	0.0206	0.0229	0.0041	0.0037	0.0171	0.0156	0.1153	0.0331	0.1187	0.0356	0.0051
2	rs2053272	154418706	1	0.141401729381863	1.1	0.116987187387052	0.120022061753291	0.217052884243873	0.0088	0.0079	0.0818	0.014	0.0434	0.0189	0.0212	0.0252	0.0039	0.035	0.0393	0.1428	0.0056	0.0442	0.1106	0.0206	0.0229	0.0041	0.0037	0.0169	0.0155	0.1155	0.033	0.1186	0.0356	0.0053
2	rs12612002	154422529	1	0.141401729381863	1.1	0.116987187387052	0.147435629324458	0.211599019334641	0.0089	0.0079	0.0818	0.0141	0.0434	0.019	0.0213	0.0253	0.004	0.035	0.0393	0.1423	0.0057	0.0443	0.1104	0.0206	0.0229	0.0041	0.0037	0.0169	0.0156	0.1154	0.0328	0.1188	0.0357	0.0054
2	rs7593462	154423437	1	0.141401729381863	1.1	0.116987187387052	0.145808976661308	0.19968033298259	0.0089	0.0079	0.0817	0.0141	0.0434	0.0191	0.0213	0.0253	0.004	0.0351	0.0394	0.1423	0.0057	0.044	0.1103	0.0206	0.0228	0.0041	0.0038	0.0169	0.0156	0.1154	0.0328	0.1191	0.0357	0.0054
2	rs1370676	154424279	1	0.141401729381863	1.1	0.116987187387052	0.133335089702887	0.215122767138093	0.0089	0.008	0.0818	0.0141	0.0434	0.0191	0.0213	0.0253	0.004	0.035	0.0393	0.1424	0.0057	0.044	0.1103	0.0206	0.0228	0.0041	0.0038	0.0168	0.0155	0.1154	0.0328	0.1192	0.0357	0.0054
2	rs111895522	154427395	1	0.141401729381863	1.1	0.116987187387052	0.129254939004115	0.239094288042462	0.0089	0.008	0.082	0.0142	0.0433	0.0191	0.0213	0.0253	0.004	0.035	0.0393	0.1427	0.0057	0.0439	0.1101	0.0206	0.0226	0.0041	0.0038	0.0168	0.0154	0.1151	0.0328	0.1193	0.0357	0.0054
2	rs1940272	154431866	1	0.141401729381863	1.1	0.116987187387052	0.158270785568271	0.252508831443636	0.0089	0.0081	0.0824	0.0144	0.0432	0.0191	0.0213	0.0253	0.004	0.0351	0.0392	0.1435	0.0058	0.0438	0.1095	0.0206	0.0222	0.0041	0.0039	0.0168	0.0153	0.1143	0.0327	0.1195	0.0358	0.0057
2	rs6705426	154432773	1.01	0.120031835070186	1.1	0.116987187387052	0.191905461320293	0.302642902444844	0.0091	0.0083	0.082	0.0144	0.0431	0.0191	0.0212	0.0254	0.0041	0.0353	0.0393	0.1438	0.0059	0.044	0.1088	0.0203	0.0217	0.0042	0.0042	0.0166	0.015	0.1141	0.0325	0.12	0.036	0.0059
2	rs6716627	154449316	1.01	0.120031835070186	1.1	0.116987187387052	0.76138416806781	0.646524120454731	0.0095	0.0091	0.082	0.014	0.0432	0.019	0.0215	0.0249	0.0044	0.0355	0.0397	0.1453	0.0065	0.0451	0.1069	0.019	0.0205	0.0043	0.0052	0.016	0.0137	0.1131	0.0319	0.1205	0.0365	0.0069
2	rs10497133	154457104	1.01	0.120031835070186	1.1	0.116987187387052	0.842000116175448	0.659537491400235	0.0095	0.0091	0.082	0.014	0.0431	0.019	0.0216	0.0249	0.0044	0.0355	0.0398	0.1454	0.0066	0.0452	0.1069	0.019	0.0205	0.0043	0.0053	0.016	0.0137	0.1131	0.0318	0.1204	0.0366	0.0069
2	rs115699185	154460805	1.01	0.120031835070186	1.1	0.116987187387052	0.854098769381	0.672462933709906	0.0095	0.0091	0.0821	0.014	0.0432	0.019	0.0216	0.0248	0.0044	0.0355	0.0398	0.1453	0.0066	0.0452	0.1069	0.019	0.0205	0.0043	0.0053	0.016	0.0136	0.1131	0.0319	0.1204	0.0366	0.0069
2	rs4594396	154461799	1.01	0.120031835070186	1.09	0.136985182682918	0.875021203148925	0.684262749794071	0.0095	0.0091	0.0821	0.014	0.0432	0.019	0.0216	0.0248	0.0044	0.0355	0.0398	0.1453	0.0066	0.0452	0.1069	0.019	0.0205	0.0043	0.0053	0.016	0.0136	0.1131	0.0319	0.1204	0.0366	0.0069
2	rs76771144	154466531	1.01	0.120031835070186	1.08	0.159408631830651	0.892633421525426	0.71620196103391	0.0096	0.0091	0.082	0.0141	0.0432	0.019	0.0216	0.0248	0.0044	0.0355	0.0398	0.1452	0.0067	0.0451	0.1069	0.0189	0.0204	0.0043	0.0053	0.016	0.0136	0.1129	0.0319	0.1208	0.0366	0.007
2	rs78082068	154467281	1.01	0.120031835070186	1.08	0.159408631830651	0.89755190034573	0.734018417871888	0.0096	0.0091	0.082	0.0141	0.0431	0.019	0.0216	0.0248	0.0044	0.0354	0.0398	0.1451	0.0068	0.0451	0.1068	0.0189	0.0204	0.0043	0.0053	0.016	0.0136	0.1128	0.0319	0.1208	0.0366	0.007
2	rs79755333	154478477	1.01	0.120031835070186	1.08	0.159408631830651	0.901577072459876	0.76720687791588	0.0096	0.0091	0.082	0.0141	0.0431	0.0189	0.0216	0.0247	0.0045	0.0354	0.0398	0.1451	0.0069	0.0451	0.1069	0.0189	0.0204	0.0043	0.0054	0.016	0.0136	0.1127	0.0319	0.1211	0.0366	0.007
2	rs78019259	154478597	1.01	0.120031835070186	1.08	0.159408631830651	0.919493400403776	0.779505931509059	0.0096	0.0091	0.0819	0.0142	0.0431	0.0189	0.0216	0.0247	0.0045	0.0354	0.0397	0.1451	0.0069	0.0451	0.1069	0.0189	0.0203	0.0043	0.0055	0.016	0.0136	0.1126	0.0318	0.1212	0.0365	0.007
2	rs4664148	154478747	1.01	0.120031835070186	1.08	0.159408631830651	0.911962151021073	0.772971553916972	0.0096	0.0091	0.0819	0.0142	0.0432	0.019	0.0216	0.0247	0.0045	0.0354	0.0397	0.1451	0.0069	0.0451	0.1069	0.0189	0.0203	0.0043	0.0054	0.016	0.0136	0.1126	0.0318	0.1212	0.0366	0.007
2	rs72865738	154488799	1.02	0.101174939294895	1.08	0.159408631830651	0.88356422180955	0.766600612695593	0.0096	0.0091	0.0817	0.0141	0.0434	0.0188	0.0214	0.0246	0.0045	0.0353	0.0397	0.1453	0.0069	0.0449	0.1069	0.0187	0.0201	0.0043	0.0054	0.0159	0.0135	0.1135	0.0319	0.1214	0.0365	0.007
2	rs112574284	154488855	1.02	0.101174939294895	1.08	0.159408631830651	0.881852817023039	0.768874641287503	0.0096	0.0091	0.0817	0.0141	0.0434	0.0188	0.0214	0.0247	0.0045	0.0353	0.0397	0.1453	0.0069	0.0449	0.1069	0.0187	0.0201	0.0043	0.0054	0.0159	0.0135	0.1135	0.0319	0.1214	0.0365	0.007
2	rs76105363	154501259	1.02	0.101174939294895	1.08	0.159408631830651	1.6847306993285	1.09518557769222	0.0093	0.0089	0.0802	0.014	0.0451	0.0189	0.0212	0.0239	0.0048	0.0348	0.0397	0.1459	0.0078	0.0437	0.1066	0.0171	0.0179	0.0042	0.006	0.0148	0.0129	0.1163	0.0317	0.1248	0.0364	0.0075
2	rs4664151	154511449	1.02	0.101174939294895	1.08	0.159408631830651	1.81260956297378	1.09860521139382	0.0093	0.0089	0.0801	0.014	0.0451	0.0189	0.0212	0.0239	0.0048	0.0348	0.0397	0.1459	0.0079	0.0438	0.1066	0.0171	0.0178	0.0042	0.0061	0.0148	0.0129	0.1164	0.0317	0.1249	0.0364	0.0076
2	rs6434795	154511803	1.02	0.101174939294895	1.08	0.159408631830651	1.80134693664499	1.11214009857127	0.0093	0.0089	0.0802	0.014	0.0452	0.0189	0.0212	0.0239	0.0048	0.0348	0.0397	0.1459	0.0079	0.0437	0.1067	0.017	0.0178	0.0042	0.0061	0.0148	0.0129	0.1164	0.0317	0.1249	0.0364	0.0076
2	rs11689806	154516869	1.02	0.101174939294895	1.08	0.159408631830651	1.89462701200025	1.15473299476449	0.0094	0.0089	0.0802	0.0139	0.0451	0.0189	0.0212	0.0239	0.0048	0.0348	0.0397	0.146	0.0079	0.0437	0.1066	0.017	0.0178	0.0042	0.0061	0.0148	0.0129	0.1165	0.0317	0.125	0.0364	0.0076
2	rs1519643	154519448	1.02	0.101174939294895	1.08	0.159408631830651	1.93006070981078	1.1805915641695	0.0094	0.0089	0.0802	0.0139	0.0451	0.0189	0.0212	0.0239	0.0048	0.0347	0.0397	0.1461	0.0079	0.0437	0.1066	0.017	0.0178	0.0042	0.0061	0.0148	0.0129	0.1166	0.0317	0.125	0.0363	0.0076
2	rs13026299	154524985	1.02	0.101174939294895	1.08	0.159408631830651	1.88743641984549	1.1751478094358	0.0093	0.0089	0.0802	0.0138	0.0452	0.0189	0.0212	0.0238	0.0047	0.0349	0.0398	0.1463	0.0079	0.0435	0.1067	0.017	0.0178	0.0041	0.006	0.0147	0.0128	0.1166	0.0317	0.125	0.0363	0.0075
2	rs16834032	154539187	1.02	0.101174939294895	1.08	0.159408631830651	1.81475757079951	1.15473299476449	0.0093	0.0088	0.0804	0.0136	0.0454	0.0188	0.0211	0.0235	0.0047	0.0349	0.0399	0.1469	0.0079	0.0433	0.1069	0.0169	0.0178	0.0041	0.006	0.0147	0.0127	0.1171	0.0317	0.1248	0.0363	0.0074
2	rs7600687	154540738	1.02	0.101174939294895	1.08	0.159408631830651	1.82572603968777	1.14290894884148	0.0093	0.0088	0.0804	0.0136	0.0454	0.0188	0.0211	0.0235	0.0047	0.0349	0.0399	0.1469	0.0079	0.0432	0.1069	0.0169	0.0177	0.0041	0.006	0.0146	0.0127	0.1172	0.0317	0.1248	0.0363	0.0074
2	rs7594079	154546032	1.02	0.101174939294895	1.06	0.212122118160079	1.9773178275	1.1674023746993	0.0093	0.0088	0.0805	0.0135	0.0454	0.0188	0.0211	0.0234	0.0047	0.0349	0.04	0.1469	0.0079	0.0431	0.1071	0.0168	0.0177	0.004	0.006	0.0146	0.0127	0.1175	0.0318	0.1247	0.0363	0.0075
2	rs62172870	154561650	1.02	0.101174939294895	1.06	0.212122118160079	1.91176922697581	1.14668367966234	0.0094	0.0089	0.0813	0.013	0.0456	0.0183	0.0205	0.0233	0.0046	0.0349	0.0404	0.1474	0.008	0.043	0.1066	0.0164	0.0171	0.0041	0.006	0.0144	0.0128	0.1182	0.0317	0.1248	0.0369	0.0075
2	rs6705198	154590687	1.02	0.101174939294895	1.05	0.24269399207398	1.9558997763847	1.14635535270572	0.0094	0.0089	0.0818	0.0129	0.0457	0.0181	0.0202	0.0232	0.0044	0.0349	0.0405	0.1477	0.008	0.043	0.1067	0.0162	0.0168	0.0041	0.0059	0.0143	0.0129	0.1184	0.0317	0.1248	0.0371	0.0074
2	rs2348307	154591713	1.02	0.101174939294895	1.05	0.24269399207398	1.98429001401053	1.18339767519587	0.0095	0.0089	0.0818	0.0129	0.0457	0.0181	0.0202	0.0232	0.0044	0.0349	0.0406	0.1478	0.008	0.043	0.1067	0.0162	0.0168	0.0041	0.0059	0.0143	0.0129	0.1184	0.0317	0.1248	0.0372	0.0074
2	rs4664701	154591820	1.02	0.101174939294895	1.04	0.276253925711104	1.98883188776699	1.19546090575066	0.0095	0.0089	0.0818	0.0129	0.0457	0.0181	0.0202	0.0232	0.0044	0.0349	0.0406	0.1478	0.008	0.043	0.1067	0.0162	0.0169	0.0041	0.0059	0.0142	0.0129	0.1184	0.0317	0.1248	0.0372	0.0074
2	rs112460407	154595781	1.02	0.101174939294895	1.04	0.276253925711104	1.97300584178073	1.15177492109077	0.0094	0.0089	0.0818	0.0128	0.0457	0.0181	0.0201	0.0232	0.0043	0.0349	0.0406	0.1479	0.008	0.043	0.1069	0.0162	0.0169	0.004	0.0059	0.0142	0.0129	0.1184	0.0317	0.1248	0.0372	0.0074
2	rs80114310	154602092	1.02	0.101174939294895	1.04	0.276253925711104	1.97389009392073	1.11475273253238	0.0094	0.0089	0.0817	0.0128	0.0458	0.018	0.02	0.0232	0.0042	0.0349	0.0406	0.148	0.008	0.043	0.1071	0.0162	0.0169	0.004	0.0059	0.0142	0.013	0.1184	0.0317	0.1247	0.0373	0.0074
2	rs62172878	154602637	1.02	0.101174939294895	1.04	0.276253925711104	1.97820272799178	1.11981790693022	0.0094	0.0089	0.0817	0.0128	0.0458	0.018	0.02	0.0232	0.0042	0.0349	0.0406	0.148	0.008	0.0429	0.1072	0.0162	0.0169	0.004	0.0059	0.0142	0.013	0.1184	0.0317	0.1247	0.0373	0.0074
2	rs1528087	154631456	1.02	0.101174939294895	1.04	0.276253925711104	2.07252351173874	1.01163733901099	0.0093	0.0088	0.0818	0.0128	0.0457	0.0179	0.0197	0.023	0.0041	0.0348	0.0407	0.1485	0.0078	0.0428	0.1081	0.016	0.017	0.0038	0.006	0.0141	0.0132	0.1185	0.0318	0.1247	0.0373	0.0072
2	rs62172904	154633784	1.02	0.101174939294895	1.04	0.276253925711104	2.05771076162989	0.980298246052685	0.0093	0.0088	0.0819	0.0128	0.0457	0.0179	0.0197	0.023	0.0041	0.0348	0.0407	0.1485	0.0078	0.0428	0.1081	0.016	0.017	0.0038	0.006	0.014	0.0132	0.1185	0.0318	0.1247	0.0373	0.0072
2	rs16834236	154650420	1.02	0.101174939294895	1.04	0.276253925711104	1.9968162752098	0.936813778524716	0.0092	0.0087	0.0819	0.0127	0.0457	0.0178	0.0196	0.023	0.004	0.0348	0.0407	0.1487	0.0076	0.0428	0.1083	0.016	0.0171	0.0038	0.0059	0.014	0.0132	0.1187	0.0317	0.1247	0.0374	0.0072
2	rs79303459	154652500	1.02	0.101174939294895	1.04	0.276253925711104	1.96417064767582	0.895761623674503	0.0092	0.0087	0.0819	0.0126	0.0457	0.0178	0.0196	0.023	0.004	0.0348	0.0407	0.1487	0.0076	0.0427	0.1083	0.016	0.0171	0.0037	0.0059	0.014	0.0132	0.1187	0.0317	0.1246	0.0374	0.0072
2	rs72870803	154656746	1.02	0.101174939294895	1.04	0.276253925711104	1.97488503663615	0.898737564007637	0.0091	0.0087	0.0821	0.0126	0.0457	0.0178	0.0196	0.0231	0.004	0.0348	0.0406	0.1487	0.0076	0.0427	0.1086	0.016	0.0171	0.0036	0.0059	0.014	0.0132	0.1188	0.0317	0.1246	0.0374	0.0072
2	rs13386220	154662797	1.02	0.101174939294895	1.03	0.312927433563081	1.97090627649117	0.87436317293492	0.0091	0.0088	0.0821	0.0125	0.0457	0.0177	0.0195	0.0231	0.004	0.0347	0.0407	0.1488	0.0076	0.0427	0.109	0.0159	0.017	0.0034	0.0059	0.0141	0.0131	0.1189	0.0316	0.1246	0.0376	0.007
2	rs13005263	154682501	1.02	0.101174939294895	1.03	0.312927433563081	1.77590837222472	0.76175423067898	0.0089	0.009	0.082	0.0123	0.0458	0.0174	0.0193	0.0231	0.0039	0.0347	0.0405	0.1489	0.0073	0.0429	0.1097	0.0159	0.0169	0.0032	0.0058	0.0143	0.0131	0.1193	0.0315	0.1249	0.0379	0.0068
2	rs984907	154688399	1.02	0.101174939294895	1.03	0.312927433563081	1.78327051107535	0.761148901606332	0.0089	0.0091	0.0821	0.0123	0.0458	0.0174	0.0193	0.023	0.0039	0.0347	0.0405	0.1489	0.0072	0.0429	0.1098	0.0159	0.0169	0.0031	0.0058	0.0143	0.0131	0.1194	0.0315	0.1249	0.0379	0.0067
2	rs6720120	154715606	1.02	0.101174939294895	1.03	0.312927433563081	1.68514940796985	0.741984429402902	0.0089	0.0091	0.0821	0.0123	0.0458	0.0175	0.0192	0.0231	0.0038	0.0346	0.0405	0.1489	0.0072	0.043	0.1099	0.0159	0.0169	0.0031	0.0057	0.0142	0.0131	0.1195	0.0315	0.125	0.0379	0.0066
2	rs11888011	154720281	1.02	0.101174939294895	1.03	0.312927433563081	1.67887263482249	0.752836250935614	0.0089	0.0091	0.0821	0.0123	0.0458	0.0175	0.0192	0.023	0.0038	0.0346	0.0405	0.149	0.0072	0.043	0.1099	0.0159	0.0169	0.003	0.0057	0.0142	0.0131	0.1196	0.0315	0.125	0.0379	0.0066
2	rs72860761	154720402	1.02	0.101174939294895	1.03	0.312927433563081	1.67876809199942	0.752987212576221	0.0089	0.0091	0.0821	0.0123	0.0458	0.0175	0.0192	0.023	0.0038	0.0346	0.0405	0.149	0.0072	0.043	0.1099	0.0159	0.0169	0.003	0.0057	0.0142	0.0131	0.1196	0.0315	0.125	0.0379	0.0066
2	rs77935260	154720432	1.02	0.101174939294895	1.03	0.312927433563081	1.67824541236924	0.750874350372736	0.0089	0.0091	0.0821	0.0123	0.0458	0.0175	0.0192	0.023	0.0038	0.0346	0.0405	0.149	0.0072	0.043	0.1099	0.0159	0.0169	0.003	0.0057	0.0142	0.0131	0.1196	0.0315	0.125	0.0379	0.0066
2	rs76791875	154723802	1.02	0.101174939294895	1.03	0.312927433563081	1.66290436450997	0.722927875368149	0.0089	0.009	0.0821	0.0123	0.0459	0.0175	0.0192	0.023	0.0038	0.0346	0.0405	0.149	0.0072	0.043	0.1099	0.0159	0.0168	0.003	0.0057	0.0142	0.013	0.1195	0.0315	0.1251	0.0378	0.0066
2	rs1444687	154727010	1.02	0.101174939294895	1.03	0.312927433563081	1.6521849446255	0.716500593820284	0.0089	0.009	0.0821	0.0123	0.0459	0.0175	0.0192	0.023	0.0038	0.0346	0.0405	0.149	0.0072	0.043	0.1099	0.0159	0.0169	0.003	0.0057	0.0142	0.013	0.1196	0.0315	0.1251	0.0378	0.0066
2	rs115125426	154732191	1.03	0.0846525390220556	1.03	0.312927433563081	1.40625200241122	0.587230160120654	0.0088	0.0089	0.0821	0.0122	0.0457	0.0173	0.0187	0.0232	0.0037	0.0343	0.0408	0.1498	0.0069	0.0431	0.1102	0.0157	0.0167	0.003	0.0054	0.0142	0.0134	0.1196	0.0314	0.1256	0.0378	0.0066
2	rs1401518	154800999	1.03	0.0846525390220556	1.02	0.35283343175317	1.2468989048936	0.497202017307601	0.0086	0.0088	0.0821	0.0121	0.0454	0.0171	0.018	0.0236	0.0035	0.0341	0.0411	0.1507	0.0066	0.0432	0.1104	0.0155	0.0166	0.0031	0.0051	0.0142	0.0138	0.1197	0.0315	0.1262	0.0376	0.0065
2	rs59745741	154811832	1.03	0.0846525390220556	1.02	0.35283343175317	1.15568564150377	0.470433139609875	0.0086	0.0088	0.0821	0.0121	0.0454	0.0171	0.018	0.0237	0.0035	0.0341	0.0412	0.1507	0.0066	0.0432	0.1104	0.0155	0.0166	0.003	0.005	0.0143	0.0138	0.1198	0.0315	0.1263	0.0376	0.0064
2	rs4510169	154813865	1.03	0.0846525390220556	1.02	0.35283343175317	1.14742094855149	0.483973671378734	0.0086	0.0088	0.0821	0.0121	0.0454	0.0171	0.018	0.0237	0.0035	0.0341	0.0412	0.1507	0.0066	0.0432	0.1104	0.0155	0.0165	0.003	0.005	0.0143	0.0138	0.1197	0.0315	0.1263	0.0376	0.0064
2	rs80281747	154826177	1.03	0.0846525390220556	1.02	0.35283343175317	1.01885300959467	0.434648037229202	0.0084	0.0088	0.0822	0.0122	0.0454	0.0171	0.018	0.0238	0.0035	0.0342	0.0411	0.1508	0.0065	0.0432	0.1105	0.0155	0.0165	0.003	0.005	0.0143	0.0139	0.1195	0.0315	0.1264	0.0377	0.0063
2	rs116740338	154828069	1.03	0.0846525390220556	1.02	0.35283343175317	1.00600044489573	0.433459415627893	0.0084	0.0088	0.0822	0.0122	0.0454	0.0171	0.018	0.0238	0.0035	0.0342	0.0411	0.1508	0.0065	0.0432	0.1105	0.0155	0.0165	0.003	0.005	0.0143	0.0139	0.1195	0.0315	0.1264	0.0378	0.0063
2	rs112315484	154852181	1.03	0.0846525390220556	1.02	0.35283343175317	0.755200119842048	0.360167738665319	0.0082	0.0088	0.0822	0.0123	0.0455	0.0169	0.018	0.0239	0.0035	0.0342	0.0409	0.151	0.0063	0.0432	0.1107	0.0156	0.0165	0.0031	0.0049	0.0145	0.0142	0.1187	0.0316	0.1266	0.0381	0.0061
2	rs1013693	154861176	1.03	0.0846525390220556	1.02	0.35283343175317	0.727458923301896	0.35828757048416	0.0081	0.0089	0.0822	0.0123	0.0455	0.0169	0.018	0.0239	0.0035	0.0342	0.0409	0.151	0.0063	0.0432	0.1107	0.0156	0.0165	0.0031	0.0049	0.0146	0.0142	0.1186	0.0317	0.1266	0.0381	0.006
2	rs72866897	154862349	1.03	0.0846525390220556	1.02	0.35283343175317	0.695908528167839	0.346569537558563	0.0081	0.0089	0.0822	0.0123	0.0455	0.0169	0.018	0.0239	0.0035	0.0343	0.0409	0.151	0.0063	0.0432	0.1107	0.0156	0.0165	0.0031	0.0049	0.0146	0.0142	0.1185	0.0317	0.1266	0.0381	0.006
2	rs79561241	154870787	1.03	0.0846525390220556	1.01	0.39608418712213	0.686163301793846	0.342358777954181	0.0081	0.0089	0.0822	0.0123	0.0455	0.0169	0.018	0.0239	0.0035	0.0343	0.0409	0.151	0.0063	0.0432	0.1107	0.0156	0.0165	0.0031	0.0049	0.0146	0.0142	0.1185	0.0317	0.1266	0.0382	0.006
2	rs13033369	154874673	1.03	0.0846525390220556	1.01	0.39608418712213	0.652863530166317	0.335333090830472	0.0081	0.0089	0.0822	0.0122	0.0455	0.0169	0.018	0.0239	0.0034	0.0342	0.0408	0.151	0.0063	0.0432	0.1108	0.0155	0.0164	0.0031	0.0049	0.0146	0.0142	0.1186	0.0317	0.1266	0.0383	0.006
2	rs75440223	154893301	1.03	0.0846525390220556	1.01	0.39608418712213	0.63300462113414	0.326397518023405	0.0081	0.0089	0.0821	0.0122	0.0455	0.0169	0.018	0.024	0.0034	0.0343	0.0409	0.151	0.0063	0.0433	0.1108	0.0155	0.0164	0.0031	0.0049	0.0146	0.0142	0.1186	0.0317	0.1266	0.0383	0.0059
2	rs13016492	154909663	1.03	0.0846525390220556	1.01	0.39608418712213	0.60367385220505	0.335824740648384	0.0082	0.0088	0.0821	0.0122	0.0455	0.0168	0.0179	0.024	0.0034	0.0343	0.0409	0.151	0.0063	0.0434	0.1109	0.0155	0.0164	0.0031	0.0049	0.0147	0.014	0.1185	0.0317	0.1264	0.0383	0.0059
2	rs62173318	154915666	1.03	0.0846525390220556	1.01	0.39608418712213	0.575660067681908	0.315358472342807	0.0082	0.0088	0.0822	0.0122	0.0454	0.0168	0.0178	0.024	0.0034	0.0342	0.0409	0.151	0.0063	0.0434	0.111	0.0155	0.0163	0.0031	0.0048	0.0147	0.014	0.1186	0.0317	0.1264	0.0383	0.0059
2	rs1424677	154926787	1.03	0.0846525390220556	1.01	0.39608418712213	0.575255689377137	0.317654058953631	0.0082	0.0088	0.0822	0.0122	0.0454	0.0168	0.0178	0.024	0.0034	0.0342	0.0409	0.1509	0.0063	0.0434	0.111	0.0155	0.0163	0.0031	0.0048	0.0147	0.014	0.1186	0.0317	0.1264	0.0383	0.0059
2	rs75000193	154936872	1.03	0.0846525390220556	1.01	0.39608418712213	0.562519043625073	0.316566061568284	0.0082	0.0089	0.0822	0.0122	0.0454	0.0168	0.0178	0.024	0.0034	0.0342	0.041	0.151	0.0063	0.0434	0.1111	0.0155	0.0163	0.0031	0.0048	0.0147	0.014	0.1187	0.0317	0.1264	0.0383	0.0059
2	rs9678664	154977080	1.03	0.0846525390220556	1.01	0.39608418712213	0.521570028745367	0.31959099796128	0.0082	0.0089	0.0821	0.0121	0.0452	0.0168	0.0177	0.024	0.0035	0.0339	0.0411	0.1514	0.0063	0.0433	0.1114	0.0155	0.0163	0.0031	0.0048	0.0148	0.014	0.1188	0.0317	0.1263	0.0382	0.0059
2	rs13006137	154986727	1.03	0.0846525390220556	1.01	0.39608418712213	0.512024657593756	0.308741294732316	0.0082	0.0089	0.0821	0.0121	0.0452	0.0168	0.0177	0.024	0.0035	0.0339	0.0411	0.1513	0.0063	0.0433	0.1114	0.0155	0.0163	0.0031	0.0048	0.0148	0.014	0.1188	0.0317	0.1263	0.0382	0.0059
2	rs66483337	154988832	1.03	0.0846525390220556	1.01	0.39608418712213	0.507505834301999	0.310181480226413	0.0082	0.0089	0.0821	0.0121	0.0452	0.0168	0.0177	0.024	0.0035	0.0339	0.0411	0.1513	0.0063	0.0432	0.1113	0.0155	0.0163	0.0031	0.0048	0.0148	0.014	0.1188	0.0317	0.1263	0.0383	0.0059
2	rs58436644	155011668	1.03	0.0846525390220556	1.01	0.39608418712213	0.529901944053118	0.341987954409437	0.0082	0.009	0.0822	0.012	0.0451	0.0168	0.0176	0.024	0.0035	0.034	0.0412	0.1515	0.0064	0.0431	0.1113	0.0153	0.0161	0.0031	0.0048	0.0148	0.0141	0.1188	0.0319	0.1264	0.0377	0.0059
2	rs2348785	155022555	1.03	0.0846525390220556	1.01	0.39608418712213	0.535491375374419	0.350546110054238	0.0082	0.009	0.0822	0.012	0.0452	0.0168	0.0176	0.0241	0.0035	0.034	0.0413	0.1515	0.0064	0.043	0.1113	0.0153	0.016	0.0031	0.0048	0.0148	0.0141	0.1189	0.032	0.1265	0.0373	0.0059
2	rs67270725	155025395	1.03	0.0846525390220556	1.01	0.39608418712213	0.57041349144005	0.218665639742481	0.0081	0.009	0.0823	0.012	0.0452	0.0168	0.0176	0.0241	0.0031	0.0341	0.0415	0.1516	0.0062	0.0432	0.1114	0.0154	0.016	0.0028	0.0045	0.0148	0.0141	0.1192	0.0321	0.1271	0.0374	0.0056
2	rs12620249	155027447	1.03	0.0846525390220556	1.01	0.39608418712213	0.553285821562752	0.230501438186522	0.0082	0.0091	0.0823	0.012	0.0453	0.0166	0.0175	0.0241	0.0031	0.0341	0.0415	0.1517	0.0062	0.0433	0.1115	0.0154	0.0159	0.0028	0.0045	0.0148	0.0141	0.1192	0.0321	0.127	0.0374	0.0056
2	rs6727679	155028559	1.03	0.0846525390220556	1.02	0.35283343175317	0.375288050189728	0.208942361440764	0.0081	0.0091	0.0819	0.0118	0.0455	0.0163	0.0167	0.0242	0.0029	0.0343	0.0416	0.1505	0.006	0.0434	0.1117	0.0156	0.0153	0.0028	0.0042	0.0147	0.0142	0.1204	0.0324	0.1278	0.0381	0.0053
2	rs79647513	155032399	1.03	0.0846525390220556	1.02	0.35283343175317	0.132414969531937	0.126747391541924	0.0076	0.0092	0.0799	0.0112	0.0458	0.0152	0.0154	0.0251	0.0024	0.0342	0.0428	0.1498	0.0051	0.0425	0.1119	0.0151	0.0144	0.0026	0.0036	0.0146	0.0143	0.1258	0.0324	0.1286	0.041	0.0043
2	rs114418234	155060275	1.01	0.120031835070186	1.03	0.312927433563081	0.0964260145097491	0.230172975102048	0.0073	0.0093	0.079	0.0109	0.0458	0.0145	0.0146	0.0256	0.0022	0.0342	0.0437	0.1492	0.0045	0.0418	0.1118	0.0148	0.0138	0.0025	0.0033	0.0146	0.0144	0.1292	0.0321	0.1286	0.043	0.0036
2	rs958672	155070567	1.01	0.120031835070186	1.02	0.35283343175317	0.078009783253956	0.18188991549038	0.0073	0.0093	0.079	0.011	0.0458	0.0145	0.0146	0.0256	0.0022	0.0342	0.0437	0.1492	0.0045	0.0418	0.1118	0.0148	0.0138	0.0025	0.0033	0.0146	0.0144	0.1292	0.0321	0.1286	0.043	0.0036
2	rs13018573	155089021	1.01	0.120031835070186	1.01	0.39608418712213	0.0523634316170826	0.146856569611535	0.0074	0.0094	0.0788	0.0109	0.0459	0.0144	0.0146	0.0256	0.0023	0.0343	0.0438	0.1491	0.0045	0.0416	0.1119	0.0151	0.0138	0.0026	0.0034	0.0146	0.0144	0.1292	0.0321	0.1285	0.0433	0.0036
2	rs7607545	155090588	1.01	0.120031835070186	1	0.442785362986439	0.0517396238447392	0.137764962141785	0.0074	0.0094	0.0788	0.0109	0.046	0.0144	0.0146	0.0256	0.0023	0.0343	0.0438	0.1492	0.0045	0.0416	0.1119	0.0151	0.0137	0.0026	0.0034	0.0147	0.0144	0.1291	0.0321	0.1285	0.0434	0.0036
2	rs113863947	155094327	1.01	0.120031835070186	1	0.442785362986439	0.051387801579193	0.135115418735565	0.0074	0.0094	0.0787	0.0109	0.0459	0.0143	0.0146	0.0256	0.0023	0.0343	0.0438	0.1491	0.0045	0.0416	0.1119	0.0151	0.0137	0.0026	0.0034	0.0147	0.0144	0.1291	0.0321	0.1285	0.0434	0.0036
2	rs17203229	155096310	1.01	0.120031835070186	1	0.442785362986439	0.0514379631462136	0.132304119531872	0.0074	0.0094	0.0786	0.0109	0.0459	0.0142	0.0146	0.0256	0.0023	0.0343	0.0438	0.1491	0.0046	0.0415	0.112	0.0152	0.0137	0.0026	0.0034	0.0148	0.0144	0.1292	0.0319	0.1285	0.0434	0.0036
2	rs2348923	155096811	1.01	0.120031835070186	1	0.442785362986439	0.051137487048655	0.1286195965827	0.0074	0.0094	0.0786	0.0109	0.0459	0.0142	0.0146	0.0256	0.0023	0.0344	0.0437	0.1491	0.0046	0.0415	0.112	0.0152	0.0137	0.0026	0.0034	0.0148	0.0144	0.1292	0.0319	0.1285	0.0434	0.0036
2	rs62171204	155100956	1.01	0.120031835070186	1	0.442785362986439	0.0500951244488598	0.138407328021447	0.0074	0.0095	0.0786	0.0109	0.0459	0.0141	0.0145	0.0256	0.0024	0.0344	0.0439	0.149	0.0046	0.0415	0.112	0.0152	0.0136	0.0026	0.0034	0.0149	0.0144	0.1291	0.032	0.1283	0.0436	0.0036
2	rs11686394	155100980	1.01	0.120031835070186	1	0.442785362986439	0.0476553014722804	0.137123690700647	0.0074	0.0094	0.0786	0.0109	0.0459	0.0141	0.0145	0.0256	0.0024	0.0344	0.0439	0.149	0.0046	0.0415	0.112	0.0152	0.0136	0.0026	0.0034	0.0149	0.0144	0.1292	0.032	0.1284	0.0436	0.0035
2	rs76242708	155136081	1.01	0.120031835070186	1	0.442785362986439	0.0438550903997382	0.140525634072531	0.0073	0.0094	0.078	0.0109	0.0461	0.0141	0.0146	0.0256	0.0024	0.0344	0.0442	0.1489	0.0046	0.0413	0.1121	0.0153	0.0137	0.0027	0.0034	0.0151	0.0145	0.1292	0.0319	0.1282	0.0437	0.0035
2	rs12623347	155144714	1.01	0.120031835070186	1	0.442785362986439	0.0446101502432638	0.140525634072531	0.0073	0.0094	0.078	0.0109	0.0461	0.0141	0.0146	0.0256	0.0024	0.0344	0.0442	0.1488	0.0046	0.0413	0.1121	0.0153	0.0137	0.0027	0.0034	0.0151	0.0145	0.1292	0.0319	0.1281	0.0438	0.0035
2	rs79284316	155151149	1.01	0.120031835070186	1	0.442785362986439	0.0483898502417711	0.166147191699886	0.0073	0.0094	0.0778	0.0109	0.0461	0.0141	0.0145	0.0256	0.0024	0.0345	0.0442	0.1488	0.0046	0.0412	0.112	0.0153	0.0137	0.0027	0.0034	0.0151	0.0145	0.1293	0.032	0.1281	0.0438	0.0035
2	rs113994282	155159314	1.01	0.120031835070186	1	0.442785362986439	0.0507884265020186	0.181991115950317	0.0074	0.0094	0.0777	0.0109	0.0463	0.014	0.0145	0.0256	0.0024	0.0346	0.0442	0.1487	0.0046	0.0412	0.1119	0.0153	0.0136	0.0027	0.0034	0.0151	0.0146	0.1293	0.0319	0.1281	0.0438	0.0035
2	rs16836481	155171476	1	0.141401729381863	1	0.442785362986439	0.039242442649584	0.223418897183635	0.0071	0.0098	0.0766	0.0109	0.0461	0.0142	0.0141	0.0256	0.0024	0.0352	0.0447	0.1479	0.0046	0.0412	0.1112	0.0152	0.0139	0.0031	0.0031	0.0152	0.0147	0.1306	0.0317	0.1276	0.0444	0.0034
2	rs114023630	155177282	1	0.141401729381863	1	0.442785362986439	0.0444281341135082	0.211066798329293	0.0071	0.0098	0.0759	0.011	0.0462	0.0141	0.0141	0.0256	0.0024	0.0352	0.0448	0.1478	0.0046	0.0413	0.1114	0.0151	0.0139	0.0032	0.0032	0.0153	0.0147	0.1311	0.0317	0.1275	0.0445	0.0034
2	rs13393190	155179331	0.99	0.165458971998582	1	0.442785362986439	0.0432127524995677	0.196451224054656	0.0071	0.0098	0.0756	0.0109	0.0462	0.014	0.014	0.0257	0.0024	0.0352	0.0449	0.1477	0.0046	0.0413	0.1116	0.0151	0.0138	0.0033	0.0032	0.0153	0.0148	0.1315	0.0317	0.1274	0.0445	0.0034
2	rs78130158	155179503	0.99	0.165458971998582	0.99	0.493036143459036	0.0431236379814604	0.198011483840927	0.0071	0.0098	0.0755	0.0109	0.0462	0.014	0.014	0.0257	0.0024	0.0352	0.0449	0.1477	0.0046	0.0413	0.1116	0.0151	0.0138	0.0033	0.0032	0.0153	0.0148	0.1315	0.0317	0.1274	0.0445	0.0034
2	rs13032599	155181150	0.99	0.165458971998582	0.99	0.493036143459036	0.0393817306458715	0.188507908465987	0.0071	0.0098	0.0757	0.011	0.0462	0.014	0.0139	0.0257	0.0024	0.0352	0.0449	0.1477	0.0046	0.0414	0.1116	0.0151	0.0138	0.0033	0.0032	0.0153	0.0148	0.1316	0.0317	0.1274	0.044	0.0034
2	rs11685381	155185454	0.99	0.165458971998582	0.99	0.493036143459036	0.0395213588354905	0.208624311328845	0.0071	0.0098	0.0756	0.011	0.0463	0.014	0.0139	0.0258	0.0024	0.0353	0.0449	0.1477	0.0046	0.0413	0.1116	0.015	0.0138	0.0033	0.0032	0.0153	0.0149	0.1316	0.0317	0.1274	0.0441	0.0034
2	rs74499839	155187228	0.99	0.165458971998582	0.99	0.493036143459036	0.0437051318149966	0.22591680768876	0.0071	0.0098	0.0755	0.011	0.0463	0.014	0.0139	0.0257	0.0024	0.0353	0.0449	0.1476	0.0046	0.0413	0.1117	0.015	0.0138	0.0033	0.0032	0.0153	0.0149	0.1318	0.0316	0.1275	0.044	0.0034
2	rs75651220	155188758	0.99	0.165458971998582	0.99	0.493036143459036	0.0450368285482564	0.229735260309747	0.0071	0.0098	0.0754	0.011	0.0463	0.014	0.0138	0.0257	0.0024	0.0353	0.0449	0.1476	0.0046	0.0414	0.1117	0.015	0.0138	0.0033	0.0032	0.0153	0.0149	0.1317	0.0315	0.1274	0.0441	0.0034
2	rs16836567	155192761	0.99	0.165458971998582	0.99	0.493036143459036	0.0533685581225239	0.309941310672402	0.0071	0.0098	0.0754	0.011	0.0463	0.0139	0.0138	0.0257	0.0024	0.0353	0.0449	0.1476	0.0046	0.0414	0.1117	0.015	0.0138	0.0033	0.0032	0.0153	0.0149	0.1316	0.0315	0.1274	0.0441	0.0034
2	rs74863114	155194980	0.99	0.165458971998582	0.99	0.493036143459036	0.0626936726124323	0.37823086134123	0.0071	0.0098	0.0754	0.011	0.0463	0.0139	0.0138	0.0257	0.0024	0.0353	0.0449	0.1476	0.0046	0.0414	0.1117	0.015	0.0138	0.0033	0.0032	0.0153	0.0149	0.1317	0.0315	0.1274	0.0441	0.0034
2	rs79230304	155195943	0.99	0.165458971998582	0.99	0.493036143459036	0.067084303595936	0.370748045815645	0.0071	0.0098	0.0754	0.011	0.0463	0.0139	0.0138	0.0257	0.0024	0.0353	0.0449	0.1476	0.0046	0.0414	0.1117	0.015	0.0138	0.0033	0.0032	0.0153	0.0149	0.1317	0.0315	0.1274	0.044	0.0034
2	rs76545103	155200316	0.99	0.165458971998582	0.99	0.493036143459036	0.131651136287734	0.416258100044966	0.0071	0.0098	0.0754	0.011	0.0463	0.0138	0.0137	0.0257	0.0024	0.0353	0.0449	0.1475	0.0046	0.0414	0.1117	0.0149	0.0138	0.0033	0.0032	0.0153	0.0149	0.1318	0.0314	0.1274	0.0441	0.0034
2	rs17811284	155203693	0.99	0.165458971998582	0.99	0.493036143459036	0.166353678108706	0.379503284695167	0.0071	0.0098	0.0753	0.011	0.0463	0.0137	0.0136	0.0257	0.0024	0.0353	0.0449	0.1474	0.0046	0.0415	0.1116	0.0149	0.0138	0.0033	0.0032	0.0153	0.0149	0.1319	0.0314	0.1274	0.0441	0.0034
2	rs13431051	155206097	0.99	0.165458971998582	0.99	0.493036143459036	0.172266610819981	0.362176333034778	0.0071	0.0098	0.0753	0.011	0.0463	0.0137	0.0136	0.0256	0.0024	0.0354	0.0449	0.1473	0.0046	0.0415	0.1117	0.0148	0.0138	0.0034	0.0032	0.0152	0.0149	0.1321	0.0313	0.1274	0.0441	0.0035
2	rs115246881	155206362	1	0.141401729381863	0.99	0.493036143459036	0.240121447911111	0.424900941418479	0.0071	0.0098	0.0753	0.011	0.0462	0.0136	0.0135	0.0256	0.0024	0.0354	0.0449	0.1472	0.0046	0.0415	0.1116	0.0148	0.0138	0.0034	0.0032	0.0152	0.0149	0.1322	0.0313	0.1274	0.0441	0.0035
2	rs75239807	155206528	1	0.141401729381863	0.99	0.493036143459036	0.245245262277431	0.435705320422243	0.0071	0.0098	0.0753	0.011	0.0462	0.0136	0.0135	0.0256	0.0024	0.0354	0.0449	0.1472	0.0046	0.0415	0.1116	0.0148	0.0138	0.0034	0.0032	0.0152	0.015	0.1323	0.0313	0.1274	0.0441	0.0034
2	rs12612941	155211320	0.96	0.255413023536062	0.99	0.493036143459036	0.379457778687331	0.400926996813227	0.0068	0.0102	0.0744	0.012	0.0456	0.0129	0.0117	0.0257	0.0033	0.036	0.0457	0.1404	0.0049	0.0405	0.1103	0.0153	0.0148	0.0052	0.0039	0.0145	0.0164	0.1392	0.029	0.1281	0.0442	0.0035
2	rs799814	155211362	0.96	0.255413023536062	0.99	0.493036143459036	0.384204385499755	0.396152405986527	0.0068	0.0102	0.0744	0.012	0.0456	0.0129	0.0117	0.0257	0.0033	0.036	0.0456	0.1404	0.0049	0.0406	0.1103	0.0153	0.0148	0.0052	0.0039	0.0145	0.0164	0.1392	0.029	0.128	0.0442	0.0035
2	rs707032	155211804	0.95	0.291843936447983	0.99	0.493036143459036	0.390430841312955	0.36343331417172	0.0068	0.0102	0.0741	0.012	0.0456	0.013	0.0115	0.0259	0.0034	0.036	0.0458	0.1402	0.0049	0.0404	0.1103	0.0154	0.0149	0.0054	0.0039	0.0144	0.0166	0.1397	0.0286	0.1277	0.044	0.0035
2	rs10490528	155212216	0.95	0.291843936447983	0.99	0.493036143459036	0.449325066397208	0.402349499747689	0.0068	0.0103	0.0742	0.0119	0.0456	0.0132	0.0114	0.0259	0.0035	0.0359	0.0457	0.14	0.005	0.0399	0.1103	0.0153	0.0148	0.0055	0.004	0.0144	0.0166	0.1407	0.0284	0.1275	0.0437	0.0036
2	rs10210484	155215860	0.95	0.291843936447983	0.99	0.493036143459036	0.593378362187112	0.498160165831876	0.0069	0.0104	0.0742	0.0119	0.0454	0.0135	0.0112	0.0258	0.0038	0.0357	0.0456	0.1395	0.0052	0.039	0.1103	0.0153	0.0148	0.0057	0.0041	0.0144	0.0165	0.1424	0.028	0.1277	0.0431	0.0038
2	rs17206429	155217731	0.94	0.331738599837001	0.99	0.493036143459036	0.566593645600715	0.477732666424766	0.0069	0.0104	0.0742	0.0119	0.0454	0.0135	0.0112	0.0258	0.0038	0.0357	0.0456	0.1395	0.0052	0.0389	0.1103	0.0153	0.0148	0.0058	0.0041	0.0143	0.0165	0.1425	0.028	0.1277	0.0431	0.0039
2	rs799817	155218846	0.94	0.331738599837001	0.99	0.493036143459036	0.56052019488301	0.479087624282423	0.0069	0.0104	0.0741	0.0119	0.0453	0.0135	0.0112	0.0258	0.0038	0.0357	0.0457	0.1394	0.0052	0.0389	0.1103	0.0153	0.0148	0.0058	0.0041	0.0143	0.0165	0.1426	0.0281	0.1277	0.0431	0.0039
2	rs707040	155226677	0.94	0.331738599837001	0.99	0.493036143459036	0.522020536279546	0.472322804073539	0.0069	0.0105	0.074	0.0119	0.0453	0.0135	0.0112	0.0258	0.0039	0.0357	0.0457	0.1393	0.0052	0.0388	0.1102	0.0153	0.0148	0.0058	0.0042	0.0143	0.0165	0.1425	0.0281	0.1275	0.0435	0.004
2	rs9288337	155233699	0.94	0.331738599837001	0.99	0.493036143459036	0.510749810482187	0.462088448934287	0.0069	0.0105	0.0741	0.012	0.0452	0.0135	0.0113	0.0258	0.0039	0.0356	0.0456	0.1391	0.0053	0.0387	0.1103	0.0154	0.0148	0.0058	0.0042	0.0143	0.0165	0.1426	0.0279	0.1277	0.0434	0.004
2	rs13020874	155239239	0.94	0.331738599837001	0.99	0.493036143459036	0.522213667633732	0.460075454014075	0.0069	0.0104	0.0741	0.0121	0.0451	0.0136	0.0112	0.0258	0.004	0.0356	0.0456	0.1388	0.0053	0.0387	0.1103	0.0155	0.0148	0.0058	0.0042	0.0143	0.0165	0.1427	0.0279	0.128	0.0433	0.0041
2	rs78258064	155239941	0.94	0.331738599837001	0.99	0.493036143459036	0.530355857864796	0.460477868587336	0.0069	0.0104	0.0741	0.0121	0.045	0.0136	0.0112	0.0258	0.004	0.0356	0.0456	0.1388	0.0053	0.0387	0.1103	0.0155	0.0148	0.0058	0.0042	0.0143	0.0165	0.1427	0.0279	0.128	0.0434	0.0041
2	rs799805	155254606	0.94	0.331738599837001	0.99	0.493036143459036	0.533798615451434	0.487510419262936	0.007	0.0104	0.0739	0.0122	0.0447	0.0136	0.0112	0.0258	0.0041	0.0354	0.0455	0.1386	0.0054	0.0385	0.1103	0.0159	0.0147	0.0059	0.0043	0.0143	0.0165	0.1427	0.0277	0.1282	0.0434	0.0042
2	rs116735297	155254838	0.94	0.331738599837001	1	0.442785362986439	0.534709786079813	0.488191322183654	0.007	0.0104	0.0739	0.0122	0.0447	0.0136	0.0112	0.0258	0.0041	0.0354	0.0455	0.1386	0.0054	0.0385	0.1103	0.0159	0.0147	0.0059	0.0043	0.0143	0.0165	0.1427	0.0277	0.1282	0.0434	0.0042
2	rs79964730	155257584	0.94	0.331738599837001	1	0.442785362986439	0.583571887274547	0.501585960537479	0.007	0.0104	0.0739	0.0123	0.0447	0.0137	0.0112	0.0258	0.0041	0.0354	0.0455	0.1385	0.0054	0.0385	0.1103	0.0159	0.0148	0.0059	0.0043	0.0143	0.0165	0.1426	0.0277	0.1282	0.0433	0.0042
2	rs36004587	155260167	0.94	0.331738599837001	1	0.442785362986439	0.585336889560715	0.506529578772259	0.007	0.0104	0.0739	0.0123	0.0447	0.0137	0.0112	0.0258	0.0041	0.0354	0.0455	0.1384	0.0054	0.0385	0.1103	0.016	0.0148	0.0059	0.0043	0.0143	0.0164	0.1426	0.0277	0.1282	0.0433	0.0042
2	rs115571878	155261307	0.94	0.331738599837001	1	0.442785362986439	0.584386195990201	0.506254610460143	0.007	0.0104	0.0739	0.0123	0.0447	0.0137	0.0112	0.0258	0.0041	0.0354	0.0455	0.1384	0.0054	0.0385	0.1103	0.016	0.0148	0.0059	0.0043	0.0143	0.0164	0.1426	0.0277	0.1282	0.0433	0.0042
2	rs75186136	155263424	0.94	0.331738599837001	1	0.442785362986439	0.58581250550412	0.508455416393232	0.007	0.0104	0.0739	0.0123	0.0447	0.0137	0.0113	0.0258	0.0041	0.0354	0.0455	0.1384	0.0054	0.0385	0.1103	0.016	0.0148	0.0059	0.0043	0.0143	0.0164	0.1426	0.0277	0.1282	0.0433	0.0042
2	rs11677858	155272453	0.94	0.331738599837001	1	0.442785362986439	0.592080113402297	0.506392089881121	0.0071	0.0105	0.0738	0.0124	0.0446	0.0138	0.0113	0.0258	0.0041	0.0355	0.0455	0.1382	0.0056	0.0385	0.1102	0.0162	0.0148	0.0059	0.0043	0.0143	0.0164	0.1426	0.0277	0.1282	0.0432	0.0042
2	rs799761	155275025	0.94	0.331738599837001	1	0.442785362986439	0.597761092340747	0.511347639239443	0.007	0.0106	0.0734	0.0125	0.0447	0.014	0.0116	0.0258	0.0041	0.0355	0.0456	0.1379	0.0056	0.0385	0.11	0.0164	0.0149	0.0059	0.0044	0.0143	0.0164	0.1426	0.0277	0.1277	0.0432	0.0042
2	rs72872402	155278956	0.94	0.331738599837001	1	0.442785362986439	0.662250151716365	0.566216487456647	0.007	0.0107	0.0732	0.0126	0.0447	0.0141	0.0116	0.0257	0.0041	0.0355	0.0456	0.1378	0.0057	0.0385	0.1099	0.0165	0.0149	0.0059	0.0044	0.0144	0.0163	0.1425	0.0277	0.1276	0.0432	0.0042
2	rs72873807	155282954	0.94	0.331738599837001	1	0.442785362986439	0.680840590561786	0.572160956092374	0.007	0.0108	0.0727	0.0127	0.0447	0.0143	0.0117	0.0257	0.0042	0.0355	0.0456	0.1377	0.0059	0.0386	0.1095	0.0168	0.0151	0.006	0.0044	0.0144	0.0163	0.1423	0.0276	0.1272	0.0431	0.0043
2	rs62172357	155284294	0.94	0.331738599837001	1	0.442785362986439	0.685652099408911	0.572727881718654	0.007	0.0108	0.0727	0.0128	0.0448	0.0144	0.0117	0.0257	0.0042	0.0355	0.0456	0.1376	0.0059	0.0386	0.1095	0.0169	0.0151	0.006	0.0044	0.0144	0.0163	0.1422	0.0276	0.1272	0.0431	0.0043
2	rs62171060	155289110	0.94	0.331738599837001	1	0.442785362986439	0.706010958631718	0.57499694455454	0.007	0.0109	0.0725	0.0128	0.0448	0.0144	0.0118	0.0258	0.0042	0.0355	0.0456	0.1376	0.006	0.0386	0.1093	0.017	0.0152	0.006	0.0044	0.0145	0.0164	0.1421	0.0276	0.127	0.0431	0.0043
2	rs1405934	155294658	0.93	0.375229593708928	1	0.442785362986439	0.692531046893014	0.560005215498061	0.007	0.0109	0.0724	0.0129	0.0448	0.0145	0.0119	0.0258	0.0042	0.0354	0.0456	0.1375	0.006	0.0386	0.1092	0.0172	0.0152	0.006	0.0044	0.0145	0.0165	0.1419	0.0276	0.1269	0.043	0.0044
2	rs16837425	155297612	0.93	0.375229593708928	1	0.442785362986439	0.699367009449646	0.570177790333128	0.007	0.0109	0.0723	0.0129	0.0448	0.0145	0.0119	0.0258	0.0042	0.0354	0.0457	0.1375	0.006	0.0385	0.1092	0.0172	0.0153	0.0061	0.0045	0.0145	0.0166	0.1418	0.0277	0.1268	0.043	0.0044
2	rs116502787	155303923	0.93	0.375229593708928	1	0.442785362986439	0.72708413888083	0.600384968400536	0.007	0.0109	0.0722	0.0129	0.0447	0.0146	0.012	0.0259	0.0043	0.0353	0.0457	0.1374	0.0061	0.0384	0.109	0.0174	0.0154	0.0061	0.0045	0.0145	0.0167	0.1416	0.0277	0.1266	0.043	0.0045
2	rs7582614	155308672	0.93	0.375229593708928	1	0.442785362986439	0.758022193988343	0.64389950814924	0.007	0.011	0.0718	0.013	0.0446	0.0148	0.0122	0.026	0.0045	0.0352	0.0459	0.1374	0.0062	0.0381	0.1085	0.0178	0.0157	0.0062	0.0046	0.0146	0.017	0.1412	0.0275	0.1261	0.0429	0.0046
2	rs73965463	155312189	0.93	0.375229593708928	1	0.442785362986439	0.873073435962944	0.774338234074555	0.0071	0.0111	0.0714	0.0132	0.0446	0.0152	0.0125	0.0261	0.0048	0.0351	0.0459	0.137	0.0064	0.0376	0.1078	0.0186	0.016	0.0063	0.0048	0.0149	0.0173	0.1407	0.0274	0.1248	0.0428	0.0049
2	rs707093	155313749	0.93	0.375229593708928	1	0.442785362986439	0.868859571859426	0.768874641287503	0.0071	0.0111	0.0713	0.0132	0.0446	0.0154	0.0126	0.0261	0.0048	0.0351	0.0459	0.1369	0.0065	0.0376	0.1076	0.0188	0.016	0.0063	0.0048	0.0149	0.0174	0.1405	0.0274	0.1246	0.0428	0.0049
2	rs77389636	155314765	0.93	0.375229593708928	1	0.442785362986439	0.895009268546967	0.793983999756385	0.0071	0.0112	0.0712	0.0133	0.0445	0.0154	0.0126	0.0261	0.0049	0.0351	0.0459	0.1369	0.0065	0.0375	0.1076	0.0189	0.016	0.0063	0.0048	0.0149	0.0174	0.1404	0.0274	0.1244	0.0428	0.005
2	rs79185406	155316972	0.92	0.422441555019286	1	0.442785362986439	0.907010664165763	0.811432176142018	0.0071	0.0112	0.0712	0.0134	0.0445	0.0155	0.0127	0.0261	0.0049	0.0352	0.0459	0.1369	0.0065	0.0374	0.1075	0.0189	0.016	0.0063	0.0048	0.015	0.0175	0.1403	0.0274	0.1243	0.0428	0.005
2	rs16837613	155319793	0.92	0.422441555019286	1	0.442785362986439	0.925886173142019	0.851211553578613	0.0072	0.0113	0.0709	0.0136	0.0445	0.0158	0.0129	0.0261	0.005	0.0353	0.0458	0.1368	0.0066	0.0372	0.1071	0.0192	0.0161	0.0063	0.0048	0.015	0.0177	0.1399	0.0273	0.1237	0.0427	0.0052
2	rs72873842	155322131	0.92	0.422441555019286	1	0.442785362986439	0.976752442538618	0.946935875442309	0.0072	0.0114	0.0707	0.0139	0.0445	0.016	0.013	0.0261	0.0051	0.0354	0.0458	0.1364	0.0067	0.037	0.1068	0.0196	0.0162	0.0063	0.0049	0.0152	0.0179	0.1394	0.0272	0.1235	0.0427	0.0054
2	rs707105	155322534	0.92	0.422441555019286	1.02	0.35283343175317	0.937974522636125	0.938235894618064	0.0073	0.0114	0.0706	0.0139	0.0445	0.016	0.0131	0.0261	0.0051	0.0354	0.0458	0.1364	0.0067	0.037	0.1067	0.0196	0.0162	0.0063	0.0049	0.0152	0.018	0.1393	0.0272	0.1235	0.0427	0.0054
2	rs10932055	155322559	0.92	0.422441555019286	1.02	0.35283343175317	0.945594238282891	0.940923280685016	0.0073	0.0114	0.0706	0.0139	0.0445	0.016	0.0131	0.0261	0.0051	0.0354	0.0458	0.1364	0.0067	0.037	0.1067	0.0197	0.0162	0.0063	0.0049	0.0152	0.0179	0.1393	0.0272	0.1234	0.0427	0.0054
2	rs10932061	155332486	0.92	0.422441555019286	1.02	0.35283343175317	1.09414031870926	1.01372264831963	0.0071	0.0115	0.0702	0.0142	0.0444	0.0168	0.0135	0.0257	0.0053	0.036	0.046	0.1358	0.0067	0.0365	0.1069	0.0199	0.0161	0.0064	0.005	0.0155	0.0181	0.1382	0.0272	0.123	0.0423	0.0055
2	rs249698	155340659	0.91	0.473491286898298	1.02	0.35283343175317	1.13420997842309	1.02930810817992	0.0069	0.0115	0.0697	0.0145	0.0445	0.0177	0.014	0.0252	0.0054	0.0362	0.0461	0.1353	0.0067	0.0353	0.108	0.0204	0.0161	0.0065	0.0051	0.016	0.0183	0.1373	0.0271	0.1227	0.0421	0.0056
2	rs11675853	155341520	0.91	0.473491286898298	1.01	0.39608418712213	1.14624218426884	1.02319705563319	0.0069	0.0115	0.0697	0.0145	0.0445	0.0177	0.014	0.0252	0.0054	0.0362	0.0461	0.1353	0.0067	0.0353	0.108	0.0204	0.0161	0.0065	0.0051	0.016	0.0183	0.1373	0.0271	0.1227	0.0421	0.0056
2	rs1429261	155342678	0.91	0.473491286898298	1.02	0.35283343175317	1.15750518250403	1.01901981584619	0.0069	0.0114	0.0696	0.0146	0.0445	0.0177	0.014	0.0252	0.0054	0.0362	0.046	0.1353	0.0067	0.0353	0.108	0.0204	0.0161	0.0065	0.0052	0.016	0.0183	0.1373	0.0271	0.1227	0.0421	0.0056
2	rs28550812	155351748	0.91	0.473491286898298	1.01	0.39608418712213	1.18943639318381	1.04187346158015	0.0069	0.0114	0.0695	0.0145	0.0446	0.0178	0.014	0.0253	0.0054	0.0362	0.046	0.1351	0.0067	0.0352	0.108	0.0204	0.016	0.0065	0.0052	0.016	0.0184	0.1374	0.0271	0.1226	0.0422	0.0056
2	rs1405733	155358971	0.91	0.473491286898298	1.01	0.39608418712213	1.17548760130514	1.03768179698702	0.007	0.0114	0.0695	0.0145	0.0446	0.0179	0.014	0.0253	0.0054	0.0363	0.046	0.1351	0.0067	0.0352	0.108	0.0203	0.0159	0.0064	0.0052	0.016	0.0184	0.1374	0.0271	0.1226	0.0422	0.0057
2	rs11893723	155363915	0.91	0.473491286898298	1.01	0.39608418712213	1.2863857246036	1.14061239240954	0.007	0.0112	0.0694	0.0147	0.0445	0.018	0.0139	0.0254	0.0055	0.0363	0.0459	0.135	0.0067	0.0348	0.108	0.0204	0.0159	0.0064	0.0052	0.016	0.0184	0.1376	0.0271	0.1226	0.0421	0.0057
2	rs7608643	155365842	0.91	0.473491286898298	1.01	0.39608418712213	1.28790289901585	1.14192460774455	0.0071	0.0112	0.0693	0.0148	0.0444	0.0181	0.0139	0.0255	0.0055	0.0364	0.0459	0.1344	0.0067	0.0345	0.1083	0.0205	0.0159	0.0063	0.0051	0.016	0.0183	0.138	0.0271	0.1227	0.0422	0.0057
2	rs62172030	155371115	0.91	0.473491286898298	1.01	0.39608418712213	1.4735011179562	1.23543850106007	0.0071	0.0111	0.0692	0.0149	0.0445	0.0182	0.0139	0.0254	0.0055	0.0365	0.0459	0.1343	0.0067	0.0343	0.1082	0.0205	0.0159	0.0063	0.0051	0.016	0.0183	0.1381	0.0271	0.1226	0.0422	0.0058
2	rs116713118	155374981	0.91	0.473491286898298	1.01	0.39608418712213	1.43824827763688	1.13274486641323	0.0071	0.0111	0.0691	0.0149	0.0445	0.0182	0.0139	0.0254	0.0054	0.0366	0.046	0.1342	0.0067	0.0343	0.1082	0.0205	0.0159	0.0063	0.0051	0.016	0.0183	0.1381	0.0271	0.1225	0.0423	0.0058
2	rs35945199	155390219	0.91	0.473491286898298	1	0.442785362986439	1.28089169112674	1.03317128559028	0.0072	0.011	0.0685	0.0151	0.0449	0.0181	0.014	0.0256	0.0055	0.0372	0.0466	0.1325	0.0066	0.0343	0.1082	0.0203	0.0159	0.0064	0.0052	0.0163	0.0187	0.1374	0.0275	0.1218	0.0429	0.006
2	rs1429259	155390631	0.91	0.473491286898298	1	0.442785362986439	1.19008031800089	1.01436444752209	0.0073	0.0108	0.0683	0.0152	0.045	0.0182	0.0141	0.0257	0.0055	0.0375	0.0468	0.1319	0.0065	0.0343	0.1082	0.0202	0.0159	0.0065	0.0052	0.0164	0.0188	0.1372	0.0277	0.1217	0.0431	0.006
2	rs2695412	155391005	0.91	0.473491286898298	1	0.442785362986439	0.956102473357751	0.801626795434755	0.0074	0.0105	0.0679	0.0154	0.0455	0.0179	0.0143	0.0256	0.0052	0.0382	0.0476	0.1308	0.0062	0.0349	0.1073	0.02	0.016	0.0063	0.005	0.017	0.019	0.1369	0.0283	0.1208	0.0438	0.0061
2	rs12615226	155392089	0.87	0.718142804220985	1	0.442785362986439	0.796217423822384	0.381796655269612	0.0064	0.01	0.0681	0.0152	0.0472	0.0163	0.0139	0.0242	0.0042	0.0393	0.0483	0.1283	0.0048	0.0368	0.1114	0.0182	0.0151	0.0055	0.0043	0.0188	0.0184	0.1384	0.0284	0.1226	0.0447	0.0054
2	rs78590887	155392479	0.86	0.789876638244022	1	0.442785362986439	1.0893385489447	0.450445358829611	0.0061	0.0098	0.0687	0.0151	0.0477	0.0156	0.0137	0.0236	0.004	0.0396	0.0486	0.1276	0.0045	0.0371	0.1127	0.0176	0.0147	0.0052	0.0039	0.0188	0.0181	0.1402	0.0283	0.1232	0.0441	0.0053
2	rs11899123	155398299	0.86	0.789876638244022	1	0.442785362986439	1.0182477122448	0.411824582221134	0.006	0.0098	0.0689	0.0151	0.0479	0.0154	0.0136	0.0234	0.0039	0.0397	0.0487	0.1274	0.0044	0.0373	0.1131	0.0174	0.0146	0.0051	0.0038	0.0189	0.018	0.141	0.0281	0.1235	0.0439	0.0053
2	rs774503	155399735	0.86	0.789876638244022	1	0.442785362986439	0.945091052509263	0.294687054769864	0.006	0.0098	0.0691	0.0151	0.0478	0.0153	0.0136	0.0234	0.0039	0.0397	0.0487	0.1274	0.0044	0.0373	0.1132	0.0174	0.0146	0.0051	0.0037	0.019	0.0179	0.141	0.0281	0.1235	0.0439	0.0053
2	rs75289496	155401888	0.85	0.865999623192944	1	0.442785362986439	0.923144152468693	0.282232227848496	0.006	0.0098	0.0693	0.0151	0.0476	0.0153	0.0136	0.0234	0.0039	0.0397	0.0488	0.1275	0.0044	0.0372	0.1134	0.0173	0.0146	0.005	0.0037	0.0192	0.0179	0.141	0.0281	0.1234	0.0438	0.0053
2	rs4621127	155402799	0.85	0.865999623192944	1	0.442785362986439	0.882423129848504	0.253298491117694	0.0059	0.0098	0.0695	0.0151	0.0475	0.0153	0.0136	0.0234	0.0039	0.0397	0.0488	0.1276	0.0044	0.0372	0.1136	0.0173	0.0145	0.005	0.0037	0.0194	0.0179	0.1411	0.0281	0.1233	0.0438	0.0052
2	rs16837825	155407057	0.85	0.865999623192944	1	0.442785362986439	0.87599577444363	0.272018297766819	0.0059	0.0098	0.0698	0.0151	0.0475	0.0152	0.0135	0.0234	0.0039	0.0396	0.0488	0.1274	0.0043	0.0371	0.1137	0.0173	0.0145	0.005	0.0037	0.0194	0.018	0.1411	0.0281	0.1234	0.0439	0.0051
2	rs11687614	155418877	0.85	0.865999623192944	1	0.442785362986439	0.853134600737673	0.23842971495909	0.0059	0.0098	0.07	0.015	0.0474	0.0152	0.0135	0.0235	0.0039	0.0395	0.0489	0.1273	0.0043	0.0371	0.1137	0.0173	0.0145	0.0049	0.0036	0.0194	0.0181	0.1411	0.0281	0.1236	0.0439	0.0051
2	rs774499	155423028	0.85	0.865999623192944	1.01	0.39608418712213	0.839206299536718	0.224612420923596	0.0059	0.0098	0.07	0.015	0.0474	0.0152	0.0135	0.0236	0.0039	0.0394	0.0489	0.1274	0.0043	0.0371	0.1137	0.0172	0.0144	0.0049	0.0036	0.0194	0.0181	0.1411	0.0281	0.1236	0.044	0.0051
2	rs12104610	155423665	0.85	0.865999623192944	1.01	0.39608418712213	0.823713480548286	0.224721025839204	0.0059	0.0098	0.0701	0.015	0.0474	0.0152	0.0135	0.0236	0.0039	0.0394	0.0489	0.1273	0.0043	0.0372	0.1137	0.0171	0.0144	0.0049	0.0036	0.0194	0.0181	0.1411	0.0281	0.1236	0.044	0.0051
2	rs75910067	155435040	0.85	0.865999623192944	1.01	0.39608418712213	0.771585987075745	0.18330847945307	0.0058	0.0098	0.0704	0.0149	0.0474	0.0151	0.0134	0.0235	0.0038	0.039	0.049	0.1276	0.0042	0.0374	0.1136	0.0167	0.0142	0.0048	0.0035	0.0194	0.0182	0.1414	0.0281	0.1236	0.0443	0.0049
2	rs10193164	155436323	0.85	0.865999623192944	1.01	0.39608418712213	0.757487934665953	0.180878975749788	0.0058	0.0098	0.0704	0.0149	0.0474	0.0151	0.0135	0.0235	0.0038	0.039	0.049	0.1276	0.0042	0.0374	0.1136	0.0167	0.0142	0.0048	0.0035	0.0194	0.0183	0.1414	0.0281	0.1236	0.0444	0.0049
2	rs56379840	155437213	0.85	0.865999623192944	1.01	0.39608418712213	0.742520120200491	0.184324051582326	0.0057	0.0097	0.0705	0.0149	0.0474	0.0152	0.0135	0.0234	0.0038	0.039	0.049	0.1276	0.0042	0.0375	0.1137	0.0167	0.0143	0.0048	0.0035	0.0194	0.0183	0.1414	0.0281	0.1236	0.0444	0.0048
2	rs115819016	155443809	0.85	0.865999623192944	1.01	0.39608418712213	0.7306855908616	0.123209689104335	0.0053	0.0092	0.0715	0.0145	0.0475	0.0148	0.013	0.0232	0.0031	0.0388	0.0494	0.1277	0.0035	0.0381	0.1139	0.016	0.0143	0.0041	0.003	0.0196	0.0191	0.1433	0.0281	0.1241	0.0453	0.0043
2	rs13019151	155447894	0.85	0.865999623192944	1.01	0.39608418712213	0.766285916339793	0.124090603306848	0.0051	0.0089	0.0719	0.0144	0.0475	0.0147	0.0128	0.0231	0.0028	0.0387	0.0495	0.1278	0.0033	0.0382	0.114	0.0157	0.0144	0.0039	0.0028	0.0196	0.0194	0.144	0.0281	0.1243	0.0456	0.0041
2	rs774510	155449491	0.85	0.865999623192944	1.01	0.39608418712213	0.763909916183224	0.101890344209039	0.0051	0.0089	0.0719	0.0144	0.0476	0.0147	0.0128	0.0231	0.0027	0.0387	0.0496	0.1279	0.0032	0.0383	0.114	0.0157	0.0144	0.0038	0.0027	0.0196	0.0195	0.1441	0.0281	0.1244	0.0456	0.0041
2	rs115222492	155453237	0.85	0.865999623192944	1.01	0.39608418712213	0.760466620771176	0.107095176384412	0.005	0.0089	0.0721	0.0144	0.0475	0.0147	0.0127	0.023	0.0026	0.0387	0.0496	0.128	0.0031	0.0383	0.114	0.0156	0.0144	0.0037	0.0026	0.0197	0.0195	0.1443	0.0281	0.1245	0.0457	0.004
2	rs1220525	155459046	0.85	0.865999623192944	1.01	0.39608418712213	0.763220713322442	0.084980754784386	0.005	0.0088	0.0722	0.0144	0.0475	0.0147	0.0127	0.0231	0.0026	0.0386	0.0497	0.1281	0.0031	0.0384	0.114	0.0156	0.0144	0.0034	0.0026	0.0197	0.0195	0.1445	0.0281	0.1246	0.0459	0.0039
2	rs17555715	155463600	0.84	0.946582027722497	1.01	0.39608418712213	0.765442450752194	0.0824075857190502	0.0049	0.0088	0.0723	0.0143	0.0476	0.0146	0.0127	0.0231	0.0025	0.0386	0.0497	0.1282	0.003	0.0384	0.1139	0.0156	0.0144	0.0034	0.0025	0.0197	0.0195	0.1448	0.0281	0.1246	0.0459	0.0039
2	rs774504	155466861	0.84	0.946582027722497	1.01	0.39608418712213	0.765672446604742	0.0819568163429922	0.0049	0.0087	0.0723	0.0143	0.0476	0.0145	0.0126	0.0231	0.0025	0.0386	0.0497	0.1283	0.003	0.0383	0.1139	0.0156	0.0144	0.0033	0.0025	0.0198	0.0194	0.1451	0.0281	0.1247	0.0459	0.0038
2	rs56022226	155474695	0.84	0.946582027722497	1	0.442785362986439	0.735575072523941	0.0836145153789776	0.0048	0.0087	0.0725	0.0143	0.0476	0.0145	0.0126	0.0231	0.0024	0.0386	0.0497	0.1284	0.003	0.0383	0.114	0.0156	0.0144	0.0033	0.0024	0.0198	0.0193	0.1455	0.0281	0.1246	0.0459	0.0037
2	rs74903146	155484689	0.84	0.946582027722497	1	0.442785362986439	0.747140810141898	0.0950290950788296	0.0047	0.0086	0.0727	0.0142	0.0476	0.0144	0.0126	0.0232	0.0024	0.0385	0.0497	0.1286	0.003	0.0383	0.114	0.0156	0.0145	0.0032	0.0023	0.0199	0.0192	0.1461	0.0281	0.1246	0.0459	0.0037
2	rs6718931	155484921	0.84	0.946582027722497	1	0.442785362986439	0.745472879631968	0.0951883754322282	0.0047	0.0086	0.0727	0.0142	0.0476	0.0144	0.0126	0.0232	0.0024	0.0386	0.0497	0.1286	0.0029	0.0383	0.114	0.0156	0.0145	0.0032	0.0023	0.0199	0.0192	0.1461	0.0281	0.1246	0.0459	0.0037
2	rs114609329	155486108	0.84	0.946582027722497	1	0.442785362986439	0.745927607379477	0.0943930257383542	0.0047	0.0086	0.0727	0.0142	0.0476	0.0144	0.0126	0.0232	0.0024	0.0386	0.0497	0.1286	0.0029	0.0383	0.114	0.0156	0.0145	0.0032	0.0023	0.0199	0.0192	0.1461	0.0281	0.1246	0.0459	0.0036
2	rs76013654	155492694	0.84	0.946582027722497	1	0.442785362986439	0.749645774289815	0.0992853330339098	0.0047	0.0086	0.0727	0.0142	0.0476	0.0144	0.0126	0.0232	0.0024	0.0386	0.0497	0.1286	0.0029	0.0383	0.1139	0.0156	0.0145	0.0032	0.0023	0.0199	0.0192	0.1462	0.0281	0.1246	0.0459	0.0036
2	rs80143197	155497134	0.84	0.946582027722497	1	0.442785362986439	0.753295923189338	0.106345498243256	0.0047	0.0085	0.0727	0.0142	0.0477	0.0144	0.0126	0.0232	0.0024	0.0386	0.0497	0.1286	0.0029	0.0383	0.1139	0.0156	0.0145	0.0031	0.0023	0.0199	0.0192	0.1463	0.0281	0.1246	0.0459	0.0036
2	rs76963970	155497486	0.84	0.946582027722497	1	0.442785362986439	0.7543620138265	0.108516761928989	0.0047	0.0085	0.0727	0.0142	0.0477	0.0144	0.0126	0.0232	0.0024	0.0386	0.0497	0.1285	0.0029	0.0383	0.1139	0.0156	0.0145	0.0031	0.0023	0.0199	0.0192	0.1463	0.0281	0.1246	0.0459	0.0036
2	rs11893169	155498699	0.84	0.946582027722497	1	0.442785362986439	0.755886146117842	0.11112755530908	0.0047	0.0085	0.0727	0.0142	0.0477	0.0144	0.0126	0.0232	0.0024	0.0386	0.0497	0.1285	0.0029	0.0383	0.1139	0.0156	0.0145	0.0031	0.0023	0.0199	0.0192	0.1464	0.0281	0.1246	0.0459	0.0036
2	rs12329336	155499463	0.84	0.946582027722497	1	0.442785362986439	0.758022193988343	0.11444570419554	0.0047	0.0085	0.0727	0.0142	0.0477	0.0144	0.0126	0.0232	0.0023	0.0386	0.0497	0.1286	0.0029	0.0383	0.1139	0.0156	0.0145	0.0031	0.0023	0.0199	0.0192	0.1464	0.0281	0.1246	0.0459	0.0036
2	rs10165653	155507711	0.84	0.946582027722497	1	0.442785362986439	0.75497150504529	0.111550874796345	0.0046	0.0085	0.0729	0.0141	0.0478	0.0144	0.0126	0.0232	0.0023	0.0387	0.0497	0.1284	0.0029	0.0383	0.1138	0.0157	0.0145	0.0031	0.0022	0.0199	0.0191	0.1466	0.0281	0.1245	0.0458	0.0036
2	rs72862014	155518968	0.84	0.946582027722497	1	0.442785362986439	0.7680508361045	0.121105112509789	0.0046	0.0085	0.073	0.0141	0.048	0.0144	0.0126	0.0232	0.0023	0.0387	0.0497	0.1282	0.0029	0.0384	0.1135	0.0157	0.0145	0.0031	0.0022	0.0199	0.0191	0.1471	0.0281	0.1244	0.0458	0.0036
2	rs4494690	155531774	0.84	0.946582027722497	1	0.442785362986439	0.780686727702501	0.129245929711277	0.0045	0.0085	0.0733	0.014	0.0482	0.0143	0.0126	0.0232	0.0022	0.0388	0.0497	0.128	0.0029	0.0384	0.1134	0.0155	0.0144	0.003	0.0021	0.0199	0.0191	0.1475	0.0282	0.1242	0.0458	0.0035
2	rs78965196	155532242	0.84	0.946582027722497	1	0.442785362986439	0.794035150048372	0.125682155692457	0.0045	0.0085	0.0733	0.014	0.0482	0.0143	0.0126	0.0232	0.0022	0.0388	0.0497	0.1279	0.0029	0.0384	0.1134	0.0155	0.0144	0.003	0.0021	0.0199	0.0191	0.1476	0.0282	0.1241	0.0458	0.0036
2	rs10199935	155534234	0.84	0.946582027722497	1	0.442785362986439	0.897223648624816	0.128172907879279	0.0045	0.0087	0.0734	0.0139	0.0483	0.0143	0.0126	0.0232	0.0022	0.0389	0.0497	0.1278	0.0029	0.038	0.1134	0.0154	0.0144	0.0029	0.0022	0.0199	0.0191	0.1477	0.0282	0.1241	0.0458	0.0037
2	rs10497142	155538402	0.84	0.946582027722497	1	0.442785362986439	0.960234791660527	0.155772527731071	0.0043	0.0087	0.0744	0.0135	0.0489	0.0141	0.0127	0.0233	0.0021	0.0391	0.0499	0.1273	0.0029	0.038	0.113	0.015	0.0143	0.0027	0.0021	0.0201	0.0192	0.1493	0.0282	0.1233	0.0456	0.0036
2	rs13385083	155539494	0.84	0.946582027722497	1	0.442785362986439	0.988938888751108	0.189635846206003	0.0043	0.0087	0.0745	0.0134	0.0489	0.0141	0.0128	0.0232	0.0021	0.0392	0.0499	0.1273	0.0029	0.038	0.1129	0.015	0.0143	0.0027	0.0021	0.0201	0.0192	0.1494	0.0282	0.1231	0.0456	0.0036
2	rs3111027	155542069	0.84	0.946582027722497	1	0.442785362986439	0.987230764762164	0.184120783360023	0.0043	0.0087	0.0746	0.0135	0.0489	0.0141	0.0128	0.0233	0.0021	0.0392	0.0499	0.1273	0.0029	0.0379	0.1129	0.0149	0.0143	0.0027	0.0021	0.0201	0.0191	0.1495	0.0283	0.123	0.0456	0.0036
2	rs13388045	155542122	0.84	0.946582027722497	1	0.442785362986439	0.992529883912988	0.183612949130593	0.0043	0.0087	0.0746	0.0135	0.049	0.0141	0.0128	0.0233	0.0021	0.0392	0.0499	0.1273	0.0029	0.0379	0.1129	0.0149	0.0143	0.0027	0.0021	0.0201	0.0191	0.1495	0.0283	0.123	0.0456	0.0036
2	rs3106667	155546028	0.84	0.946582027722497	1	0.442785362986439	1.00746348579525	0.199784792251232	0.0043	0.0087	0.0747	0.0135	0.049	0.0142	0.0128	0.0233	0.0021	0.0392	0.0499	0.1273	0.0029	0.0379	0.113	0.0148	0.0142	0.0027	0.0022	0.02	0.0191	0.1494	0.0284	0.1229	0.0456	0.0036
2	rs3111023	155547138	0.84	0.946582027722497	0.99	0.493036143459036	1.01315173395435	0.20135387931566	0.0043	0.0087	0.0747	0.0135	0.049	0.0142	0.0128	0.0233	0.0021	0.0392	0.0499	0.1273	0.0029	0.0379	0.113	0.0147	0.0142	0.0027	0.0022	0.02	0.0191	0.1495	0.0284	0.1229	0.0456	0.0036
2	rs3111034	155555090	0.84	0.946582027722497	0.99	0.493036143459036	0.996897534713728	0.195724527824818	0.0042	0.0087	0.0749	0.0136	0.049	0.0142	0.0128	0.0233	0.0021	0.0392	0.0499	0.1273	0.0029	0.038	0.113	0.0146	0.014	0.0027	0.0022	0.02	0.0191	0.1494	0.0284	0.1228	0.0456	0.0036
2	rs116490567	155561854	0.84	0.946582027722497	0.99	0.493036143459036	1.00204597717388	0.193963484388517	0.0043	0.0087	0.0758	0.014	0.0488	0.0144	0.0132	0.0233	0.0019	0.0389	0.0498	0.1272	0.0031	0.0384	0.113	0.0143	0.0138	0.0026	0.0023	0.02	0.0191	0.1491	0.0286	0.1216	0.0457	0.0036
2	rs3106654	155570994	0.84	0.946582027722497	0.99	0.493036143459036	0.994156131239481	0.21952737701207	0.0043	0.0087	0.0764	0.0142	0.0487	0.0144	0.0133	0.0233	0.0018	0.0388	0.0496	0.1273	0.0032	0.0385	0.113	0.0142	0.0136	0.0026	0.0024	0.02	0.0192	0.1487	0.0288	0.121	0.0459	0.0036
2	rs11895478	155571123	0.84	0.946582027722497	0.99	0.493036143459036	0.995783467323376	0.225264306881547	0.0043	0.0087	0.0764	0.0142	0.0487	0.0144	0.0133	0.0233	0.0018	0.0388	0.0497	0.1273	0.0032	0.0385	0.113	0.0142	0.0136	0.0026	0.0024	0.02	0.0192	0.1487	0.0288	0.121	0.0459	0.0036
2	rs79215361	155572420	0.84	0.946582027722497	0.99	0.493036143459036	1.01237529590669	0.222119240298046	0.0042	0.0087	0.0766	0.0143	0.0487	0.0144	0.0136	0.0233	0.0018	0.0388	0.0497	0.1273	0.0031	0.0385	0.113	0.0141	0.0136	0.0025	0.0024	0.0202	0.0192	0.1487	0.0288	0.121	0.0459	0.0035
2	rs114758063	155575848	0.84	0.946582027722497	0.99	0.493036143459036	1.00496823213766	0.195932062599051	0.0042	0.0087	0.0766	0.0143	0.0487	0.0144	0.0137	0.0233	0.0017	0.0387	0.0497	0.1273	0.0031	0.0385	0.113	0.0141	0.0136	0.0025	0.0024	0.0202	0.0192	0.1487	0.0288	0.1209	0.0458	0.0035
2	rs3106652	155578422	0.84	0.946582027722497	0.99	0.493036143459036	1.01030597939351	0.190046572713624	0.0042	0.0087	0.0766	0.0143	0.0487	0.0144	0.0137	0.0233	0.0017	0.0387	0.0497	0.1273	0.0031	0.0386	0.113	0.0141	0.0136	0.0025	0.0024	0.0202	0.0192	0.1487	0.0288	0.1208	0.0458	0.0035
2	rs11687088	155578908	0.84	0.946582027722497	0.99	0.493036143459036	1.00316289995956	0.177857822252424	0.0042	0.0087	0.0766	0.0143	0.0487	0.0144	0.0137	0.0233	0.0017	0.0387	0.0497	0.1273	0.0031	0.0386	0.113	0.0141	0.0136	0.0025	0.0024	0.0202	0.0192	0.1487	0.0288	0.1208	0.0458	0.0035
2	rs34828645	155579434	0.84	0.946582027722497	0.99	0.493036143459036	1.00625856559653	0.181283119146183	0.0042	0.0087	0.0765	0.0143	0.0487	0.0144	0.0137	0.0233	0.0017	0.0387	0.0497	0.1274	0.0031	0.0386	0.113	0.0141	0.0136	0.0025	0.0024	0.0202	0.0192	0.1488	0.0288	0.1208	0.0458	0.0035
2	rs116380878	155589120	0.84	0.946582027722497	0.99	0.493036143459036	0.975647660697349	0.177055151267119	0.0042	0.0087	0.0767	0.0143	0.0487	0.0144	0.0137	0.0233	0.0017	0.0386	0.0497	0.1276	0.0031	0.0386	0.1129	0.014	0.0136	0.0025	0.0024	0.0202	0.0192	0.1486	0.0288	0.1206	0.0459	0.0035
2	rs184369081	155596688	0.84	0.946582027722497	0.99	0.493036143459036	0.923808573534495	0.185952958339467	0.0041	0.0086	0.0771	0.0143	0.0487	0.0144	0.0137	0.0233	0.0017	0.0385	0.0496	0.128	0.0032	0.0388	0.1128	0.0139	0.0136	0.0026	0.0024	0.0202	0.0191	0.1482	0.0288	0.1203	0.046	0.0035
2	rs16838068	155604983	0.84	0.946582027722497	0.99	0.493036143459036	0.838089882826554	0.178159147164241	0.0041	0.0085	0.0776	0.0143	0.0486	0.0143	0.0138	0.0233	0.0018	0.0383	0.0494	0.1287	0.0033	0.0388	0.113	0.0137	0.0137	0.0026	0.0025	0.0203	0.019	0.1476	0.0288	0.1199	0.0462	0.0035
2	rs77473777	155605608	0.84	0.946582027722497	0.99	0.493036143459036	0.829181428113433	0.172166323934022	0.0041	0.0085	0.0777	0.0143	0.0486	0.0143	0.0139	0.0232	0.0018	0.0383	0.0494	0.1288	0.0033	0.0388	0.113	0.0137	0.0138	0.0026	0.0025	0.0203	0.019	0.1474	0.0288	0.1198	0.0463	0.0036
2	rs73005204	155612860	0.84	0.946582027722497	0.99	0.493036143459036	0.746230826884192	0.15971987726673	0.004	0.0084	0.0782	0.0143	0.0485	0.0143	0.014	0.0234	0.0018	0.0381	0.0492	0.1293	0.0034	0.0387	0.1131	0.0136	0.0139	0.0027	0.0025	0.0203	0.0189	0.1467	0.0289	0.1191	0.0465	0.0036
2	rs116652013	155615509	0.84	0.946582027722497	0.99	0.493036143459036	0.707639288601253	0.166441458887485	0.004	0.0084	0.0784	0.0143	0.0485	0.0142	0.014	0.0234	0.0018	0.0381	0.0492	0.1294	0.0034	0.0388	0.113	0.0136	0.0139	0.0027	0.0024	0.0203	0.0188	0.1464	0.029	0.119	0.0466	0.0037
2	rs2961963	155616448	0.84	0.946582027722497	0.99	0.493036143459036	0.71134624097116	0.170283492808381	0.004	0.0084	0.0785	0.0143	0.0485	0.0143	0.014	0.0234	0.0018	0.0381	0.0492	0.1294	0.0034	0.0388	0.113	0.0136	0.0139	0.0027	0.0024	0.0203	0.0187	0.1464	0.0291	0.119	0.0466	0.0037
2	rs1867648	155619314	0.84	0.946582027722497	0.99	0.493036143459036	0.696790817161364	0.164385434173065	0.004	0.0084	0.0786	0.0144	0.0485	0.0143	0.014	0.0234	0.0018	0.0382	0.0492	0.1295	0.0034	0.0388	0.1128	0.0136	0.014	0.0027	0.0023	0.0203	0.0188	0.1461	0.0291	0.1192	0.0466	0.0037
2	rs2591171	155620733	0.84	0.946582027722497	0.99	0.493036143459036	0.68864871190549	0.155772527731071	0.004	0.0083	0.0787	0.0145	0.0484	0.0144	0.014	0.0234	0.0018	0.0381	0.0492	0.1297	0.0034	0.0387	0.1127	0.0136	0.0142	0.0027	0.0023	0.0203	0.0188	0.1459	0.0292	0.1192	0.0466	0.0037
2	rs12616962	155628974	0.84	0.946582027722497	0.99	0.493036143459036	0.574447330258296	0.126925256459121	0.004	0.008	0.0795	0.0149	0.0484	0.0142	0.014	0.0233	0.0018	0.0374	0.0491	0.13	0.0034	0.0387	0.1137	0.0134	0.0146	0.0028	0.0023	0.0198	0.0186	0.1448	0.0292	0.1188	0.047	0.0037
2	rs12995382	155632293	0.84	0.946582027722497	0.99	0.493036143459036	0.524469379103774	0.121192531147954	0.004	0.0079	0.0796	0.0149	0.0484	0.0142	0.014	0.0233	0.0018	0.0373	0.0491	0.1299	0.0034	0.0387	0.1138	0.0133	0.0146	0.0028	0.0023	0.0197	0.0185	0.1447	0.0292	0.1189	0.0471	0.0036
2	rs1445657	155634982	0.84	0.946582027722497	0.99	0.493036143459036	0.5218918009413	0.115388302334708	0.004	0.0079	0.0797	0.0149	0.0484	0.0141	0.014	0.0233	0.0018	0.0372	0.049	0.13	0.0034	0.0387	0.1139	0.0133	0.0146	0.0028	0.0024	0.0197	0.0185	0.1446	0.0293	0.1189	0.0472	0.0036
2	rs13388370	155637512	0.86	0.789876638244022	0.99	0.493036143459036	0.428846396994943	0.0900659459725021	0.0042	0.0078	0.0805	0.0154	0.0481	0.0141	0.0146	0.0229	0.0019	0.037	0.049	0.1308	0.0035	0.0383	0.1147	0.013	0.0147	0.003	0.0026	0.0196	0.0182	0.1421	0.029	0.1188	0.0477	0.0037
2	rs10204588	155641225	0.86	0.789876638244022	0.99	0.493036143459036	0.446933516578818	0.0366885226314839	0.005	0.0073	0.0836	0.0172	0.0477	0.0143	0.0167	0.0216	0.0022	0.0362	0.0483	0.132	0.0037	0.037	0.116	0.0121	0.0153	0.0036	0.0033	0.0188	0.0174	0.1369	0.0286	0.1176	0.049	0.0039
2	rs79713544	155641472	0.85	0.865999623192944	0.99	0.493036143459036	0.458470075978801	0.036054001570451	0.005	0.0073	0.0838	0.0173	0.0477	0.0143	0.0168	0.0216	0.0022	0.0362	0.0482	0.132	0.0037	0.0369	0.116	0.0121	0.0154	0.0036	0.0034	0.0187	0.0173	0.1366	0.0286	0.1175	0.049	0.0039
2	rs56784511	155641769	0.85	0.865999623192944	0.99	0.493036143459036	0.489123620233052	0.0393863052735187	0.0051	0.0073	0.084	0.0174	0.0477	0.0144	0.0169	0.0215	0.0022	0.0362	0.0483	0.132	0.0037	0.0369	0.116	0.0121	0.0154	0.0036	0.0034	0.0187	0.0173	0.1362	0.0286	0.1175	0.0491	0.0039
2	rs78056931	155642178	0.85	0.865999623192944	0.99	0.493036143459036	0.491372275867988	0.02738384419659	0.0051	0.0072	0.0844	0.0175	0.0475	0.0144	0.0172	0.0215	0.0022	0.0361	0.0483	0.1316	0.0037	0.0367	0.1163	0.0121	0.0156	0.0037	0.0035	0.0185	0.0172	0.1358	0.0284	0.1175	0.0491	0.0039
2	rs16838161	155643514	0.85	0.865999623192944	0.99	0.493036143459036	0.511132105018207	0.0227633017649062	0.0052	0.0071	0.085	0.0178	0.0472	0.0146	0.0178	0.0216	0.0023	0.036	0.0484	0.131	0.0036	0.0366	0.1168	0.0122	0.0159	0.0038	0.0036	0.0182	0.017	0.1352	0.0282	0.1182	0.0482	0.0039
2	rs72863118	155645588	0.85	0.865999623192944	0.99	0.493036143459036	0.532563204748545	0.022466932682521	0.0052	0.0071	0.0853	0.0179	0.0472	0.0146	0.0179	0.0216	0.0023	0.036	0.0483	0.1307	0.0037	0.0366	0.1169	0.0123	0.016	0.0039	0.0037	0.0179	0.0169	0.1348	0.0284	0.1182	0.0482	0.0039
2	rs2591158	155647666	0.85	0.865999623192944	0.99	0.493036143459036	0.541043097316185	0.0279897283905579	0.0053	0.0071	0.0856	0.018	0.0473	0.0146	0.0179	0.0216	0.0023	0.036	0.0481	0.1304	0.0037	0.0367	0.1172	0.0123	0.0161	0.0039	0.0037	0.0178	0.017	0.1344	0.0285	0.1181	0.048	0.0039
2	rs17640676	155647819	0.85	0.865999623192944	0.99	0.493036143459036	0.538557803342488	0.0281304315236123	0.0054	0.0071	0.0857	0.0181	0.0471	0.0147	0.018	0.0215	0.0023	0.036	0.048	0.1304	0.0037	0.0367	0.1171	0.0123	0.0161	0.0038	0.0037	0.0178	0.017	0.1344	0.0284	0.1184	0.0479	0.0039
2	rs76275613	155647989	0.84	0.946582027722497	0.99	0.493036143459036	0.530355857864796	0.0246245546219409	0.0054	0.0071	0.0857	0.0181	0.0471	0.0146	0.018	0.0215	0.0023	0.036	0.048	0.1305	0.0037	0.0367	0.1171	0.0123	0.0161	0.0038	0.0037	0.0178	0.017	0.1344	0.0284	0.1184	0.0478	0.0039
2	rs16838189	155649338	0.84	0.946582027722497	0.99	0.493036143459036	0.507886964902256	0.0249341414783909	0.0053	0.0071	0.086	0.0181	0.0471	0.0146	0.018	0.0214	0.0023	0.036	0.0479	0.1304	0.0038	0.0367	0.1172	0.0123	0.0161	0.0038	0.0037	0.0177	0.017	0.1341	0.0284	0.1185	0.0478	0.004
2	rs2652444	155651394	0.84	0.946582027722497	0.99	0.493036143459036	0.532238322217748	0.0357911070977267	0.0054	0.0071	0.0864	0.0181	0.0471	0.0147	0.0181	0.0214	0.0023	0.0358	0.0477	0.1304	0.0038	0.0367	0.1173	0.0124	0.0162	0.0038	0.0038	0.0175	0.0169	0.1338	0.0284	0.1188	0.0477	0.0039
2	rs17566896	155658964	0.84	0.946582027722497	0.99	0.493036143459036	0.390765830115295	0.0135208170880892	0.0051	0.0071	0.0886	0.0181	0.0462	0.0151	0.0186	0.0212	0.002	0.0347	0.0464	0.1318	0.0036	0.0367	0.1192	0.0124	0.0165	0.0036	0.0037	0.017	0.0162	0.1307	0.0277	0.1222	0.0479	0.0034
2	rs2652450	155663723	0.84	0.946582027722497	0.99	0.493036143459036	0.421680335845063	0.0361594049063466	0.0053	0.0072	0.0887	0.0181	0.0465	0.0152	0.0186	0.0212	0.002	0.0347	0.0462	0.1319	0.0035	0.0367	0.1193	0.0124	0.0165	0.0036	0.0037	0.0169	0.0162	0.1304	0.0277	0.1223	0.0478	0.0034
2	rs6761751	155667307	0.84	0.946582027722497	0.99	0.493036143459036	0.397439728393699	0.0693281128621609	0.0053	0.0071	0.0886	0.0178	0.0465	0.0152	0.0186	0.0214	0.0021	0.0348	0.0461	0.1318	0.0035	0.0369	0.1194	0.0124	0.0164	0.0037	0.0037	0.017	0.0162	0.1305	0.0273	0.1225	0.0478	0.0034
2	rs2652452	155670203	0.84	0.946582027722497	0.99	0.493036143459036	0.366694522698828	0.0920228242190102	0.0053	0.0071	0.0885	0.0175	0.0465	0.0152	0.0186	0.0215	0.0022	0.0349	0.0462	0.132	0.0035	0.037	0.1195	0.0124	0.0164	0.0038	0.0037	0.017	0.0162	0.1306	0.0266	0.1226	0.0477	0.0035
2	rs1813436	155676886	0.84	0.946582027722497	0.99	0.493036143459036	0.351556980334832	0.0932839656326749	0.0053	0.0067	0.0885	0.0173	0.0465	0.0152	0.0186	0.0215	0.0022	0.0349	0.0461	0.132	0.0035	0.0371	0.1195	0.0124	0.0164	0.0038	0.0037	0.017	0.0162	0.1312	0.0266	0.1225	0.0478	0.0035
2	rs62170838	155676979	0.84	0.946582027722497	0.99	0.493036143459036	0.350710945684395	0.092731380121171	0.0053	0.0067	0.0885	0.0173	0.0465	0.0152	0.0186	0.0215	0.0022	0.0349	0.0461	0.132	0.0035	0.0371	0.1195	0.0124	0.0164	0.0038	0.0037	0.017	0.0162	0.1312	0.0266	0.1225	0.0478	0.0035
2	rs2961975	155685114	0.84	0.946582027722497	0.99	0.493036143459036	0.319746938178483	0.0936794640491989	0.0053	0.0067	0.0882	0.0165	0.0466	0.0151	0.0187	0.0215	0.0022	0.0349	0.046	0.1325	0.0034	0.0373	0.1195	0.0124	0.0164	0.0038	0.0037	0.017	0.0161	0.132	0.0266	0.1221	0.0481	0.0034
2	rs2591175	155694048	0.84	0.946582027722497	0.99	0.493036143459036	0.343509853046426	0.0883577645998958	0.0053	0.0068	0.0884	0.0165	0.0467	0.0151	0.0186	0.0214	0.0022	0.0349	0.0459	0.1328	0.0032	0.0372	0.1195	0.0123	0.0163	0.0038	0.0037	0.0169	0.0161	0.1318	0.0266	0.1221	0.0482	0.0034
2	rs75561433	155713849	0.84	0.946582027722497	0.99	0.493036143459036	0.350763792055362	0.0859730143927169	0.0052	0.0069	0.0887	0.0165	0.0467	0.0152	0.0186	0.0213	0.0021	0.035	0.0458	0.1334	0.0031	0.0372	0.1197	0.0122	0.0162	0.0037	0.0037	0.0168	0.0159	0.1317	0.0265	0.1222	0.0484	0.0032
2	rs2652422	155720856	0.84	0.946582027722497	0.99	0.493036143459036	0.355536769368021	0.0880485892603067	0.0052	0.0069	0.0887	0.0165	0.0467	0.0152	0.0186	0.0213	0.0021	0.0349	0.0458	0.1335	0.0031	0.0372	0.1197	0.0122	0.0162	0.0037	0.0037	0.0168	0.0159	0.1317	0.0265	0.1222	0.0483	0.0032
2	rs78693628	155723024	0.84	0.946582027722497	0.99	0.493036143459036	0.349074745493067	0.0761157920833488	0.0052	0.0069	0.0887	0.0165	0.0467	0.0152	0.0186	0.0213	0.0021	0.0349	0.0458	0.1335	0.0031	0.0372	0.1197	0.0122	0.0162	0.0037	0.0037	0.0168	0.0159	0.1317	0.0265	0.1222	0.0484	0.0031
2	rs13000959	155743470	0.84	0.946582027722497	0.99	0.493036143459036	0.348811212016776	0.0722966879026286	0.0052	0.0069	0.0888	0.0165	0.0467	0.0152	0.0186	0.0213	0.0021	0.0349	0.0457	0.1338	0.0031	0.0372	0.1192	0.0122	0.0162	0.0037	0.0037	0.0168	0.0159	0.1317	0.0265	0.1223	0.0485	0.0031
2	rs62170972	155747603	0.84	0.946582027722497	0.99	0.493036143459036	0.343666714050095	0.086585931532156	0.0051	0.007	0.0888	0.0165	0.0467	0.0153	0.0186	0.0213	0.0021	0.0349	0.0457	0.1339	0.0031	0.0372	0.1191	0.0122	0.0162	0.0037	0.0037	0.0168	0.0159	0.1317	0.0266	0.1222	0.0486	0.0031
2	rs2121084	155752648	0.84	0.946582027722497	0.99	0.493036143459036	0.343562135928112	0.100015331350576	0.0051	0.0069	0.0889	0.0165	0.0467	0.0153	0.0186	0.0213	0.0021	0.0349	0.0456	0.1342	0.003	0.0373	0.1187	0.0122	0.0162	0.0037	0.0037	0.0168	0.0159	0.1315	0.0266	0.1222	0.0489	0.003
2	rs12328438	155758378	0.84	0.946582027722497	0.99	0.493036143459036	0.349127464517237	0.11112755530908	0.0051	0.0069	0.089	0.0165	0.0468	0.0153	0.0186	0.0212	0.0021	0.0349	0.0456	0.1343	0.003	0.0373	0.1186	0.0122	0.0162	0.0037	0.0036	0.0168	0.0159	0.1314	0.0266	0.1221	0.0489	0.003
2	rs114340009	155759990	0.84	0.946582027722497	0.99	0.493036143459036	0.344661027917231	0.107930529708158	0.0051	0.0069	0.089	0.0165	0.0468	0.0153	0.0186	0.0212	0.0021	0.0349	0.0456	0.1343	0.003	0.0373	0.1186	0.0122	0.0162	0.0037	0.0036	0.0168	0.0159	0.1314	0.0266	0.1221	0.0489	0.003
2	rs76078111	155774378	0.84	0.946582027722497	0.99	0.493036143459036	0.340328391129797	0.118406938826225	0.0051	0.0069	0.089	0.0165	0.0468	0.0153	0.0186	0.0212	0.002	0.0349	0.0456	0.1345	0.003	0.0373	0.1185	0.0122	0.0162	0.0037	0.0036	0.0168	0.0159	0.1314	0.0266	0.1221	0.049	0.003
2	rs79861226	155790230	0.84	0.946582027722497	0.99	0.493036143459036	0.319193191547623	0.154146153780575	0.005	0.0068	0.0898	0.0166	0.0469	0.0154	0.0189	0.0212	0.0019	0.0349	0.045	0.1359	0.0029	0.0375	0.1174	0.0122	0.0162	0.0038	0.0034	0.017	0.0159	0.1304	0.0267	0.1218	0.0498	0.0028
2	rs4641896	155790394	0.84	0.946582027722497	0.99	0.493036143459036	0.317886338440811	0.153859779379064	0.005	0.0068	0.0898	0.0166	0.0469	0.0154	0.0189	0.0212	0.0019	0.0349	0.045	0.1359	0.0029	0.0375	0.1174	0.0122	0.0162	0.0038	0.0034	0.017	0.016	0.1303	0.0268	0.1218	0.0498	0.0028
2	rs114506714	155800905	0.84	0.946582027722497	0.99	0.493036143459036	0.312488027894953	0.151955488423524	0.005	0.0068	0.0899	0.0166	0.0469	0.0154	0.0189	0.0212	0.0019	0.0349	0.045	0.136	0.0029	0.0375	0.1173	0.0122	0.0162	0.0038	0.0034	0.017	0.016	0.1303	0.0268	0.1218	0.0497	0.0028
2	rs114052756	155830574	0.84	0.946582027722497	0.99	0.493036143459036	0.292150440779389	0.223527313617888	0.005	0.0068	0.0908	0.0166	0.047	0.0153	0.0189	0.0212	0.0018	0.035	0.0449	0.1363	0.0029	0.0375	0.117	0.0122	0.0162	0.0038	0.0034	0.017	0.016	0.1301	0.0268	0.1217	0.0493	0.0027
2	rs10175219	155834688	0.84	0.946582027722497	0.99	0.493036143459036	0.291958412742446	0.229625873785198	0.005	0.0068	0.0909	0.0166	0.047	0.0153	0.0189	0.0212	0.0018	0.035	0.0449	0.1364	0.0029	0.0375	0.117	0.0122	0.0162	0.0038	0.0034	0.017	0.016	0.13	0.0268	0.1217	0.0493	0.0027
2	rs17643068	155847348	0.84	0.946582027722497	0.99	0.493036143459036	0.290233191024793	0.244655343842672	0.005	0.0068	0.0911	0.0166	0.047	0.0153	0.0189	0.0211	0.0018	0.035	0.0449	0.1365	0.0028	0.0375	0.1169	0.0121	0.0161	0.0038	0.0034	0.0171	0.016	0.13	0.0268	0.1216	0.0493	0.0027
2	rs62176453	155867308	0.84	0.946582027722497	0.99	0.493036143459036	0.301984168894269	0.266381645968273	0.005	0.0068	0.0914	0.0166	0.0471	0.0153	0.0189	0.0211	0.0018	0.0351	0.0448	0.1366	0.0028	0.0376	0.1168	0.0121	0.0161	0.0038	0.0033	0.0171	0.0159	0.13	0.0268	0.1215	0.0493	0.0027
2	rs116347278	155868715	0.84	0.946582027722497	0.98	0.546929419532092	0.304825564485722	0.265006842170924	0.005	0.0068	0.0914	0.0166	0.047	0.0153	0.0189	0.0211	0.0018	0.0351	0.0449	0.1366	0.0028	0.0376	0.1168	0.0121	0.0161	0.0038	0.0033	0.0171	0.0159	0.13	0.0269	0.1215	0.0493	0.0027
2	rs114463366	155914743	0.84	0.946582027722497	0.99	0.493036143459036	0.292534698835519	0.253863009859626	0.005	0.0067	0.0922	0.0165	0.0471	0.0152	0.0188	0.021	0.0017	0.0351	0.0448	0.1369	0.0028	0.0376	0.1166	0.012	0.0159	0.0037	0.0033	0.0171	0.0159	0.1301	0.0269	0.1213	0.0493	0.0026
2	rs72866995	155926627	0.84	0.946582027722497	0.99	0.493036143459036	0.270141322395751	0.254088928301906	0.005	0.0067	0.0922	0.0165	0.0471	0.0151	0.0188	0.021	0.0017	0.0351	0.0448	0.1369	0.0028	0.0377	0.1166	0.012	0.0159	0.0037	0.0032	0.0171	0.0159	0.1301	0.0269	0.1214	0.0493	0.0026
2	rs16838665	155934150	0.84	0.946582027722497	0.98	0.546929419532092	0.275324168321278	0.256918241675486	0.005	0.0067	0.0926	0.0165	0.0471	0.0151	0.0187	0.021	0.0017	0.0352	0.0448	0.1371	0.0028	0.0377	0.1165	0.0119	0.0158	0.0037	0.0032	0.0171	0.0158	0.1302	0.027	0.1213	0.0493	0.0026
2	rs76154065	155952903	0.84	0.946582027722497	0.98	0.546929419532092	0.280137418492894	0.217375121483188	0.005	0.0068	0.0927	0.0165	0.0471	0.0151	0.0187	0.0209	0.0017	0.0352	0.0447	0.1372	0.0028	0.0377	0.1164	0.0119	0.0158	0.0037	0.0033	0.0171	0.0158	0.1302	0.0269	0.1213	0.0492	0.0025
2	rs79673074	155952956	0.84	0.946582027722497	0.98	0.546929419532092	0.280231323722885	0.218773296089836	0.005	0.0068	0.0927	0.0165	0.0471	0.0151	0.0187	0.0209	0.0017	0.0352	0.0447	0.1372	0.0028	0.0377	0.1164	0.0119	0.0158	0.0037	0.0033	0.0171	0.0158	0.1302	0.0269	0.1213	0.0492	0.0025
2	rs74668088	155956385	0.84	0.946582027722497	0.98	0.546929419532092	0.278262865144063	0.218450379223358	0.005	0.0068	0.0928	0.0165	0.0472	0.0151	0.0187	0.0209	0.0017	0.0352	0.0447	0.1373	0.0028	0.0377	0.1164	0.0119	0.0158	0.0037	0.0033	0.0171	0.0158	0.1302	0.0269	0.1213	0.0492	0.0025
2	rs35331907	155967158	0.84	0.946582027722497	0.98	0.546929419532092	0.274534065032756	0.23998130709183	0.0049	0.0068	0.0929	0.0165	0.0472	0.0151	0.0186	0.0208	0.0016	0.0353	0.0446	0.1375	0.0029	0.0377	0.1163	0.0118	0.0157	0.0037	0.0033	0.0172	0.0158	0.1303	0.0269	0.1214	0.049	0.0025
2	rs34860921	155972558	0.84	0.946582027722497	0.98	0.546929419532092	0.278824520779524	0.237765735486147	0.0049	0.0068	0.093	0.0165	0.0472	0.0151	0.0186	0.0208	0.0016	0.0353	0.0446	0.1376	0.0029	0.0376	0.1162	0.0118	0.0157	0.0037	0.0033	0.0172	0.0158	0.1304	0.0269	0.1214	0.049	0.0025
2	rs12616498	155972873	0.84	0.946582027722497	0.98	0.546929419532092	0.276674815467602	0.22875138966079	0.0049	0.0068	0.0931	0.0165	0.0471	0.0151	0.0186	0.0208	0.0016	0.0353	0.0446	0.1376	0.0029	0.0376	0.1162	0.0118	0.0157	0.0037	0.0033	0.0171	0.0158	0.1304	0.0269	0.1214	0.049	0.0025
2	rs114953495	155984165	0.84	0.946582027722497	0.98	0.546929419532092	0.270371565526841	0.184324051582326	0.005	0.0068	0.0932	0.0165	0.0471	0.0151	0.0186	0.0208	0.0016	0.0353	0.0445	0.1376	0.0029	0.0376	0.1162	0.0118	0.0157	0.0037	0.0032	0.0171	0.0158	0.1304	0.027	0.1214	0.0489	0.0025
2	rs1882459	155994114	0.84	0.946582027722497	0.98	0.546929419532092	0.272494776224492	0.199993765811389	0.005	0.0068	0.0932	0.0165	0.0471	0.0151	0.0186	0.0208	0.0016	0.0353	0.0445	0.1376	0.0029	0.0376	0.1162	0.0118	0.0157	0.0037	0.0032	0.0171	0.0158	0.1303	0.027	0.1214	0.0489	0.0025
2	rs6724928	156005991	0.84	0.946582027722497	0.98	0.546929419532092	0.250031160019604	0.229625873785198	0.005	0.0068	0.0933	0.0165	0.0472	0.0151	0.0187	0.0208	0.0016	0.0353	0.0445	0.1377	0.0029	0.0375	0.1163	0.0118	0.0157	0.0036	0.0032	0.0169	0.0159	0.1297	0.0274	0.1215	0.0491	0.0024
2	rs76803832	156008193	0.84	0.946582027722497	0.98	0.546929419532092	0.248973027932761	0.223527313617888	0.005	0.0068	0.0933	0.0165	0.0472	0.0151	0.0187	0.0208	0.0016	0.0353	0.0445	0.1377	0.0029	0.0375	0.1163	0.0118	0.0157	0.0036	0.0032	0.0169	0.0159	0.1297	0.0274	0.1215	0.0491	0.0024
2	rs16838807	156022613	0.84	0.946582027722497	0.98	0.546929419532092	0.228327812310221	0.212664790837299	0.0049	0.0068	0.0935	0.0165	0.0472	0.0151	0.0187	0.0208	0.0016	0.0353	0.0445	0.1377	0.0029	0.0375	0.1162	0.0118	0.0157	0.0037	0.0031	0.0169	0.016	0.1295	0.0275	0.1214	0.0491	0.0024
2	rs75403832	156023190	0.84	0.946582027722497	0.98	0.546929419532092	0.226651954680598	0.200935053612401	0.0049	0.0069	0.0938	0.0166	0.0472	0.0152	0.0187	0.0208	0.0016	0.0353	0.0445	0.1376	0.0028	0.0374	0.1162	0.0118	0.0157	0.0037	0.0031	0.0169	0.016	0.1292	0.0277	0.1212	0.0491	0.0024
2	rs16838811	156023916	0.84	0.946582027722497	0.98	0.546929419532092	0.226568342138469	0.197490935376737	0.0049	0.0069	0.0938	0.0166	0.0472	0.0152	0.0187	0.0208	0.0016	0.0353	0.0445	0.1376	0.0028	0.0374	0.1162	0.0118	0.0157	0.0037	0.0031	0.0169	0.016	0.1292	0.0277	0.1212	0.0491	0.0024
2	rs17584649	156068342	0.84	0.946582027722497	0.98	0.546929419532092	0.219359839509541	0.174455164014898	0.0049	0.0069	0.0938	0.0166	0.0472	0.0152	0.0187	0.0208	0.0016	0.0353	0.0445	0.1376	0.0028	0.0374	0.1162	0.0118	0.0158	0.0037	0.0031	0.0169	0.016	0.1292	0.0277	0.1212	0.0491	0.0024
2	rs72881327	156137545	0.84	0.946582027722497	0.98	0.546929419532092	0.153915684367173	0.151860496844653	0.0043	0.0067	0.0941	0.0173	0.0481	0.0155	0.019	0.0202	0.0012	0.0353	0.0433	0.1378	0.003	0.0367	0.1142	0.0125	0.0167	0.0035	0.0026	0.017	0.0157	0.1295	0.0282	0.1235	0.0483	0.0019
2	rs11683995	156140001	0.84	0.946582027722497	0.98	0.546929419532092	0.179213425175455	0.189020323484929	0.0044	0.0067	0.0942	0.0173	0.0481	0.0155	0.0191	0.0202	0.0012	0.0352	0.0432	0.1379	0.003	0.0367	0.1141	0.0125	0.0167	0.0035	0.0026	0.017	0.0157	0.1293	0.0283	0.1237	0.0483	0.002
2	rs71419047	156141271	0.84	0.946582027722497	0.98	0.546929419532092	0.178372866271763	0.183612949130593	0.0044	0.0067	0.0942	0.0173	0.0481	0.0155	0.0191	0.0202	0.0012	0.0352	0.0432	0.1379	0.0031	0.0367	0.1141	0.0125	0.0167	0.0035	0.0026	0.017	0.0157	0.1293	0.0283	0.1237	0.0483	0.002
2	rs6721225	156150810	0.84	0.946582027722497	0.98	0.546929419532092	0.172373931299221	0.175753492053832	0.0044	0.0067	0.0941	0.0173	0.0481	0.0155	0.0191	0.0202	0.0012	0.0352	0.0432	0.1379	0.0031	0.0367	0.1141	0.0125	0.0167	0.0035	0.0026	0.017	0.0157	0.1293	0.0283	0.1237	0.0483	0.002
2	rs76720511	156157483	0.84	0.946582027722497	0.98	0.546929419532092	0.164328226937805	0.165853107349619	0.0044	0.0068	0.0941	0.0173	0.048	0.0155	0.0191	0.0202	0.0013	0.0352	0.0432	0.1379	0.0031	0.0366	0.114	0.0125	0.0167	0.0036	0.0026	0.0169	0.0157	0.1293	0.0282	0.1237	0.0483	0.002
2	rs7589312	156160747	0.84	0.946582027722497	0.98	0.546929419532092	0.161730610163041	0.159526511096453	0.0044	0.0068	0.0941	0.0173	0.048	0.0155	0.019	0.0202	0.0013	0.0352	0.0432	0.1379	0.0031	0.0366	0.114	0.0125	0.0167	0.0036	0.0026	0.0169	0.0157	0.1293	0.0282	0.1237	0.0483	0.002
2	rs72882177	156177718	0.84	0.946582027722497	0.97	0.604552021827049	0.140739249316416	0.110198422038498	0.0044	0.0068	0.0938	0.0173	0.048	0.0155	0.019	0.0205	0.0012	0.0351	0.0432	0.1378	0.0033	0.0365	0.1141	0.0126	0.0167	0.0035	0.0026	0.017	0.0158	0.1294	0.0282	0.1239	0.0482	0.002
2	rs115321946	156182044	0.84	0.946582027722497	0.97	0.604552021827049	0.141757386711994	0.110789343161344	0.0044	0.0068	0.0939	0.0173	0.048	0.0155	0.019	0.0205	0.0012	0.0351	0.0431	0.1378	0.0033	0.0365	0.1141	0.0126	0.0167	0.0035	0.0026	0.017	0.0158	0.1294	0.0282	0.1238	0.0482	0.002
2	rs72882195	156196912	0.84	0.946582027722497	0.97	0.604552021827049	0.129254939004115	0.131041660402904	0.0044	0.0068	0.0935	0.0173	0.048	0.0154	0.019	0.0206	0.0012	0.0351	0.0431	0.1377	0.0033	0.0365	0.1141	0.0126	0.0167	0.0035	0.0025	0.0171	0.0158	0.1294	0.0282	0.1242	0.0482	0.002
2	rs73021147	156214401	0.84	0.946582027722497	0.97	0.604552021827049	0.126706438268258	0.114274638634281	0.0044	0.0068	0.0932	0.0172	0.048	0.0154	0.0189	0.0206	0.0012	0.035	0.0431	0.1377	0.0033	0.0366	0.1142	0.0126	0.0167	0.0035	0.0025	0.0171	0.0159	0.1295	0.0282	0.1244	0.0482	0.002
2	rs72883924	156218638	0.84	0.946582027722497	0.96	0.665984986819169	0.127841967457293	0.134478707728928	0.0044	0.0068	0.0931	0.0172	0.048	0.0154	0.0189	0.0207	0.0012	0.035	0.0431	0.1377	0.0033	0.0366	0.1142	0.0126	0.0167	0.0035	0.0025	0.0171	0.0159	0.1295	0.0281	0.1245	0.0482	0.002
2	rs116696667	156252018	0.84	0.946582027722497	0.96	0.665984986819169	0.110901437975591	0.11927481260078	0.0044	0.0068	0.0927	0.0172	0.048	0.0154	0.0189	0.0208	0.0012	0.035	0.043	0.1378	0.0033	0.0366	0.1142	0.0125	0.0167	0.0035	0.0024	0.0172	0.016	0.1296	0.0281	0.1249	0.0482	0.0021
2	rs75287083	156253101	0.84	0.946582027722497	0.96	0.665984986819169	0.103532505886234	0.123737955677872	0.0044	0.0068	0.0924	0.0171	0.048	0.0154	0.0188	0.0209	0.0012	0.0349	0.043	0.1379	0.0032	0.0366	0.1142	0.0124	0.0167	0.0035	0.0023	0.0172	0.0161	0.1297	0.0281	0.1252	0.0481	0.0021
2	rs16839035	156270470	0.85	0.865999623192944	0.97	0.604552021827049	0.101752271096374	0.116419935678412	0.0044	0.0068	0.0921	0.0171	0.048	0.0153	0.0187	0.021	0.0012	0.0349	0.043	0.1379	0.0032	0.0366	0.1142	0.0124	0.0167	0.0035	0.0023	0.0173	0.0161	0.1298	0.0281	0.1255	0.0482	0.0021
2	rs115206894	156299850	0.85	0.865999623192944	0.97	0.604552021827049	0.102901989723731	0.12656961955527	0.0043	0.0068	0.0921	0.0171	0.048	0.0153	0.0187	0.021	0.0012	0.0348	0.043	0.1379	0.0032	0.0367	0.1141	0.0123	0.0167	0.0035	0.0023	0.0173	0.0161	0.1297	0.0281	0.1257	0.0482	0.0021
2	rs1505727	156312118	0.85	0.865999623192944	0.97	0.604552021827049	0.103190678481506	0.118927376045535	0.0043	0.0068	0.0921	0.0172	0.048	0.0152	0.0186	0.021	0.0012	0.0348	0.043	0.1379	0.0032	0.0367	0.114	0.0122	0.0167	0.0035	0.0023	0.0173	0.0161	0.1297	0.0281	0.1259	0.0483	0.0021
2	rs34525866	156333118	0.85	0.865999623192944	0.96	0.665984986819169	0.0996567849372239	0.112994754844534	0.0043	0.0069	0.0922	0.0172	0.0482	0.0152	0.0185	0.021	0.0012	0.0347	0.043	0.1379	0.0032	0.0368	0.1139	0.0122	0.0167	0.0035	0.0022	0.0173	0.0161	0.1297	0.0281	0.126	0.0483	0.0021
2	rs12474725	156346494	0.85	0.865999623192944	0.96	0.665984986819169	0.100558899329696	0.114788127157992	0.0043	0.0069	0.0922	0.0172	0.0482	0.0152	0.0185	0.021	0.0012	0.0347	0.043	0.1379	0.0031	0.0368	0.1139	0.0122	0.0167	0.0035	0.0022	0.0173	0.0161	0.1296	0.0281	0.1261	0.0483	0.0021
2	rs115205962	156348905	0.85	0.865999623192944	0.96	0.665984986819169	0.0980966673251855	0.101808540055431	0.0043	0.0069	0.0922	0.0172	0.0482	0.0152	0.0185	0.021	0.0012	0.0347	0.043	0.1379	0.0031	0.0368	0.1139	0.0122	0.0167	0.0035	0.0022	0.0173	0.0161	0.1296	0.0281	0.1261	0.0483	0.0021
2	rs72882543	156353683	0.85	0.865999623192944	0.96	0.665984986819169	0.0942760837407184	0.0983959544946458	0.0043	0.0069	0.0921	0.0172	0.0482	0.0152	0.0184	0.021	0.0011	0.0347	0.0431	0.1378	0.0031	0.0368	0.1141	0.0122	0.0167	0.0035	0.0022	0.0174	0.0162	0.1295	0.028	0.1261	0.0483	0.0021
2	rs1404497	156393034	0.85	0.865999623192944	0.96	0.665984986819169	0.091424384023152	0.120842998952587	0.0043	0.0069	0.0919	0.0171	0.0483	0.0153	0.0183	0.0212	0.0011	0.0346	0.0431	0.1375	0.0031	0.037	0.1147	0.0122	0.0167	0.0035	0.0022	0.0174	0.0163	0.1293	0.0279	0.1262	0.0481	0.0022
2	rs11904360	156398011	0.85	0.865999623192944	0.96	0.665984986819169	0.0912054398401838	0.121367439556563	0.0043	0.0069	0.0919	0.0171	0.0483	0.0153	0.0183	0.0212	0.0011	0.0346	0.0431	0.1375	0.0031	0.037	0.1147	0.0122	0.0167	0.0035	0.0022	0.0174	0.0163	0.1293	0.0279	0.1262	0.0481	0.0022
2	rs80073382	156403390	0.85	0.865999623192944	0.96	0.665984986819169	0.0730968726640654	0.0892102255528843	0.0043	0.0069	0.0919	0.0171	0.0482	0.0152	0.0183	0.0212	0.0011	0.0346	0.0433	0.1375	0.0031	0.0369	0.1147	0.0122	0.0167	0.0035	0.0021	0.0174	0.0163	0.1293	0.0279	0.1263	0.048	0.0022
2	rs16839216	156403655	0.85	0.865999623192944	0.96	0.665984986819169	0.073965127917971	0.0902218807645841	0.0043	0.0069	0.0919	0.0171	0.0482	0.0152	0.0183	0.0212	0.0011	0.0346	0.0433	0.1374	0.0031	0.0369	0.1147	0.0122	0.0166	0.0035	0.0021	0.0174	0.0163	0.1293	0.0279	0.1264	0.048	0.0022
2	rs16839226	156404781	0.85	0.865999623192944	0.96	0.665984986819169	0.073965127917971	0.0904559840929823	0.0043	0.0069	0.0919	0.0171	0.0482	0.0152	0.0183	0.0212	0.0011	0.0346	0.0433	0.1374	0.0031	0.0369	0.1147	0.0122	0.0166	0.0035	0.0021	0.0174	0.0163	0.1293	0.0279	0.1264	0.048	0.0022
2	rs78799748	156405071	0.85	0.865999623192944	0.96	0.665984986819169	0.0739438718856776	0.0904559840929823	0.0043	0.0069	0.0919	0.0171	0.0482	0.0152	0.0183	0.0212	0.0011	0.0346	0.0433	0.1374	0.0031	0.0369	0.1147	0.0122	0.0166	0.0035	0.0021	0.0174	0.0163	0.1293	0.0279	0.1264	0.048	0.0022
2	rs13394504	156422048	0.85	0.865999623192944	0.96	0.665984986819169	0.0556639112450785	0.0675857287633521	0.0044	0.0071	0.092	0.0172	0.048	0.0152	0.0182	0.021	0.0012	0.0347	0.0433	0.1376	0.0031	0.0366	0.1153	0.0125	0.0165	0.0035	0.0019	0.0172	0.0163	0.1287	0.0278	0.1273	0.0474	0.0023
2	rs843201	156425959	0.85	0.865999623192944	0.96	0.665984986819169	0.0588987037535987	0.0775045018373055	0.0044	0.0071	0.0919	0.0172	0.048	0.0152	0.0181	0.021	0.0012	0.0347	0.0434	0.1376	0.0031	0.0366	0.1154	0.0124	0.0165	0.0035	0.0019	0.0172	0.0163	0.1287	0.0278	0.1273	0.0474	0.0023
2	rs2691783	156431349	0.85	0.865999623192944	0.97	0.604552021827049	0.0560704837899139	0.0657933448479825	0.0045	0.0071	0.0919	0.0171	0.048	0.0152	0.0181	0.021	0.0012	0.0348	0.0434	0.1376	0.0031	0.0366	0.1154	0.0124	0.0165	0.0035	0.0019	0.0172	0.0163	0.1287	0.0278	0.1274	0.0474	0.0023
2	rs16839258	156433897	0.85	0.865999623192944	0.97	0.604552021827049	0.0556639112450785	0.066618092830441	0.0045	0.0071	0.0919	0.0171	0.048	0.0152	0.0181	0.021	0.0012	0.0348	0.0434	0.1376	0.0031	0.0366	0.1154	0.0124	0.0165	0.0035	0.0019	0.0172	0.0163	0.1287	0.0278	0.1274	0.0474	0.0023
2	rs3914663	156448904	0.85	0.865999623192944	0.97	0.604552021827049	0.0535058339040993	0.0547077667831188	0.0048	0.0072	0.0914	0.0168	0.0478	0.0152	0.0178	0.021	0.0013	0.0356	0.0437	0.1371	0.0034	0.0369	0.1152	0.0123	0.0161	0.0035	0.0019	0.0169	0.0166	0.1285	0.028	0.1277	0.0471	0.0024
2	rs1404493	156456068	0.85	0.865999623192944	0.98	0.546929419532092	0.0529069947332992	0.0550250321670733	0.0048	0.0072	0.0914	0.0168	0.0478	0.0152	0.0178	0.021	0.0013	0.0356	0.0437	0.1371	0.0034	0.0369	0.1153	0.0123	0.0161	0.0035	0.0019	0.0169	0.0166	0.1285	0.028	0.1277	0.0471	0.0024
2	rs2691772	156458684	0.85	0.865999623192944	0.98	0.546929419532092	0.0479577805806215	0.0550885801248002	0.0048	0.0072	0.0914	0.0168	0.0477	0.0152	0.0178	0.021	0.0013	0.0356	0.0437	0.1372	0.0033	0.0369	0.1153	0.0124	0.0161	0.0035	0.0019	0.0169	0.0166	0.1285	0.028	0.1277	0.0471	0.0023
2	rs17290414	156464738	0.85	0.865999623192944	0.98	0.546929419532092	0.0453125836933188	0.0522603661538832	0.0048	0.0072	0.0914	0.0168	0.0477	0.0152	0.0178	0.021	0.0013	0.0356	0.0437	0.1372	0.0032	0.0369	0.1154	0.0124	0.0161	0.0035	0.0019	0.0169	0.0166	0.1285	0.028	0.1277	0.0471	0.0023
2	rs80153284	156465747	0.85	0.865999623192944	0.98	0.546929419532092	0.0451439305606424	0.0515788662658605	0.0048	0.0072	0.0914	0.0168	0.0477	0.0152	0.0178	0.021	0.0013	0.0356	0.0437	0.1372	0.0032	0.0369	0.1154	0.0124	0.0161	0.0035	0.0019	0.0169	0.0166	0.1285	0.028	0.1277	0.0471	0.0023
2	rs78496838	156467389	0.85	0.865999623192944	0.99	0.493036143459036	0.0291468122020355	0.0242729941931404	0.0048	0.0072	0.0914	0.0168	0.0477	0.0152	0.0178	0.021	0.0013	0.0356	0.0437	0.1372	0.0032	0.0369	0.1154	0.0124	0.0161	0.0035	0.0019	0.0169	0.0166	0.1285	0.028	0.1277	0.047	0.0023
2	rs12469236	156474392	0.85	0.865999623192944	0.99	0.493036143459036	0.014411964115703	0.0101189868557896	0.0053	0.0075	0.091	0.017	0.047	0.0155	0.0177	0.021	0.0016	0.0357	0.0432	0.136	0.0036	0.0371	0.1156	0.0127	0.0165	0.0035	0.0019	0.017	0.0174	0.1274	0.0284	0.128	0.0458	0.0026
2	rs77909392	156480048	0.85	0.865999623192944	0.99	0.493036143459036	0.0134008194203057	0.00856707623870616	0.0053	0.0075	0.0909	0.017	0.0469	0.0155	0.0177	0.021	0.0016	0.0357	0.0432	0.136	0.0036	0.0371	0.1156	0.0127	0.0165	0.0035	0.0019	0.017	0.0174	0.1274	0.0284	0.128	0.0458	0.0026
2	rs10187122	156481068	0.85	0.865999623192944	0.99	0.493036143459036	0.0151238013089334	0.0120505153793336	0.0053	0.0075	0.0909	0.017	0.0469	0.0155	0.0177	0.021	0.0016	0.0357	0.0432	0.136	0.0036	0.0371	0.1156	0.0128	0.0165	0.0035	0.0019	0.017	0.0174	0.1274	0.0284	0.128	0.0457	0.0026
2	rs77659426	156481556	0.85	0.865999623192944	0.99	0.493036143459036	0.0108304664828635	0.00530219273964151	0.0053	0.0075	0.091	0.017	0.0469	0.0155	0.0177	0.021	0.0016	0.0356	0.0431	0.1361	0.0036	0.0371	0.1156	0.0128	0.0165	0.0035	0.0019	0.017	0.0174	0.1273	0.0284	0.1281	0.0457	0.0026
2	rs114643391	156482550	0.86	0.789876638244022	0.99	0.493036143459036	0.00578601040776685	0.0040553023027355	0.0053	0.0075	0.0921	0.0169	0.0467	0.0156	0.0177	0.0211	0.0016	0.0354	0.0424	0.1371	0.0035	0.037	0.1156	0.0129	0.0166	0.0035	0.0017	0.017	0.0173	0.1269	0.0283	0.128	0.0453	0.0026
2	rs35140499	156485382	0.86	0.789876638244022	1.01	0.39608418712213	0.00540577761786578	0.00246457724321632	0.0053	0.0075	0.092	0.0168	0.0467	0.0158	0.0177	0.0211	0.0016	0.0354	0.0423	0.1371	0.0036	0.0368	0.1157	0.013	0.0167	0.0034	0.0017	0.0171	0.0173	0.1268	0.0283	0.1283	0.0452	0.0026
2	rs57419220	156490535	0.86	0.789876638244022	1.01	0.39608418712213	0.00520901798879355	0.00226855755860148	0.0053	0.0075	0.0918	0.0167	0.0466	0.016	0.0177	0.0211	0.0016	0.0353	0.0421	0.1371	0.0036	0.0366	0.116	0.0131	0.0169	0.0034	0.0016	0.0172	0.0172	0.1267	0.0282	0.1288	0.0451	0.0026
2	rs13010842	156495011	0.86	0.789876638244022	1.01	0.39608418712213	0.00508814099586796	0.00198532563296954	0.0053	0.0074	0.0917	0.0167	0.0466	0.016	0.0177	0.0211	0.0016	0.0353	0.042	0.1372	0.0036	0.0365	0.1161	0.0132	0.017	0.0034	0.0016	0.0172	0.0172	0.1266	0.0282	0.1289	0.045	0.0026
2	rs6435914	156502794	0.86	0.789876638244022	1.01	0.39608418712213	0.00462922117013367	0.00190326293230781	0.0053	0.0074	0.0916	0.0167	0.0465	0.0161	0.0178	0.0211	0.0016	0.0353	0.0418	0.1379	0.0036	0.0364	0.116	0.0132	0.0171	0.0033	0.0016	0.0173	0.0172	0.1264	0.0282	0.1288	0.045	0.0026
2	rs17304799	156504474	0.86	0.789876638244022	1.01	0.39608418712213	0.00524980397602857	0.0024114289454729	0.0053	0.0074	0.0916	0.0167	0.0465	0.0161	0.0178	0.0211	0.0016	0.0353	0.0418	0.1381	0.0036	0.0364	0.1159	0.0132	0.0171	0.0033	0.0016	0.0173	0.0172	0.1264	0.0282	0.1288	0.045	0.0026
2	rs77617793	156504994	0.86	0.789876638244022	1.01	0.39608418712213	0.00492739424730278	0.00202108480483968	0.0053	0.0074	0.0916	0.0167	0.0465	0.0161	0.0178	0.0211	0.0016	0.0353	0.0418	0.1381	0.0036	0.0364	0.1159	0.0132	0.0171	0.0033	0.0015	0.0173	0.0172	0.1264	0.0282	0.1288	0.045	0.0026
2	rs4407211	156506516	0.86	0.789876638244022	1.01	0.39608418712213	0.00458942416277914	0.00183445218690817	0.0053	0.0074	0.0916	0.0167	0.0465	0.0161	0.0178	0.0211	0.0016	0.0353	0.0418	0.1381	0.0036	0.0363	0.1159	0.0133	0.0171	0.0033	0.0015	0.0173	0.0172	0.1264	0.0282	0.1288	0.045	0.0026
2	rs116607896	156509124	0.86	0.789876638244022	1.01	0.39608418712213	0.00425385944996329	0.00182312061198417	0.0053	0.0074	0.0916	0.0166	0.0464	0.0161	0.0178	0.0211	0.0016	0.0353	0.0418	0.1382	0.0036	0.0363	0.116	0.0133	0.0172	0.0033	0.0015	0.0173	0.0172	0.1265	0.0282	0.1287	0.045	0.0026
2	rs74387183	156511698	0.86	0.789876638244022	1.01	0.39608418712213	0.00443291032675665	0.00188016945180384	0.0053	0.0074	0.0915	0.0166	0.0464	0.016	0.0177	0.0211	0.0016	0.0353	0.0417	0.1381	0.0036	0.0363	0.1163	0.0133	0.0172	0.0032	0.0015	0.0173	0.0173	0.1267	0.0281	0.1286	0.045	0.0026
2	rs1533563	156513815	0.86	0.789876638244022	1.01	0.39608418712213	0.0045330370048943	0.00189169660552258	0.0053	0.0074	0.0915	0.0166	0.0464	0.016	0.0177	0.0211	0.0016	0.0353	0.0417	0.1381	0.0036	0.0363	0.1163	0.0133	0.0172	0.0032	0.0015	0.0173	0.0173	0.1267	0.0281	0.1286	0.045	0.0026
2	rs11694901	156520464	0.86	0.789876638244022	1.01	0.39608418712213	0.0044938902924288	0.0018458228389961	0.0053	0.0074	0.0914	0.0166	0.0464	0.016	0.0178	0.0211	0.0016	0.0353	0.0417	0.1381	0.0036	0.0362	0.1163	0.0134	0.0172	0.0032	0.0015	0.0173	0.0173	0.1267	0.0281	0.1286	0.045	0.0026
2	rs7603995	156531558	0.86	0.789876638244022	1.01	0.39608418712213	0.0034715749306627	0.00204512109275584	0.0053	0.0074	0.0912	0.0167	0.0463	0.0161	0.0178	0.0211	0.0016	0.0352	0.0417	0.1381	0.0036	0.0361	0.1161	0.0134	0.0172	0.0032	0.0015	0.0174	0.0172	0.127	0.0281	0.1287	0.045	0.0026
2	rs116648674	156547858	0.86	0.789876638244022	1.01	0.39608418712213	0.00321351663482028	0.00272577050818129	0.0053	0.0074	0.0909	0.0167	0.046	0.0163	0.0178	0.0211	0.0016	0.0352	0.0416	0.1379	0.0036	0.036	0.1159	0.0136	0.0173	0.0032	0.0015	0.0174	0.017	0.1275	0.0282	0.1289	0.0449	0.0026
2	rs115536937	156558072	0.86	0.789876638244022	1.01	0.39608418712213	0.00318368754601601	0.00214284397980512	0.0053	0.0073	0.0907	0.0168	0.0459	0.0165	0.0179	0.0211	0.0016	0.0351	0.0416	0.1379	0.0037	0.0359	0.1157	0.0138	0.0173	0.0032	0.0015	0.0175	0.0169	0.1278	0.0282	0.1289	0.0449	0.0026
2	rs62176910	156562054	0.86	0.789876638244022	1.01	0.39608418712213	0.00332845758276552	0.00190326293230781	0.0053	0.0073	0.0906	0.0168	0.0459	0.0165	0.0179	0.0211	0.0016	0.0351	0.0416	0.1379	0.0037	0.0359	0.1157	0.0138	0.0173	0.0031	0.0015	0.0175	0.0169	0.1279	0.0282	0.129	0.0449	0.0026
2	rs1400704	156565941	0.86	0.789876638244022	1.01	0.39608418712213	0.00323066122477997	0.00239824158174688	0.0053	0.0073	0.0906	0.0168	0.0459	0.0165	0.0179	0.0211	0.0016	0.0351	0.0416	0.1379	0.0037	0.0359	0.1157	0.0138	0.0173	0.0031	0.0015	0.0175	0.0169	0.1279	0.0282	0.129	0.0448	0.0026
2	rs35349447	156574981	0.86	0.789876638244022	1.01	0.39608418712213	0.0042033831593051	0.00565238572612421	0.0051	0.007	0.0894	0.0174	0.0449	0.0174	0.0184	0.0216	0.0017	0.0353	0.0406	0.1356	0.0038	0.0352	0.1165	0.0154	0.0173	0.0031	0.0016	0.0177	0.0173	0.1287	0.0283	0.1299	0.044	0.0025
2	rs1316762	156579537	0.86	0.789876638244022	1.01	0.39608418712213	0.00535126101421836	0.0064108863805996	0.005	0.0069	0.0891	0.0175	0.0447	0.0175	0.0184	0.0215	0.0016	0.0354	0.0403	0.1349	0.0039	0.0349	0.1167	0.0158	0.0174	0.0035	0.0015	0.0177	0.0173	0.1291	0.0284	0.1305	0.0437	0.0024
2	rs62174777	156581273	0.86	0.789876638244022	1.01	0.39608418712213	0.00528767311539049	0.0125522483940766	0.0049	0.0069	0.0889	0.0176	0.0446	0.0176	0.0184	0.0215	0.0016	0.0354	0.0402	0.1348	0.0039	0.0348	0.1167	0.016	0.0174	0.0034	0.0015	0.0177	0.0173	0.1293	0.0285	0.1307	0.0436	0.0024
2	rs10200621	156582825	0.86	0.789876638244022	1.01	0.39608418712213	0.0053640497570728	0.0213824830985977	0.0049	0.0069	0.0887	0.0176	0.0445	0.0176	0.0184	0.0215	0.0016	0.0354	0.0401	0.1349	0.0039	0.0347	0.1168	0.016	0.0174	0.0034	0.0015	0.0178	0.0173	0.1295	0.0285	0.1308	0.0435	0.0024
2	rs13389079	156588548	0.87	0.718142804220985	1.01	0.39608418712213	0.00922870286767511	0.0285072563271457	0.0045	0.0065	0.0875	0.0175	0.0447	0.0178	0.0187	0.0217	0.0015	0.0354	0.0392	0.1331	0.0038	0.0345	0.1167	0.0169	0.0177	0.0033	0.0015	0.018	0.0175	0.1303	0.0294	0.1329	0.0429	0.0021
2	rs17234447	156591277	0.87	0.718142804220985	1.01	0.39608418712213	0.031541865992148	0.0685591865461554	0.0041	0.0063	0.0861	0.0177	0.0451	0.0182	0.0189	0.0222	0.0013	0.0358	0.039	0.13	0.0035	0.0349	0.116	0.0174	0.0171	0.0031	0.0014	0.0184	0.0177	0.1307	0.03	0.1354	0.0435	0.0017
2	rs76319519	156596892	0.87	0.718142804220985	1.01	0.39608418712213	0.0509046012957847	0.0851331088292742	0.004	0.0062	0.0855	0.018	0.0451	0.0183	0.0189	0.0224	0.0012	0.0358	0.0388	0.1291	0.0034	0.035	0.1159	0.0176	0.0168	0.003	0.0014	0.0186	0.0178	0.1311	0.0302	0.1361	0.0436	0.0015
2	rs12477257	156597010	0.87	0.718142804220985	1.01	0.39608418712213	0.050987692686061	0.084828510477898	0.004	0.0062	0.0855	0.018	0.0451	0.0183	0.0189	0.0224	0.0012	0.0358	0.0388	0.1291	0.0034	0.035	0.1159	0.0176	0.0168	0.003	0.0014	0.0186	0.0178	0.1311	0.0302	0.1361	0.0436	0.0015
2	rs80321038	156599610	0.87	0.718142804220985	1.01	0.39608418712213	0.0508713902685845	0.0886673725206129	0.004	0.0062	0.0854	0.018	0.0451	0.0183	0.0189	0.0224	0.0012	0.0358	0.0388	0.1291	0.0034	0.035	0.1159	0.0176	0.0168	0.003	0.0014	0.0186	0.0178	0.1311	0.0302	0.1361	0.0436	0.0015
2	rs115086789	156605371	0.87	0.718142804220985	1.01	0.39608418712213	0.0515383850050253	0.0951087221176865	0.004	0.0062	0.0854	0.018	0.0451	0.0183	0.019	0.0224	0.0012	0.0358	0.0388	0.129	0.0034	0.035	0.1159	0.0176	0.0168	0.003	0.0014	0.0186	0.0178	0.1312	0.0302	0.1362	0.0435	0.0015
2	rs34960924	156626147	0.87	0.718142804220985	1.01	0.39608418712213	0.0554877556733114	0.0995284336681809	0.0039	0.0062	0.0854	0.018	0.0452	0.0184	0.019	0.0224	0.0012	0.0357	0.0388	0.1288	0.0034	0.035	0.116	0.0177	0.0168	0.003	0.0014	0.0186	0.0178	0.1316	0.0302	0.1362	0.0435	0.0015
2	rs17234869	156631643	0.87	0.718142804220985	1.01	0.39608418712213	0.0564612270787748	0.100828886621474	0.0039	0.0062	0.0854	0.018	0.0452	0.0184	0.019	0.0224	0.0012	0.0357	0.0388	0.1288	0.0034	0.035	0.116	0.0177	0.0168	0.003	0.0013	0.0186	0.0178	0.1316	0.0302	0.1362	0.0435	0.0015
2	rs78006445	156636576	0.87	0.718142804220985	1.01	0.39608418712213	0.0565502846560853	0.0994473743104156	0.0039	0.0062	0.0854	0.018	0.0452	0.0184	0.019	0.0224	0.0012	0.0357	0.0388	0.1288	0.0034	0.035	0.116	0.0177	0.0168	0.003	0.0013	0.0186	0.0178	0.1316	0.0302	0.1362	0.0435	0.0015
2	rs1518278	156655673	0.87	0.718142804220985	1.02	0.35283343175317	0.0509544451875015	0.106345498243256	0.0039	0.0061	0.0853	0.018	0.0451	0.0185	0.0191	0.0224	0.0012	0.0358	0.0387	0.1289	0.0033	0.035	0.1159	0.0177	0.0168	0.003	0.0013	0.0186	0.0178	0.1317	0.0302	0.1363	0.0434	0.0016
2	rs12475379	156656548	0.87	0.718142804220985	1.02	0.35283343175317	0.0517564175406722	0.107429017812286	0.0039	0.0061	0.0853	0.018	0.0451	0.0185	0.0191	0.0224	0.0012	0.0358	0.0387	0.1289	0.0033	0.035	0.1159	0.0177	0.0168	0.003	0.0013	0.0186	0.0178	0.1316	0.0301	0.1363	0.0434	0.0016
2	rs12613320	156711712	0.87	0.718142804220985	1.02	0.35283343175317	0.0788930423661574	0.275139778890467	0.0037	0.0058	0.0854	0.0177	0.0454	0.0189	0.0191	0.0227	8e-04	0.0361	0.0387	0.1287	0.0029	0.0347	0.1164	0.0182	0.0167	0.0026	0.001	0.0185	0.0178	0.1326	0.0301	0.1374	0.0425	9e-04
2	rs13020355	156727174	0.87	0.718142804220985	1.02	0.35283343175317	0.0820804209050102	0.28550624581189	0.0037	0.0058	0.0853	0.0177	0.0454	0.0189	0.0191	0.0227	8e-04	0.0361	0.0387	0.1287	0.0029	0.0347	0.1165	0.0182	0.0167	0.0026	0.001	0.0185	0.0178	0.1325	0.0301	0.1374	0.0425	9e-04
2	rs62174792	156730529	0.87	0.718142804220985	1.02	0.35283343175317	0.0805664249714003	0.282465703172052	0.0037	0.0058	0.0853	0.0177	0.0454	0.0189	0.0191	0.0227	8e-04	0.0361	0.0387	0.1287	0.0029	0.0347	0.1164	0.0182	0.0167	0.0026	0.001	0.0185	0.0178	0.1325	0.0301	0.1374	0.0425	9e-04
2	rs35915131	156735746	0.87	0.718142804220985	1.03	0.312927433563081	0.0797827059355255	0.316324434414308	0.0038	0.0058	0.0853	0.0177	0.0454	0.0189	0.0191	0.0227	8e-04	0.0362	0.0387	0.1287	0.0029	0.0347	0.1164	0.0182	0.0167	0.0026	0.001	0.0185	0.0178	0.1325	0.0302	0.1374	0.0425	9e-04
2	rs115465661	156749722	0.87	0.718142804220985	1.03	0.312927433563081	0.0828327661039107	0.404939406479812	0.0039	0.0058	0.0852	0.0177	0.0451	0.0189	0.0191	0.0227	8e-04	0.0363	0.0389	0.1284	0.0029	0.0346	0.1165	0.0182	0.0166	0.0026	0.001	0.0185	0.0178	0.1325	0.0303	0.1374	0.0425	9e-04
2	rs1520339	156751921	0.87	0.718142804220985	1.03	0.312927433563081	0.0831532702855954	0.416127518445292	0.0039	0.0058	0.0852	0.0177	0.0451	0.0189	0.0191	0.0227	8e-04	0.0363	0.0389	0.1284	0.0029	0.0346	0.1165	0.0182	0.0166	0.0026	0.001	0.0185	0.0178	0.1325	0.0303	0.1374	0.0425	9e-04
2	rs72889752	156760143	0.87	0.718142804220985	1.03	0.312927433563081	0.0847676742283105	0.460880375432079	0.0039	0.0058	0.0852	0.0176	0.0451	0.0189	0.0191	0.0227	8e-04	0.0361	0.039	0.1284	0.0029	0.0347	0.1165	0.0182	0.0166	0.0026	0.001	0.0185	0.0178	0.1324	0.0303	0.1374	0.0425	9e-04
2	rs116466434	156760611	0.87	0.718142804220985	1.03	0.312927433563081	0.0851627371833776	0.458600724416322	0.0039	0.0058	0.0852	0.0176	0.0452	0.0189	0.0191	0.0227	8e-04	0.0361	0.039	0.1284	0.0029	0.0347	0.1165	0.0182	0.0166	0.0026	0.001	0.0185	0.0178	0.1324	0.0303	0.1375	0.0425	9e-04
2	rs17309441	156760865	0.87	0.718142804220985	1.03	0.312927433563081	0.0843506483423821	0.461685665671575	0.0039	0.0058	0.0852	0.0176	0.0452	0.0189	0.0191	0.0227	8e-04	0.0361	0.039	0.1284	0.0029	0.0347	0.1165	0.0182	0.0166	0.0026	0.001	0.0185	0.0178	0.1324	0.0303	0.1375	0.0425	9e-04
2	rs72889755	156765480	0.88	0.650722301593725	1.03	0.312927433563081	0.0809038105469265	0.246331596338012	0.004	0.0056	0.0837	0.0174	0.0449	0.019	0.0196	0.023	0.001	0.0353	0.0391	0.1264	0.0028	0.0346	0.1184	0.0187	0.0166	0.0028	0.0013	0.0183	0.0178	0.1321	0.0302	0.1386	0.0429	0.0011
2	rs57884968	156794189	0.87	0.718142804220985	1.03	0.312927433563081	0.0860266312763397	0.297648185287458	0.0041	0.0053	0.0826	0.0171	0.0444	0.0196	0.0203	0.0233	0.0013	0.034	0.0389	0.1243	0.0028	0.0346	0.1203	0.0195	0.0167	0.003	0.0018	0.0181	0.0176	0.1322	0.0299	0.1391	0.043	0.0015
2	rs77935796	156796770	0.87	0.718142804220985	1.03	0.312927433563081	0.0852092921887306	0.286326549785513	0.0041	0.0053	0.0827	0.0171	0.0444	0.0196	0.0203	0.0233	0.0013	0.034	0.0389	0.1243	0.0028	0.0346	0.1204	0.0195	0.0166	0.003	0.0018	0.0181	0.0176	0.1322	0.0299	0.1391	0.043	0.0015
2	rs12621231	156808614	0.87	0.718142804220985	1.03	0.312927433563081	0.0854189904273571	0.250144533136699	0.0041	0.0053	0.0827	0.0171	0.0444	0.0196	0.0203	0.0233	0.0013	0.034	0.0389	0.1243	0.0028	0.0346	0.1204	0.0194	0.0166	0.0031	0.0018	0.0181	0.0176	0.1322	0.0299	0.1391	0.043	0.0015
2	rs62176033	156813666	0.87	0.718142804220985	1.03	0.312927433563081	0.085675734448753	0.252396086480084	0.0041	0.0053	0.0827	0.0171	0.0444	0.0196	0.0203	0.0233	0.0013	0.034	0.0389	0.1243	0.0028	0.0346	0.1204	0.0194	0.0166	0.0031	0.0018	0.0181	0.0176	0.1322	0.0299	0.1391	0.043	0.0015
2	rs6717836	156833498	0.87	0.718142804220985	1.03	0.312927433563081	0.0829700281478227	0.241424953590957	0.0042	0.0053	0.0826	0.0171	0.0444	0.0195	0.0203	0.0232	0.0013	0.0337	0.0391	0.1243	0.0028	0.0348	0.1203	0.0194	0.0166	0.0031	0.0019	0.0181	0.0177	0.132	0.0298	0.1393	0.0429	0.0016
2	rs73012530	156840025	0.87	0.718142804220985	1.03	0.312927433563081	0.0764577322126963	0.186156916101029	0.0043	0.0053	0.0832	0.0169	0.0444	0.0196	0.0203	0.0231	0.0015	0.033	0.0391	0.1243	0.0028	0.0351	0.1201	0.0191	0.0163	0.0034	0.002	0.0181	0.0177	0.1319	0.0298	0.1396	0.0429	0.0017
2	rs2351287	156842824	0.87	0.718142804220985	1.03	0.312927433563081	0.077001936445817	0.175853501590035	0.0043	0.0053	0.0833	0.0169	0.0444	0.0196	0.0203	0.023	0.0015	0.033	0.0391	0.1243	0.0028	0.0351	0.1201	0.019	0.0163	0.0034	0.002	0.0181	0.0177	0.1319	0.0298	0.1397	0.0429	0.0017
2	rs75627703	156845902	0.87	0.718142804220985	1.03	0.312927433563081	0.0758727859972255	0.174654689430168	0.0043	0.0053	0.0833	0.0169	0.0445	0.0196	0.0203	0.023	0.0015	0.0331	0.0391	0.1243	0.0028	0.0352	0.1201	0.019	0.0163	0.0034	0.002	0.018	0.0177	0.1319	0.0298	0.1397	0.0429	0.0017
2	rs6436115	156856880	0.87	0.718142804220985	1.03	0.312927433563081	0.0715049655132359	0.1553893040342	0.0044	0.0053	0.0833	0.0169	0.0447	0.0196	0.0203	0.0229	0.0015	0.0332	0.0389	0.1242	0.0028	0.0354	0.1201	0.0189	0.0162	0.0034	0.002	0.0177	0.0176	0.1319	0.03	0.1397	0.0428	0.0017
2	rs6748811	156877774	0.88	0.650722301593725	1.03	0.312927433563081	0.0548916105324046	0.11814704359979	0.0047	0.0053	0.0843	0.0163	0.0447	0.0196	0.0199	0.0232	0.0018	0.0331	0.0383	0.1242	0.0031	0.0355	0.1208	0.0184	0.0155	0.0037	0.0022	0.0176	0.0172	0.1316	0.0303	0.139	0.0428	0.002
2	rs17244227	156882125	0.88	0.650722301593725	1.03	0.312927433563081	0.0542477428153461	0.111635612519984	0.0047	0.0053	0.0842	0.0163	0.0446	0.0196	0.0199	0.0232	0.0018	0.0331	0.0383	0.1242	0.0031	0.0355	0.1208	0.0184	0.0155	0.0038	0.0022	0.0176	0.0172	0.1316	0.0303	0.139	0.0429	0.002
2	rs1918172	156888500	0.88	0.650722301593725	1.03	0.312927433563081	0.0506062268882377	0.0873545293519021	0.0049	0.0054	0.0842	0.0161	0.0435	0.0197	0.0199	0.0232	0.0019	0.0329	0.0381	0.1241	0.0032	0.0358	0.1211	0.0186	0.0154	0.0041	0.0023	0.0175	0.017	0.132	0.0305	0.1388	0.043	0.0022
2	rs1949942	156891578	0.88	0.650722301593725	1.03	0.312927433563081	0.0488568484342622	0.084828510477898	0.005	0.0054	0.0844	0.0161	0.0436	0.0197	0.0199	0.0233	0.002	0.0329	0.038	0.1241	0.0032	0.0359	0.1209	0.0187	0.0154	0.0041	0.0023	0.0175	0.017	0.132	0.0305	0.1388	0.0428	0.0022
2	rs116581708	156905481	0.88	0.650722301593725	1.03	0.312927433563081	0.0376920214809568	0.0875085750450613	0.0052	0.0053	0.0844	0.0158	0.0436	0.0196	0.0196	0.0232	0.0021	0.0328	0.0378	0.1245	0.0032	0.0359	0.1216	0.0185	0.0152	0.0044	0.0021	0.0173	0.0167	0.1323	0.0304	0.1386	0.0426	0.0024
2	rs35396779	156909116	0.88	0.650722301593725	1.03	0.312927433563081	0.0375433941867155	0.0740160700702378	0.0052	0.0053	0.0844	0.0157	0.0435	0.0195	0.0196	0.0232	0.0022	0.0328	0.0377	0.1247	0.0032	0.0358	0.1219	0.0185	0.0151	0.0045	0.0021	0.0172	0.0165	0.1326	0.0304	0.1385	0.0425	0.0025
2	rs6728164	156910318	0.88	0.650722301593725	1.03	0.312927433563081	0.038235913409256	0.0711597208539479	0.0052	0.0053	0.0845	0.0157	0.0435	0.0195	0.0195	0.0232	0.0022	0.0328	0.0377	0.1247	0.0032	0.0358	0.1219	0.0185	0.0151	0.0045	0.0021	0.0172	0.0165	0.1326	0.0304	0.1385	0.0425	0.0025
2	rs1534259	156911378	0.88	0.650722301593725	1.04	0.276253925711104	0.0399422880600469	0.060538414465843	0.0053	0.0053	0.0845	0.0158	0.0435	0.0195	0.0195	0.0232	0.0022	0.0328	0.0377	0.1247	0.0032	0.0358	0.122	0.0185	0.0151	0.0046	0.0021	0.0172	0.0164	0.1327	0.0304	0.1385	0.0425	0.0025
2	rs72906064	156911600	0.88	0.650722301593725	1.04	0.276253925711104	0.0381130680555567	0.0635475851875955	0.0053	0.0053	0.0845	0.0158	0.0436	0.0195	0.0194	0.0232	0.0022	0.0328	0.0377	0.1247	0.0032	0.0358	0.122	0.0185	0.0151	0.0046	0.0021	0.0172	0.0164	0.1327	0.0304	0.1385	0.0425	0.0025
2	rs144511297	156912624	0.88	0.650722301593725	1.04	0.276253925711104	0.0368862514099846	0.069398192197637	0.0053	0.0053	0.0845	0.0158	0.0436	0.0195	0.0194	0.0232	0.0022	0.0328	0.0377	0.1247	0.0032	0.0358	0.122	0.0185	0.0151	0.0046	0.0021	0.0172	0.0164	0.1327	0.0304	0.1385	0.0426	0.0025
2	rs13034611	156914685	0.88	0.650722301593725	1.04	0.276253925711104	0.0346299198788958	0.0687685394845203	0.0054	0.0053	0.0845	0.0158	0.0435	0.0195	0.0194	0.0232	0.0022	0.0328	0.0377	0.1247	0.0032	0.0359	0.122	0.0185	0.0151	0.0046	0.0021	0.0171	0.0164	0.1327	0.0304	0.1384	0.0426	0.0025
2	rs17185023	156921590	0.88	0.650722301593725	1.04	0.276253925711104	0.032325411216046	0.072439332491911	0.0054	0.0053	0.0846	0.0157	0.0435	0.0194	0.0193	0.0232	0.0022	0.0329	0.0379	0.1245	0.0032	0.0359	0.1221	0.0184	0.0151	0.0046	0.0021	0.0171	0.0164	0.133	0.0303	0.1383	0.0426	0.0025
2	rs16839962	156925286	0.88	0.650722301593725	1.04	0.276253925711104	0.0313510565397491	0.0630081124065204	0.0055	0.0053	0.0848	0.0156	0.0434	0.0193	0.0193	0.0232	0.0022	0.0329	0.038	0.1243	0.0032	0.0359	0.1222	0.0183	0.0151	0.0046	0.0021	0.0171	0.0163	0.1331	0.0303	0.1382	0.0426	0.0025
2	rs2139427	156932928	0.88	0.650722301593725	1.04	0.276253925711104	0.0252847862572268	0.0583060569503148	0.006	0.0055	0.0859	0.0156	0.0424	0.0191	0.0191	0.0228	0.0025	0.0329	0.0377	0.1239	0.0032	0.036	0.1229	0.0184	0.0152	0.0046	0.0023	0.0167	0.0155	0.1345	0.0301	0.1375	0.0423	0.0028
2	rs10177924	156933553	0.88	0.650722301593725	1.04	0.276253925711104	0.0287866431666321	0.0424531539189916	0.0061	0.0056	0.086	0.0156	0.0421	0.0191	0.0191	0.0227	0.0026	0.0329	0.0377	0.1239	0.0033	0.036	0.123	0.0184	0.0152	0.0046	0.0023	0.0166	0.0153	0.1348	0.0301	0.1376	0.0423	0.0028
2	rs67535212	156938071	0.88	0.650722301593725	1.04	0.276253925711104	0.026979339752299	0.04805023439048	0.0065	0.0055	0.0864	0.0155	0.0409	0.0189	0.0189	0.0222	0.0028	0.0328	0.037	0.1241	0.0032	0.0366	0.1234	0.0186	0.0156	0.0044	0.0024	0.0163	0.0149	0.1357	0.0297	0.1382	0.042	0.003
2	rs1113060	156948047	0.88	0.650722301593725	1.05	0.24269399207398	0.0293735270078265	0.0451550381444514	0.0066	0.0054	0.0867	0.0155	0.0406	0.0188	0.0188	0.0222	0.0029	0.033	0.0368	0.1242	0.0032	0.0364	0.1237	0.0187	0.0157	0.0043	0.0024	0.0162	0.0145	0.136	0.0295	0.1383	0.042	0.003
2	rs1113061	156948356	0.88	0.650722301593725	1.05	0.24269399207398	0.0275291076815955	0.0485304296482857	0.0066	0.0054	0.0867	0.0155	0.0406	0.0188	0.0188	0.0222	0.0029	0.033	0.0368	0.1243	0.0032	0.0364	0.1238	0.0187	0.0157	0.0043	0.0024	0.0162	0.0145	0.136	0.0295	0.1382	0.042	0.003
2	rs55786392	156952364	0.89	0.587533376708783	1.05	0.24269399207398	0.0262165383236425	0.045213328493622	0.0067	0.0054	0.0868	0.0155	0.0404	0.0187	0.0186	0.0223	0.0029	0.033	0.0368	0.1247	0.0032	0.0365	0.1242	0.0186	0.0156	0.0042	0.0023	0.016	0.0143	0.1362	0.0294	0.1383	0.042	0.003
2	rs1850883	156953825	0.89	0.587533376708783	1.05	0.24269399207398	0.0207465965399249	0.0403786316930395	0.0067	0.0054	0.0868	0.0154	0.0406	0.0185	0.0183	0.0226	0.0028	0.0331	0.0368	0.1253	0.0031	0.0366	0.1242	0.0185	0.0155	0.0039	0.0023	0.0158	0.014	0.1366	0.0295	0.1383	0.042	0.003
2	rs76240321	156956343	0.89	0.587533376708783	1.05	0.24269399207398	0.0204117085941484	0.0408232272498776	0.0067	0.0053	0.0868	0.0153	0.0408	0.0183	0.0181	0.0227	0.0028	0.0331	0.0368	0.1257	0.0031	0.0367	0.1243	0.0184	0.0155	0.0038	0.0023	0.0157	0.0136	0.1368	0.0296	0.1385	0.042	0.0029
2	rs116694104	156973151	0.89	0.587533376708783	1.05	0.24269399207398	0.0213467170002834	0.0386765537187849	0.0067	0.0053	0.0868	0.0152	0.0409	0.0182	0.018	0.0229	0.0028	0.0331	0.0369	0.1259	0.0031	0.0369	0.1244	0.0184	0.0155	0.0036	0.0023	0.0157	0.0133	0.1368	0.0296	0.1387	0.042	0.0029
2	rs6736241	156975459	0.89	0.587533376708783	1.05	0.24269399207398	0.0229827639050571	0.033312189063451	0.0067	0.0053	0.0868	0.0152	0.0409	0.0181	0.0179	0.023	0.0028	0.0331	0.0369	0.126	0.0031	0.0369	0.1244	0.0184	0.0155	0.0036	0.0023	0.0157	0.0132	0.1367	0.0296	0.1389	0.042	0.0029
2	rs114588290	156984598	0.89	0.587533376708783	1.05	0.24269399207398	0.0252439316008572	0.0303291330216578	0.0067	0.0053	0.0867	0.0152	0.0409	0.018	0.0178	0.0232	0.0028	0.0331	0.0369	0.1263	0.0031	0.037	0.1243	0.0184	0.0154	0.0035	0.0023	0.0157	0.0132	0.1364	0.0296	0.1391	0.0419	0.0029
2	rs10167703	156984669	0.89	0.587533376708783	1.05	0.24269399207398	0.0265642247710214	0.0299895715503581	0.0067	0.0053	0.0867	0.0153	0.0409	0.0181	0.0178	0.0232	0.0028	0.0331	0.0369	0.1263	0.0031	0.037	0.1243	0.0184	0.0154	0.0034	0.0023	0.0157	0.0132	0.1364	0.0296	0.1391	0.0419	0.0029
2	rs17186802	156990715	0.89	0.587533376708783	1.05	0.24269399207398	0.0292600145969335	0.0348001270654683	0.0065	0.0051	0.0862	0.0154	0.0407	0.0177	0.0176	0.0237	0.0027	0.0326	0.0367	0.1264	0.003	0.0377	0.1254	0.018	0.0154	0.0033	0.0022	0.0161	0.0137	0.1357	0.0297	0.1396	0.0417	0.0028
2	rs12694557	157001337	0.89	0.587533376708783	1.05	0.24269399207398	0.0313272624761411	0.0278493563335276	0.0064	0.005	0.0848	0.0153	0.0409	0.0172	0.0168	0.0236	0.0025	0.033	0.0371	0.1278	0.0026	0.0379	0.1253	0.0171	0.0151	0.003	0.0019	0.016	0.0134	0.1358	0.0296	0.1426	0.0424	0.0026
2	rs79004454	157011889	0.89	0.587533376708783	1.05	0.24269399207398	0.0332711290194126	0.0289339893107652	0.0064	0.005	0.0848	0.0153	0.0409	0.0172	0.0168	0.0236	0.0024	0.033	0.0371	0.1279	0.0026	0.0379	0.1254	0.0171	0.015	0.003	0.0019	0.016	0.0133	0.1357	0.0296	0.1427	0.0424	0.0026
2	rs72902177	157016257	0.89	0.587533376708783	1.05	0.24269399207398	0.0361318972737045	0.0326548949177395	0.0064	0.005	0.0848	0.0154	0.0409	0.0172	0.0168	0.0236	0.0024	0.033	0.0372	0.1279	0.0026	0.0379	0.1254	0.017	0.015	0.003	0.0019	0.016	0.0133	0.1357	0.0296	0.1427	0.0425	0.0026
2	rs17187312	157017331	0.89	0.587533376708783	1.06	0.212122118160079	0.0358044430365178	0.0335156460607513	0.0064	0.005	0.0848	0.0154	0.0409	0.0172	0.0168	0.0236	0.0024	0.033	0.0371	0.1279	0.0026	0.0379	0.1254	0.017	0.015	0.003	0.0019	0.016	0.0133	0.1357	0.0296	0.1427	0.0425	0.0026
2	rs80275277	157041921	0.9	0.528487958927512	1.1	0.116987187387052	0.0346426789264585	0.0466222634313	0.0064	0.0049	0.0849	0.0154	0.0408	0.0173	0.0169	0.0235	0.0023	0.0328	0.037	0.1281	0.0025	0.0378	0.1254	0.0169	0.0151	0.0028	0.0019	0.0164	0.0136	0.1357	0.0298	0.1427	0.0427	0.0025
2	rs114391980	157044009	0.9	0.528487958927512	1.1	0.116987187387052	0.0348216494702936	0.0472149463288111	0.0064	0.0049	0.0849	0.0154	0.0407	0.0173	0.0169	0.0236	0.0023	0.0326	0.037	0.1281	0.0025	0.0378	0.1254	0.0169	0.0151	0.0028	0.0018	0.0164	0.0136	0.1356	0.0298	0.1427	0.0428	0.0025
2	rs1519792	157044181	0.9	0.528487958927512	1.11	0.0992615496976265	0.0353624208586532	0.0499226334494273	0.0064	0.0049	0.0849	0.0154	0.0407	0.0174	0.0169	0.0236	0.0023	0.0326	0.037	0.1281	0.0025	0.0378	0.1254	0.0169	0.0151	0.0028	0.0018	0.0164	0.0136	0.1356	0.0298	0.1427	0.0428	0.0025
2	rs12476167	157054836	0.9	0.528487958927512	1.11	0.0992615496976265	0.0356219717810896	0.0494364340385127	0.0064	0.0049	0.0849	0.0154	0.0407	0.0174	0.0169	0.0236	0.0023	0.0326	0.037	0.1281	0.0024	0.0378	0.1254	0.0169	0.0151	0.0028	0.0018	0.0164	0.0136	0.1356	0.0298	0.1426	0.0428	0.0024
2	rs11674307	157076320	0.89	0.587533376708783	1.11	0.0992615496976265	0.045944975036844	0.0743763684707325	0.0064	0.0049	0.085	0.0155	0.0406	0.0174	0.017	0.0234	0.0023	0.0327	0.0371	0.1282	0.0024	0.0378	0.1255	0.0169	0.0153	0.0028	0.0018	0.0163	0.0135	0.1355	0.03	0.1425	0.0429	0.0024
2	rs17188434	157096776	0.89	0.587533376708783	1.11	0.0992615496976265	0.0454970572117187	0.0696086068536865	0.0064	0.0049	0.0849	0.0155	0.0407	0.0174	0.017	0.0234	0.0023	0.0327	0.0371	0.1282	0.0024	0.0379	0.1255	0.0169	0.0153	0.0028	0.0018	0.0163	0.0135	0.1355	0.03	0.1425	0.043	0.0024
2	rs75388976	157097381	0.89	0.587533376708783	1.11	0.0992615496976265	0.0459914816944197	0.0689781582488729	0.0064	0.0049	0.0849	0.0155	0.0407	0.0174	0.017	0.0234	0.0023	0.0327	0.0371	0.1282	0.0024	0.0379	0.1255	0.0169	0.0152	0.0028	0.0018	0.0163	0.0135	0.1355	0.03	0.1425	0.043	0.0024
2	rs4664804	157108393	0.89	0.587533376708783	1.11	0.0992615496976265	0.0442617312071298	0.0696788039230055	0.0064	0.0049	0.0851	0.0155	0.0406	0.0174	0.017	0.0234	0.0023	0.0328	0.0371	0.1282	0.0024	0.0379	0.1255	0.0168	0.0152	0.0028	0.0018	0.0163	0.0134	0.1355	0.03	0.1425	0.0429	0.0024
2	rs13019255	157122320	0.9	0.528487958927512	1.11	0.0992615496976265	0.0469440631458279	0.0719405849697624	0.0065	0.0049	0.0855	0.0155	0.0403	0.0172	0.0169	0.0233	0.0023	0.033	0.0375	0.1277	0.0025	0.038	0.1252	0.0167	0.0152	0.0029	0.0019	0.0162	0.0135	0.1355	0.0299	0.1429	0.0427	0.0024
2	rs74475025	157124814	0.9	0.528487958927512	1.11	0.0992615496976265	0.0464270866789627	0.0695384392031729	0.0065	0.0048	0.0855	0.0155	0.0403	0.0172	0.0169	0.0233	0.0023	0.033	0.0375	0.1277	0.0024	0.038	0.1252	0.0167	0.0152	0.0029	0.0019	0.0162	0.0135	0.1355	0.03	0.1429	0.0427	0.0024
2	rs77796272	157134433	0.9	0.528487958927512	1.11	0.0992615496976265	0.0496528148931608	0.0745928928405047	0.0065	0.0048	0.0856	0.0155	0.0403	0.0172	0.0169	0.0233	0.0023	0.0331	0.0376	0.1275	0.0024	0.038	0.1252	0.0167	0.0152	0.0029	0.0019	0.0161	0.0135	0.1355	0.03	0.143	0.0427	0.0024
2	rs72892124	157134497	0.9	0.528487958927512	1.11	0.0992615496976265	0.0486632401202467	0.0743763684707325	0.0065	0.0048	0.0856	0.0155	0.0403	0.0172	0.0169	0.0233	0.0023	0.0331	0.0376	0.1276	0.0024	0.038	0.1252	0.0166	0.0152	0.0029	0.0019	0.0161	0.0135	0.1355	0.03	0.143	0.0427	0.0024
2	rs707125	157136844	0.9	0.528487958927512	1.11	0.0992615496976265	0.0509046012957847	0.0872775472308369	0.0065	0.0048	0.0856	0.0155	0.0402	0.0172	0.0168	0.0234	0.0023	0.0331	0.0375	0.1277	0.0024	0.038	0.1251	0.0166	0.0152	0.003	0.0019	0.0162	0.0135	0.1355	0.03	0.143	0.0426	0.0024
2	rs7589499	157143309	0.9	0.528487958927512	1.11	0.0992615496976265	0.0527537369706673	0.0977511031139931	0.0065	0.0048	0.0856	0.0155	0.0402	0.0172	0.0168	0.0234	0.0023	0.0331	0.0375	0.1277	0.0024	0.038	0.1252	0.0166	0.0152	0.003	0.0019	0.0162	0.0135	0.1355	0.03	0.143	0.0426	0.0025
2	rs115852609	157145460	0.9	0.528487958927512	1.11	0.0992615496976265	0.0512208339048671	0.0885125145235343	0.0065	0.0048	0.0857	0.0155	0.0402	0.0172	0.0168	0.0234	0.0023	0.0331	0.0375	0.1277	0.0024	0.0379	0.1252	0.0166	0.0152	0.0029	0.0019	0.0162	0.0135	0.1355	0.03	0.143	0.0426	0.0025
2	rs72892144	157148798	0.9	0.528487958927512	1.11	0.0992615496976265	0.0497672338304882	0.0902998883975837	0.0065	0.0048	0.0857	0.0155	0.0402	0.0172	0.0168	0.0234	0.0023	0.0331	0.0375	0.1277	0.0024	0.0379	0.1252	0.0166	0.0152	0.0029	0.0019	0.0162	0.0135	0.1355	0.03	0.143	0.0425	0.0024
2	rs75371264	157149188	0.9	0.528487958927512	1.11	0.0992615496976265	0.049505965734464	0.0909249139739374	0.0065	0.0048	0.0857	0.0155	0.0402	0.0172	0.0168	0.0234	0.0023	0.0331	0.0375	0.1277	0.0024	0.0379	0.1252	0.0166	0.0152	0.0029	0.0019	0.0162	0.0135	0.1355	0.0299	0.143	0.0425	0.0024
2	rs835473	157154709	0.9	0.528487958927512	1.11	0.0992615496976265	0.0475600507856129	0.0974293009109307	0.0065	0.0048	0.0857	0.0155	0.0401	0.0173	0.0168	0.0234	0.0023	0.0331	0.0375	0.1278	0.0023	0.0379	0.1252	0.0166	0.0152	0.0029	0.0019	0.0163	0.0135	0.1355	0.0299	0.143	0.0425	0.0024
2	rs76923064	157157148	0.9	0.528487958927512	1.11	0.0992615496976265	0.0441258998129747	0.0862792547225027	0.0065	0.0048	0.0857	0.0155	0.0401	0.0173	0.0168	0.0234	0.0023	0.0331	0.0375	0.1278	0.0023	0.0379	0.1252	0.0166	0.0152	0.0029	0.0019	0.0162	0.0135	0.1355	0.0299	0.1429	0.0425	0.0024
2	rs75520093	157169867	0.9	0.528487958927512	1.11	0.0992615496976265	0.0390064328069295	0.0800894066322641	0.0065	0.0049	0.0859	0.0155	0.04	0.0172	0.0167	0.0235	0.0023	0.0331	0.0375	0.1279	0.0023	0.0379	0.1252	0.0165	0.0152	0.003	0.0019	0.0162	0.0135	0.1354	0.0299	0.143	0.0424	0.0024
2	rs115647573	157172404	0.9	0.528487958927512	1.11	0.0992615496976265	0.0372876300449975	0.0947108498544757	0.0065	0.0049	0.0859	0.0155	0.0399	0.0172	0.0167	0.0235	0.0023	0.0331	0.0374	0.128	0.0023	0.0378	0.1252	0.0165	0.0153	0.003	0.0019	0.0163	0.0136	0.1355	0.0299	0.143	0.0422	0.0024
2	rs12803	157181925	0.9	0.528487958927512	1.12	0.083651866997597	0.0398297400565309	0.132665642787072	0.0065	0.0054	0.0861	0.0153	0.039	0.0167	0.016	0.0238	0.0023	0.0328	0.0373	0.129	0.0022	0.0374	0.1248	0.016	0.0155	0.0033	0.0018	0.0167	0.0139	0.1364	0.0301	0.1441	0.0413	0.0022
2	rs834835	157188145	0.9	0.528487958927512	1.16	0.0391967480014609	0.0384412628670781	0.136940671652922	0.0065	0.0054	0.0864	0.0153	0.039	0.0167	0.016	0.0238	0.0023	0.0328	0.0373	0.1291	0.0022	0.0374	0.1248	0.0159	0.0155	0.0032	0.0018	0.0166	0.0139	0.1364	0.0301	0.1441	0.0412	0.0022
2	rs1107005	157197931	0.9	0.528487958927512	1.16	0.0391967480014609	0.0349498789494524	0.111212169962147	0.0065	0.0054	0.0863	0.0153	0.039	0.0167	0.016	0.0238	0.0023	0.0328	0.0372	0.1292	0.0022	0.0374	0.1248	0.0159	0.0155	0.0032	0.0018	0.0166	0.0139	0.1364	0.0301	0.1441	0.0412	0.0022
2	rs114117355	157214508	0.9	0.528487958927512	1.16	0.0391967480014609	0.0328880906576337	0.0867394334356721	0.0066	0.0054	0.0864	0.0152	0.0389	0.0166	0.016	0.0238	0.0023	0.0328	0.0371	0.1293	0.0021	0.0374	0.1247	0.0158	0.0156	0.0033	0.0018	0.0167	0.0138	0.1367	0.0301	0.1442	0.0411	0.0022
2	rs16840312	157216204	0.9	0.528487958927512	1.16	0.0391967480014609	0.0336197687183726	0.108432939731538	0.0066	0.0054	0.0865	0.0152	0.0388	0.0166	0.016	0.0238	0.0023	0.0328	0.0369	0.1294	0.0021	0.0375	0.1246	0.0158	0.0156	0.0033	0.0018	0.0167	0.0138	0.1369	0.0301	0.1444	0.0409	0.0022
2	rs11676485	157218343	0.91	0.473491286898298	1.16	0.0391967480014609	0.0349113756578753	0.13675774220584	0.0067	0.0053	0.0867	0.0153	0.0386	0.0168	0.0159	0.0237	0.0023	0.0328	0.0368	0.1294	0.0021	0.0374	0.1256	0.0159	0.0158	0.0034	0.0017	0.0166	0.0137	0.136	0.0302	0.1443	0.0406	0.0021
2	rs116419596	157250248	0.91	0.473491286898298	1.16	0.0391967480014609	0.0371937059098554	0.140433289847481	0.0067	0.0052	0.0868	0.0153	0.0385	0.0169	0.0159	0.0236	0.0023	0.0329	0.0368	0.1295	0.0021	0.0375	0.1255	0.0161	0.0158	0.0034	0.0017	0.0165	0.0136	0.1362	0.0303	0.1443	0.0404	0.0021
2	rs72899420	157262430	0.91	0.473491286898298	1.16	0.0391967480014609	0.0370330743722878	0.138774884672921	0.0067	0.0051	0.0868	0.0153	0.0385	0.0169	0.0159	0.0236	0.0023	0.0329	0.0368	0.1296	0.0021	0.0375	0.1255	0.0162	0.0158	0.0034	0.0018	0.0165	0.0136	0.1362	0.0303	0.1443	0.0404	0.0021
2	rs298289	157282076	0.91	0.473491286898298	1.16	0.0391967480014609	0.0357652875258176	0.144610580140629	0.0067	0.005	0.0868	0.0153	0.0384	0.0169	0.0159	0.0235	0.0023	0.033	0.0367	0.1301	0.0021	0.0374	0.1253	0.0166	0.0159	0.0034	0.0018	0.0164	0.0136	0.1363	0.0301	0.1442	0.0402	0.002
2	rs116810955	157294477	0.91	0.473491286898298	1.17	0.0317925650317571	0.0369796374597023	0.145638438187969	0.0069	0.005	0.0871	0.0153	0.0383	0.0172	0.016	0.0234	0.0023	0.0329	0.0366	0.13	0.002	0.0375	0.125	0.0168	0.016	0.0034	0.0017	0.0164	0.0135	0.1364	0.0302	0.144	0.0399	0.002
2	rs116496946	157300038	0.91	0.473491286898298	1.17	0.0317925650317571	0.0373413746177844	0.14817249413562	0.0069	0.0049	0.0872	0.0153	0.0383	0.0174	0.016	0.0234	0.0023	0.0329	0.0365	0.13	0.002	0.0375	0.1249	0.0169	0.0161	0.0033	0.0017	0.0164	0.0135	0.1364	0.0302	0.1439	0.0398	0.002
2	rs11694661	157303460	0.91	0.473491286898298	1.17	0.0317925650317571	0.0390480103119384	0.149020677207824	0.007	0.0049	0.0872	0.0153	0.0383	0.0174	0.016	0.0234	0.0023	0.0329	0.0365	0.13	0.002	0.0375	0.1249	0.017	0.0161	0.0033	0.0017	0.0164	0.0135	0.1364	0.0302	0.1439	0.0398	0.002
2	rs298232	157305187	0.91	0.473491286898298	1.17	0.0317925650317571	0.0404940935248941	0.156156087589922	0.007	0.0049	0.0872	0.0153	0.0383	0.0174	0.016	0.0234	0.0023	0.0329	0.0365	0.13	0.002	0.0375	0.1249	0.017	0.0161	0.0033	0.0017	0.0164	0.0135	0.1364	0.0302	0.1439	0.0398	0.002
2	rs683747	157317076	0.91	0.473491286898298	1.17	0.0317925650317571	0.0392702730501933	0.150911752819125	0.007	0.0049	0.0873	0.0153	0.0383	0.0175	0.016	0.0234	0.0023	0.0329	0.0364	0.13	0.0019	0.0375	0.1248	0.017	0.0161	0.0033	0.0017	0.0164	0.0135	0.1365	0.0302	0.1439	0.0397	0.0021
2	rs114694344	157322842	0.91	0.473491286898298	1.17	0.0317925650317571	0.0396052991876509	0.155006416924415	0.007	0.0049	0.0873	0.0153	0.0383	0.0175	0.016	0.0234	0.0023	0.0329	0.0363	0.1299	0.0019	0.0375	0.1247	0.017	0.0161	0.0033	0.0017	0.0164	0.0135	0.1365	0.0302	0.1439	0.0397	0.0021
2	rs72893397	157326332	0.91	0.473491286898298	1.17	0.0317925650317571	0.0393538458423564	0.154241654170004	0.007	0.0049	0.0873	0.0153	0.0383	0.0175	0.016	0.0234	0.0023	0.0329	0.0363	0.1299	0.0019	0.0375	0.1247	0.0171	0.0162	0.0033	0.0017	0.0164	0.0135	0.1365	0.0301	0.1439	0.0397	0.0021
2	rs115571839	157345595	0.91	0.473491286898298	1.17	0.0317925650317571	0.0394096290571219	0.155006416924415	0.007	0.0049	0.0873	0.0153	0.0383	0.0175	0.016	0.0233	0.0023	0.0329	0.0363	0.13	0.0019	0.0375	0.1247	0.0171	0.0162	0.0033	0.0017	0.0164	0.0135	0.1365	0.0301	0.1439	0.0397	0.0021
2	rs72895876	157349108	0.91	0.473491286898298	1.17	0.0317925650317571	0.0397454724141295	0.156156087589922	0.007	0.0049	0.0873	0.0153	0.0383	0.0175	0.016	0.0232	0.0022	0.0329	0.0363	0.13	0.0019	0.0375	0.1248	0.0171	0.0162	0.0033	0.0017	0.0164	0.0135	0.1365	0.0301	0.1439	0.0397	0.0021
2	rs77390864	157356941	0.91	0.473491286898298	1.17	0.0317925650317571	0.0546822321024157	0.167817118247323	0.0072	0.005	0.0878	0.0153	0.0384	0.0177	0.0158	0.023	0.0023	0.0329	0.0355	0.1298	0.0018	0.0378	0.1236	0.0173	0.0167	0.0032	0.0018	0.0164	0.0135	0.1374	0.0302	0.1437	0.0393	0.0024
2	rs116224153	157363328	0.91	0.473491286898298	1.19	0.0203852747306207	0.0562123630535631	0.17196779159252	0.0072	0.005	0.0879	0.0153	0.0384	0.0178	0.0158	0.023	0.0023	0.0329	0.0355	0.1298	0.0018	0.0378	0.1236	0.0173	0.0167	0.0032	0.0018	0.0164	0.0135	0.1375	0.0302	0.1437	0.0393	0.0024
2	rs76512401	157378199	0.91	0.473491286898298	1.19	0.0203852747306207	0.0602267844145187	0.174455164014898	0.0072	0.005	0.0879	0.0152	0.0384	0.0178	0.0158	0.023	0.0023	0.0329	0.0355	0.1298	0.0018	0.0379	0.1235	0.0173	0.0168	0.0032	0.0018	0.0164	0.0135	0.1375	0.0302	0.1437	0.0393	0.0024
2	rs115419570	157378956	0.91	0.473491286898298	1.19	0.0203852747306207	0.0602267844145187	0.174455164014898	0.0072	0.005	0.0879	0.0152	0.0384	0.0178	0.0158	0.023	0.0023	0.0329	0.0355	0.1298	0.0018	0.0379	0.1235	0.0173	0.0168	0.0032	0.0018	0.0164	0.0135	0.1375	0.0302	0.1437	0.0393	0.0024
2	rs2568816	157391576	0.91	0.473491286898298	1.19	0.0203852747306207	0.0606178421753617	0.175153848982638	0.0072	0.005	0.0879	0.0152	0.0384	0.0178	0.0158	0.023	0.0023	0.0329	0.0355	0.1298	0.0018	0.0379	0.1235	0.0174	0.0168	0.0032	0.0018	0.0164	0.0135	0.1375	0.0302	0.1437	0.0393	0.0024
2	rs2116665	157406249	0.91	0.473491286898298	1.19	0.0203852747306207	0.0538845609989589	0.187177849683327	0.0072	0.005	0.0879	0.0152	0.0384	0.0177	0.0157	0.023	0.0022	0.0329	0.0355	0.1304	0.0017	0.0379	0.1233	0.0173	0.0168	0.0032	0.0018	0.0165	0.0135	0.1375	0.0302	0.1434	0.0393	0.0023
2	rs12474824	157410183	0.91	0.473491286898298	1.19	0.0203852747306207	0.0546125580687183	0.184222407867754	0.0071	0.005	0.0879	0.0152	0.0384	0.0176	0.0157	0.023	0.0022	0.0329	0.0355	0.1305	0.0017	0.0379	0.1234	0.0174	0.0167	0.0032	0.0018	0.0165	0.0135	0.1375	0.0303	0.1435	0.0392	0.0023
2	rs62176618	157420474	0.91	0.473491286898298	1.19	0.0203852747306207	0.0554173977292585	0.182092335747481	0.0071	0.005	0.088	0.0152	0.0385	0.0176	0.0157	0.023	0.0022	0.0329	0.0355	0.1305	0.0017	0.0379	0.1234	0.0174	0.0167	0.0032	0.0018	0.0165	0.0135	0.1375	0.0303	0.1435	0.0392	0.0023
2	rs7607845	157422666	0.91	0.473491286898298	1.19	0.0203852747306207	0.0568180185964618	0.187177849683327	0.0071	0.005	0.088	0.0153	0.0385	0.0175	0.0157	0.023	0.0022	0.0329	0.0355	0.1305	0.0017	0.0379	0.1234	0.0174	0.0167	0.0032	0.0018	0.0165	0.0135	0.1376	0.0303	0.1435	0.0392	0.0023
2	rs17266406	157424537	0.91	0.473491286898298	1.19	0.0203852747306207	0.0560704837899139	0.184832558051395	0.0071	0.005	0.088	0.0152	0.0386	0.0175	0.0157	0.023	0.0022	0.0328	0.0355	0.1305	0.0017	0.0379	0.1234	0.0174	0.0167	0.0032	0.0018	0.0165	0.0135	0.1376	0.0303	0.1435	0.0391	0.0023
2	rs72907907	157430667	0.91	0.473491286898298	1.19	0.0203852747306207	0.055769783450826	0.164678601757844	0.0071	0.005	0.088	0.0152	0.0386	0.0175	0.0156	0.023	0.0022	0.0328	0.0355	0.1306	0.0017	0.0379	0.1233	0.0174	0.0167	0.0032	0.0018	0.0165	0.0135	0.1376	0.0303	0.1435	0.0391	0.0023
2	rs78679811	157430759	0.91	0.473491286898298	1.19	0.0203852747306207	0.0557521287639643	0.164385434173065	0.0071	0.005	0.088	0.0152	0.0386	0.0175	0.0156	0.023	0.0022	0.0328	0.0355	0.1306	0.0017	0.0379	0.1233	0.0174	0.0167	0.0032	0.0018	0.0165	0.0135	0.1376	0.0303	0.1435	0.0391	0.0023
2	rs7586190	157432738	0.91	0.473491286898298	1.19	0.0203852747306207	0.0551015238337025	0.156924214096603	0.0071	0.005	0.0881	0.0152	0.0386	0.0175	0.0156	0.023	0.0022	0.0328	0.0355	0.1306	0.0017	0.0379	0.1234	0.0174	0.0167	0.0032	0.0018	0.0165	0.0135	0.1376	0.0303	0.1434	0.0391	0.0023
2	rs76796311	157455079	0.92	0.422441555019286	1.19	0.0203852747306207	0.0690782849313488	0.139326887209051	0.0071	0.0051	0.0884	0.015	0.0386	0.0176	0.0154	0.0233	0.0023	0.0326	0.0356	0.1307	0.0016	0.0383	0.1225	0.0175	0.0166	0.003	0.0018	0.0166	0.0134	0.1375	0.0305	0.1435	0.0389	0.0024
2	rs7561693	157456236	0.92	0.422441555019286	1.2	0.0161071094639359	0.070325942857552	0.137948383680462	0.0071	0.0051	0.0884	0.015	0.0386	0.0176	0.0154	0.0233	0.0023	0.0326	0.0356	0.1308	0.0016	0.0383	0.1225	0.0175	0.0166	0.003	0.0018	0.0166	0.0134	0.1375	0.0306	0.1435	0.0389	0.0024
2	rs17267465	157460290	0.92	0.422441555019286	1.2	0.0161071094639359	0.0811292367351447	0.135753234436124	0.007	0.0051	0.0886	0.015	0.0385	0.0177	0.0155	0.0234	0.0023	0.0327	0.0356	0.1302	0.0015	0.0384	0.1223	0.0178	0.0167	0.0029	0.0018	0.0166	0.0133	0.1373	0.0307	0.1433	0.0389	0.0024
2	rs12694677	157463796	0.92	0.422441555019286	1.2	0.0161071094639359	0.0904538380225257	0.145170903389879	0.007	0.0051	0.0887	0.015	0.0384	0.0178	0.0155	0.0234	0.0023	0.0328	0.0356	0.1299	0.0015	0.0385	0.1223	0.0179	0.0167	0.003	0.0018	0.0165	0.0133	0.1373	0.0308	0.1432	0.0389	0.0024
2	rs16840578	157464124	0.92	0.422441555019286	1.2	0.0161071094639359	0.0904054826625142	0.142006145387701	0.007	0.0051	0.0887	0.015	0.0384	0.0178	0.0155	0.0234	0.0023	0.0328	0.0356	0.13	0.0015	0.0385	0.1222	0.018	0.0167	0.003	0.0018	0.0165	0.0133	0.1373	0.0308	0.1432	0.0389	0.0024
2	rs16840585	157466322	0.92	0.422441555019286	1.2	0.0161071094639359	0.0915705312229318	0.132033216162468	0.0071	0.0051	0.0887	0.015	0.0384	0.0178	0.0155	0.0234	0.0023	0.0328	0.0356	0.1299	0.0015	0.0385	0.1223	0.018	0.0167	0.003	0.0018	0.0165	0.0131	0.1373	0.0308	0.1432	0.0389	0.0024
2	rs114380720	157475464	0.92	0.422441555019286	1.21	0.0126102304990967	0.092941692420525	0.114702484957293	0.0071	0.0051	0.0887	0.015	0.0384	0.0177	0.0155	0.0234	0.0023	0.033	0.0356	0.1298	0.0015	0.0385	0.1223	0.018	0.0168	0.0029	0.0018	0.0165	0.0132	0.1374	0.0308	0.1429	0.039	0.0024
2	rs13427625	157477855	0.92	0.422441555019286	1.21	0.0126102304990967	0.0936321022164462	0.112739437673692	0.0071	0.0051	0.0887	0.015	0.0384	0.0177	0.0155	0.0234	0.0023	0.033	0.0356	0.1297	0.0015	0.0385	0.1223	0.018	0.0168	0.0029	0.0018	0.0165	0.0132	0.1374	0.0308	0.1428	0.039	0.0024
2	rs1432578	157481872	0.93	0.375229593708928	1.22	0.00978006677549507	0.0972337792558399	0.107429017812286	0.0072	0.0052	0.0889	0.0149	0.0385	0.0178	0.0158	0.0232	0.0023	0.0331	0.0356	0.1297	0.0014	0.0384	0.1222	0.018	0.017	0.003	0.0019	0.0165	0.0131	0.1375	0.0308	0.1422	0.0389	0.0025
2	rs11902347	157483435	0.93	0.375229593708928	1.22	0.00978006677549507	0.102143315704456	0.114531273468107	0.0072	0.0052	0.0887	0.0149	0.0386	0.0179	0.0158	0.0232	0.0023	0.033	0.0357	0.1299	0.0013	0.0381	0.1221	0.0181	0.0171	0.003	0.0018	0.0164	0.0131	0.1377	0.0308	0.1421	0.0388	0.0025
2	rs10179111	157489612	0.93	0.375229593708928	1.22	0.00978006677549507	0.104376927912801	0.119448674213855	0.0073	0.0053	0.0885	0.0149	0.0388	0.018	0.0159	0.0233	0.0024	0.0329	0.0359	0.1303	0.0013	0.0377	0.1218	0.0181	0.0172	0.003	0.0018	0.0161	0.0131	0.1378	0.0308	0.1417	0.0388	0.0026
2	rs113743704	157496985	0.93	0.375229593708928	1.22	0.00978006677549507	0.110407697245881	0.119187917616413	0.0073	0.0053	0.0884	0.0148	0.0389	0.018	0.0159	0.0233	0.0024	0.0329	0.036	0.1303	0.0013	0.0375	0.1217	0.0181	0.0172	0.003	0.0018	0.0161	0.0131	0.1378	0.0308	0.1415	0.0388	0.0026
2	rs115403769	157506324	0.93	0.375229593708928	1.22	0.00978006677549507	0.107366066302462	0.116764586706999	0.0074	0.0053	0.0883	0.0148	0.0391	0.018	0.0159	0.0234	0.0024	0.0329	0.036	0.1305	0.0013	0.0373	0.1216	0.0182	0.0173	0.003	0.0018	0.016	0.0131	0.1378	0.0308	0.1413	0.0388	0.0027
2	rs62178493	157507076	0.93	0.375229593708928	1.23	0.00751259866635779	0.108256798898017	0.115817726184266	0.0074	0.0053	0.0883	0.0148	0.039	0.018	0.0159	0.0234	0.0024	0.0329	0.036	0.1305	0.0013	0.0373	0.1216	0.0182	0.0173	0.003	0.0018	0.016	0.0131	0.1379	0.0308	0.1413	0.0388	0.0027
2	rs68052276	157507665	0.93	0.375229593708928	1.23	0.00751259866635779	0.115744513325208	0.120842998952587	0.0074	0.0053	0.0884	0.0148	0.039	0.0181	0.0159	0.0234	0.0024	0.0329	0.0361	0.1306	0.0013	0.0372	0.1215	0.0182	0.0173	0.003	0.0018	0.016	0.0131	0.1379	0.0308	0.1414	0.0388	0.0027
2	rs72913646	157512362	0.93	0.375229593708928	1.23	0.00751259866635779	0.119216365790635	0.12799439413275	0.0074	0.0053	0.0884	0.0148	0.039	0.0181	0.0159	0.0234	0.0024	0.0329	0.0361	0.1306	0.0013	0.0372	0.1215	0.0182	0.0173	0.003	0.0018	0.016	0.0131	0.1379	0.0308	0.1414	0.0387	0.0027
2	rs72913654	157519888	0.93	0.375229593708928	1.23	0.00751259866635779	0.129980084832901	0.149115027303675	0.0074	0.0053	0.0884	0.0148	0.039	0.0181	0.0159	0.0235	0.0024	0.033	0.036	0.1306	0.0013	0.0372	0.1215	0.0182	0.0173	0.003	0.0018	0.016	0.0131	0.1378	0.0308	0.1414	0.0387	0.0027
2	rs13025367	157527653	0.94	0.331738599837001	1.26	0.00320910491496634	0.142619853437528	0.169394149205701	0.0074	0.0052	0.0885	0.0148	0.039	0.0182	0.0159	0.0237	0.0024	0.033	0.036	0.1307	0.0012	0.0372	0.1213	0.0185	0.0172	0.003	0.0018	0.0161	0.0131	0.1377	0.0307	0.1413	0.0385	0.0027
2	rs17268385	157534037	0.94	0.331738599837001	1.27	0.00236841156725067	0.170448104159607	0.244543723288683	0.0074	0.0052	0.0884	0.0148	0.039	0.0181	0.0159	0.0238	0.0024	0.033	0.0359	0.1308	0.0012	0.0372	0.1213	0.0185	0.0172	0.003	0.0018	0.0161	0.0131	0.1376	0.0307	0.1413	0.0384	0.0027
2	rs62178510	157534775	0.94	0.331738599837001	1.33	0.000307194243026397	0.172946963083659	0.249582643096599	0.0074	0.0052	0.0884	0.0148	0.039	0.0181	0.0159	0.0238	0.0024	0.033	0.0359	0.1308	0.0012	0.0372	0.1213	0.0185	0.0172	0.0029	0.0018	0.0161	0.0131	0.1376	0.0307	0.1413	0.0384	0.0027
2	rs16840676	157539407	0.94	0.331738599837001	1.33	0.000307194243026397	0.186020104154724	0.292088675716606	0.0074	0.0052	0.0885	0.0148	0.039	0.0181	0.0159	0.0237	0.0024	0.033	0.0359	0.1308	0.0012	0.0371	0.1213	0.0185	0.0172	0.0029	0.0018	0.0161	0.0131	0.1376	0.0308	0.1412	0.0383	0.0027
2	rs80245786	157542976	0.94	0.331738599837001	1.33	0.000307194243026397	0.192972925670547	0.350048326218706	0.0074	0.0052	0.0884	0.0148	0.039	0.0181	0.0159	0.0237	0.0024	0.033	0.0359	0.1309	0.0012	0.0371	0.1213	0.0185	0.0172	0.0029	0.0018	0.0161	0.0131	0.1376	0.0307	0.1412	0.0383	0.0027
2	rs7601713	157552860	0.94	0.331738599837001	1.33	0.000307194243026397	0.242198524965616	0.411564189709942	0.0074	0.0052	0.0883	0.0148	0.0388	0.0182	0.016	0.0237	0.0024	0.0333	0.036	0.131	0.0012	0.0371	0.1211	0.0185	0.0172	0.0029	0.0017	0.016	0.013	0.1378	0.0307	0.141	0.0383	0.0027
2	rs59209978	157554520	0.94	0.331738599837001	1.33	0.000307194243026397	0.278262865144063	0.546371779702618	0.0074	0.0052	0.0883	0.0148	0.0388	0.0182	0.016	0.0237	0.0024	0.0333	0.036	0.131	0.0013	0.0371	0.121	0.0185	0.0172	0.0029	0.0018	0.016	0.013	0.1377	0.0307	0.141	0.0383	0.0027
2	rs1564084	157564354	1.01	0.120031835070186	1.33	0.000307194243026397	0.182598495997782	0.669079157688549	0.0082	0.0055	0.089	0.0154	0.0376	0.0214	0.0169	0.0237	0.0019	0.034	0.0363	0.1309	0.0022	0.0366	0.1193	0.0184	0.0196	0.0032	0.0015	0.0169	0.0128	0.1343	0.0302	0.1378	0.038	0.0024
2	rs116538582	157564370	1.01	0.120031835070186	1.33	0.000307194243026397	0.184937610370722	0.685740995702516	0.0082	0.0055	0.089	0.0154	0.0376	0.0214	0.0169	0.0237	0.0019	0.034	0.0363	0.1309	0.0022	0.0366	0.1193	0.0184	0.0196	0.0032	0.0015	0.0169	0.0128	0.1343	0.0302	0.1378	0.038	0.0024
2	rs72895774	157570574	1.01	0.120031835070186	1.33	0.000307194243026397	0.189289367190027	0.730717337829811	0.0082	0.0055	0.089	0.0154	0.0375	0.0216	0.017	0.0237	0.0019	0.0342	0.0364	0.1309	0.0022	0.0366	0.1193	0.0183	0.0197	0.0032	0.0014	0.017	0.0128	0.134	0.0303	0.1377	0.0381	0.0024
2	rs2352126	157570960	1.01	0.120031835070186	1.33	0.000307194243026397	0.184639630276399	0.710235134990569	0.0082	0.0055	0.089	0.0154	0.0375	0.0216	0.017	0.0237	0.0019	0.0342	0.0365	0.1309	0.0022	0.0366	0.1193	0.0183	0.0197	0.003	0.0014	0.017	0.0128	0.134	0.0303	0.1377	0.0381	0.0024
2	rs79422536	157576004	1.01	0.120031835070186	1.33	0.000307194243026397	0.198865603318457	0.720684354105279	0.0083	0.0055	0.0889	0.0154	0.0374	0.0217	0.017	0.0237	0.0019	0.0343	0.0366	0.1308	0.0022	0.0366	0.1193	0.0183	0.0197	0.003	0.0014	0.0169	0.0128	0.1339	0.0302	0.1376	0.0381	0.0024
2	rs10202702	157583475	1.01	0.120031835070186	1.33	0.000307194243026397	0.192019670663912	0.717097942419076	0.0083	0.0055	0.0888	0.0154	0.0373	0.0217	0.017	0.0237	0.0019	0.0344	0.0367	0.1306	0.0022	0.0366	0.1194	0.0182	0.0198	0.003	0.0014	0.0169	0.0128	0.1338	0.0302	0.1377	0.0382	0.0024
2	rs74832487	157585805	1.01	0.120031835070186	1.34	0.000210552716629822	0.216578099394901	0.720833874072208	0.0083	0.0055	0.0888	0.0154	0.0373	0.0217	0.017	0.0237	0.0019	0.0344	0.0366	0.1306	0.0022	0.0365	0.1195	0.0182	0.0198	0.003	0.0014	0.0169	0.0128	0.1338	0.0302	0.1377	0.0383	0.0024
2	rs2219691	157592615	1.01	0.120031835070186	1.34	0.000210552716629822	0.19431201388791	0.701305858781661	0.0084	0.0055	0.0889	0.0154	0.0374	0.0218	0.017	0.0235	0.0019	0.0345	0.0366	0.1306	0.0022	0.0364	0.1197	0.0182	0.0199	0.003	0.0014	0.0169	0.0127	0.1334	0.0303	0.1377	0.0384	0.0024
2	rs72895798	157593517	1.01	0.120031835070186	1.34	0.000210552716629822	0.235783145567469	0.769329621616871	0.0084	0.0055	0.089	0.0154	0.0374	0.0218	0.017	0.0235	0.0019	0.0344	0.0366	0.1307	0.0022	0.0364	0.1197	0.0182	0.0199	0.003	0.0014	0.0169	0.0127	0.1334	0.0303	0.1376	0.0384	0.0023
2	rs12613297	157607139	1.02	0.101174939294895	1.34	0.000210552716629822	0.254243720454103	0.863004458619743	0.0086	0.0055	0.0893	0.0154	0.0377	0.0222	0.017	0.0236	0.0018	0.0337	0.0366	0.1317	0.0022	0.0362	0.1202	0.0179	0.0199	0.0029	0.0013	0.0168	0.0126	0.1334	0.0301	0.1364	0.0382	0.0023
2	rs1462497	157608225	1.02	0.101174939294895	1.34	0.000210552716629822	0.263964867368834	0.892944157166421	0.0086	0.0056	0.0892	0.0154	0.0377	0.0222	0.017	0.0236	0.0018	0.0337	0.0366	0.1317	0.0022	0.0361	0.1203	0.0178	0.0199	0.0029	0.0013	0.0168	0.0126	0.1334	0.0301	0.1365	0.0382	0.0023
2	rs72909113	157609546	1.02	0.101174939294895	1.34	0.000210552716629822	0.260341288094044	0.858034944729138	0.0086	0.0056	0.0892	0.0155	0.0377	0.0222	0.017	0.0237	0.0018	0.0336	0.0366	0.1318	0.0022	0.0361	0.1203	0.0178	0.02	0.0029	0.0013	0.0168	0.0126	0.1333	0.0301	0.1365	0.0382	0.0023
2	rs1993788	157610894	1.02	0.101174939294895	1.34	0.000210552716629822	0.252998122553371	0.796275201853279	0.0086	0.0056	0.0891	0.0155	0.0378	0.0223	0.017	0.0237	0.0018	0.0335	0.0366	0.1318	0.0022	0.0361	0.1204	0.0178	0.02	0.0029	0.0013	0.0169	0.0126	0.1332	0.03	0.1366	0.0382	0.0024
2	rs61175878	157611059	1.02	0.101174939294895	1.33	0.000307194243026397	0.262648175124953	0.845946670345196	0.0086	0.0056	0.0891	0.0154	0.0378	0.0223	0.017	0.0237	0.0018	0.0335	0.0366	0.1318	0.0022	0.0361	0.1204	0.0178	0.02	0.0029	0.0013	0.0169	0.0126	0.1332	0.03	0.1366	0.0382	0.0024
2	rs73024439	157611959	1.02	0.101174939294895	1.33	0.000307194243026397	0.278075781940445	0.897327659102515	0.0086	0.0056	0.0891	0.0154	0.0378	0.0223	0.017	0.0237	0.0018	0.0335	0.0366	0.1318	0.0022	0.0362	0.1204	0.0178	0.02	0.0029	0.0013	0.0168	0.0126	0.1332	0.03	0.1366	0.0382	0.0024
2	rs115371549	157618010	1.02	0.101174939294895	1.33	0.000307194243026397	0.300910086325042	0.957079399954131	0.0086	0.0056	0.0888	0.0154	0.0378	0.0224	0.0171	0.0237	0.0018	0.0335	0.0366	0.1319	0.0022	0.0364	0.1202	0.0178	0.02	0.0029	0.0013	0.0169	0.0126	0.1331	0.03	0.1364	0.0383	0.0024
2	rs189439568	157625268	1.03	0.0846525390220556	1.33	0.000307194243026397	0.29702144874455	1.02979085475341	0.0086	0.0056	0.0887	0.0153	0.0379	0.0225	0.0171	0.0237	0.0018	0.0335	0.0366	0.1319	0.0022	0.0365	0.1201	0.0178	0.0201	0.0028	0.0014	0.0169	0.0126	0.1331	0.0301	0.1362	0.0384	0.0024
2	rs72909146	157637103	1.03	0.0846525390220556	1.33	0.000307194243026397	0.271709066349844	1.01147696472502	0.0086	0.0056	0.0885	0.0152	0.038	0.0225	0.0172	0.0238	0.0018	0.0335	0.0366	0.132	0.0022	0.0366	0.12	0.0178	0.0201	0.0028	0.0014	0.0169	0.0125	0.1331	0.0301	0.136	0.0385	0.0024
2	rs1494077	157639780	1.03	0.0846525390220556	1.33	0.000307194243026397	0.286038965346732	1.0463911344966	0.0086	0.0056	0.0885	0.0152	0.038	0.0225	0.0172	0.0238	0.0018	0.0335	0.0366	0.1319	0.0022	0.0367	0.1201	0.0178	0.0201	0.0028	0.0014	0.0169	0.0125	0.133	0.0301	0.1359	0.0385	0.0024
2	rs72909149	157640725	1.03	0.0846525390220556	1.33	0.000307194243026397	0.292726928844882	1.07422282558254	0.0085	0.0056	0.0885	0.0152	0.038	0.0225	0.0172	0.0238	0.0018	0.0335	0.0366	0.1319	0.0022	0.0367	0.1201	0.0178	0.0201	0.0028	0.0014	0.0169	0.0125	0.133	0.0301	0.1359	0.0385	0.0024
2	rs6748262	157651921	1.03	0.0846525390220556	1.33	0.000307194243026397	0.341526157079247	1.15177492109077	0.0085	0.0057	0.088	0.0152	0.0382	0.0225	0.0173	0.0237	0.0018	0.0336	0.0367	0.1316	0.0022	0.0368	0.1204	0.0176	0.0202	0.0028	0.0014	0.017	0.0125	0.1325	0.03	0.1358	0.039	0.0025
2	rs115167096	157655028	1.03	0.0846525390220556	1.33	0.000307194243026397	0.521055389822579	1.44387401291862	0.0085	0.0057	0.088	0.0152	0.0383	0.0225	0.0172	0.0236	0.0018	0.0335	0.0367	0.1315	0.0022	0.0368	0.1206	0.0176	0.0201	0.0028	0.0014	0.0171	0.0125	0.1324	0.03	0.1357	0.0391	0.0025
2	rs28653536	157665572	1.07	0.0382760853635132	1.33	0.000307194243026397	0.435895390033196	1.24176299273527	0.0087	0.0058	0.0888	0.0153	0.0391	0.0226	0.0168	0.0241	0.0013	0.0338	0.0365	0.1314	0.0022	0.0366	0.1233	0.0167	0.0197	0.0027	0.0013	0.0179	0.0135	0.1297	0.0298	0.1342	0.0395	0.0023
2	rs10168091	157666457	1.07	0.0382760853635132	1.33	0.000307194243026397	0.439263572925608	1.13110704702389	0.0088	0.0058	0.0883	0.0153	0.0392	0.0226	0.0167	0.0241	0.0012	0.0339	0.0364	0.1314	0.0022	0.0367	0.124	0.0167	0.0196	0.0026	0.0013	0.018	0.0137	0.1296	0.0298	0.1339	0.0396	0.0023
2	rs6757549	157708966	1.07	0.0382760853635132	1.33	0.000307194243026397	0.392386988184684	1.06806218737791	0.0088	0.0059	0.0879	0.0153	0.0394	0.0226	0.0167	0.0242	0.0013	0.0339	0.0361	0.1311	0.0023	0.0368	0.1244	0.0167	0.0196	0.0026	0.0013	0.0181	0.0138	0.1294	0.0298	0.1337	0.0397	0.0023
2	rs16840941	157714842	1.07	0.0382760853635132	1.33	0.000307194243026397	0.411645665683601	1.08331368319737	0.0089	0.0059	0.0878	0.0154	0.0394	0.0226	0.0167	0.0242	0.0013	0.0339	0.0361	0.1309	0.0024	0.0368	0.1245	0.0167	0.0196	0.0026	0.0013	0.0181	0.0139	0.1295	0.0298	0.1334	0.0397	0.0023
2	rs62177030	157735419	1.09	0.0244129772860817	1.33	0.000307194243026397	0.530745073639041	1.13634958661732	0.0092	0.0061	0.0877	0.0153	0.04	0.0228	0.0165	0.0248	0.0013	0.0339	0.0359	0.1285	0.0025	0.0368	0.1266	0.0167	0.0191	0.0027	0.0014	0.0186	0.0144	0.1298	0.0294	0.1309	0.0402	0.0025
2	rs16841040	157748051	1.09	0.0244129772860817	1.33	0.000307194243026397	0.531978483878339	1.13274486641323	0.0092	0.0061	0.0877	0.0153	0.04	0.0228	0.0165	0.0248	0.0013	0.0339	0.0359	0.1285	0.0025	0.0368	0.1266	0.0167	0.0191	0.0027	0.0014	0.0186	0.0144	0.1298	0.0294	0.1309	0.0402	0.0025
2	rs10933271	157783439	1.09	0.0244129772860817	1.33	0.000307194243026397	0.535686857176077	1.17547760581357	0.0093	0.0061	0.0878	0.0153	0.04	0.0229	0.0165	0.0249	0.0013	0.0339	0.0359	0.1281	0.0026	0.0368	0.127	0.0167	0.019	0.0028	0.0014	0.0186	0.0145	0.1299	0.0293	0.1304	0.0403	0.0025
2	rs72911300	157801334	1.09	0.0244129772860817	1.33	0.000307194243026397	0.571891025026475	1.26043617425527	0.0093	0.0061	0.0878	0.0153	0.04	0.0229	0.0164	0.0249	0.0013	0.0339	0.0359	0.1281	0.0026	0.0367	0.1271	0.0167	0.0189	0.0028	0.0014	0.0186	0.0146	0.1299	0.0292	0.1304	0.0403	0.0025
2	rs1600754	157815667	1.09	0.0244129772860817	1.33	0.000307194243026397	0.38298728769871	1.20622036796417	0.0094	0.0062	0.0882	0.0153	0.0398	0.0224	0.0163	0.025	0.0013	0.034	0.036	0.1277	0.0027	0.0368	0.1279	0.0165	0.0188	0.0028	0.0014	0.0186	0.0147	0.1296	0.0292	0.1301	0.0403	0.0026
2	rs115821168	157818623	1.09	0.0244129772860817	1.34	0.000210552716629822	0.392331029770922	1.24459419222943	0.0094	0.0062	0.0882	0.0153	0.0399	0.0224	0.0163	0.025	0.0013	0.034	0.0359	0.1277	0.0027	0.0368	0.1279	0.0165	0.0188	0.0028	0.0014	0.0186	0.0147	0.1296	0.0292	0.1301	0.0403	0.0026
2	rs7591639	157827484	1.09	0.0244129772860817	1.34	0.000210552716629822	0.391492137035101	1.2311144725714	0.0094	0.0062	0.0883	0.0153	0.0398	0.0224	0.0163	0.025	0.0013	0.034	0.0359	0.1277	0.0027	0.0368	0.1279	0.0165	0.0188	0.0028	0.0014	0.0186	0.0147	0.1296	0.0292	0.1301	0.0404	0.0025
2	rs949868	157828261	1.09	0.0244129772860817	1.35	0.000142762233318741	0.388256953241942	1.22596237366977	0.0094	0.0062	0.0882	0.0153	0.0398	0.0224	0.0163	0.025	0.0013	0.034	0.0359	0.1277	0.0027	0.0368	0.1279	0.0165	0.0188	0.0028	0.0014	0.0186	0.0147	0.1296	0.0292	0.1301	0.0404	0.0025
2	rs115258685	157832257	1.09	0.0244129772860817	1.35	0.000142762233318741	0.390542488120023	1.22363686225422	0.0094	0.0062	0.0882	0.0153	0.0398	0.0224	0.0164	0.025	0.0013	0.034	0.0359	0.1278	0.0027	0.0368	0.1279	0.0165	0.0188	0.0028	0.0014	0.0186	0.0147	0.1296	0.0291	0.1301	0.0404	0.0025
2	rs1481381	157837924	1.09	0.0244129772860817	1.34	0.000210552716629822	0.329493338060286	1.24376136989519	0.0094	0.0062	0.0882	0.0154	0.0398	0.0224	0.0164	0.025	0.0014	0.034	0.0359	0.1279	0.0027	0.0368	0.128	0.0165	0.0188	0.0028	0.0015	0.0185	0.0147	0.1294	0.0291	0.1301	0.0404	0.0024
2	rs78047568	157846805	1.09	0.0244129772860817	1.34	0.000210552716629822	0.355962641335049	1.35856339841395	0.0094	0.0062	0.0883	0.0154	0.0398	0.0224	0.0164	0.025	0.0014	0.034	0.0359	0.1279	0.0027	0.0368	0.128	0.0165	0.0188	0.0028	0.0015	0.0185	0.0147	0.1294	0.0291	0.1301	0.0404	0.0024
2	rs6740075	157863647	1.09	0.0244129772860817	1.34	0.000210552716629822	0.433598227093624	1.46661671259036	0.0095	0.0062	0.0885	0.0154	0.0398	0.0225	0.0164	0.025	0.0014	0.0341	0.0358	0.1281	0.0026	0.0368	0.128	0.0165	0.0187	0.0028	0.0015	0.0185	0.0147	0.1291	0.0292	0.1299	0.0405	0.0024
2	rs80110025	157876312	1.09	0.0244129772860817	1.34	0.000210552716629822	0.527182336559961	1.45019516916678	0.0095	0.0063	0.0885	0.0154	0.0398	0.0225	0.0164	0.025	0.0014	0.0342	0.0358	0.1279	0.0026	0.0368	0.1281	0.0165	0.0186	0.0028	0.0015	0.0184	0.0147	0.1289	0.0292	0.1299	0.0405	0.0024
2	rs16841206	157878707	1.1	0.0192206709224904	1.34	0.000210552716629822	0.484082360064417	1.45703385932764	0.0097	0.0064	0.0886	0.0154	0.0399	0.0225	0.0163	0.025	0.0013	0.0344	0.0358	0.1276	0.0026	0.0368	0.1281	0.0164	0.0184	0.0028	0.0016	0.0182	0.0148	0.1284	0.0293	0.1299	0.0406	0.0023
2	rs11888047	157902352	1.12	0.0115632168117458	1.35	0.000142762233318741	0.641906601321388	1.7045371934353	0.01	0.0065	0.088	0.0156	0.0405	0.0229	0.0165	0.0253	0.0014	0.0346	0.0352	0.1264	0.0026	0.0369	0.1285	0.0161	0.0179	0.0028	0.0016	0.0183	0.0149	0.1279	0.0299	0.1297	0.0412	0.0021
2	rs1481234	157921236	1.12	0.0115632168117458	1.35	0.000142762233318741	0.590237500044166	1.51313167924658	0.0099	0.0065	0.0879	0.0156	0.0407	0.0232	0.0167	0.0253	0.0014	0.0346	0.0352	0.1265	0.0026	0.037	0.1284	0.0162	0.018	0.0028	0.0016	0.0183	0.015	0.1279	0.03	0.1292	0.041	0.0021
2	rs72916842	157921770	1.12	0.0115632168117458	1.34	0.000210552716629822	0.610028837291927	1.48872966475233	0.0099	0.0065	0.0879	0.0157	0.0407	0.0232	0.0167	0.0253	0.0014	0.0346	0.0352	0.1265	0.0026	0.037	0.1284	0.0162	0.018	0.0028	0.0016	0.0183	0.015	0.1278	0.03	0.1292	0.041	0.0021
2	rs114797933	157932996	1.12	0.0115632168117458	1.34	0.000210552716629822	0.648798230482935	1.42613048250888	0.0099	0.0065	0.0878	0.0157	0.0408	0.0233	0.0168	0.0253	0.0014	0.0346	0.0352	0.1265	0.0026	0.037	0.1284	0.0161	0.0179	0.0028	0.0017	0.0183	0.015	0.1277	0.03	0.1292	0.0408	0.0021
2	rs115444619	157934257	1.12	0.0115632168117458	1.34	0.000210552716629822	0.642544622775334	1.45378483451823	0.0099	0.0065	0.0878	0.0157	0.0408	0.0233	0.0168	0.0253	0.0014	0.0346	0.0352	0.1265	0.0026	0.037	0.1284	0.0162	0.0179	0.0028	0.0017	0.0183	0.015	0.1277	0.03	0.1292	0.0408	0.0021
2	rs13403315	157935103	1.12	0.0115632168117458	1.34	0.000210552716629822	0.636530372765629	1.43312127312815	0.0099	0.0065	0.0879	0.0157	0.0408	0.0233	0.0168	0.0252	0.0014	0.0347	0.0352	0.1265	0.0026	0.037	0.1285	0.0162	0.0179	0.0028	0.0016	0.0183	0.015	0.1277	0.0299	0.1292	0.0408	0.0021
2	rs114976372	157938254	1.12	0.0115632168117458	1.34	0.000210552716629822	0.646521007837271	1.45686282888743	0.0099	0.0065	0.0879	0.0157	0.0408	0.0233	0.0168	0.0252	0.0014	0.0347	0.0352	0.1265	0.0026	0.037	0.1285	0.0162	0.0179	0.0028	0.0016	0.0183	0.015	0.1276	0.0299	0.1291	0.0408	0.0021
2	rs76722009	157951797	1.12	0.0115632168117458	1.34	0.000210552716629822	0.662250151716365	1.48667041846502	0.0099	0.0065	0.0879	0.0157	0.0408	0.0233	0.0168	0.0252	0.0014	0.0347	0.0352	0.1265	0.0026	0.037	0.1285	0.0162	0.0179	0.0028	0.0016	0.0183	0.015	0.1276	0.0299	0.1291	0.0408	0.0021
2	rs76944331	157963587	1.12	0.0115632168117458	1.34	0.000210552716629822	0.681422994224335	1.51106710845038	0.0099	0.0065	0.0879	0.0158	0.0409	0.0234	0.0168	0.0252	0.0014	0.0347	0.0353	0.1265	0.0026	0.037	0.1285	0.0162	0.018	0.0028	0.0016	0.0183	0.015	0.1276	0.0299	0.1291	0.0408	0.0021
2	rs77754655	157980243	1.12	0.0115632168117458	1.34	0.000210552716629822	0.69796797866698	1.56298624753863	0.0098	0.0065	0.0879	0.0158	0.0409	0.0234	0.0168	0.0252	0.0014	0.0347	0.0353	0.1265	0.0026	0.037	0.1285	0.0162	0.018	0.0028	0.0016	0.0183	0.015	0.1275	0.0299	0.1291	0.0408	0.0021
2	rs62177570	157989971	1.12	0.0115632168117458	1.34	0.000210552716629822	0.710455787327273	1.57319501770161	0.0098	0.0065	0.0878	0.0158	0.0409	0.0234	0.0168	0.0252	0.0014	0.0348	0.0353	0.1265	0.0026	0.037	0.1285	0.0161	0.018	0.0028	0.0016	0.0183	0.015	0.1274	0.0298	0.1291	0.0408	0.0021
2	rs185301007	158009304	1.13	0.008831401728466	1.34	0.000210552716629822	0.738440195739058	1.65784566751673	0.0098	0.0065	0.0879	0.0159	0.0408	0.0235	0.0169	0.0251	0.0014	0.0349	0.0353	0.1265	0.0026	0.037	0.1286	0.0161	0.018	0.0027	0.0016	0.0183	0.015	0.1273	0.0298	0.1289	0.0407	0.002
2	rs75543124	158011946	1.13	0.008831401728466	1.34	0.000210552716629822	0.72798376487233	1.74983615260158	0.0098	0.0065	0.0879	0.0159	0.0408	0.0236	0.0169	0.0251	0.0014	0.0349	0.0353	0.1265	0.0026	0.037	0.1286	0.0161	0.018	0.0027	0.0016	0.0183	0.015	0.1272	0.0298	0.1289	0.0406	0.002
2	rs7596456	158016910	1.13	0.008831401728466	1.34	0.000210552716629822	0.712905726935765	1.66151097090261	0.0098	0.0065	0.0879	0.016	0.0408	0.0237	0.017	0.025	0.0014	0.0351	0.0353	0.1265	0.0026	0.0369	0.1285	0.0162	0.0181	0.0027	0.0016	0.0184	0.0151	0.1271	0.0299	0.1287	0.0405	0.002
2	rs67083123	158022215	1.13	0.008831401728466	1.34	0.000210552716629822	0.681714279854082	1.59416369372867	0.0098	0.0066	0.0879	0.016	0.0408	0.0237	0.017	0.025	0.0014	0.035	0.0353	0.1265	0.0026	0.0369	0.1286	0.0162	0.0181	0.0027	0.0016	0.0184	0.0151	0.1271	0.0299	0.1287	0.0405	0.002
2	rs28714615	158022813	1.13	0.008831401728466	1.34	0.000210552716629822	0.696055541671697	1.62926365225263	0.0099	0.0066	0.0879	0.016	0.0408	0.0237	0.017	0.025	0.0014	0.035	0.0353	0.1265	0.0026	0.0369	0.1286	0.0162	0.0181	0.0027	0.0016	0.0184	0.0151	0.1271	0.0299	0.1287	0.0405	0.002
2	rs71421023	158028420	1.13	0.008831401728466	1.33	0.000307194243026397	0.743049723291789	1.6499955615117	0.0099	0.0066	0.0879	0.016	0.0408	0.0238	0.017	0.025	0.0014	0.035	0.0353	0.1264	0.0026	0.0369	0.1285	0.0162	0.0181	0.0027	0.0016	0.0184	0.0151	0.1271	0.0299	0.1287	0.0405	0.002
2	rs116775740	158063164	1.13	0.008831401728466	1.33	0.000307194243026397	0.859812898113846	1.74034052033206	0.0099	0.0067	0.0878	0.016	0.0409	0.0239	0.017	0.025	0.0014	0.0351	0.0353	0.1262	0.0026	0.0368	0.1285	0.0162	0.0181	0.0028	0.0016	0.0183	0.0151	0.1272	0.0299	0.1285	0.0403	0.002
2	rs263310	158068785	1.14	0.00667397486856553	1.33	0.000307194243026397	0.895091241634773	1.78436487235214	0.0099	0.0068	0.0877	0.016	0.0411	0.0241	0.017	0.025	0.0014	0.0352	0.0353	0.126	0.0026	0.0368	0.1283	0.0163	0.0182	0.0028	0.0016	0.0183	0.0152	0.1272	0.0299	0.1282	0.0401	0.002
2	rs72918706	158093835	1.14	0.00667397486856553	1.33	0.000307194243026397	1.25308742627798	2.20077666853792	0.01	0.0068	0.0876	0.016	0.0411	0.0241	0.017	0.0249	0.0014	0.0352	0.0353	0.1261	0.0027	0.0368	0.1282	0.0164	0.0182	0.0029	0.0017	0.0183	0.0152	0.1271	0.0298	0.128	0.0399	0.002
2	rs6706447	158098935	1.14	0.00667397486856553	1.34	0.000210552716629822	1.31704962934582	2.16233028560429	0.0102	0.0069	0.0874	0.016	0.0412	0.0241	0.017	0.0248	0.0014	0.0352	0.0354	0.1262	0.0028	0.0367	0.1279	0.0167	0.0182	0.0029	0.0018	0.0183	0.0153	0.127	0.0298	0.1277	0.0397	0.002
2	rs78185326	158101570	1.15	0.00498952698628164	1.34	0.000210552716629822	1.37073520455248	2.20913035099486	0.0102	0.007	0.0874	0.016	0.0412	0.0242	0.017	0.0248	0.0014	0.0352	0.0353	0.1262	0.0028	0.0369	0.1279	0.0167	0.0182	0.0029	0.0018	0.0183	0.0154	0.127	0.0298	0.1277	0.0397	0.002
2	rs61748237	158115129	1.15	0.00498952698628164	1.34	0.000210552716629822	1.42453105649158	2.26607878243799	0.0102	0.0071	0.0874	0.0159	0.0412	0.0242	0.017	0.0248	0.0014	0.0352	0.0352	0.1262	0.0028	0.0371	0.1279	0.0166	0.0182	0.0029	0.0018	0.0183	0.0154	0.1269	0.0297	0.1276	0.0396	0.002
2	rs16841426	158117300	1.15	0.00498952698628164	1.34	0.000210552716629822	1.39538541019234	2.10284270755934	0.0102	0.0071	0.0874	0.0159	0.0411	0.0242	0.017	0.0247	0.0014	0.0352	0.0353	0.1262	0.0028	0.0371	0.1279	0.0166	0.0182	0.0028	0.0018	0.0183	0.0154	0.1269	0.0299	0.1276	0.0397	0.002
2	rs62175180	158117683	1.15	0.00498952698628164	1.34	0.000210552716629822	1.44269951574834	2.17012124970752	0.0102	0.0071	0.0874	0.0159	0.0411	0.0242	0.017	0.0247	0.0014	0.0352	0.0353	0.1262	0.0028	0.0371	0.1279	0.0166	0.0182	0.0028	0.0018	0.0183	0.0154	0.1269	0.0299	0.1276	0.0397	0.002
2	rs6756958	158136933	1.15	0.00498952698628164	1.34	0.000210552716629822	1.80134693664499	2.11602318986281	0.0103	0.0072	0.0874	0.0158	0.0412	0.0243	0.017	0.0247	0.0015	0.0354	0.0351	0.126	0.003	0.037	0.1279	0.0165	0.0183	0.0028	0.0019	0.0181	0.0155	0.1268	0.03	0.1273	0.0395	0.002
2	rs6759356	158140806	1.15	0.00498952698628164	1.34	0.000210552716629822	1.76557659479814	2.08372341343118	0.0104	0.0072	0.0874	0.0159	0.0412	0.0243	0.0171	0.0248	0.0015	0.0354	0.0351	0.1261	0.0029	0.037	0.1279	0.0166	0.0184	0.0027	0.0019	0.0181	0.0156	0.1263	0.03	0.1272	0.0395	0.0021
2	rs714648	158141071	1.15	0.00498952698628164	1.34	0.000210552716629822	1.77729463384317	2.15617257753292	0.0104	0.0072	0.0874	0.0159	0.0412	0.0243	0.0171	0.0247	0.0015	0.0354	0.0351	0.1261	0.0029	0.037	0.1279	0.0166	0.0184	0.0027	0.0019	0.0181	0.0156	0.1263	0.03	0.1273	0.0394	0.0021
2	rs13431631	158141949	1.16	0.00368959424733411	1.34	0.000210552716629822	1.96913880423706	2.35504576109706	0.0104	0.0072	0.0874	0.0159	0.0412	0.0244	0.0172	0.0248	0.0015	0.0355	0.0351	0.1261	0.0029	0.037	0.1279	0.0166	0.0183	0.0027	0.0019	0.0181	0.0156	0.1263	0.03	0.1271	0.0394	0.0021
2	rs2353289	158165955	1.18	0.00195114464099788	1.34	0.000210552716629822	2.24835079122894	1.29339695796428	0.0107	0.0078	0.0872	0.0164	0.0411	0.0255	0.0179	0.0246	0.0021	0.0357	0.0351	0.1243	0.0034	0.0372	0.126	0.017	0.0186	0.0031	0.0022	0.0183	0.0165	0.1239	0.0295	0.1264	0.0394	0.0024
2	rs7596662	158166389	1.19	0.00139498509901115	1.33	0.000307194243026397	2.02696430992423	1.21815837180985	0.0107	0.0079	0.0868	0.0166	0.0411	0.026	0.0181	0.0246	0.0022	0.0358	0.0351	0.124	0.0034	0.0373	0.1253	0.0172	0.0187	0.0031	0.0022	0.0184	0.0167	0.1235	0.0294	0.1263	0.0394	0.0024
2	rs17282140	158175652	1.24	0.000219052513113047	1.33	0.000307194243026397	2.26683547505388	0.80775220128513	0.0111	0.0087	0.0831	0.0179	0.041	0.0283	0.0198	0.0236	0.0034	0.0371	0.0357	0.1223	0.0046	0.0378	0.1188	0.0185	0.0194	0.0044	0.0031	0.019	0.0192	0.1205	0.0287	0.123	0.0397	0.003
2	rs16841611	158177489	1.24	0.000219052513113047	1.33	0.000307194243026397	1.84686642757194	0.734018417871888	0.0111	0.0088	0.0829	0.018	0.041	0.0284	0.0199	0.0236	0.0035	0.0374	0.0357	0.1222	0.0047	0.0378	0.1185	0.0186	0.0195	0.0044	0.0031	0.0191	0.0193	0.1203	0.0287	0.1229	0.0397	0.003
2	rs13028288	158178551	1.24	0.000219052513113047	1.33	0.000307194243026397	1.84319322761919	0.708447260310056	0.0112	0.0088	0.0827	0.018	0.0411	0.0284	0.0199	0.0236	0.0035	0.0375	0.0357	0.1221	0.0047	0.0378	0.1185	0.0185	0.0194	0.0045	0.0031	0.0191	0.0193	0.1203	0.0287	0.123	0.0397	0.003
2	rs75743030	158179621	1.24	0.000219052513113047	1.33	0.000307194243026397	1.87319181238682	0.716799254285694	0.0112	0.0088	0.0826	0.018	0.0411	0.0284	0.0199	0.0235	0.0035	0.0375	0.0357	0.1221	0.0047	0.0379	0.1185	0.0185	0.0193	0.0045	0.0031	0.0191	0.0193	0.1203	0.0287	0.123	0.0397	0.003
2	rs72906452	158220869	1.25	0.000146030683677626	1.33	0.000307194243026397	1.64377239932391	0.707553700549246	0.0112	0.0088	0.082	0.018	0.041	0.0287	0.0201	0.0233	0.0036	0.0377	0.0355	0.1224	0.0048	0.0378	0.1186	0.0187	0.0194	0.0045	0.0031	0.0192	0.0195	0.1198	0.0285	0.1231	0.0397	0.0031
2	rs115614517	158224224	1.25	0.000146030683677626	1.33	0.000307194243026397	1.6463672366154	0.71829297141141	0.0112	0.0088	0.082	0.018	0.041	0.0287	0.0201	0.0234	0.0036	0.0377	0.0355	0.1224	0.0048	0.0379	0.1186	0.0187	0.0194	0.0045	0.0031	0.0192	0.0195	0.1198	0.0285	0.1231	0.0397	0.0031
2	rs74997748	158238314	1.25	0.000146030683677626	1.33	0.000307194243026397	1.66884701899115	0.756007828703247	0.0112	0.0088	0.082	0.018	0.041	0.0287	0.0201	0.0233	0.0036	0.0376	0.0355	0.1224	0.0048	0.0378	0.1186	0.0187	0.0194	0.0045	0.0031	0.0192	0.0195	0.1199	0.0285	0.1231	0.0397	0.0031
2	rs72906456	158250745	1.25	0.000146030683677626	1.33	0.000307194243026397	1.70087742656885	0.75344013706507	0.0112	0.0088	0.082	0.018	0.041	0.0287	0.0201	0.0233	0.0036	0.0376	0.0355	0.1224	0.0048	0.0378	0.1186	0.0187	0.0194	0.0045	0.0031	0.0192	0.0195	0.1199	0.0285	0.1231	0.0397	0.0031
2	rs198688	158270960	1.25	0.000146030683677626	1.33	0.000307194243026397	1.75600917354471	0.781788143841892	0.0112	0.0087	0.082	0.018	0.041	0.0287	0.0201	0.0233	0.0036	0.0377	0.0355	0.1224	0.0048	0.0378	0.1186	0.0187	0.0194	0.0045	0.0031	0.0192	0.0195	0.1198	0.0285	0.1231	0.0397	0.0031
2	rs267992	158271512	1.25	0.000146030683677626	1.32	0.000443394243597529	1.76557659479814	0.786052097290542	0.0112	0.0087	0.082	0.0181	0.041	0.0287	0.0201	0.0233	0.0036	0.0377	0.0354	0.1224	0.0048	0.0378	0.1187	0.0187	0.0194	0.0045	0.0031	0.0192	0.0195	0.1198	0.0285	0.1231	0.0397	0.0031
2	rs36100105	158274853	1.25	0.000146030683677626	1.31	0.000633161411292581	1.80853076670286	0.844244777859173	0.0112	0.0087	0.082	0.0181	0.041	0.0287	0.0203	0.0232	0.0036	0.0377	0.0354	0.1224	0.0048	0.0378	0.1186	0.0187	0.0194	0.0045	0.0031	0.0192	0.0195	0.1198	0.0285	0.1231	0.0396	0.0031
2	rs116746401	158284531	1.26	9.62021865932956e-05	1.31	0.000633161411292581	2.10835256763771	0.735069448413622	0.0118	0.0088	0.0791	0.0192	0.0413	0.0302	0.0224	0.0217	0.0038	0.0391	0.0361	0.1221	0.0053	0.0377	0.1162	0.0205	0.0198	0.0051	0.0033	0.0192	0.0194	0.1163	0.0285	0.1209	0.0408	0.0033
2	rs57546298	158285137	1.26	9.62021865932956e-05	1.31	0.000633161411292581	2.06544940215913	0.720983400918966	0.0119	0.0088	0.0791	0.0192	0.0413	0.0302	0.0224	0.0217	0.0038	0.0391	0.0361	0.1221	0.0054	0.0377	0.1162	0.0205	0.0199	0.0051	0.0033	0.0192	0.0194	0.1163	0.0285	0.121	0.0408	0.0033
2	rs115352171	158287934	1.26	9.62021865932956e-05	1.31	0.000633161411292581	1.96847613956655	0.725172940284518	0.0119	0.0088	0.0791	0.0192	0.0413	0.0302	0.0225	0.0216	0.0039	0.0391	0.0361	0.1221	0.0054	0.0377	0.1161	0.0206	0.0199	0.0052	0.0033	0.0192	0.0194	0.1162	0.0285	0.1208	0.0409	0.0033
2	rs62175247	158289301	1.26	9.62021865932956e-05	1.31	0.000633161411292581	1.89201117433542	0.729217932476073	0.0119	0.0088	0.0791	0.0191	0.0413	0.0303	0.0225	0.0216	0.0039	0.0391	0.0361	0.1222	0.0054	0.0377	0.116	0.0206	0.0199	0.0053	0.0033	0.0192	0.0194	0.1161	0.0285	0.1207	0.041	0.0033
2	rs155610	158289538	1.26	9.62021865932956e-05	1.31	0.000633161411292581	1.87069465291177	0.727719207490346	0.0119	0.0088	0.0791	0.0191	0.0413	0.0303	0.0225	0.0216	0.0039	0.0391	0.0361	0.1222	0.0054	0.0377	0.116	0.0206	0.0199	0.0053	0.0033	0.0192	0.0194	0.116	0.0285	0.1207	0.041	0.0033
2	rs16841762	158290309	1.26	9.62021865932956e-05	1.3	0.000894565104994716	1.96571584407957	0.767661644831847	0.0119	0.0088	0.079	0.0191	0.0413	0.0303	0.0226	0.0216	0.0039	0.0391	0.0361	0.1222	0.0054	0.0377	0.116	0.0206	0.0199	0.0053	0.0033	0.0192	0.0193	0.116	0.0285	0.1207	0.041	0.0033
2	rs115313505	158300802	1.26	9.62021865932956e-05	1.3	0.000894565104994716	2.14676940880183	0.740780803455311	0.0119	0.0086	0.0784	0.0193	0.0418	0.0306	0.0231	0.0213	0.0037	0.0395	0.036	0.1224	0.0051	0.0382	0.1147	0.0211	0.0204	0.005	0.0032	0.0192	0.0194	0.1158	0.0282	0.1208	0.041	0.0033
2	rs155602	158306282	1.25	0.000146030683677626	1.3	0.000894565104994716	1.75186891571224	0.621835918649376	0.0118	0.0085	0.0782	0.0193	0.042	0.0307	0.0233	0.0213	0.0036	0.0397	0.036	0.1225	0.005	0.0384	0.1143	0.0213	0.0205	0.005	0.0032	0.0193	0.0195	0.1155	0.0281	0.1207	0.0411	0.0032
2	rs267993	158314418	1.25	0.000146030683677626	1.3	0.000894565104994716	1.48688924885748	0.520879712721564	0.0117	0.0084	0.0781	0.0193	0.0419	0.0308	0.0234	0.0215	0.0035	0.0401	0.0361	0.1226	0.0049	0.0384	0.1141	0.0213	0.0205	0.0049	0.0031	0.0194	0.0197	0.1156	0.028	0.1209	0.0411	0.0031
2	rs17794312	158314746	1.25	0.000146030683677626	1.3	0.000894565104994716	1.55601552442743	0.56169753901038	0.0117	0.0084	0.0781	0.0192	0.0419	0.0308	0.0234	0.0216	0.0035	0.0401	0.0361	0.1228	0.0049	0.0383	0.1139	0.0213	0.0205	0.0049	0.0031	0.0194	0.0197	0.1156	0.028	0.1209	0.041	0.0031
2	rs72909657	158315620	1.25	0.000146030683677626	1.3	0.000894565104994716	1.53055360257327	0.571169164224025	0.0117	0.0084	0.0781	0.0192	0.042	0.0308	0.0234	0.0216	0.0035	0.0401	0.0362	0.1232	0.0049	0.0383	0.1135	0.0213	0.0205	0.0049	0.0031	0.0195	0.0198	0.1155	0.028	0.1208	0.0409	0.0031
2	rs6716183	158316761	1.25	0.000146030683677626	1.3	0.000894565104994716	1.52832914466647	0.543711031230081	0.0117	0.0084	0.0781	0.0192	0.042	0.0308	0.0234	0.0216	0.0035	0.0401	0.0362	0.1232	0.0049	0.0383	0.1135	0.0213	0.0205	0.0049	0.0031	0.0195	0.0198	0.1155	0.028	0.1208	0.0409	0.0031
2	rs115598683	158319433	1.25	0.000146030683677626	1.29	0.00125058114520606	1.54128788562425	0.546792190944235	0.0117	0.0084	0.0781	0.0192	0.042	0.0308	0.0234	0.0216	0.0035	0.0401	0.0362	0.1233	0.0049	0.0383	0.1134	0.0213	0.0205	0.0049	0.0031	0.0195	0.0198	0.1155	0.0279	0.1208	0.0409	0.0031
2	rs72909660	158325839	1.25	0.000146030683677626	1.29	0.00125058114520606	1.54138928188879	0.562826447472062	0.0117	0.0084	0.0781	0.0192	0.042	0.0308	0.0235	0.0217	0.0035	0.0401	0.0363	0.1234	0.0048	0.0383	0.1134	0.0213	0.0206	0.0049	0.003	0.0195	0.0198	0.1155	0.0279	0.1207	0.0409	0.0031
2	rs77836030	158330635	1.25	0.000146030683677626	1.28	0.00173000594785672	1.51611565775472	0.551281530694695	0.0117	0.0084	0.0781	0.0191	0.042	0.0308	0.0235	0.0217	0.0035	0.0401	0.0363	0.1236	0.0048	0.0383	0.1133	0.0213	0.0206	0.0049	0.003	0.0195	0.0198	0.1155	0.0279	0.1207	0.0409	0.003
2	rs138768255	158338536	1.25	0.000146030683677626	1.28	0.00173000594785672	1.54930562777761	0.551983805753913	0.0116	0.0083	0.0781	0.0191	0.0421	0.0308	0.0234	0.0217	0.0035	0.0402	0.0363	0.1238	0.0048	0.0383	0.1132	0.0213	0.0206	0.0048	0.003	0.0196	0.0198	0.1155	0.0279	0.1206	0.041	0.003
2	rs7597165	158342497	1.25	0.000146030683677626	1.28	0.00173000594785672	1.5095694272879	0.510658638323259	0.0116	0.0083	0.0781	0.0191	0.0421	0.0308	0.0235	0.0217	0.0035	0.0402	0.0363	0.124	0.0048	0.0383	0.1131	0.0212	0.0206	0.0048	0.003	0.0196	0.0198	0.1155	0.0279	0.1206	0.041	0.003
2	rs76946004	158342860	1.25	0.000146030683677626	1.28	0.00173000594785672	1.52257124540539	0.506667077131375	0.0116	0.0083	0.0781	0.0191	0.0421	0.0308	0.0235	0.0217	0.0035	0.0402	0.0363	0.124	0.0048	0.0383	0.1131	0.0212	0.0206	0.0048	0.003	0.0196	0.0199	0.1155	0.0279	0.1206	0.041	0.003
2	rs1542349	158346410	1.25	0.000146030683677626	1.28	0.00173000594785672	1.53834844542179	0.501997457561593	0.0116	0.0083	0.0781	0.0191	0.0422	0.0308	0.0235	0.0218	0.0034	0.0402	0.0363	0.1239	0.0047	0.0384	0.113	0.0213	0.0206	0.0049	0.0029	0.0196	0.0199	0.1154	0.0279	0.1206	0.041	0.003
2	rs76625956	158352535	1.25	0.000146030683677626	1.28	0.00173000594785672	1.65977966766097	0.559159522272148	0.0116	0.0082	0.0781	0.019	0.0423	0.0308	0.0234	0.0219	0.0036	0.0401	0.0364	0.124	0.0047	0.0383	0.113	0.0212	0.0207	0.0049	0.0029	0.0196	0.02	0.1154	0.0278	0.1204	0.0411	0.0029
2	rs7579893	158371626	1.26	9.62021865932956e-05	1.28	0.00173000594785672	1.47539673261736	0.503918911358385	0.0115	0.008	0.0783	0.0188	0.0425	0.0308	0.0234	0.0221	0.0036	0.0403	0.0365	0.1242	0.0046	0.0382	0.1129	0.0211	0.0208	0.0048	0.0029	0.0198	0.0203	0.1151	0.028	0.1198	0.0413	0.0028
2	rs7594480	158390468	1.26	9.62021865932956e-05	1.28	0.00173000594785672	1.49289829908565	0.456324046283904	0.0114	0.0079	0.0782	0.0187	0.0425	0.0307	0.0234	0.0222	0.0035	0.0403	0.0365	0.1242	0.0047	0.0382	0.1128	0.021	0.0208	0.0048	0.003	0.0199	0.0206	0.1152	0.0281	0.1197	0.0413	0.0028
2	rs114868509	158392426	1.26	9.62021865932956e-05	1.28	0.00173000594785672	1.48068922313181	0.428450429452184	0.0114	0.0079	0.0782	0.0187	0.0425	0.0307	0.0235	0.0222	0.0035	0.0403	0.0365	0.1242	0.0047	0.0382	0.1128	0.021	0.0208	0.0048	0.003	0.0199	0.0206	0.1152	0.0281	0.1197	0.0413	0.0028
2	rs7568889	158393020	1.26	9.62021865932956e-05	1.27	0.00236841156725067	1.45300623544824	0.4233259481498	0.0114	0.0079	0.0782	0.0187	0.0426	0.0307	0.0235	0.0222	0.0035	0.0403	0.0365	0.1242	0.0047	0.0382	0.1128	0.021	0.0208	0.0048	0.003	0.0199	0.0206	0.1152	0.0281	0.1197	0.0413	0.0028
2	rs16826016	158405375	1.26	9.62021865932956e-05	1.27	0.00236841156725067	1.30578067449377	0.426477510138837	0.0113	0.0079	0.078	0.0187	0.0427	0.0306	0.0233	0.0225	0.0035	0.0402	0.0368	0.1246	0.0048	0.0383	0.1119	0.0211	0.021	0.0049	0.0031	0.0199	0.021	0.1147	0.0284	0.1193	0.0411	0.0028
2	rs7585145	158409687	1.26	9.62021865932956e-05	1.27	0.00236841156725067	1.47330163160519	0.462222730471199	0.0112	0.0079	0.078	0.0186	0.0428	0.0304	0.0233	0.0226	0.0036	0.0401	0.037	0.1247	0.0048	0.0385	0.1113	0.0211	0.021	0.0049	0.0031	0.0199	0.0212	0.1147	0.0285	0.1189	0.0412	0.0028
2	rs10171477	158410291	1.26	9.62021865932956e-05	1.27	0.00236841156725067	1.42226599771354	0.440073853119192	0.0111	0.0079	0.0783	0.0186	0.0429	0.0302	0.0233	0.0226	0.0035	0.0402	0.037	0.1246	0.0048	0.0386	0.1108	0.0211	0.0211	0.0048	0.0031	0.0199	0.0213	0.1148	0.0285	0.1187	0.0413	0.0028
2	rs75105972	158413502	1.26	9.62021865932956e-05	1.27	0.00236841156725067	1.05359538998059	0.333368589357031	0.0107	0.0078	0.0784	0.0186	0.0433	0.0296	0.0235	0.0228	0.0033	0.0407	0.0371	0.1244	0.0049	0.039	0.1092	0.021	0.0214	0.0048	0.0031	0.0199	0.0218	0.1152	0.0288	0.1183	0.0418	0.0027
2	rs57198438	158415564	1.26	9.62021865932956e-05	1.26	0.00320910491496634	0.897059541669368	0.286443794630137	0.0104	0.0078	0.0785	0.0185	0.0436	0.0293	0.0236	0.0231	0.0031	0.041	0.0371	0.1242	0.005	0.0392	0.1084	0.0209	0.0216	0.0048	0.0031	0.02	0.0221	0.1153	0.0289	0.118	0.0419	0.0027
2	rs3934681	158432280	1.26	9.62021865932956e-05	1.26	0.00320910491496634	0.670251050191808	0.23876192736424	0.0103	0.0077	0.0787	0.0184	0.0438	0.029	0.0239	0.0233	0.0029	0.0412	0.0372	0.1242	0.0051	0.0395	0.1079	0.0208	0.0217	0.0047	0.0033	0.02	0.0223	0.1152	0.0289	0.118	0.0421	0.0026
2	rs116753138	158442004	1.26	9.62021865932956e-05	1.26	0.00320910491496634	0.626470512599153	0.232365587841806	0.0103	0.0077	0.0785	0.0185	0.0438	0.0289	0.0239	0.0233	0.0029	0.0412	0.0372	0.1243	0.0051	0.0395	0.1079	0.0208	0.0217	0.0047	0.0033	0.02	0.0223	0.1149	0.029	0.1179	0.0424	0.0026
2	rs10184376	158442005	1.26	9.62021865932956e-05	1.26	0.00320910491496634	0.616136165901427	0.232585218397759	0.0103	0.0077	0.0785	0.0185	0.0438	0.0289	0.0239	0.0234	0.0029	0.0412	0.0372	0.1243	0.0051	0.0395	0.1079	0.0208	0.0217	0.0047	0.0033	0.02	0.0223	0.115	0.029	0.1179	0.0424	0.0026
2	rs4556933	158443889	1.26	9.62021865932956e-05	1.26	0.00320910491496634	0.614606712521874	0.223418897183635	0.0103	0.0077	0.0783	0.0185	0.0439	0.0289	0.0239	0.0234	0.0029	0.0412	0.0372	0.1243	0.0051	0.0396	0.1079	0.0208	0.0217	0.0047	0.0033	0.02	0.0223	0.1149	0.0291	0.1179	0.0424	0.0026
2	rs79442867	158469075	1.26	9.62021865932956e-05	1.26	0.00320910491496634	0.684119516780927	0.265235822258844	0.0103	0.0077	0.0783	0.0185	0.0439	0.0288	0.0239	0.0233	0.0029	0.0413	0.0372	0.1242	0.0051	0.0397	0.1078	0.0208	0.0217	0.0047	0.0032	0.02	0.0223	0.115	0.029	0.1179	0.0425	0.0026
2	rs1598144	158475540	1.26	9.62021865932956e-05	1.25	0.00430404626190341	0.669600715011541	0.227223649507809	0.0103	0.0077	0.0783	0.0184	0.0439	0.0288	0.0239	0.0233	0.0029	0.0413	0.0371	0.1242	0.0051	0.0397	0.1078	0.0208	0.0217	0.0047	0.0032	0.02	0.0223	0.115	0.029	0.1179	0.0425	0.0026
2	rs75102632	158482782	1.26	9.62021865932956e-05	1.25	0.00430404626190341	0.670106506685079	0.215551191397462	0.0102	0.0077	0.0784	0.0184	0.044	0.0287	0.0239	0.0233	0.0028	0.0414	0.0371	0.1242	0.0051	0.0397	0.1077	0.0208	0.0217	0.0047	0.0032	0.0201	0.0224	0.1151	0.029	0.1178	0.0426	0.0026
2	rs2252799	158487634	1.26	9.62021865932956e-05	1.25	0.00430404626190341	0.604707898258061	0.170085720381327	0.0101	0.0077	0.0786	0.0181	0.0441	0.0284	0.0241	0.0234	0.0026	0.042	0.037	0.1243	0.0053	0.0397	0.1075	0.0208	0.0218	0.0046	0.0031	0.0198	0.0229	0.1154	0.029	0.1169	0.0429	0.0026
2	rs3911308	158492719	1.25	0.000146030683677626	1.25	0.00430404626190341	0.636600978875154	0.212131683724632	0.0097	0.0077	0.0783	0.0179	0.0441	0.028	0.024	0.0239	0.0024	0.0418	0.0368	0.1242	0.0053	0.0393	0.1081	0.0209	0.0218	0.0044	0.0028	0.0197	0.0238	0.116	0.0289	0.1168	0.0433	0.0026
2	rs34960812	158494792	1.25	0.000146030683677626	1.21	0.0126102304990967	0.544387118755497	0.158078914483586	0.0095	0.0077	0.0781	0.0179	0.0442	0.0279	0.024	0.0239	0.0023	0.0417	0.0368	0.1242	0.0053	0.0392	0.1084	0.0209	0.0218	0.0044	0.0028	0.0196	0.0239	0.1162	0.0289	0.1169	0.0434	0.0026
2	rs1220123	158497658	1.25	0.000146030683677626	1.21	0.0126102304990967	0.522084909618153	0.149870600827366	0.0095	0.0077	0.0781	0.0179	0.0442	0.0279	0.024	0.0239	0.0023	0.0416	0.0367	0.1242	0.0053	0.0392	0.1085	0.0209	0.0218	0.0044	0.0027	0.0197	0.0239	0.1162	0.029	0.1169	0.0434	0.0026
2	rs1220127	158499868	1.25	0.000146030683677626	1.21	0.0126102304990967	0.512790295247465	0.131672330810134	0.0095	0.0077	0.078	0.0179	0.0442	0.0279	0.024	0.0239	0.0023	0.0416	0.0367	0.1242	0.0054	0.0392	0.1087	0.0209	0.0218	0.0044	0.0027	0.0197	0.0239	0.1162	0.0288	0.117	0.0433	0.0027
2	rs57965771	158500844	1.25	0.000146030683677626	1.2	0.0161071094639359	0.528865119547599	0.135479749741166	0.0095	0.0077	0.0779	0.0179	0.0442	0.0278	0.024	0.0239	0.0023	0.0415	0.0367	0.1242	0.0054	0.0392	0.109	0.0209	0.0217	0.0044	0.0027	0.0197	0.0238	0.1163	0.0288	0.1171	0.0433	0.0027
2	rs2509902	158514969	1.25	0.000146030683677626	1.2	0.0161071094639359	0.587308466083923	0.134024591876907	0.0095	0.0077	0.0777	0.0178	0.0442	0.0278	0.024	0.024	0.0022	0.0415	0.0367	0.1242	0.0054	0.0394	0.109	0.0209	0.0217	0.0044	0.0028	0.0196	0.0239	0.1164	0.0288	0.1172	0.0433	0.0026
2	rs72927479	158516337	1.25	0.000146030683677626	1.2	0.0161071094639359	0.592285012488416	0.139971900793282	0.0094	0.0077	0.0777	0.0178	0.0442	0.0278	0.024	0.024	0.0022	0.0415	0.0367	0.1242	0.0054	0.0394	0.109	0.0209	0.0217	0.0044	0.0028	0.0196	0.0239	0.1164	0.0288	0.1171	0.0433	0.0026
2	rs4664231	158523554	1.25	0.000146030683677626	1.2	0.0161071094639359	0.312040365040032	0.152050501280167	0.0088	0.0075	0.0773	0.0176	0.0445	0.0275	0.024	0.0248	0.002	0.0409	0.0369	0.1242	0.0048	0.0403	0.1089	0.0212	0.0214	0.0042	0.0025	0.0191	0.0239	0.1167	0.0295	0.1181	0.0436	0.0025
2	rs897085	158530857	1.25	0.000146030683677626	1.2	0.0161071094639359	0.326380234629259	0.20798869413567	0.0084	0.0074	0.0773	0.0177	0.0444	0.0273	0.0239	0.0249	0.0018	0.0409	0.0366	0.1241	0.0046	0.0404	0.1095	0.0214	0.0213	0.0039	0.0024	0.0188	0.0241	0.1169	0.0294	0.1186	0.0445	0.0024
2	rs10497187	158531739	1.25	0.000146030683677626	1.2	0.0161071094639359	0.237882410214772	0.173558279992957	0.0082	0.0074	0.0774	0.0176	0.0444	0.0271	0.0238	0.025	0.0018	0.0409	0.0366	0.1243	0.0044	0.0403	0.1099	0.0215	0.0212	0.0039	0.0023	0.0187	0.0241	0.1168	0.0295	0.1187	0.0445	0.0023
2	rs1220116	158531917	1.25	0.000146030683677626	1.2	0.0161071094639359	0.258225132981481	0.190149301540982	0.0081	0.0074	0.0776	0.0176	0.0443	0.0271	0.0238	0.025	0.0018	0.041	0.0365	0.1244	0.0042	0.0402	0.1096	0.0215	0.0211	0.004	0.0023	0.0187	0.0242	0.1167	0.0296	0.119	0.0446	0.0023
2	rs73966114	158531989	1.25	0.000146030683677626	1.19	0.0203852747306207	0.275556784526221	0.238097650956508	0.008	0.0074	0.0777	0.0176	0.0443	0.027	0.0238	0.025	0.0017	0.0411	0.0365	0.1245	0.0041	0.0403	0.1098	0.0215	0.0211	0.004	0.0023	0.0187	0.0242	0.1167	0.0296	0.119	0.0447	0.0023
2	rs11903475	158539825	1.25	0.000146030683677626	1.2	0.0161071094639359	0.334423875813572	0.668344070436131	0.0069	0.0073	0.0782	0.0172	0.044	0.0256	0.0238	0.0257	0.0012	0.0411	0.0364	0.1267	0.0031	0.0407	0.1117	0.022	0.0205	0.0032	0.0016	0.0181	0.0237	0.1166	0.0292	0.1195	0.0468	0.0016
2	rs16841991	158549371	1.24	0.000219052513113047	1.2	0.0161071094639359	0.321966959486064	0.757972639022083	0.0068	0.0073	0.0783	0.0172	0.044	0.0255	0.0237	0.0258	0.0011	0.0412	0.0364	0.127	0.003	0.0408	0.1119	0.022	0.0205	0.0031	0.0015	0.0181	0.0237	0.1166	0.0291	0.1195	0.047	0.0015
2	rs1377909	158553975	1.24	0.000219052513113047	1.2	0.0161071094639359	0.311642726413827	0.732817645779627	0.0068	0.0073	0.0783	0.0172	0.0439	0.0255	0.0237	0.0258	0.0011	0.0412	0.0364	0.127	0.003	0.0408	0.112	0.022	0.0205	0.0031	0.0015	0.0181	0.0236	0.1166	0.0291	0.1195	0.047	0.0015
2	rs115333614	158554562	1.24	0.000219052513113047	1.2	0.0161071094639359	0.310947501928608	0.736421259430624	0.0068	0.0073	0.0783	0.0172	0.0439	0.0255	0.0238	0.0258	0.0011	0.0412	0.0364	0.127	0.003	0.0408	0.112	0.022	0.0205	0.0031	0.0015	0.0181	0.0236	0.1167	0.0291	0.1195	0.047	0.0015
2	rs114943944	158560709	1.24	0.000219052513113047	1.2	0.0161071094639359	0.305120306205503	0.722778259208203	0.0068	0.0073	0.0783	0.0173	0.0439	0.0254	0.0238	0.0258	0.0011	0.0412	0.0364	0.127	0.0029	0.0408	0.112	0.022	0.0205	0.003	0.0015	0.0181	0.0236	0.1167	0.0291	0.1195	0.0471	0.0015
2	rs17181813	158579917	1.24	0.000219052513113047	1.2	0.0161071094639359	0.248400899921764	0.7801143813766	0.0067	0.0072	0.0796	0.0173	0.0439	0.0252	0.0238	0.0257	0.0011	0.0411	0.0361	0.1272	0.0028	0.0404	0.1125	0.022	0.0203	0.003	0.0015	0.018	0.0236	0.1167	0.0289	0.1197	0.0473	0.0014
2	rs75923622	158580851	1.24	0.000219052513113047	1.19	0.0203852747306207	0.245769663615214	0.794594849418268	0.0067	0.0072	0.0796	0.0173	0.0439	0.0252	0.0238	0.0257	0.0011	0.0411	0.0361	0.1272	0.0028	0.0404	0.1125	0.022	0.0203	0.003	0.0015	0.0179	0.0236	0.1167	0.0289	0.1197	0.0473	0.0014
2	rs6437113	158591069	1.24	0.000219052513113047	1.19	0.0203852747306207	0.180754251014494	0.61029646290484	0.0066	0.0072	0.0797	0.0173	0.0439	0.0251	0.0238	0.0258	0.001	0.0411	0.0361	0.1274	0.0027	0.0403	0.1127	0.022	0.0203	0.0029	0.0015	0.0179	0.0236	0.1168	0.0288	0.1198	0.0472	0.0014
2	rs116183468	158595626	1.24	0.000219052513113047	1.2	0.0161071094639359	0.182561505336437	0.639094165100615	0.0066	0.0073	0.0796	0.0173	0.044	0.0251	0.0238	0.0258	0.001	0.041	0.0361	0.1274	0.0027	0.0403	0.1128	0.022	0.0203	0.0029	0.0014	0.0179	0.0236	0.1168	0.0288	0.1199	0.0472	0.0013
2	rs11678195	158598703	1.24	0.000219052513113047	1.2	0.0161071094639359	0.184416326510826	0.651780745892723	0.0066	0.0073	0.0796	0.0173	0.044	0.0251	0.0238	0.0258	0.001	0.041	0.0361	0.1274	0.0027	0.0403	0.1128	0.022	0.0203	0.0029	0.0014	0.0179	0.0236	0.1169	0.0288	0.12	0.0472	0.0013
2	rs36041322	158605769	1.24	0.000219052513113047	1.2	0.0161071094639359	0.188233625152851	0.668785100625451	0.0066	0.0073	0.0795	0.0172	0.0441	0.025	0.0238	0.0258	0.001	0.0409	0.036	0.1274	0.0027	0.0404	0.1129	0.022	0.0202	0.0029	0.0014	0.0179	0.0236	0.1169	0.0288	0.12	0.0472	0.0013
2	rs115085273	158618458	1.24	0.000219052513113047	1.2	0.0161071094639359	0.25558199865393	0.679389675743886	0.0065	0.0072	0.0796	0.0171	0.044	0.0248	0.0236	0.0258	0.001	0.0406	0.0361	0.128	0.0026	0.0402	0.1133	0.0219	0.0202	0.0028	0.0013	0.0177	0.0236	0.117	0.0289	0.1203	0.0473	0.0013
2	rs79382447	158620270	1.24	0.000219052513113047	1.19	0.0203852747306207	0.253887494222109	0.699374523086222	0.0065	0.0072	0.0796	0.0171	0.044	0.0248	0.0236	0.0257	0.001	0.0406	0.0361	0.1281	0.0026	0.0402	0.1134	0.0218	0.0202	0.0028	0.0013	0.0177	0.0235	0.1171	0.0289	0.1203	0.0474	0.0012
2	rs3768795	158631591	1.24	0.000219052513113047	1.19	0.0203852747306207	0.279199296178582	1.07552064472337	0.0064	0.0072	0.0792	0.0167	0.0439	0.0243	0.0232	0.0259	0.001	0.0399	0.0362	0.1295	0.0025	0.04	0.1142	0.0215	0.0202	0.0025	0.0012	0.0174	0.0235	0.1177	0.0292	0.1208	0.0476	0.0011
2	rs72921044	158632537	1.24	0.000219052513113047	1.19	0.0203852747306207	0.286799123920638	1.00026293586443	0.0063	0.0072	0.0792	0.0167	0.0439	0.0242	0.0232	0.0258	0.001	0.0398	0.0362	0.13	0.0025	0.0398	0.1144	0.0214	0.0203	0.0023	0.0011	0.0172	0.0235	0.1179	0.0294	0.1209	0.0476	0.001
2	rs2033962	158638441	1.24	0.000219052513113047	1.19	0.0203852747306207	0.180019574754911	0.874986446832021	0.0063	0.0071	0.0792	0.0167	0.0438	0.024	0.0233	0.0257	9e-04	0.0398	0.0362	0.1303	0.0024	0.0396	0.1148	0.0214	0.0205	0.0022	0.001	0.0169	0.0234	0.1182	0.0296	0.1211	0.0475	0.001
2	rs59391472	158640300	1.24	0.000219052513113047	1.19	0.0203852747306207	0.17334156324523	0.847030063074303	0.0063	0.0072	0.0792	0.0167	0.0438	0.024	0.0232	0.0257	9e-04	0.0398	0.0362	0.1303	0.0024	0.0396	0.1148	0.0213	0.0206	0.0022	0.001	0.0169	0.0234	0.1182	0.0296	0.1211	0.0476	0.001
2	rs17189978	158644050	1.24	0.000219052513113047	1.19	0.0203852747306207	0.146913932709331	0.794136702784151	0.0063	0.0072	0.0804	0.0168	0.0438	0.0238	0.0231	0.0259	0.001	0.0401	0.0362	0.1303	0.0024	0.0395	0.1138	0.021	0.0208	0.0022	0.001	0.0171	0.0235	0.1184	0.0297	0.1203	0.0478	0.001
2	rs114035309	158645933	1.24	0.000219052513113047	1.19	0.0203852747306207	0.164293432556684	0.864869548174035	0.0063	0.0072	0.0804	0.0168	0.0438	0.0238	0.0231	0.0259	0.001	0.0401	0.0362	0.1303	0.0024	0.0395	0.1138	0.0209	0.0208	0.0022	0.001	0.0171	0.0235	0.1184	0.0297	0.1202	0.0478	0.001
2	rs114218039	158663086	1.24	0.000219052513113047	1.19	0.0203852747306207	0.156168695665484	0.833739857207203	0.0063	0.0072	0.0804	0.0168	0.0437	0.0238	0.0232	0.0259	0.001	0.0401	0.0362	0.1304	0.0024	0.0395	0.1138	0.0209	0.0209	0.0022	0.001	0.017	0.0235	0.1183	0.0298	0.1201	0.0477	0.001
2	rs75305271	158667996	1.24	0.000219052513113047	1.2	0.0161071094639359	0.153982658735074	0.87935190375027	0.0063	0.0072	0.0804	0.0169	0.0437	0.0237	0.0233	0.0259	0.0011	0.0402	0.0363	0.1304	0.0024	0.0395	0.1137	0.021	0.021	0.0022	0.001	0.0169	0.0234	0.1182	0.0299	0.1199	0.0476	0.001
2	rs1965812	158671298	1.24	0.000219052513113047	1.2	0.0161071094639359	0.139630684104968	0.912861099869611	0.0063	0.0072	0.0804	0.017	0.0437	0.0237	0.0233	0.0259	0.0011	0.0402	0.0363	0.1305	0.0024	0.0395	0.1137	0.021	0.0211	0.0022	0.001	0.0168	0.0234	0.1182	0.0299	0.1199	0.0475	0.001
2	rs17798260	158672783	1.24	0.000219052513113047	1.2	0.0161071094639359	0.152813091641958	0.970583987914599	0.0063	0.0072	0.0804	0.017	0.0437	0.0237	0.0233	0.026	0.0011	0.0402	0.0363	0.1304	0.0024	0.0395	0.1136	0.021	0.0211	0.0022	0.001	0.0168	0.0234	0.1182	0.0299	0.1199	0.0475	0.001
2	rs59245213	158690993	1.24	0.000219052513113047	1.21	0.0126102304990967	0.150423690861192	0.950737198969043	0.0063	0.0071	0.0806	0.017	0.0438	0.0236	0.0232	0.026	0.0011	0.0402	0.0364	0.1305	0.0024	0.0395	0.1138	0.021	0.0211	0.0022	0.001	0.0168	0.0234	0.118	0.0301	0.1198	0.0473	0.001
2	rs35339214	158695859	1.23	0.000324726636489385	1.19	0.0203852747306207	0.0905505978450878	1.14996788465387	0.0057	0.0065	0.082	0.0172	0.0441	0.0231	0.023	0.0256	0.0012	0.0396	0.0369	0.1312	0.0025	0.0391	0.1147	0.021	0.021	0.0021	8e-04	0.0166	0.0226	0.1188	0.031	0.1201	0.0457	0.0011
2	rs66486668	158696488	1.23	0.000324726636489385	1.19	0.0203852747306207	0.0639227201218227	1.1338915967078	0.0056	0.0064	0.0821	0.0173	0.0442	0.0231	0.023	0.0256	0.0012	0.0395	0.037	0.1314	0.0025	0.039	0.1148	0.021	0.0211	0.0021	8e-04	0.0166	0.0225	0.1188	0.0311	0.1201	0.0454	0.0012
2	rs72925226	158704614	1.22	0.000475747413718642	1.19	0.0203852747306207	0.0366601371615232	1.01436444752209	0.0054	0.0062	0.0826	0.0176	0.0444	0.0229	0.023	0.0256	0.0013	0.0392	0.0372	0.1314	0.0026	0.039	0.1149	0.0211	0.0213	0.002	8e-04	0.0165	0.0221	0.1188	0.0311	0.1203	0.0449	0.0012
2	rs12997265	158705627	1.22	0.000475747413718642	1.19	0.0203852747306207	0.0347320839357968	0.948044284106389	0.0053	0.0061	0.0826	0.0175	0.0445	0.0229	0.023	0.0256	0.0013	0.0392	0.0372	0.1314	0.0026	0.039	0.1149	0.0211	0.0213	0.002	8e-04	0.0165	0.0221	0.1188	0.0311	0.1202	0.0449	0.0012
2	rs17804523	158705667	1.22	0.000475747413718642	1.19	0.0203852747306207	0.0348088445610157	0.938868083587914	0.0053	0.0061	0.0826	0.0175	0.0445	0.0229	0.023	0.0256	0.0013	0.0392	0.0372	0.1314	0.0026	0.039	0.1149	0.0211	0.0213	0.002	8e-04	0.0165	0.0221	0.1188	0.0311	0.1202	0.0449	0.0012
2	rs77766238	158707604	1.22	0.000475747413718642	1.19	0.0203852747306207	0.04120916961389	0.991468870345892	0.0053	0.0061	0.0826	0.0175	0.0445	0.0229	0.0231	0.0256	0.0013	0.0392	0.0372	0.1314	0.0026	0.039	0.1149	0.0211	0.0213	0.002	8e-04	0.0165	0.0221	0.1188	0.0311	0.1202	0.0449	0.0012
2	rs76156256	158734557	1.22	0.000475747413718642	1.19	0.0203852747306207	0.0414831554222053	1.0050660026989	0.0051	0.0058	0.0827	0.0177	0.0444	0.0228	0.0234	0.0255	0.0013	0.039	0.0373	0.1324	0.0027	0.0386	0.1148	0.0213	0.0215	0.0019	8e-04	0.0163	0.0214	0.1191	0.0312	0.1206	0.0445	0.0013
2	rs16842230	158737086	1.22	0.000475747413718642	1.19	0.0203852747306207	0.0397454724141295	0.993546112355259	0.0051	0.0058	0.0827	0.0177	0.0444	0.0228	0.0234	0.0255	0.0013	0.039	0.0373	0.1324	0.0027	0.0386	0.1148	0.0213	0.0215	0.0019	8e-04	0.0163	0.0214	0.1191	0.0312	0.1206	0.0445	0.0013
2	rs1978923	158742838	1.22	0.000475747413718642	1.19	0.0203852747306207	0.0206846098694636	0.658511805698387	0.0051	0.0058	0.0827	0.0178	0.0443	0.0228	0.0234	0.0254	0.0013	0.039	0.0373	0.1324	0.0027	0.0386	0.1148	0.0213	0.0215	0.0019	8e-04	0.0163	0.0214	0.1192	0.0311	0.1206	0.0444	0.0013
2	rs4404222	158743508	1.22	0.000475747413718642	1.19	0.0203852747306207	0.0205786591572818	0.667168315266251	0.0051	0.0058	0.0827	0.0178	0.0443	0.0228	0.0234	0.0254	0.0013	0.039	0.0373	0.1325	0.0027	0.0386	0.1148	0.0213	0.0216	0.0019	8e-04	0.0163	0.0214	0.1192	0.0311	0.1206	0.0444	0.0013
2	rs35160507	158752065	1.21	0.000688890665930752	1.19	0.0203852747306207	0.0175561294971665	0.631539161242072	0.0051	0.0058	0.0827	0.0179	0.0443	0.0228	0.0234	0.0254	0.0013	0.039	0.0373	0.1326	0.0027	0.0385	0.115	0.0213	0.0216	0.0019	8e-04	0.0163	0.0213	0.1194	0.031	0.1207	0.0444	0.0013
2	rs6718041	158752207	1.21	0.000688890665930752	1.19	0.0203852747306207	0.0170974252815655	0.630233696405212	0.0051	0.0058	0.0827	0.0179	0.0443	0.0228	0.0234	0.0254	0.0013	0.039	0.0373	0.1326	0.0027	0.0385	0.115	0.0213	0.0216	0.0019	8e-04	0.0163	0.0213	0.1194	0.031	0.1207	0.0444	0.0013
2	rs7586329	158759642	1.21	0.000688890665930752	1.19	0.0203852747306207	0.0302463944673456	0.802085857641288	0.0051	0.0057	0.0827	0.0178	0.0443	0.0228	0.0233	0.0254	0.0013	0.039	0.0373	0.1325	0.0027	0.0385	0.115	0.0212	0.0215	0.0019	8e-04	0.0163	0.0213	0.1195	0.0309	0.1208	0.0444	0.0013
2	rs6720231	158761398	1.21	0.000688890665930752	1.19	0.0203852747306207	0.0298651725866008	0.770694911219158	0.0051	0.0057	0.0827	0.0178	0.0444	0.0227	0.0232	0.0254	0.0013	0.039	0.0373	0.1325	0.0027	0.0385	0.115	0.0212	0.0215	0.0019	8e-04	0.0163	0.0213	0.1195	0.0309	0.1209	0.0444	0.0013
2	rs75388464	158762831	1.21	0.000688890665930752	1.19	0.0203852747306207	0.035517993099691	0.799638171205296	0.0051	0.0057	0.0827	0.0178	0.0444	0.0227	0.0232	0.0254	0.0013	0.039	0.0373	0.1325	0.0027	0.0385	0.115	0.0213	0.0215	0.0019	8e-04	0.0163	0.0212	0.1195	0.0309	0.1209	0.0444	0.0013
2	rs7578180	158772058	1.2	0.000985983802068489	1.19	0.0203852747306207	0.0223029413430472	0.785899727720112	0.0052	0.0059	0.0833	0.0181	0.0444	0.0221	0.0234	0.0252	0.0012	0.0393	0.0373	0.1318	0.0029	0.0382	0.1158	0.0218	0.0213	0.0016	9e-04	0.0164	0.0207	0.1197	0.0305	0.1217	0.0433	0.0014
2	rs57140654	158774916	1.2	0.000985983802068489	1.19	0.0203852747306207	0.0279877863568595	0.754497191514811	0.0052	0.0059	0.0833	0.0182	0.0443	0.0222	0.0234	0.0252	0.0012	0.0393	0.0371	0.1317	0.0029	0.0382	0.1159	0.0219	0.0213	0.0016	9e-04	0.0164	0.0207	0.1196	0.0305	0.1218	0.0433	0.0014
2	rs79729187	158779768	1.19	0.00139498509901115	1.19	0.0203852747306207	0.0154785690207492	0.67629275217107	0.0053	0.0058	0.0832	0.0183	0.0442	0.0222	0.0234	0.0253	0.0012	0.0392	0.037	0.1311	0.0029	0.0381	0.1161	0.0223	0.0213	0.0017	0.001	0.0164	0.0206	0.1197	0.0304	0.1221	0.0433	0.0014
2	rs10183640	158780204	1.19	0.00139498509901115	1.19	0.0203852747306207	0.0103506692099038	0.590083957641903	0.0053	0.0058	0.0833	0.0183	0.0442	0.0222	0.0234	0.0253	0.0012	0.0392	0.037	0.1309	0.0029	0.0381	0.1161	0.0224	0.0214	0.0017	0.001	0.0164	0.0205	0.1197	0.0305	0.1222	0.0433	0.0014
2	rs116484465	158782186	1.19	0.00139498509901115	1.19	0.0203852747306207	0.0107321036804762	0.74906435718996	0.0052	0.0058	0.0834	0.0183	0.044	0.0222	0.0233	0.0253	0.0011	0.0394	0.037	0.1308	0.0028	0.0383	0.1162	0.0223	0.0212	0.0017	0.001	0.0164	0.0204	0.1202	0.0304	0.1222	0.0433	0.0014
2	rs34884500	158790155	1.19	0.00139498509901115	1.17	0.0317925650317571	0.00851697834951556	0.741984429402902	0.0052	0.0058	0.0836	0.0184	0.0439	0.0222	0.0233	0.0254	0.0011	0.0395	0.037	0.1307	0.0028	0.0383	0.1163	0.0223	0.021	0.0017	0.001	0.0165	0.0204	0.1206	0.0303	0.1221	0.0433	0.0014
2	rs10186731	158792599	1.19	0.00139498509901115	1.18	0.0255692379504257	0.00632369586795836	0.617358330782696	0.0052	0.0058	0.0836	0.0183	0.0438	0.0221	0.0232	0.0253	0.0011	0.0395	0.0369	0.1307	0.0028	0.0384	0.1164	0.0223	0.021	0.0017	0.001	0.0165	0.0203	0.1207	0.0303	0.1222	0.0434	0.0014
2	rs79666610	158796574	1.19	0.00139498509901115	1.17	0.0317925650317571	0.00752259748243481	0.657340043169412	0.0052	0.0058	0.0837	0.0184	0.0437	0.0221	0.0232	0.0254	0.0011	0.0394	0.0368	0.1305	0.0027	0.0384	0.1164	0.0223	0.021	0.0017	0.001	0.0165	0.0205	0.1209	0.0303	0.1223	0.0433	0.0013
2	rs35315859	158797501	1.19	0.00139498509901115	1.17	0.0317925650317571	0.00655600106294873	0.621113212141656	0.0052	0.0058	0.0838	0.0184	0.0437	0.0221	0.0232	0.0255	0.0011	0.0394	0.0368	0.1304	0.0027	0.0384	0.1164	0.0223	0.0209	0.0017	9e-04	0.0165	0.0205	0.121	0.0302	0.1223	0.0433	0.0013
2	rs4664234	158801724	1.19	0.00139498509901115	1.17	0.0317925650317571	0.0065897181580883	0.648713184599272	0.0053	0.0058	0.084	0.0185	0.0437	0.0217	0.0232	0.0255	0.001	0.0392	0.0367	0.1299	0.0028	0.0388	0.1164	0.0221	0.0209	0.0017	9e-04	0.0166	0.0206	0.121	0.0303	0.1226	0.0433	0.0013
2	rs7607140	158802712	1.18	0.00195114464099788	1.17	0.0317925650317571	0.00624769253512621	0.623426568011435	0.0053	0.0058	0.084	0.0186	0.0438	0.0217	0.0232	0.0255	0.001	0.0392	0.0367	0.1298	0.0028	0.0389	0.1164	0.022	0.0209	0.0017	9e-04	0.0167	0.0206	0.1209	0.0303	0.1227	0.0432	0.0013
2	rs78280826	158809750	1.18	0.00195114464099788	1.17	0.0317925650317571	0.00651869399801384	0.571594166738508	0.0053	0.0058	0.0842	0.0186	0.0438	0.0215	0.0233	0.0255	0.001	0.0392	0.0366	0.1296	0.0028	0.0392	0.1163	0.0218	0.0208	0.0018	9e-04	0.0168	0.0206	0.1209	0.0304	0.1229	0.043	0.0013
2	rs13394327	158811399	1.18	0.00195114464099788	1.17	0.0317925650317571	0.00592302117758301	0.547633252704308	0.0053	0.0058	0.0842	0.0186	0.0438	0.0215	0.0233	0.0255	0.001	0.0392	0.0365	0.1296	0.0028	0.0392	0.1163	0.0218	0.0208	0.0018	9e-04	0.0168	0.0206	0.1209	0.0304	0.1229	0.043	0.0013
2	rs11686202	158818797	1.18	0.00195114464099788	1.17	0.0317925650317571	0.00631279469787219	0.601675581747269	0.0053	0.0058	0.0843	0.0186	0.0438	0.0215	0.0232	0.0255	0.001	0.0392	0.0364	0.1298	0.0029	0.0392	0.1163	0.0218	0.0207	0.0018	9e-04	0.0169	0.0206	0.121	0.0303	0.1231	0.0429	0.0013
2	rs13414112	158851803	1.18	0.00195114464099788	1.17	0.0317925650317571	0.00690311866952481	0.460343720140596	0.0055	0.0058	0.084	0.0188	0.0439	0.0212	0.023	0.0253	0.001	0.0394	0.0361	0.13	0.0028	0.0393	0.1152	0.0217	0.0206	0.0019	0.001	0.0172	0.0205	0.1216	0.0307	0.123	0.0429	0.0015
2	rs116797692	158854583	1.18	0.00195114464099788	1.17	0.0317925650317571	0.00691090340193012	0.47178269885563	0.0055	0.0058	0.084	0.0188	0.0439	0.0212	0.023	0.0253	0.001	0.0394	0.0361	0.13	0.0028	0.0393	0.1151	0.0217	0.0206	0.0019	0.001	0.0172	0.0204	0.1216	0.0307	0.123	0.0429	0.0015
2	rs725448	158857936	1.18	0.00195114464099788	1.17	0.0317925650317571	0.00434537359678417	0.368221072650091	0.0055	0.0058	0.084	0.0189	0.0439	0.0211	0.023	0.0253	0.001	0.0394	0.0361	0.1301	0.0028	0.0393	0.1147	0.0217	0.0206	0.0019	0.001	0.0174	0.0204	0.1219	0.0309	0.1228	0.0431	0.0015
2	rs74456537	158865364	1.18	0.00195114464099788	1.17	0.0317925650317571	0.0057724458385913	0.447380437998086	0.0056	0.0058	0.084	0.0192	0.0438	0.0211	0.0231	0.0252	0.001	0.0394	0.0362	0.13	0.0028	0.0392	0.1145	0.0217	0.0206	0.002	0.001	0.0174	0.0203	0.1219	0.0309	0.1229	0.0428	0.0016
2	rs12465358	158872094	1.18	0.00195114464099788	1.17	0.0317925650317571	0.00429673429629238	0.402608285225537	0.0056	0.0058	0.0841	0.0193	0.0438	0.0211	0.0232	0.0252	0.001	0.0395	0.0362	0.13	0.0028	0.0392	0.1144	0.0217	0.0206	0.002	0.001	0.0175	0.0203	0.1219	0.0309	0.1229	0.0427	0.0016
2	rs115719388	158875204	1.18	0.00195114464099788	1.17	0.0317925650317571	0.00599944198036709	0.474349628098756	0.0056	0.0058	0.0841	0.0193	0.0438	0.0211	0.0232	0.0251	0.001	0.0395	0.0362	0.1299	0.0028	0.0392	0.1143	0.0217	0.0206	0.002	0.001	0.0175	0.0203	0.1219	0.0308	0.1229	0.0427	0.0016
2	rs35868430	158878271	1.17	0.00269820593529537	1.17	0.0317925650317571	0.00810435502559452	0.482615152451519	0.0056	0.0058	0.0841	0.0194	0.0438	0.0211	0.0232	0.0251	0.001	0.0395	0.0362	0.1299	0.0027	0.0392	0.1143	0.0216	0.0208	0.0019	0.001	0.0174	0.0203	0.1218	0.0308	0.1229	0.0427	0.0016
2	rs141562893	158881962	1.17	0.00269820593529537	1.17	0.0317925650317571	0.0104677481659807	0.481121920740062	0.0057	0.0058	0.0842	0.0195	0.0437	0.021	0.0232	0.0251	0.0011	0.0395	0.0361	0.1295	0.0028	0.0392	0.114	0.0216	0.0208	0.002	0.001	0.0175	0.0203	0.1218	0.0308	0.1227	0.043	0.0017
2	rs77915019	158885560	1.17	0.00269820593529537	1.17	0.0317925650317571	0.00545423869768283	0.359791480993366	0.006	0.0058	0.0843	0.0197	0.0436	0.0209	0.0233	0.0251	0.0012	0.0394	0.036	0.1289	0.0029	0.0392	0.1135	0.0215	0.0209	0.0021	0.0011	0.0175	0.0201	0.1219	0.031	0.1225	0.0435	0.0019
2	rs1160637	158885746	1.17	0.00269820593529537	1.17	0.0317925650317571	0.00454427074778584	0.308501458121557	0.006	0.0058	0.0844	0.0197	0.0435	0.021	0.0234	0.0251	0.0012	0.0394	0.036	0.1288	0.0029	0.0392	0.1135	0.0215	0.0209	0.0021	0.0011	0.0175	0.0201	0.1219	0.0309	0.1225	0.0435	0.0019
2	rs79260784	158886073	1.17	0.00269820593529537	1.17	0.0317925650317571	0.00661980112706115	0.338902285951402	0.006	0.0058	0.0842	0.0197	0.0435	0.0209	0.0234	0.0252	0.0012	0.0393	0.036	0.1289	0.0029	0.0392	0.1136	0.0215	0.021	0.0021	0.0011	0.0175	0.0201	0.1218	0.0309	0.1225	0.0435	0.0019
2	rs56921276	158888506	1.17	0.00269820593529537	1.17	0.0317925650317571	0.00512509829501182	0.223744197961251	0.0062	0.0057	0.0847	0.0197	0.0429	0.0205	0.0234	0.0251	0.0013	0.039	0.036	0.1285	0.0029	0.0396	0.113	0.0217	0.0212	0.0022	0.001	0.0174	0.0194	0.1224	0.0312	0.123	0.0438	0.002
2	rs6758681	158890790	1.13	0.008831401728466	1.17	0.0317925650317571	0.0154714140562546	0.178360128274988	0.0069	0.0051	0.0868	0.02	0.0401	0.0195	0.0234	0.024	0.0018	0.0384	0.0362	0.1275	0.0033	0.0411	0.1113	0.0223	0.0215	0.0029	0.0013	0.017	0.017	0.1248	0.031	0.1233	0.0445	0.0026
2	rs77560358	158892554	1.13	0.008831401728466	1.17	0.0317925650317571	0.012088261092939	0.156924214096603	0.0069	0.0051	0.0868	0.02	0.04	0.0195	0.0235	0.0239	0.0018	0.0384	0.0362	0.1275	0.0034	0.0412	0.1113	0.0223	0.0214	0.0029	0.0013	0.017	0.017	0.125	0.031	0.1233	0.0444	0.0026
2	rs7602627	158893536	1.13	0.008831401728466	1.17	0.0317925650317571	0.00589886446744764	0.0994473743104156	0.0069	0.0051	0.0872	0.0198	0.0398	0.0194	0.0233	0.0237	0.0018	0.0383	0.0363	0.1274	0.0034	0.0415	0.1114	0.0222	0.0215	0.003	0.0014	0.0169	0.0168	0.1253	0.031	0.1235	0.0444	0.0027
2	rs6755190	158896804	1.11	0.0149838864052024	1.17	0.0317925650317571	0.0122438337551131	0.165069777592958	0.0067	0.0048	0.0881	0.0196	0.0396	0.0195	0.0229	0.0227	0.0018	0.0375	0.0363	0.1275	0.0034	0.0416	0.1117	0.0222	0.0218	0.003	0.0013	0.0165	0.0157	0.1272	0.0311	0.126	0.0429	0.0028
2	rs76537628	158898324	1.11	0.0149838864052024	1.17	0.0317925650317571	0.0131644322172015	0.183207028072746	0.0067	0.0048	0.0881	0.0196	0.0396	0.0195	0.0229	0.0227	0.0018	0.0374	0.0363	0.1276	0.0034	0.0414	0.1118	0.0222	0.0219	0.003	0.0013	0.0165	0.0156	0.1273	0.0309	0.1262	0.0429	0.0028
2	rs6707197	158900780	1.11	0.0149838864052024	1.17	0.0317925650317571	0.011287178142484	0.127192227947889	0.0066	0.0048	0.088	0.0197	0.0395	0.0196	0.023	0.0224	0.0018	0.0374	0.0363	0.1278	0.0033	0.0409	0.1125	0.0223	0.0219	0.003	0.0013	0.0163	0.0153	0.1275	0.0303	0.127	0.043	0.0028
2	rs1329342	158901604	1.11	0.0149838864052024	1.17	0.0317925650317571	0.00991271515417404	0.141635488226856	0.0067	0.0049	0.0878	0.0198	0.0397	0.0196	0.023	0.0224	0.0019	0.037	0.0363	0.1282	0.0033	0.0409	0.1123	0.0223	0.022	0.003	0.0013	0.0164	0.0152	0.1276	0.0304	0.1268	0.0428	0.0029
2	rs6437128	158905300	1.1	0.0192206709224904	1.16	0.0391967480014609	0.0116767668516848	0.138866829495454	0.0066	0.0049	0.0877	0.0198	0.0397	0.0202	0.023	0.0224	0.002	0.037	0.0363	0.1278	0.0032	0.0411	0.1117	0.0223	0.0221	0.003	0.0013	0.0163	0.0152	0.1277	0.0305	0.1271	0.0425	0.0031
2	rs79900466	158908728	1.1	0.0192206709224904	1.15	0.047929882429645	0.0121778328391218	0.139234831209988	0.0066	0.0049	0.0877	0.0199	0.0397	0.0202	0.023	0.0224	0.002	0.037	0.0363	0.1278	0.0032	0.041	0.1116	0.0223	0.0221	0.003	0.0013	0.0163	0.0152	0.1278	0.0305	0.1271	0.0425	0.0031
2	rs79398729	158912800	1.1	0.0192206709224904	1.15	0.047929882429645	0.0126454731546689	0.144051042137703	0.0066	0.0049	0.0877	0.0199	0.0396	0.0201	0.023	0.0224	0.002	0.037	0.0363	0.1279	0.0032	0.041	0.1116	0.0223	0.0221	0.003	0.0013	0.0163	0.0151	0.1278	0.0305	0.1271	0.0425	0.0031
2	rs10933457	158926841	1.1	0.0192206709224904	1.15	0.047929882429645	0.0154928862732724	0.153097045109159	0.0066	0.0049	0.0877	0.0201	0.0394	0.0201	0.0231	0.0223	0.002	0.0371	0.0363	0.1282	0.0032	0.041	0.111	0.0224	0.0223	0.003	0.0013	0.0163	0.0151	0.1276	0.0305	0.1274	0.0424	0.0031
2	rs1019104	158938077	1.1	0.0192206709224904	1.15	0.047929882429645	0.020826491134682	0.179567655713298	0.0064	0.0049	0.0876	0.0202	0.0393	0.0201	0.0232	0.0222	0.0019	0.0369	0.0364	0.1286	0.0031	0.041	0.1106	0.0226	0.0224	0.0029	0.0012	0.0162	0.0149	0.128	0.0306	0.1276	0.0425	0.003
2	rs34631670	158950191	1.1	0.0192206709224904	1.15	0.047929882429645	0.0245365827615578	0.182092335747481	0.0063	0.0049	0.0875	0.0203	0.0391	0.0201	0.0232	0.0221	0.0019	0.0369	0.0365	0.1291	0.003	0.041	0.1104	0.0227	0.0225	0.0028	0.0012	0.0162	0.0148	0.1281	0.0306	0.1278	0.0426	0.003
2	rs113394328	158951992	1.1	0.0192206709224904	1.15	0.047929882429645	0.0242973608319867	0.181384203457618	0.0063	0.0049	0.0875	0.0202	0.0391	0.0202	0.0232	0.0221	0.0018	0.0369	0.0365	0.1292	0.003	0.041	0.1103	0.0227	0.0226	0.0028	0.0012	0.0162	0.0148	0.1281	0.0306	0.1278	0.0427	0.0029
2	rs71421068	158956181	1.1	0.0192206709224904	1.15	0.047929882429645	0.0238337289736885	0.184425714497837	0.0063	0.0048	0.0874	0.0202	0.0391	0.0202	0.0232	0.0221	0.0018	0.0369	0.0365	0.1294	0.003	0.041	0.1103	0.0227	0.0226	0.0028	0.0012	0.0161	0.0148	0.1281	0.0306	0.1278	0.0427	0.0029
2	rs6710480	158958605	1.1	0.0192206709224904	1.15	0.047929882429645	0.0242973608319867	0.183511439987913	0.0063	0.0048	0.0874	0.0202	0.039	0.0202	0.0232	0.022	0.0018	0.0369	0.0365	0.1295	0.0029	0.0411	0.1103	0.0227	0.0226	0.0028	0.0011	0.0161	0.0148	0.1281	0.0306	0.1279	0.0428	0.0029
2	rs13023813	158959073	1.1	0.0192206709224904	1.15	0.047929882429645	0.0248480653069333	0.18513789203775	0.0063	0.0048	0.0874	0.0202	0.039	0.0202	0.0233	0.022	0.0018	0.0368	0.0365	0.1295	0.0029	0.0411	0.1103	0.0227	0.0226	0.0027	0.0011	0.0161	0.0148	0.1281	0.0306	0.1279	0.0428	0.0029
2	rs17603277	158972966	1.1	0.0192206709224904	1.15	0.047929882429645	0.0266702285634227	0.216194353903294	0.0063	0.0049	0.0873	0.0202	0.0389	0.0204	0.0233	0.0219	0.0017	0.0369	0.0365	0.13	0.0029	0.0412	0.11	0.0228	0.0226	0.0027	0.0011	0.0161	0.0147	0.1283	0.0306	0.1279	0.0425	0.0029
2	rs2074955	158977794	1.09	0.0244129772860817	1.15	0.047929882429645	0.0356610182532055	0.222985403147802	0.0063	0.0049	0.0873	0.0202	0.0389	0.0204	0.0237	0.0218	0.0017	0.0368	0.0365	0.1302	0.0029	0.0411	0.1098	0.0229	0.0226	0.0026	0.0011	0.0161	0.0146	0.1282	0.0307	0.1278	0.0425	0.0029
2	rs6437140	158992725	1.09	0.0244129772860817	1.14	0.0581452072437857	0.0369796374597023	0.293150806912992	0.0062	0.0049	0.0869	0.0201	0.0387	0.0204	0.0236	0.0217	0.0015	0.0368	0.0366	0.1317	0.0028	0.0414	0.1097	0.0232	0.0224	0.0024	0.001	0.016	0.0144	0.1285	0.0303	0.1277	0.0427	0.0028
2	rs17603340	158994950	1.09	0.0244129772860817	1.14	0.0581452072437857	0.0370731871328173	0.300261349136831	0.0061	0.0049	0.0868	0.0201	0.0387	0.0204	0.0236	0.0216	0.0015	0.0369	0.0366	0.1319	0.0028	0.0415	0.1097	0.0232	0.0224	0.0024	0.001	0.016	0.0143	0.1286	0.0303	0.1278	0.0427	0.0027
2	rs1263154	158997962	1.09	0.0244129772860817	1.14	0.0581452072437857	0.0331101225032966	0.286443794630137	0.0061	0.005	0.0868	0.0201	0.0387	0.0204	0.0235	0.0216	0.0015	0.0368	0.0366	0.1321	0.0028	0.0416	0.1097	0.0233	0.0224	0.0024	0.001	0.0159	0.0143	0.1286	0.0302	0.1277	0.0427	0.0027
2	rs11685602	158998316	1.09	0.0244129772860817	1.14	0.0581452072437857	0.0331719834936335	0.30168960325458	0.0061	0.005	0.0868	0.0201	0.0387	0.0204	0.0235	0.0216	0.0015	0.0368	0.0366	0.1321	0.0027	0.0416	0.1097	0.0233	0.0224	0.0024	0.001	0.0159	0.0143	0.1286	0.0302	0.1277	0.0427	0.0027
2	rs77470718	159000992	1.09	0.0244129772860817	1.14	0.0581452072437857	0.027377406746875	0.330305802187718	0.0062	0.0049	0.0867	0.02	0.0386	0.0204	0.0235	0.0216	0.0015	0.0369	0.0367	0.132	0.0027	0.0417	0.1104	0.0233	0.0224	0.0024	0.0011	0.0159	0.0141	0.1287	0.0301	0.1269	0.0428	0.0027
2	rs72934241	159013307	1.09	0.0244129772860817	1.14	0.0581452072437857	0.0299457533101287	0.343719456975038	0.0062	0.0049	0.0867	0.02	0.0384	0.0205	0.0234	0.0214	0.0015	0.0371	0.037	0.1318	0.0027	0.042	0.1105	0.0235	0.0222	0.0023	0.0012	0.0158	0.0138	0.1288	0.0299	0.127	0.0428	0.0027
2	rs10933461	159017058	1.09	0.0244129772860817	1.14	0.0581452072437857	0.0287306522921988	0.312947403340228	0.0062	0.005	0.0867	0.02	0.0384	0.0205	0.0234	0.0214	0.0015	0.0371	0.0371	0.1318	0.0027	0.042	0.1105	0.0236	0.0222	0.0023	0.0012	0.0158	0.0137	0.1288	0.0298	0.1271	0.0428	0.0027
2	rs115592585	159017431	1.09	0.0244129772860817	1.14	0.0581452072437857	0.0289663322013604	0.325178978230885	0.0062	0.005	0.0867	0.02	0.0384	0.0205	0.0234	0.0214	0.0015	0.0372	0.0371	0.1317	0.0027	0.042	0.1105	0.0236	0.0222	0.0023	0.0012	0.0158	0.0137	0.1288	0.0298	0.1271	0.0428	0.0027
2	rs73009461	159022828	1.09	0.0244129772860817	1.14	0.0581452072437857	0.0297962251322973	0.359791480993366	0.0063	0.0049	0.0867	0.02	0.0384	0.0205	0.0235	0.0213	0.0016	0.0372	0.0371	0.1317	0.0027	0.0421	0.1105	0.0236	0.0222	0.0023	0.0012	0.0157	0.0136	0.1289	0.0298	0.1272	0.0428	0.0027
2	rs74480247	159024558	1.09	0.0244129772860817	1.14	0.0581452072437857	0.0306076210870092	0.382179258775085	0.0063	0.0049	0.0867	0.02	0.0384	0.0205	0.0234	0.0213	0.0016	0.0372	0.0371	0.1317	0.0027	0.0421	0.1106	0.0236	0.0221	0.0023	0.0013	0.0157	0.0136	0.1289	0.0297	0.1272	0.0428	0.0027
2	rs79356604	159026012	1.09	0.0244129772860817	1.14	0.0581452072437857	0.0291129118766915	0.384860473236646	0.0063	0.0049	0.0867	0.02	0.0385	0.0205	0.0234	0.0213	0.0016	0.0372	0.0372	0.1317	0.0027	0.0422	0.1106	0.0235	0.0221	0.0023	0.0013	0.0157	0.0135	0.1289	0.0297	0.1272	0.0428	0.0027
2	rs139965814	159027480	1.09	0.0244129772860817	1.14	0.0581452072437857	0.0309364891251384	0.420704473035851	0.0063	0.0049	0.0867	0.02	0.0384	0.0205	0.0234	0.0212	0.0015	0.0373	0.0372	0.1318	0.0027	0.0423	0.1106	0.0235	0.0221	0.0023	0.0013	0.0156	0.0135	0.1289	0.0296	0.1272	0.0428	0.0027
2	rs17193070	159031448	1.09	0.0244129772860817	1.14	0.0581452072437857	0.0311018509683235	0.389725425379494	0.0063	0.0048	0.0869	0.02	0.0384	0.0206	0.0234	0.0211	0.0016	0.0373	0.0372	0.1318	0.0028	0.0424	0.1106	0.0235	0.0219	0.0024	0.0013	0.0155	0.0133	0.129	0.0294	0.1273	0.0428	0.0027
2	rs6437146	159035977	1.09	0.0244129772860817	1.14	0.0581452072437857	0.0261746157760439	0.361046108028788	0.0064	0.0048	0.0871	0.02	0.0383	0.0207	0.0233	0.021	0.0017	0.0371	0.0373	0.1318	0.0028	0.0427	0.1108	0.0235	0.0216	0.0025	0.0014	0.0152	0.0129	0.1294	0.029	0.1276	0.0427	0.0028
2	rs955414	159036025	1.09	0.0244129772860817	1.14	0.0581452072437857	0.0337073255775436	0.446847974241131	0.0064	0.0048	0.0873	0.02	0.0383	0.0206	0.0232	0.0209	0.0017	0.0371	0.0373	0.132	0.0028	0.0428	0.1108	0.0235	0.0215	0.0025	0.0014	0.0151	0.0129	0.1293	0.0289	0.1277	0.0428	0.0027
2	rs16842710	159037050	1.08	0.0307113420574436	1.14	0.0581452072437857	0.0484701509614473	0.50103743150804	0.0067	0.0048	0.0908	0.0193	0.0389	0.0199	0.0221	0.0188	0.0021	0.0376	0.0371	0.1349	0.0028	0.0444	0.1114	0.0229	0.0189	0.0024	0.0015	0.0133	0.0118	0.1282	0.0269	0.1308	0.0438	0.0025
2	rs7592105	159047406	1.06	0.0472756964826134	1.14	0.0581452072437857	0.152180390333895	0.784376380046717	0.0068	0.0049	0.0933	0.0189	0.0387	0.0193	0.0212	0.0175	0.0023	0.0378	0.0364	0.1371	0.0029	0.0453	0.1114	0.0225	0.0171	0.0023	0.0015	0.012	0.0112	0.1277	0.0258	0.1334	0.0447	0.0024
2	rs12466131	159053112	1.06	0.0472756964826134	1.14	0.0581452072437857	0.16712574734646	0.716351273966527	0.0067	0.005	0.0935	0.0188	0.0385	0.0191	0.0212	0.0173	0.0023	0.0377	0.0364	0.1372	0.0029	0.0457	0.1114	0.0225	0.0171	0.0023	0.0014	0.0122	0.0112	0.1279	0.0256	0.1335	0.0447	0.0024
2	rs114813493	159054055	1.06	0.0472756964826134	1.14	0.0581452072437857	0.168323051086548	0.701751721258801	0.0067	0.005	0.0935	0.0188	0.0385	0.0191	0.0212	0.0173	0.0023	0.0377	0.0364	0.1372	0.0029	0.0457	0.1114	0.0225	0.0171	0.0023	0.0014	0.0122	0.0112	0.1279	0.0256	0.1335	0.0447	0.0024
2	rs55927639	159059499	1.06	0.0472756964826134	1.14	0.0581452072437857	0.207714714882089	0.726520718274321	0.0067	0.005	0.0945	0.0186	0.0386	0.0188	0.0207	0.0172	0.0023	0.0377	0.0364	0.1372	0.0028	0.0462	0.1111	0.0221	0.0165	0.0022	0.0015	0.012	0.011	0.1285	0.0255	0.134	0.0453	0.0023
2	rs12621122	159062806	1.06	0.0472756964826134	1.14	0.0581452072437857	0.19423535215858	0.664084214370165	0.0067	0.005	0.0947	0.0185	0.0386	0.0188	0.0206	0.0172	0.0023	0.0378	0.0364	0.1372	0.0028	0.0463	0.111	0.022	0.0164	0.0022	0.0015	0.0119	0.011	0.1286	0.0255	0.1341	0.0454	0.0023
2	rs34098238	159064330	1.06	0.0472756964826134	1.14	0.0581452072437857	0.187181267211611	0.595658382488171	0.0067	0.005	0.0947	0.0185	0.0387	0.0187	0.0206	0.0172	0.0023	0.0378	0.0364	0.1372	0.0028	0.0463	0.1111	0.022	0.0164	0.0022	0.0015	0.0119	0.011	0.1286	0.0255	0.1341	0.0454	0.0023
2	rs10179554	159070456	1.06	0.0472756964826134	1.14	0.0581452072437857	0.185161276746129	0.583098070253111	0.0067	0.0051	0.0947	0.0185	0.0385	0.0184	0.0204	0.0172	0.0023	0.0378	0.0364	0.1379	0.0029	0.0465	0.111	0.022	0.0163	0.0022	0.0015	0.0119	0.011	0.1282	0.0255	0.1339	0.0455	0.0023
2	rs75831518	159077416	1.05	0.0578850268271129	1.15	0.047929882429645	0.175503119843227	0.561556464390271	0.0068	0.0053	0.0947	0.0185	0.0382	0.0184	0.0203	0.0171	0.0023	0.0378	0.0364	0.1393	0.0032	0.0466	0.1106	0.0221	0.0164	0.0022	0.0015	0.0119	0.0109	0.1277	0.0254	0.1334	0.0457	0.0023
2	rs2204088	159086035	1.05	0.0578850268271129	1.15	0.047929882429645	0.168676148158021	0.52503786196369	0.0068	0.0053	0.0946	0.0185	0.0382	0.0183	0.0202	0.0171	0.0023	0.0378	0.0364	0.1396	0.0033	0.0467	0.1105	0.0221	0.0165	0.0022	0.0015	0.0119	0.0109	0.1275	0.0254	0.1332	0.0458	0.0023
2	rs74450629	159086499	1.05	0.0578850268271129	1.15	0.047929882429645	0.170874978458673	0.537282563494739	0.0068	0.0053	0.0947	0.0185	0.0382	0.0183	0.0202	0.0171	0.0023	0.0378	0.0364	0.1396	0.0033	0.0467	0.1105	0.0221	0.0165	0.0022	0.0015	0.0119	0.0109	0.1275	0.0254	0.1332	0.0458	0.0023
2	rs66922751	159086931	1.05	0.0578850268271129	1.15	0.047929882429645	0.17198061273491	0.538818080564019	0.0068	0.0053	0.0947	0.0185	0.0382	0.0183	0.0202	0.017	0.0023	0.0378	0.0364	0.1396	0.0033	0.0466	0.1105	0.0221	0.0164	0.0022	0.0015	0.0119	0.0109	0.1275	0.0254	0.1332	0.0458	0.0023
2	rs1608037	159093577	1.05	0.0578850268271129	1.15	0.047929882429645	0.196118533149896	0.764782439519586	0.0059	0.0049	0.0955	0.0179	0.0383	0.0176	0.0201	0.017	0.0013	0.0376	0.0361	0.1413	0.0025	0.0467	0.1123	0.022	0.0164	0.0014	0.001	0.0119	0.0109	0.1291	0.0253	0.1349	0.0457	0.0014
2	rs72936090	159096558	1.05	0.0578850268271129	1.13	0.0699995683306186	0.220675775423035	0.803463378807584	0.0059	0.0048	0.096	0.0179	0.0382	0.0174	0.0201	0.0167	0.0013	0.0377	0.0363	0.1413	0.0025	0.0466	0.1127	0.0218	0.0163	0.0014	0.001	0.0118	0.0108	0.129	0.0252	0.1351	0.0456	0.0014
2	rs3914921	159099219	1.05	0.0578850268271129	1.13	0.0699995683306186	0.241331878037124	0.811432176142018	0.006	0.0047	0.0966	0.0178	0.0382	0.0172	0.02	0.0165	0.0013	0.0378	0.0363	0.1412	0.0025	0.0468	0.1132	0.0216	0.0161	0.0014	9e-04	0.0118	0.0106	0.1289	0.0252	0.1354	0.0456	0.0013
2	rs79719385	159099580	1.05	0.0578850268271129	1.13	0.0699995683306186	0.243762801394318	0.830038802497907	0.006	0.0047	0.0966	0.0178	0.0382	0.0172	0.02	0.0165	0.0013	0.0378	0.0363	0.1412	0.0025	0.0468	0.1132	0.0216	0.0161	0.0014	9e-04	0.0118	0.0106	0.1289	0.0252	0.1354	0.0456	0.0013
2	rs80174195	159102622	1.05	0.0578850268271129	1.13	0.0699995683306186	0.244721476458796	0.825725266369441	0.006	0.0048	0.0965	0.0178	0.0381	0.0172	0.0199	0.0165	0.0013	0.0378	0.0363	0.1412	0.0025	0.0468	0.1132	0.0216	0.0161	0.0014	0.001	0.0118	0.0107	0.1289	0.0252	0.1353	0.0456	0.0013
2	rs10209732	159106259	1.05	0.0578850268271129	1.12	0.083651866997597	0.229420803068019	0.823416383437796	0.006	0.0048	0.0964	0.0179	0.0381	0.0172	0.0198	0.0165	0.0013	0.0377	0.0363	0.1413	0.0025	0.0468	0.1132	0.0216	0.0162	0.0014	0.001	0.0118	0.0108	0.129	0.0252	0.1353	0.0455	0.0013
2	rs34759639	159109219	1.05	0.0578850268271129	1.12	0.083651866997597	0.230347907417457	0.81189242145163	0.0061	0.0048	0.0964	0.0178	0.0381	0.0171	0.0198	0.0165	0.0013	0.0377	0.0363	0.1413	0.0025	0.0468	0.1133	0.0216	0.0162	0.0014	0.001	0.0118	0.0108	0.129	0.0252	0.1353	0.0454	0.0013
2	rs10183617	159109520	1.05	0.0578850268271129	1.12	0.083651866997597	0.230137019511518	0.825879240103171	0.0061	0.0048	0.0963	0.0178	0.0381	0.0171	0.0198	0.0165	0.0013	0.0377	0.0363	0.1413	0.0025	0.0468	0.1133	0.0216	0.0162	0.0014	0.001	0.0118	0.0108	0.129	0.0252	0.1353	0.0454	0.0013
2	rs72938117	159109895	1.05	0.0578850268271129	1.12	0.083651866997597	0.230474491650118	0.858966277901617	0.0061	0.0048	0.0963	0.0178	0.038	0.0171	0.0197	0.0165	0.0013	0.0378	0.0364	0.1414	0.0025	0.0468	0.1133	0.0216	0.0162	0.0014	0.001	0.0118	0.0108	0.1291	0.0252	0.1354	0.0454	0.0013
2	rs9288709	159121925	1.03	0.0846525390220556	1.12	0.083651866997597	0.216618863215113	0.795205799171143	0.0062	0.005	0.0941	0.0178	0.0376	0.0164	0.0187	0.0163	0.0011	0.0378	0.0369	0.1429	0.0024	0.0473	0.1158	0.0212	0.0157	0.0014	0.0011	0.0118	0.0107	0.13	0.0248	0.1362	0.0443	0.0013
2	rs2602201	159128808	1.03	0.0846525390220556	1.12	0.083651866997597	0.204346065343316	0.782396975534964	0.0062	0.005	0.0943	0.0176	0.0376	0.0164	0.0187	0.0162	0.0011	0.0378	0.0369	0.1429	0.0024	0.0473	0.1159	0.0212	0.0157	0.0014	0.0011	0.0117	0.0107	0.1301	0.0247	0.1363	0.0442	0.0013
2	rs73968907	159146628	1.03	0.0846525390220556	1.12	0.083651866997597	0.201673570270599	0.768722994100177	0.0063	0.005	0.0942	0.0176	0.0376	0.0165	0.0187	0.0162	0.0011	0.0378	0.037	0.1428	0.0023	0.0473	0.116	0.0213	0.0157	0.0015	0.0011	0.0117	0.0107	0.1301	0.0246	0.1364	0.0442	0.0013
2	rs62184067	159149521	1.03	0.0846525390220556	1.12	0.083651866997597	0.200657003140559	0.763419423387201	0.0063	0.005	0.0942	0.0176	0.0376	0.0165	0.0187	0.0162	0.0011	0.0378	0.037	0.1428	0.0023	0.0473	0.116	0.0213	0.0157	0.0015	0.0011	0.0117	0.0107	0.1301	0.0246	0.1364	0.0442	0.0013
2	rs75850227	159155332	1.03	0.0846525390220556	1.12	0.083651866997597	0.196465549667674	0.800402902489391	0.0063	0.005	0.0942	0.0176	0.0377	0.0164	0.0186	0.0162	0.0011	0.0379	0.037	0.1428	0.0023	0.0474	0.1162	0.0212	0.0157	0.0015	0.0011	0.0116	0.0107	0.1302	0.0247	0.1364	0.0442	0.0013
2	rs13003505	159156020	1.03	0.0846525390220556	1.12	0.083651866997597	0.194350351225221	0.791236416953201	0.0063	0.005	0.0942	0.0176	0.0377	0.0164	0.0186	0.0162	0.0011	0.0379	0.037	0.1428	0.0023	0.0474	0.1162	0.0211	0.0157	0.0015	0.0011	0.0116	0.0107	0.1302	0.0247	0.1364	0.0442	0.0013
2	rs62184076	159160525	1.03	0.0846525390220556	1.12	0.083651866997597	0.197160631089572	0.810205124968189	0.0063	0.005	0.0942	0.0175	0.0377	0.0164	0.0186	0.0162	0.001	0.0379	0.037	0.1429	0.0023	0.0474	0.1162	0.0211	0.0157	0.0015	0.0011	0.0116	0.0107	0.1302	0.0247	0.1364	0.0442	0.0013
2	rs7559772	159166069	1.03	0.0846525390220556	1.12	0.083651866997597	0.201321351746418	0.800861815796697	0.0063	0.005	0.0942	0.0175	0.0377	0.0164	0.0186	0.0162	0.001	0.0379	0.037	0.1429	0.0022	0.0474	0.1163	0.0211	0.0157	0.0015	0.0011	0.0116	0.0107	0.1302	0.0247	0.1364	0.0441	0.0013
2	rs10168119	159182017	1.03	0.0846525390220556	1.12	0.083651866997597	0.20847196491404	0.832351558418431	0.0063	0.005	0.0941	0.0175	0.0377	0.0164	0.0186	0.0162	9e-04	0.0379	0.0371	0.1431	0.0022	0.0475	0.1165	0.021	0.0157	0.0014	0.0011	0.0115	0.0107	0.1303	0.0248	0.1367	0.0439	0.0012
2	rs6758007	159194607	1.03	0.0846525390220556	1.12	0.083651866997597	0.206323852723763	0.838525466762543	0.0063	0.005	0.0941	0.0175	0.0377	0.0164	0.0186	0.0162	9e-04	0.0379	0.0371	0.1431	0.0021	0.0476	0.1165	0.021	0.0157	0.0014	0.0011	0.0115	0.0107	0.1303	0.0248	0.1367	0.0439	0.0012
2	rs12620556	159196771	1.03	0.0846525390220556	1.12	0.083651866997597	0.210552391716402	0.840534032553155	0.0062	0.005	0.0941	0.0174	0.0377	0.0164	0.0186	0.0162	9e-04	0.0379	0.0372	0.1432	0.0021	0.0476	0.1166	0.021	0.0156	0.0014	0.0011	0.0115	0.0107	0.1303	0.0248	0.1367	0.0439	0.0012
2	rs6437167	159205296	1.03	0.0846525390220556	1.12	0.083651866997597	0.214667054054199	0.833894142453842	0.0062	0.005	0.0941	0.0174	0.0377	0.0163	0.0186	0.0162	9e-04	0.0379	0.0372	0.1432	0.0021	0.0477	0.1163	0.021	0.0156	0.0014	0.0011	0.0115	0.0107	0.1304	0.0249	0.1367	0.0439	0.0012
2	rs113589997	159205592	1.03	0.0846525390220556	1.11	0.0992615496976265	0.214667054054199	0.833894142453842	0.0062	0.005	0.0941	0.0174	0.0377	0.0163	0.0186	0.0162	9e-04	0.0379	0.0372	0.1432	0.0021	0.0477	0.1163	0.021	0.0156	0.0014	0.0011	0.0115	0.0107	0.1304	0.0249	0.1367	0.0439	0.0012
2	rs13401538	159222561	1.03	0.0846525390220556	1.11	0.0992615496976265	0.216945128677532	0.848733118125955	0.0062	0.005	0.0941	0.0174	0.0377	0.0163	0.0186	0.0162	9e-04	0.0379	0.0372	0.1432	0.0021	0.0477	0.1163	0.021	0.0156	0.0014	0.0011	0.0115	0.0107	0.1304	0.0249	0.1367	0.0439	0.0012
2	rs74704743	159233777	1.03	0.0846525390220556	1.11	0.0992615496976265	0.218089226208779	0.759333541239428	0.0063	0.005	0.094	0.0174	0.0378	0.0163	0.0185	0.0161	9e-04	0.0379	0.0372	0.1433	0.0021	0.0477	0.1164	0.0209	0.0155	0.0014	0.0011	0.0115	0.0107	0.1303	0.0249	0.1368	0.0438	0.0012
2	rs72942367	159234620	1.03	0.0846525390220556	1.11	0.0992615496976265	0.219359839509541	0.779962259350924	0.0063	0.005	0.094	0.0174	0.0378	0.0163	0.0185	0.0161	9e-04	0.0379	0.0373	0.1433	0.0021	0.0477	0.1164	0.0209	0.0155	0.0014	0.0011	0.0115	0.0107	0.1303	0.025	0.1368	0.0439	0.0012
2	rs115467410	159236421	1.03	0.0846525390220556	1.11	0.0992615496976265	0.220840577006836	0.774490119528278	0.0063	0.005	0.094	0.0174	0.0376	0.0163	0.0185	0.0162	9e-04	0.0379	0.0373	0.1433	0.0021	0.0478	0.1164	0.0209	0.0155	0.0014	0.0011	0.0115	0.0107	0.1303	0.025	0.1368	0.0439	0.0012
2	rs76660049	159259945	1.03	0.0846525390220556	1.11	0.0992615496976265	0.211315453063286	0.696257202572722	0.0063	0.0049	0.0939	0.0174	0.0378	0.0163	0.0183	0.0161	9e-04	0.0375	0.0374	0.1432	0.0022	0.0479	0.1167	0.0208	0.0154	0.0014	0.0011	0.0117	0.0106	0.1304	0.0251	0.137	0.0439	0.0012
2	rs9711224	159261308	1.03	0.0846525390220556	1.11	0.0992615496976265	0.210793190485231	0.687811751746721	0.0063	0.0049	0.0939	0.0174	0.0378	0.0163	0.0183	0.0161	9e-04	0.0375	0.0374	0.1432	0.0022	0.0479	0.1167	0.0208	0.0154	0.0014	0.0011	0.0117	0.0106	0.1304	0.0251	0.137	0.0439	0.0012
2	rs2602187	159261950	1.03	0.0846525390220556	1.11	0.0992615496976265	0.213250111731911	0.679242130298441	0.0063	0.0049	0.0939	0.0174	0.0378	0.0163	0.0183	0.0161	9e-04	0.0375	0.0374	0.1432	0.0022	0.0479	0.1167	0.0208	0.0154	0.0014	0.0012	0.0117	0.0106	0.1303	0.0251	0.137	0.0439	0.0012
2	rs2543645	159262606	1.03	0.0846525390220556	1.11	0.0992615496976265	0.213250111731911	0.682637514371542	0.0063	0.0049	0.0939	0.0174	0.0378	0.0163	0.0183	0.0161	9e-04	0.0375	0.0374	0.1432	0.0022	0.0479	0.1167	0.0208	0.0154	0.0014	0.0012	0.0117	0.0106	0.1303	0.0251	0.137	0.0439	0.0012
2	rs71421074	159263487	1.03	0.0846525390220556	1.1	0.116987187387052	0.213371357291206	0.679389675743886	0.0063	0.0049	0.0939	0.0174	0.0378	0.0163	0.0183	0.0161	9e-04	0.0375	0.0374	0.1432	0.0022	0.0479	0.1167	0.0208	0.0154	0.0014	0.0012	0.0117	0.0106	0.1303	0.0251	0.137	0.0439	0.0012
2	rs75006818	159263874	1.03	0.0846525390220556	1.1	0.116987187387052	0.213533078310651	0.680717912106832	0.0063	0.0049	0.0939	0.0174	0.0378	0.0163	0.0183	0.0161	9e-04	0.0375	0.0374	0.1432	0.0022	0.0479	0.1167	0.0208	0.0154	0.0014	0.0012	0.0117	0.0106	0.1303	0.0251	0.137	0.0439	0.0012
2	rs2602186	159271306	1.03	0.0846525390220556	1.1	0.116987187387052	0.210271655797559	0.646524120454731	0.0064	0.0049	0.0939	0.0174	0.0378	0.0162	0.0183	0.0161	9e-04	0.0375	0.0373	0.1433	0.0023	0.048	0.1167	0.0207	0.0154	0.0014	0.0012	0.0117	0.0106	0.1302	0.0251	0.1368	0.044	0.0013
2	rs72944443	159281385	1.03	0.0846525390220556	1.1	0.116987187387052	0.2087912723633	0.589941188931606	0.0064	0.0049	0.0939	0.0174	0.0378	0.0162	0.0183	0.0161	9e-04	0.0375	0.0372	0.1433	0.0023	0.048	0.1167	0.0207	0.0154	0.0014	0.0012	0.0117	0.0106	0.1302	0.0251	0.1368	0.044	0.0013
2	rs67534162	159282248	1.03	0.0846525390220556	1.1	0.116987187387052	0.208911083744885	0.593369921204122	0.0064	0.0049	0.0939	0.0174	0.0378	0.0162	0.0182	0.0161	9e-04	0.0375	0.0372	0.1433	0.0023	0.048	0.1167	0.0207	0.0154	0.0014	0.0012	0.0117	0.0106	0.1302	0.0251	0.1368	0.044	0.0013
2	rs72944452	159285075	1.03	0.0846525390220556	1.1	0.116987187387052	0.211154679362152	0.600958492832139	0.0064	0.0049	0.0939	0.0174	0.0378	0.0162	0.0182	0.0161	9e-04	0.0376	0.0372	0.1433	0.0023	0.048	0.1167	0.0207	0.0154	0.0014	0.0012	0.0117	0.0106	0.1301	0.0251	0.1368	0.044	0.0013
2	rs36106318	159300873	1.02	0.101174939294895	1.1	0.116987187387052	0.209790885269387	0.592083588769564	0.0064	0.0049	0.094	0.0174	0.0379	0.0162	0.0182	0.0161	9e-04	0.0376	0.0372	0.1434	0.0024	0.0481	0.1167	0.0207	0.0154	0.0014	0.0012	0.0117	0.0106	0.1301	0.0251	0.1368	0.044	0.0013
2	rs2193705	159308789	1.02	0.101174939294895	1.1	0.116987187387052	0.188233625152851	0.539376719897522	0.0064	0.0051	0.0948	0.0173	0.0377	0.0159	0.0179	0.0166	0.001	0.0375	0.0365	0.1443	0.0027	0.0488	0.1158	0.0202	0.0154	0.0017	0.0013	0.0117	0.0106	0.1295	0.0245	0.1369	0.0441	0.0015
2	rs4664963	159327704	1.01	0.120031835070186	1.1	0.116987187387052	0.186693822817562	0.497749473090016	0.0064	0.005	0.0951	0.0173	0.0376	0.0158	0.0177	0.0168	0.001	0.037	0.0363	0.1446	0.0027	0.0488	0.1156	0.0201	0.0153	0.0017	0.0014	0.0117	0.0106	0.1297	0.0243	0.1371	0.0441	0.0015
2	rs76747899	159343349	1.01	0.120031835070186	1.1	0.116987187387052	0.187782200220727	0.480986231679166	0.0064	0.005	0.0952	0.0173	0.0376	0.0158	0.0177	0.0168	0.001	0.0368	0.0362	0.1447	0.0028	0.0488	0.1155	0.0201	0.0153	0.0018	0.0014	0.0117	0.0107	0.1298	0.0242	0.1375	0.044	0.0016
2	rs76556881	159343380	1.01	0.120031835070186	1.11	0.0992615496976265	0.187594289950334	0.48057922384271	0.0064	0.005	0.0952	0.0173	0.0376	0.0158	0.0177	0.0168	0.001	0.0368	0.0362	0.1447	0.0028	0.0488	0.1155	0.0201	0.0153	0.0018	0.0014	0.0117	0.0107	0.1298	0.0242	0.1375	0.044	0.0016
2	rs17493043	159355560	1.01	0.120031835070186	1.11	0.0992615496976265	0.187782200220727	0.475837396802033	0.0065	0.005	0.0952	0.0173	0.0376	0.0158	0.0177	0.0168	0.001	0.0368	0.0361	0.1447	0.0028	0.0488	0.1154	0.0202	0.0153	0.0018	0.0014	0.0117	0.0107	0.1298	0.0242	0.1375	0.044	0.0016
2	rs6757576	159360533	1.01	0.120031835070186	1.11	0.0992615496976265	0.186469094529839	0.464372623407387	0.0065	0.005	0.0952	0.0173	0.0376	0.0158	0.0177	0.0168	0.001	0.0368	0.0361	0.1447	0.0028	0.0488	0.1154	0.0202	0.0153	0.0018	0.0014	0.0117	0.0107	0.1298	0.0242	0.1375	0.044	0.0016
2	rs114208377	159361284	1.01	0.120031835070186	1.1	0.116987187387052	0.190500073140265	0.461417194644203	0.0065	0.005	0.0954	0.0173	0.0375	0.0157	0.0177	0.0168	0.001	0.0368	0.0361	0.1447	0.0028	0.0488	0.1154	0.0202	0.0153	0.0018	0.0014	0.0117	0.0107	0.1298	0.0241	0.1375	0.0441	0.0016
2	rs10196219	159361704	1.01	0.120031835070186	1.1	0.116987187387052	0.192210105884153	0.462088448934287	0.0065	0.005	0.0955	0.0173	0.0375	0.0158	0.0177	0.0168	0.001	0.0368	0.036	0.1448	0.0028	0.0488	0.1154	0.0202	0.0153	0.0018	0.0014	0.0117	0.0107	0.1298	0.0241	0.1375	0.0441	0.0016
2	rs1125662	159363774	1.01	0.120031835070186	1.1	0.116987187387052	0.195387090394625	0.463700501400909	0.0065	0.005	0.0955	0.0173	0.0375	0.0157	0.0177	0.0168	0.001	0.0368	0.036	0.1448	0.0028	0.0488	0.1154	0.0202	0.0153	0.0018	0.0014	0.0116	0.0107	0.1298	0.0241	0.1376	0.0441	0.0016
2	rs115791459	159369696	1.01	0.120031835070186	1.1	0.116987187387052	0.198943300485895	0.467737045518992	0.0065	0.005	0.0955	0.0173	0.0375	0.0157	0.0177	0.0167	0.001	0.0368	0.0359	0.1447	0.0028	0.0488	0.1154	0.0202	0.0153	0.0018	0.0014	0.0116	0.0107	0.1298	0.0241	0.1376	0.0441	0.0016
2	rs35112233	159389762	1.01	0.120031835070186	1.1	0.116987187387052	0.199915970823529	0.469758737588602	0.0065	0.005	0.0956	0.0173	0.0375	0.0157	0.0177	0.0168	0.001	0.0368	0.0358	0.1447	0.0028	0.0488	0.1154	0.0202	0.0153	0.0018	0.0014	0.0116	0.0107	0.1297	0.0241	0.1376	0.0441	0.0016
2	rs114786296	159390372	1.01	0.120031835070186	1.1	0.116987187387052	0.199915970823529	0.469623887430701	0.0065	0.005	0.0956	0.0173	0.0375	0.0157	0.0177	0.0168	0.001	0.0368	0.0358	0.1447	0.0028	0.0488	0.1154	0.0202	0.0153	0.0018	0.0014	0.0116	0.0107	0.1297	0.0241	0.1376	0.0441	0.0016
2	rs74595671	159403054	1.01	0.120031835070186	1.1	0.116987187387052	0.205729385059978	0.462894291416044	0.0065	0.0051	0.0962	0.0174	0.0374	0.0157	0.0179	0.0169	0.001	0.0368	0.0354	0.1445	0.0029	0.0489	0.1152	0.0202	0.0155	0.0019	0.0014	0.0116	0.0106	0.1293	0.0241	0.1375	0.0443	0.0016
2	rs3771603	159411420	1	0.141401729381863	1.1	0.116987187387052	0.208831205182198	0.457395053135212	0.0065	0.0051	0.0968	0.0175	0.0375	0.0157	0.018	0.017	0.0011	0.0369	0.0349	0.144	0.0029	0.0489	0.115	0.0203	0.0157	0.0019	0.0014	0.0116	0.0105	0.1288	0.0241	0.1374	0.0445	0.0016
2	rs116232130	159422972	1	0.141401729381863	1.1	0.116987187387052	0.228705826909253	0.492145365419294	0.0065	0.005	0.097	0.0176	0.0371	0.0158	0.0181	0.0175	0.0011	0.0371	0.0351	0.143	0.0029	0.0494	0.1155	0.0203	0.0156	0.0019	0.0014	0.0116	0.0104	0.1285	0.0236	0.1374	0.0444	0.0016
2	rs72937002	159432999	1	0.141401729381863	1.1	0.116987187387052	0.23638188584693	0.489553860288026	0.0066	0.005	0.0971	0.0176	0.037	0.0158	0.0182	0.0176	0.0011	0.0371	0.0351	0.1427	0.0029	0.0495	0.1157	0.0203	0.0156	0.002	0.0014	0.0116	0.0103	0.1283	0.0235	0.1376	0.0444	0.0016
2	rs6712810	159433668	1	0.141401729381863	1.1	0.116987187387052	0.239776227058556	0.490917372843148	0.0066	0.005	0.097	0.0176	0.037	0.0158	0.0182	0.0176	0.0011	0.0371	0.0351	0.1426	0.0029	0.0496	0.1157	0.0203	0.0156	0.002	0.0014	0.0116	0.0103	0.1283	0.0235	0.1376	0.0444	0.0016
2	rs2024039	159435719	1	0.141401729381863	1.1	0.116987187387052	0.240855951770159	0.492691392231555	0.0066	0.005	0.097	0.0176	0.037	0.0158	0.0182	0.0176	0.0011	0.0371	0.0351	0.1425	0.0029	0.0496	0.1157	0.0203	0.0156	0.002	0.0014	0.0116	0.0103	0.1283	0.0235	0.1376	0.0444	0.0016
2	rs11675276	159443466	1	0.141401729381863	1.1	0.116987187387052	0.247829493647148	0.499255768826546	0.0066	0.0051	0.0968	0.0177	0.037	0.0158	0.0182	0.0178	0.001	0.0372	0.0351	0.1424	0.0028	0.0496	0.1162	0.0202	0.0156	0.0019	0.0014	0.0115	0.0103	0.1284	0.0234	0.1377	0.0444	0.0016
2	rs13000288	159444681	1	0.141401729381863	1.1	0.116987187387052	0.246688846778303	0.496244340074842	0.0066	0.0051	0.0967	0.0177	0.0369	0.0158	0.0182	0.0178	0.001	0.0372	0.0351	0.1424	0.0028	0.0496	0.1163	0.0202	0.0156	0.0019	0.0014	0.0115	0.0103	0.1284	0.0234	0.1377	0.0444	0.0015
2	rs1476672	159460150	1	0.141401729381863	1.1	0.116987187387052	0.257282656756015	0.520464354474043	0.0064	0.0051	0.0967	0.0177	0.0369	0.0157	0.0182	0.018	0.001	0.0373	0.0351	0.1421	0.0028	0.0498	0.1165	0.0201	0.0156	0.0019	0.0013	0.0114	0.0102	0.1283	0.0234	0.1378	0.0445	0.0015
2	rs116542850	159464128	1	0.141401729381863	1.1	0.116987187387052	0.261109021076835	0.524344261703423	0.0064	0.0051	0.0967	0.0177	0.0368	0.0157	0.0182	0.018	0.001	0.0374	0.0352	0.1421	0.0028	0.0498	0.1165	0.0201	0.0156	0.0019	0.0013	0.0114	0.0102	0.1284	0.0234	0.1378	0.0445	0.0015
2	rs17493685	159470485	1	0.141401729381863	1.1	0.116987187387052	0.264101280950748	0.531429721194631	0.0064	0.0051	0.0967	0.0177	0.0368	0.0157	0.0182	0.018	0.001	0.0374	0.0352	0.1421	0.0028	0.0498	0.1165	0.0201	0.0156	0.0019	0.0013	0.0114	0.0101	0.1284	0.0234	0.1378	0.0445	0.0015
2	rs116724402	159470697	1	0.141401729381863	1.09	0.136985182682918	0.264101280950748	0.531429721194631	0.0064	0.0051	0.0967	0.0177	0.0368	0.0157	0.0182	0.018	0.001	0.0374	0.0352	0.1421	0.0028	0.0498	0.1165	0.0201	0.0156	0.0019	0.0013	0.0114	0.0101	0.1284	0.0234	0.1378	0.0445	0.0015
2	rs79473991	159477709	1	0.141401729381863	1.09	0.136985182682918	0.265923783115125	0.532264863736401	0.0064	0.0051	0.0966	0.0177	0.0369	0.0156	0.0182	0.0181	0.001	0.0374	0.0352	0.142	0.0028	0.0498	0.1165	0.0201	0.0156	0.0019	0.0013	0.0114	0.0101	0.1284	0.0234	0.1378	0.0445	0.0015
2	rs11893227	159483770	1	0.141401729381863	1.09	0.136985182682918	0.26537631869202	0.535051028976016	0.0064	0.0051	0.0966	0.0177	0.037	0.0156	0.0182	0.0181	0.001	0.0374	0.0353	0.142	0.0028	0.0498	0.1165	0.0202	0.0157	0.0019	0.0013	0.0114	0.0101	0.1284	0.0234	0.1377	0.0445	0.0015
2	rs6742240	159492092	1	0.141401729381863	1.09	0.136985182682918	0.263101803061475	0.543571080796144	0.0064	0.0051	0.0965	0.0178	0.037	0.0155	0.0182	0.0181	0.001	0.0374	0.0355	0.142	0.0027	0.0498	0.1165	0.0202	0.0156	0.0019	0.0013	0.0115	0.01	0.1284	0.0235	0.1377	0.0445	0.0015
2	rs10180408	159496587	1	0.141401729381863	1.09	0.136985182682918	0.258314990566255	0.558314141954483	0.0064	0.0051	0.0964	0.0177	0.037	0.0155	0.0182	0.0181	0.001	0.0374	0.0357	0.1419	0.0027	0.0498	0.1165	0.0201	0.0156	0.0019	0.0013	0.0114	0.01	0.1284	0.0236	0.1377	0.0445	0.0015
2	rs111829602	159507737	1	0.141401729381863	1.09	0.136985182682918	0.252199146627097	0.558314141954483	0.0064	0.0051	0.0962	0.0177	0.0369	0.0155	0.0181	0.0182	0.001	0.0373	0.0362	0.1418	0.0027	0.0498	0.1163	0.02	0.0156	0.0019	0.0013	0.0115	0.0098	0.1285	0.0237	0.1376	0.0446	0.0015
2	rs3771667	159508331	1	0.141401729381863	1.09	0.136985182682918	0.247258809226919	0.563955909018687	0.0064	0.0051	0.0962	0.0177	0.0369	0.0155	0.0181	0.0182	0.001	0.0373	0.0362	0.1418	0.0027	0.0498	0.1163	0.02	0.0156	0.0019	0.0013	0.0115	0.0098	0.1285	0.0238	0.1376	0.0446	0.0015
2	rs114920355	159509593	1	0.141401729381863	1.09	0.136985182682918	0.244372627912303	0.566357846757631	0.0064	0.0051	0.0962	0.0177	0.0369	0.0155	0.0181	0.0182	0.001	0.0373	0.0362	0.1418	0.0027	0.0498	0.1163	0.02	0.0156	0.002	0.0013	0.0115	0.0098	0.1285	0.0238	0.1376	0.0446	0.0015
2	rs17826810	159515022	1	0.141401729381863	1.09	0.136985182682918	0.236852913761187	0.550439091075101	0.0064	0.0051	0.0962	0.0177	0.0371	0.0155	0.0181	0.0182	0.001	0.0373	0.0362	0.1417	0.0027	0.0498	0.1162	0.02	0.0156	0.002	0.0013	0.0115	0.0098	0.1286	0.0239	0.1376	0.0445	0.0015
2	rs2528588	159516197	1	0.141401729381863	1.09	0.136985182682918	0.232717179304112	0.566075136751881	0.0064	0.0051	0.0962	0.0177	0.0372	0.0155	0.0182	0.0182	0.001	0.0373	0.0362	0.1417	0.0027	0.0497	0.1161	0.02	0.0156	0.002	0.0013	0.0115	0.0098	0.1285	0.024	0.1376	0.0445	0.0015
2	rs77018422	159519653	1	0.141401729381863	1.09	0.136985182682918	0.230305721254642	0.579683733988429	0.0064	0.0051	0.0962	0.0177	0.0372	0.0154	0.0181	0.0182	0.001	0.0373	0.0363	0.1416	0.0027	0.0497	0.116	0.0199	0.0156	0.002	0.0013	0.0115	0.0098	0.1285	0.0241	0.1376	0.0445	0.0015
2	rs11902216	159533017	1	0.141401729381863	1.09	0.136985182682918	0.227028423683189	0.580963543196476	0.0063	0.0051	0.0963	0.0177	0.0372	0.0153	0.018	0.0183	0.0011	0.0373	0.0364	0.1416	0.0027	0.0497	0.1159	0.0199	0.0156	0.002	0.0013	0.0116	0.0098	0.1283	0.0242	0.1377	0.0444	0.0015
2	rs4664990	159542689	1	0.141401729381863	1.09	0.136985182682918	0.21280587619983	0.497338866831502	0.0062	0.0051	0.0967	0.0179	0.0372	0.0152	0.0179	0.0183	0.001	0.0371	0.0369	0.1412	0.0028	0.0496	0.1154	0.0198	0.0164	0.0021	0.0012	0.0118	0.0097	0.1278	0.0247	0.1379	0.0441	0.0015
2	rs60858776	159546894	1	0.141401729381863	1.09	0.136985182682918	0.204661787163522	0.484653299930758	0.0061	0.0051	0.0966	0.0179	0.0372	0.0152	0.0179	0.0183	0.001	0.0373	0.037	0.1414	0.0029	0.0494	0.1154	0.0198	0.0165	0.0021	0.0012	0.0118	0.0097	0.1278	0.0247	0.1375	0.044	0.0015
2	rs80044294	159561059	1	0.141401729381863	1.09	0.136985182682918	0.200422824734086	0.482072020876729	0.0061	0.0051	0.0966	0.0179	0.0372	0.0152	0.0179	0.0183	0.001	0.0373	0.0371	0.1414	0.003	0.0494	0.1155	0.0198	0.0166	0.0021	0.0013	0.0118	0.0097	0.1276	0.0248	0.1374	0.044	0.0015
2	rs4664257	159568934	1	0.141401729381863	1.09	0.136985182682918	0.206522224105593	0.490917372843148	0.0061	0.005	0.0964	0.0182	0.037	0.0159	0.0181	0.0182	9e-04	0.0367	0.0371	0.1413	0.0031	0.0493	0.1158	0.0204	0.0169	0.0021	0.0013	0.0117	0.0096	0.1272	0.0249	0.1371	0.0433	0.0017
2	rs2711054	159572363	1	0.141401729381863	1.09	0.136985182682918	0.208871142309402	0.484245493300183	0.0061	0.005	0.0963	0.0182	0.037	0.0159	0.018	0.0182	9e-04	0.0367	0.037	0.1413	0.0031	0.0494	0.1158	0.0204	0.0169	0.0021	0.0013	0.0117	0.0096	0.1271	0.025	0.1371	0.0434	0.0017
2	rs76130830	159577899	0.99	0.165458971998582	1.08	0.159408631830651	0.110161336951123	0.29385954252709	0.006	0.0046	0.0954	0.0177	0.0376	0.0158	0.0177	0.0184	0.0012	0.0361	0.0363	0.1424	0.0032	0.0498	0.1157	0.0194	0.0179	0.0024	0.0017	0.012	0.0102	0.1242	0.0276	0.1363	0.0436	0.002
2	rs72935223	159578285	0.99	0.165458971998582	1.08	0.159408631830651	0.104880324045195	0.259188771051762	0.006	0.0046	0.0953	0.0178	0.0375	0.0158	0.0177	0.0185	0.0012	0.0362	0.0363	0.1426	0.0032	0.0498	0.1157	0.0194	0.018	0.0024	0.0017	0.012	0.0102	0.124	0.0278	0.136	0.0436	0.002
2	rs28463679	159578644	0.99	0.165458971998582	1.08	0.159408631830651	0.0994513008599481	0.251044388737988	0.006	0.0046	0.0952	0.0178	0.0375	0.0158	0.0177	0.0185	0.0013	0.0362	0.0364	0.1425	0.0032	0.0497	0.1159	0.0195	0.018	0.0024	0.0017	0.012	0.0103	0.1239	0.0278	0.1357	0.0437	0.002
2	rs55853940	159582560	0.98	0.192372589028169	1.08	0.159408631830651	0.081739896950294	0.224503833117382	0.0059	0.0047	0.0944	0.018	0.0376	0.0156	0.0174	0.0188	0.0013	0.0362	0.0369	0.1423	0.0032	0.0497	0.1168	0.0195	0.0181	0.0023	0.0017	0.0121	0.0109	0.1231	0.0281	0.1343	0.0443	0.0021
2	rs2528627	159585082	0.98	0.192372589028169	1.08	0.159408631830651	0.075851177000182	0.189430596314054	0.0059	0.0047	0.094	0.0181	0.0377	0.0154	0.0172	0.0189	0.0014	0.0362	0.037	0.1424	0.0033	0.0495	0.1176	0.0193	0.0181	0.0023	0.0017	0.0121	0.0111	0.1229	0.0282	0.134	0.0442	0.0021
2	rs16843280	159585409	0.97	0.222305343836028	1.08	0.159408631830651	0.394797009350411	0.152525884493987	0.0058	0.0047	0.0939	0.0181	0.0378	0.0154	0.0172	0.0189	0.0019	0.0363	0.037	0.1424	0.0033	0.0496	0.1176	0.0192	0.0181	0.0022	0.0033	0.0121	0.011	0.1214	0.0285	0.1337	0.0442	0.0021
2	rs2528629	159585996	0.97	0.222305343836028	1.08	0.159408631830651	0.445143973411856	0.156924214096603	0.0058	0.0047	0.0937	0.0181	0.0379	0.0153	0.0171	0.0188	0.0019	0.0363	0.037	0.1424	0.0032	0.0496	0.1178	0.0191	0.0181	0.0022	0.0034	0.0121	0.011	0.1215	0.0285	0.1335	0.0442	0.0021
2	rs17828333	159586721	0.97	0.222305343836028	1.08	0.159408631830651	0.42779395950394	0.151955488423524	0.0058	0.0047	0.0935	0.018	0.0381	0.0152	0.0171	0.0192	0.0018	0.0363	0.0372	0.1424	0.0031	0.0497	0.1181	0.019	0.018	0.0021	0.0033	0.0122	0.0108	0.1216	0.0286	0.1335	0.044	0.002
2	rs13415523	159587256	0.97	0.222305343836028	1.07	0.184406357471863	0.41930499281677	0.141357726716542	0.0058	0.0047	0.0933	0.018	0.0381	0.0152	0.0171	0.0192	0.0018	0.0363	0.0374	0.1424	0.0031	0.0497	0.1183	0.019	0.018	0.0021	0.0033	0.0122	0.0108	0.1216	0.0287	0.1333	0.044	0.002
2	rs733044	159587575	0.97	0.222305343836028	1.07	0.184406357471863	0.420289080336486	0.149776079071407	0.0058	0.0047	0.0933	0.018	0.0382	0.0152	0.017	0.0192	0.0018	0.0363	0.0374	0.1424	0.0031	0.0497	0.1184	0.0189	0.0181	0.0021	0.0033	0.0122	0.0108	0.1215	0.0287	0.1333	0.044	0.002
2	rs111281583	159587860	0.97	0.222305343836028	1.07	0.184406357471863	0.413539524442092	0.15300179864157	0.0059	0.0047	0.0932	0.018	0.0382	0.0152	0.017	0.0192	0.0018	0.0364	0.0374	0.1424	0.0031	0.0497	0.1185	0.0189	0.0181	0.0021	0.0033	0.0122	0.0108	0.1215	0.0287	0.1332	0.044	0.002
2	rs34175428	159589952	0.97	0.222305343836028	1.07	0.184406357471863	0.376821539542093	0.165167622530946	0.006	0.0047	0.0931	0.0179	0.0385	0.0152	0.0169	0.0194	0.0019	0.0362	0.0376	0.1432	0.0029	0.0497	0.119	0.0188	0.0178	0.0021	0.0033	0.0123	0.0108	0.1212	0.0286	0.1326	0.0438	0.0019
2	rs17809100	159592835	0.97	0.222305343836028	1.07	0.184406357471863	0.337887570016311	0.116850809762216	0.0063	0.0047	0.0927	0.0178	0.0389	0.0151	0.0167	0.0198	0.002	0.036	0.0381	0.1445	0.0029	0.0495	0.1197	0.0185	0.0174	0.0021	0.0034	0.0123	0.0108	0.1204	0.0285	0.132	0.0435	0.002
2	rs115752472	159596114	0.97	0.222305343836028	1.07	0.184406357471863	0.333702463030232	0.119014199330991	0.0063	0.0047	0.0926	0.0177	0.039	0.015	0.0167	0.0199	0.002	0.0361	0.0381	0.1445	0.0029	0.0495	0.1198	0.0185	0.0173	0.0021	0.0034	0.0123	0.0108	0.1203	0.0285	0.132	0.0436	0.002
2	rs4664263	159601129	0.97	0.222305343836028	1.07	0.184406357471863	0.342517261138495	0.107846881974332	0.0063	0.0046	0.0924	0.0176	0.0392	0.0149	0.0167	0.0199	0.002	0.0362	0.0381	0.1445	0.0028	0.0496	0.1201	0.0184	0.0173	0.0021	0.0034	0.0123	0.0108	0.1202	0.0286	0.1319	0.0437	0.002
2	rs16843296	159602563	0.97	0.222305343836028	1.07	0.184406357471863	0.340536541517326	0.107095176384412	0.0063	0.0046	0.0924	0.0176	0.0392	0.015	0.0167	0.0199	0.002	0.0361	0.038	0.1444	0.0028	0.0496	0.1202	0.0184	0.0173	0.0021	0.0034	0.0123	0.0108	0.1201	0.0286	0.1319	0.0438	0.002
2	rs10804398	159609213	0.97	0.222305343836028	1.07	0.184406357471863	0.420115334346283	0.0882804301880611	0.0065	0.0044	0.0921	0.0176	0.0392	0.0146	0.0167	0.0199	0.002	0.0359	0.0377	0.1443	0.0029	0.0501	0.1212	0.0182	0.0173	0.002	0.0034	0.0124	0.0107	0.1193	0.0296	0.1318	0.0441	0.002
2	rs11678112	159613337	0.97	0.222305343836028	1.07	0.184406357471863	0.427385024752242	0.0829347456538004	0.0065	0.0044	0.0918	0.0176	0.0392	0.0146	0.0166	0.0199	0.002	0.0359	0.0376	0.1442	0.0029	0.0501	0.1217	0.0182	0.0172	0.002	0.0033	0.0124	0.0106	0.1193	0.0297	0.1319	0.0441	0.002
2	rs74865120	159613788	0.97	0.222305343836028	1.07	0.184406357471863	0.426217709387478	0.081581939666704	0.0065	0.0044	0.0917	0.0176	0.0391	0.0145	0.0166	0.0199	0.002	0.0358	0.0376	0.1442	0.0029	0.05	0.1218	0.0182	0.0172	0.002	0.0033	0.0124	0.0106	0.1193	0.0297	0.132	0.0441	0.002
2	rs1515926	159622208	0.97	0.222305343836028	1.06	0.212122118160079	0.4330101782305	0.077211288840029	0.0065	0.0044	0.0914	0.0176	0.039	0.0145	0.0165	0.0199	0.002	0.0357	0.0377	0.1443	0.0029	0.05	0.1222	0.0181	0.0172	0.0021	0.0033	0.0124	0.0106	0.1192	0.0298	0.1322	0.0442	0.0019
2	rs76719581	159628604	0.97	0.222305343836028	1.06	0.212122118160079	0.433480585724089	0.0757520520348393	0.0066	0.0045	0.0914	0.0176	0.039	0.0144	0.0164	0.0199	0.002	0.0355	0.0377	0.1444	0.0029	0.05	0.1222	0.0181	0.0171	0.0021	0.0033	0.0124	0.0106	0.1192	0.0299	0.1323	0.0443	0.0019
2	rs17809948	159633415	0.97	0.222305343836028	1.07	0.184406357471863	0.411645665683601	0.0758247429028631	0.0067	0.0046	0.0914	0.0175	0.039	0.0143	0.0162	0.02	0.002	0.0352	0.0377	0.1446	0.0029	0.0501	0.1221	0.018	0.017	0.0021	0.0033	0.0124	0.0105	0.119	0.0299	0.1325	0.0448	0.0019
2	rs6724398	159634597	0.97	0.222305343836028	1.06	0.212122118160079	0.408156342870122	0.0764072979413735	0.0067	0.0046	0.0914	0.0175	0.039	0.0143	0.0162	0.02	0.002	0.0352	0.0377	0.1446	0.0029	0.0501	0.1221	0.0179	0.017	0.0021	0.0033	0.0124	0.0105	0.119	0.0299	0.1325	0.0448	0.0019
2	rs78375661	159656223	0.97	0.222305343836028	1.06	0.212122118160079	0.380063232396679	0.0745206892954474	0.0067	0.0047	0.0916	0.0172	0.039	0.0142	0.0159	0.0199	0.002	0.0352	0.0376	0.1449	0.0029	0.0501	0.1223	0.0176	0.0168	0.0022	0.0033	0.0123	0.0105	0.1191	0.0298	0.1327	0.0451	0.0019
2	rs111676703	159658591	0.97	0.222305343836028	1.06	0.212122118160079	0.3629735575016	0.0756067560778512	0.0068	0.0048	0.0918	0.017	0.039	0.014	0.0156	0.0199	0.002	0.0352	0.0375	0.1451	0.0029	0.0502	0.1225	0.0174	0.0165	0.0023	0.0033	0.0123	0.0105	0.119	0.0298	0.1331	0.0455	0.0019
2	rs34378595	159659074	0.96	0.255413023536062	1.05	0.24269399207398	0.372285109715561	0.0743042512102028	0.0068	0.0048	0.0918	0.017	0.039	0.014	0.0155	0.0199	0.002	0.0353	0.0375	0.1451	0.0029	0.0502	0.1225	0.0173	0.0165	0.0023	0.0033	0.0123	0.0105	0.119	0.0298	0.1331	0.0455	0.0019
2	rs9869	159663599	0.96	0.255413023536062	1.05	0.24269399207398	0.327246269479488	0.0693281128621609	0.0068	0.0048	0.0919	0.0166	0.0389	0.0139	0.0152	0.0199	0.002	0.0354	0.037	0.1451	0.0029	0.0503	0.1233	0.0169	0.0162	0.0024	0.0031	0.0124	0.0105	0.1188	0.03	0.1338	0.0458	0.0018
2	rs12535	159663616	0.96	0.255413023536062	1.04	0.276253925711104	0.323181273669355	0.0703823905035144	0.0068	0.0048	0.092	0.0166	0.0389	0.0139	0.0152	0.0199	0.002	0.0354	0.037	0.1452	0.0029	0.0503	0.1233	0.0169	0.0162	0.0024	0.0031	0.0124	0.0105	0.1188	0.03	0.1337	0.0458	0.0018
2	rs6716178	159667328	0.96	0.255413023536062	1.04	0.276253925711104	0.334320767205999	0.069398192197637	0.0067	0.0047	0.0919	0.0166	0.0387	0.0137	0.0149	0.0197	0.0019	0.0351	0.037	0.1444	0.0029	0.0504	0.1245	0.0167	0.0159	0.0024	0.0031	0.0125	0.0105	0.1186	0.0303	0.1352	0.0457	0.0018
2	rs1515922	159672168	0.96	0.255413023536062	1.04	0.276253925711104	0.277188061031167	0.0717272723099275	0.0068	0.0046	0.0927	0.0159	0.0385	0.0135	0.0144	0.0194	0.0018	0.0349	0.0374	0.1434	0.0028	0.0504	0.1251	0.0161	0.0157	0.0024	0.0028	0.0126	0.0107	0.1191	0.031	0.1362	0.0459	0.0017
2	rs61740880	159672251	0.96	0.255413023536062	1.04	0.276253925711104	0.2770013670388	0.0722966879026286	0.0068	0.0046	0.0927	0.0159	0.0385	0.0135	0.0144	0.0194	0.0018	0.0349	0.0374	0.1434	0.0028	0.0504	0.1251	0.0161	0.0157	0.0024	0.0028	0.0126	0.0107	0.1191	0.031	0.1362	0.0459	0.0017
2	rs78762812	159674237	0.96	0.255413023536062	1.04	0.276253925711104	0.277935513951349	0.0738721523756238	0.0068	0.0045	0.0928	0.0159	0.0385	0.0134	0.0143	0.0194	0.0018	0.0349	0.0373	0.1434	0.0028	0.0504	0.1251	0.016	0.0156	0.0024	0.0028	0.0126	0.0107	0.1192	0.031	0.1365	0.0458	0.0017
2	rs11694423	159676531	0.96	0.255413023536062	1.04	0.276253925711104	0.284806010666514	0.0712305626715058	0.0068	0.0045	0.0928	0.0158	0.0385	0.0134	0.0143	0.0194	0.0018	0.0349	0.0373	0.1433	0.0028	0.0504	0.1251	0.016	0.0156	0.0024	0.0028	0.0126	0.0107	0.1192	0.0311	0.1368	0.0458	0.0016
2	rs11696015	159677556	0.96	0.255413023536062	1.04	0.276253925711104	0.281736106305438	0.0719405849697624	0.0068	0.0045	0.0928	0.0158	0.0385	0.0134	0.0143	0.0193	0.0018	0.0349	0.0373	0.1433	0.0028	0.0504	0.1251	0.016	0.0156	0.0024	0.0028	0.0126	0.0107	0.1192	0.0311	0.1369	0.0458	0.0016
2	rs10175732	159696287	0.96	0.255413023536062	1.04	0.276253925711104	0.273096439644256	0.0752440170072701	0.0068	0.0045	0.093	0.0157	0.0385	0.0134	0.0142	0.0192	0.0018	0.0349	0.0373	0.1433	0.0028	0.0503	0.1253	0.016	0.0155	0.0024	0.0027	0.0125	0.0108	0.1192	0.0312	0.1371	0.0457	0.0016
2	rs75843720	159700487	0.96	0.255413023536062	1.04	0.276253925711104	0.268303195442508	0.0802381565494411	0.0069	0.0045	0.0931	0.0158	0.0385	0.0134	0.0142	0.0192	0.0018	0.0349	0.0375	0.1433	0.0028	0.0503	0.1252	0.0159	0.0155	0.0024	0.0027	0.0125	0.0108	0.1193	0.0312	0.1371	0.0457	0.0016
2	rs10210845	159705341	0.96	0.255413023536062	1.04	0.276253925711104	0.261515965709781	0.0819568163429922	0.0069	0.0045	0.0931	0.0157	0.0384	0.0133	0.0141	0.0192	0.0018	0.0349	0.0375	0.1433	0.0028	0.0502	0.1253	0.0158	0.0154	0.0024	0.0027	0.0126	0.0108	0.1194	0.0312	0.1371	0.0457	0.0016
2	rs72939998	159721722	0.95	0.291843936447983	1.04	0.276253925711104	0.210311748006871	0.0718694516388229	0.0072	0.0045	0.0932	0.0152	0.0383	0.0132	0.014	0.0189	0.0018	0.035	0.038	0.1429	0.0028	0.0499	0.1256	0.0156	0.0149	0.0024	0.0026	0.0131	0.0111	0.1199	0.0315	0.1366	0.0459	0.0017
2	rs6741497	159726490	0.95	0.291843936447983	1.04	0.276253925711104	0.189138339714155	0.0657933448479825	0.0073	0.0045	0.0933	0.015	0.0384	0.0132	0.0139	0.0189	0.0018	0.0351	0.0383	0.143	0.0028	0.0494	0.1257	0.0156	0.0148	0.0024	0.0026	0.0132	0.0111	0.12	0.0318	0.1363	0.0459	0.0017
2	rs62185472	159738514	0.95	0.291843936447983	1.04	0.276253925711104	0.131651136287734	0.0706646464046577	0.008	0.0043	0.0948	0.0143	0.0383	0.0127	0.0136	0.0186	0.0018	0.0344	0.0388	0.1424	0.0029	0.0486	0.1275	0.0154	0.014	0.0025	0.0024	0.0133	0.0111	0.1211	0.0318	0.136	0.0458	0.0017
2	rs116771129	159741570	0.94	0.331738599837001	1.04	0.276253925711104	0.108067474595933	0.0720117473988008	0.0081	0.0043	0.0952	0.0141	0.0383	0.0127	0.0135	0.0185	0.0017	0.0341	0.0388	0.1421	0.0029	0.0484	0.1281	0.0153	0.0137	0.0025	0.0023	0.0132	0.0112	0.1216	0.0318	0.1364	0.0457	0.0017
2	rs62182191	159746246	0.94	0.331738599837001	1.04	0.276253925711104	0.0857458407524547	0.0774311560206169	0.0081	0.0042	0.0957	0.0139	0.0383	0.0125	0.0133	0.0185	0.0016	0.0339	0.0389	0.1416	0.0028	0.048	0.1289	0.0151	0.0135	0.0025	0.0021	0.013	0.0114	0.1222	0.0318	0.1368	0.0455	0.0017
2	rs6737389	159747801	0.94	0.331738599837001	1.03	0.312927433563081	0.0823762750710291	0.0780922886293486	0.0081	0.0042	0.0958	0.0138	0.0383	0.0125	0.0132	0.0185	0.0016	0.0339	0.039	0.1415	0.0028	0.0479	0.129	0.0151	0.0134	0.0025	0.0021	0.013	0.0115	0.1223	0.0318	0.1369	0.0454	0.0017
2	rs114139149	159748419	0.94	0.331738599837001	1.03	0.312927433563081	0.0809488636178407	0.0782395183870295	0.0081	0.0042	0.0958	0.0138	0.0383	0.0125	0.0132	0.0185	0.0016	0.0339	0.039	0.1414	0.0028	0.0479	0.1291	0.0151	0.0134	0.0025	0.0021	0.013	0.0115	0.1223	0.0317	0.137	0.0454	0.0017
2	rs72948168	159761508	0.94	0.331738599837001	1.03	0.312927433563081	0.0773296545097356	0.0859730143927169	0.0081	0.0042	0.0961	0.0137	0.0383	0.0125	0.0131	0.0185	0.0015	0.0338	0.0391	0.1411	0.0027	0.0477	0.1296	0.0151	0.0133	0.0025	0.002	0.0129	0.0116	0.1225	0.0317	0.1372	0.0453	0.0017
2	rs1522699	159764389	0.94	0.331738599837001	1.03	0.312927433563081	0.0856290172029502	0.0862792547225027	0.0083	0.0042	0.0962	0.0137	0.0383	0.0125	0.0131	0.0185	0.0015	0.0338	0.0391	0.141	0.0027	0.0477	0.1298	0.0151	0.0132	0.0025	0.002	0.0129	0.0116	0.1225	0.0317	0.1372	0.0454	0.0017
2	rs112896985	159771345	0.93	0.375229593708928	1.03	0.312927433563081	0.0870376010472014	0.0895210201122447	0.0083	0.0042	0.0964	0.0136	0.0382	0.0125	0.013	0.0185	0.0015	0.0337	0.0392	0.1406	0.0027	0.0478	0.1302	0.0151	0.0132	0.0025	0.0019	0.0128	0.0116	0.1227	0.0316	0.1374	0.0453	0.0017
2	rs77152987	159773312	0.93	0.375229593708928	1.03	0.312927433563081	0.0822624043847612	0.0880485892603067	0.0082	0.0042	0.0963	0.0135	0.0383	0.0124	0.013	0.0186	0.0015	0.0336	0.0393	0.1406	0.0027	0.0478	0.1303	0.0151	0.0131	0.0025	0.0019	0.0128	0.0116	0.1226	0.0316	0.1374	0.0453	0.0017
2	rs57615384	159773594	0.93	0.375229593708928	1.03	0.312927433563081	0.0810615666565446	0.0887448420242595	0.0082	0.0042	0.0963	0.0135	0.0384	0.0125	0.013	0.0186	0.0015	0.0336	0.0393	0.1406	0.0027	0.0478	0.1303	0.015	0.0131	0.0025	0.0019	0.0128	0.0116	0.1226	0.0316	0.1374	0.0453	0.0017
2	rs114203964	159777874	0.93	0.375229593708928	1.03	0.312927433563081	0.0678049732652616	0.0882031228215263	0.0082	0.0042	0.0964	0.0135	0.0385	0.0125	0.0129	0.0185	0.0015	0.0334	0.0394	0.1406	0.0028	0.0476	0.1303	0.015	0.0131	0.0025	0.0018	0.0127	0.0123	0.1224	0.0316	0.1375	0.0453	0.0017
2	rs7581639	159785329	0.93	0.375229593708928	1.03	0.312927433563081	0.0639613812037192	0.0956668466215838	0.0082	0.0042	0.0965	0.0134	0.0386	0.0125	0.0129	0.0184	0.0015	0.0333	0.0394	0.1406	0.0028	0.0475	0.1303	0.015	0.0131	0.0025	0.0017	0.0126	0.0127	0.1223	0.0316	0.1376	0.0454	0.0017
2	rs6738420	159785940	0.93	0.375229593708928	1.03	0.312927433563081	0.0631910785284134	0.0959064362335864	0.0082	0.0042	0.0965	0.0134	0.0385	0.0125	0.0129	0.0185	0.0015	0.0331	0.0394	0.1407	0.0028	0.0474	0.1303	0.015	0.0132	0.0025	0.0017	0.0126	0.0127	0.1223	0.0316	0.1376	0.0453	0.0017
2	rs62182206	159790364	0.93	0.375229593708928	1.03	0.312927433563081	0.0594128484368138	0.0889774124480261	0.0082	0.0042	0.0965	0.0134	0.0386	0.0125	0.0129	0.0184	0.0015	0.0331	0.0394	0.1408	0.0028	0.0474	0.1305	0.015	0.0132	0.0024	0.0017	0.0125	0.0127	0.1221	0.0315	0.1378	0.0454	0.0017
2	rs12621402	159791735	0.93	0.375229593708928	1.03	0.312927433563081	0.0618199828502162	0.0917871177191262	0.0082	0.0042	0.0966	0.0134	0.0386	0.0126	0.0129	0.0184	0.0015	0.0331	0.0394	0.1408	0.0028	0.0474	0.1305	0.015	0.0132	0.0024	0.0016	0.0125	0.0127	0.1221	0.0314	0.1379	0.0454	0.0017
2	rs57557476	159792294	0.93	0.375229593708928	1.03	0.312927433563081	0.0597634210434934	0.0902218807645841	0.0082	0.0042	0.0966	0.0134	0.0386	0.0126	0.0129	0.0184	0.0015	0.0331	0.0394	0.1407	0.0028	0.0474	0.1305	0.015	0.0132	0.0024	0.0016	0.0125	0.0127	0.1221	0.0314	0.1379	0.0454	0.0017
2	rs72953135	159792495	0.93	0.375229593708928	1.01	0.39608418712213	0.0590269621970891	0.0887448420242595	0.0082	0.0042	0.0966	0.0134	0.0386	0.0126	0.0129	0.0184	0.0015	0.033	0.0393	0.1407	0.0028	0.0474	0.1305	0.015	0.0132	0.0024	0.0016	0.0125	0.0127	0.1221	0.0314	0.1379	0.0454	0.0017
2	rs75912194	159800589	0.93	0.375229593708928	0.99	0.493036143459036	0.0484219597274529	0.0803870185287636	0.0083	0.0042	0.0967	0.0133	0.039	0.0127	0.013	0.0184	0.0016	0.0329	0.0394	0.1406	0.0029	0.0471	0.1303	0.0149	0.0135	0.0024	0.0017	0.0124	0.0127	0.122	0.0315	0.1382	0.0449	0.0017
2	rs7565830	159810691	0.93	0.375229593708928	0.99	0.493036143459036	0.0486149191804967	0.0758974623512291	0.0083	0.0042	0.0968	0.0132	0.0396	0.013	0.0127	0.0184	0.0017	0.0326	0.0394	0.1405	0.0028	0.0467	0.1299	0.0149	0.0138	0.0024	0.0017	0.0125	0.013	0.1218	0.0317	0.1387	0.0444	0.0017
2	rs72953163	159827014	0.93	0.375229593708928	0.99	0.493036143459036	0.0439001463448159	0.0705940384961114	0.0083	0.0042	0.0963	0.0133	0.0397	0.0131	0.0129	0.0184	0.0017	0.0325	0.0393	0.1407	0.0028	0.0466	0.1293	0.015	0.0139	0.0024	0.0017	0.0125	0.0131	0.1214	0.0318	0.1394	0.0442	0.0017
2	rs76512834	159843096	0.92	0.422441555019286	0.99	0.493036143459036	0.0407077141797237	0.0618681926941815	0.0083	0.0042	0.0961	0.0133	0.0397	0.0132	0.0131	0.0184	0.0017	0.0324	0.0393	0.1409	0.0028	0.0465	0.1289	0.015	0.0139	0.0025	0.0017	0.0125	0.0133	0.1213	0.032	0.1396	0.0441	0.0018
2	rs62182246	159853584	0.92	0.422441555019286	0.99	0.493036143459036	0.0413099668744526	0.0620687150534246	0.0083	0.0042	0.096	0.0133	0.0397	0.0132	0.0131	0.0184	0.0017	0.0324	0.0393	0.141	0.0028	0.0465	0.1288	0.015	0.0139	0.0025	0.0017	0.0125	0.0133	0.1212	0.032	0.1397	0.0441	0.0018
2	rs73969408	159856172	0.92	0.422441555019286	0.99	0.493036143459036	0.0414831554222053	0.0632776061613162	0.0083	0.0042	0.096	0.0134	0.0397	0.0132	0.0131	0.0184	0.0017	0.0324	0.0393	0.141	0.0028	0.0465	0.1288	0.015	0.0139	0.0025	0.0017	0.0125	0.0133	0.1212	0.032	0.1397	0.0441	0.0018
2	rs34461409	159863485	0.92	0.422441555019286	0.98	0.546929419532092	0.0471645609059633	0.0652459086315517	0.0083	0.0042	0.096	0.0134	0.0397	0.0132	0.0132	0.0183	0.0017	0.0324	0.0393	0.1411	0.0029	0.0464	0.1287	0.0151	0.0139	0.0026	0.0019	0.0125	0.0133	0.1209	0.032	0.1395	0.0441	0.0018
2	rs78058603	159869486	0.92	0.422441555019286	0.98	0.546929419532092	0.0451898844359842	0.0649047369682324	0.0083	0.0042	0.0959	0.0134	0.0397	0.0132	0.0132	0.0183	0.0017	0.0324	0.0392	0.1412	0.0029	0.0464	0.1287	0.0151	0.0139	0.0026	0.0019	0.0124	0.0133	0.1209	0.032	0.1395	0.0441	0.0018
2	rs116226490	159873494	0.92	0.422441555019286	0.98	0.546929419532092	0.0455278523716294	0.0657248103554175	0.0083	0.0042	0.0959	0.0134	0.0397	0.0132	0.0132	0.0183	0.0017	0.0324	0.0392	0.1412	0.0029	0.0464	0.1287	0.0151	0.0139	0.0026	0.0019	0.0124	0.0133	0.1209	0.032	0.1395	0.0441	0.0018
2	rs17205728	159876587	0.92	0.422441555019286	0.98	0.546929419532092	0.0454508910363299	0.0664115023068583	0.0083	0.0042	0.0959	0.0134	0.0397	0.0132	0.0132	0.0183	0.0017	0.0324	0.0392	0.1412	0.0029	0.0464	0.1287	0.0151	0.0139	0.0026	0.0019	0.0124	0.0133	0.1209	0.032	0.1395	0.0441	0.0018
2	rs264599	159882085	0.92	0.422441555019286	0.98	0.546929419532092	0.0448688750468083	0.0677244383514736	0.0083	0.0042	0.0959	0.0134	0.0397	0.0132	0.0132	0.0183	0.0017	0.0324	0.0392	0.1413	0.0029	0.0464	0.1287	0.0151	0.0138	0.0026	0.0019	0.0124	0.0133	0.1209	0.0319	0.1395	0.0441	0.0018
2	rs115203384	159882825	0.92	0.422441555019286	0.98	0.546929419532092	0.044746995258853	0.0677244383514736	0.0083	0.0042	0.0959	0.0134	0.0397	0.0132	0.0132	0.0183	0.0017	0.0324	0.0392	0.1413	0.0029	0.0464	0.1287	0.0151	0.0138	0.0026	0.0019	0.0124	0.0133	0.1209	0.0319	0.1395	0.0441	0.0018
2	rs17811857	159899954	0.92	0.422441555019286	0.98	0.546929419532092	0.0412811504175638	0.0742321627303153	0.0083	0.0042	0.0958	0.0134	0.0396	0.0133	0.0132	0.0184	0.0017	0.0322	0.0391	0.1419	0.0029	0.0463	0.1285	0.0151	0.0138	0.0027	0.0018	0.0121	0.0134	0.121	0.032	0.1397	0.0441	0.0019
2	rs264665	159906219	0.92	0.422441555019286	0.98	0.546929419532092	0.0410224226642626	0.0771380565678029	0.0083	0.0042	0.0957	0.0134	0.0395	0.0133	0.0132	0.0185	0.0017	0.0322	0.0391	0.142	0.0028	0.0463	0.1285	0.0151	0.0138	0.0027	0.0018	0.0121	0.0134	0.121	0.032	0.1397	0.044	0.0019
2	rs16843639	159913886	0.92	0.422441555019286	0.98	0.546929419532092	0.0425180483153028	0.0766262266642241	0.0083	0.0042	0.096	0.0134	0.0394	0.0132	0.0132	0.0185	0.0016	0.0321	0.0391	0.1421	0.0028	0.0463	0.1284	0.0151	0.0135	0.0027	0.0019	0.0121	0.0135	0.1211	0.032	0.1399	0.044	0.002
2	rs75392164	159915043	0.92	0.422441555019286	0.98	0.546929419532092	0.0410511150822138	0.0734410917135857	0.0083	0.0042	0.096	0.0134	0.0394	0.0132	0.0132	0.0185	0.0016	0.0321	0.0391	0.1421	0.0028	0.0463	0.1284	0.0151	0.0135	0.0027	0.0019	0.0121	0.0135	0.1211	0.032	0.1399	0.044	0.002
2	rs12612181	159929894	0.92	0.422441555019286	0.98	0.546929419532092	0.0422686656445195	0.0682804632597533	0.0084	0.0042	0.096	0.0134	0.0393	0.0132	0.0132	0.0185	0.0017	0.0319	0.039	0.1421	0.0028	0.0463	0.1283	0.015	0.0136	0.0027	0.0018	0.0122	0.0135	0.1211	0.0321	0.1402	0.044	0.002
2	rs169073	159950952	0.92	0.422441555019286	0.98	0.546929419532092	0.0417438707445868	0.0691880425746781	0.0084	0.0042	0.096	0.0134	0.0393	0.0131	0.0131	0.0186	0.0017	0.0317	0.0387	0.1421	0.0028	0.0462	0.1282	0.0148	0.0136	0.0028	0.0018	0.0122	0.0136	0.1212	0.0322	0.1405	0.0439	0.0021
2	rs34588551	159954175	0.91	0.473491286898298	0.98	0.546929419532092	0.0343627353754567	0.0725820932031408	0.0085	0.0043	0.0957	0.0134	0.0393	0.0129	0.0129	0.0188	0.0017	0.0318	0.0381	0.1422	0.0029	0.0456	0.1283	0.0145	0.0139	0.0032	0.0018	0.0124	0.0137	0.1211	0.0324	0.141	0.0434	0.0023
2	rs10198413	159955575	0.91	0.473491286898298	0.98	0.546929419532092	0.0329127092943	0.0838416024055683	0.0085	0.0043	0.0957	0.0133	0.0392	0.0129	0.0129	0.0188	0.0017	0.0318	0.0382	0.1423	0.0029	0.0453	0.1284	0.0144	0.014	0.0034	0.0018	0.0125	0.0138	0.1209	0.0325	0.1411	0.0434	0.0023
2	rs4665022	159957945	0.91	0.473491286898298	0.98	0.546929419532092	0.0441862341791256	0.0816568593424426	0.0086	0.0043	0.0961	0.0131	0.0395	0.0124	0.0122	0.0188	0.0017	0.0308	0.0383	0.1424	0.003	0.0453	0.1288	0.0136	0.0141	0.0038	0.0016	0.0124	0.0141	0.1213	0.0327	0.1419	0.0429	0.0025
2	rs264639	159958620	0.91	0.473491286898298	0.98	0.546929419532092	0.0454508910363299	0.0912380688461112	0.0086	0.0043	0.0961	0.0131	0.0396	0.0124	0.0122	0.0188	0.0017	0.0309	0.0383	0.1423	0.003	0.0454	0.1285	0.0136	0.0141	0.0038	0.0016	0.0125	0.0141	0.1213	0.0327	0.1419	0.043	0.0025
2	rs264641	159958754	0.91	0.473491286898298	0.98	0.546929419532092	0.0452052094651867	0.0896765788393621	0.0086	0.0043	0.0961	0.0131	0.0396	0.0124	0.0122	0.0188	0.0017	0.0309	0.0383	0.1423	0.003	0.0454	0.1285	0.0136	0.0141	0.0038	0.0016	0.0125	0.0141	0.1213	0.0327	0.1419	0.043	0.0025
2	rs7595446	159966048	0.91	0.473491286898298	0.98	0.546929419532092	0.0440204499030135	0.0924162006216931	0.0086	0.0043	0.0961	0.013	0.0397	0.0125	0.0123	0.0187	0.0017	0.0309	0.0382	0.1423	0.003	0.0453	0.1285	0.0136	0.0143	0.0039	0.0016	0.0125	0.0141	0.1211	0.0327	0.1419	0.0429	0.0025
2	rs62171077	159970762	0.91	0.473491286898298	0.99	0.493036143459036	0.0411660224930369	0.0810582822074278	0.0085	0.0043	0.0962	0.013	0.0398	0.0125	0.0123	0.0187	0.0017	0.0309	0.0381	0.1423	0.003	0.0453	0.1285	0.0136	0.0144	0.0039	0.0016	0.0126	0.0141	0.121	0.0327	0.1419	0.0429	0.0024
2	rs75520577	159973808	0.91	0.473491286898298	0.99	0.493036143459036	0.0422247611238948	0.080312573535994	0.0085	0.0043	0.0963	0.013	0.0398	0.0126	0.0123	0.0187	0.0016	0.0309	0.0381	0.1423	0.003	0.0453	0.1286	0.0136	0.0144	0.0039	0.0016	0.0126	0.0141	0.1208	0.0327	0.1419	0.043	0.0024
2	rs264591	159975516	0.91	0.473491286898298	1	0.442785362986439	0.0429014013136808	0.0757520520348393	0.0085	0.0043	0.0963	0.013	0.0398	0.0126	0.0123	0.0187	0.0016	0.0308	0.0381	0.1424	0.003	0.0452	0.1287	0.0136	0.0144	0.0039	0.0016	0.0125	0.014	0.1207	0.0327	0.142	0.0431	0.0024
2	rs113205278	159979844	0.91	0.473491286898298	1.01	0.39608418712213	0.0399704592128694	0.0677244383514736	0.0085	0.0043	0.0964	0.013	0.0397	0.0126	0.0123	0.0187	0.0017	0.0308	0.038	0.1424	0.003	0.0452	0.1287	0.0135	0.0145	0.0039	0.0015	0.0125	0.014	0.1208	0.0327	0.1418	0.043	0.0025
2	rs113890034	159994539	0.9	0.528487958927512	1.01	0.39608418712213	0.10645310817448	0.0838416024055683	0.0083	0.0047	0.0973	0.0135	0.0391	0.0131	0.0125	0.0184	0.0018	0.0298	0.0372	0.1429	0.0029	0.0438	0.1289	0.0132	0.0156	0.0043	0.0015	0.0119	0.0142	0.1202	0.0333	0.142	0.0426	0.0031
2	rs7586743	160006143	0.89	0.587533376708783	1.01	0.39608418712213	0.131986894435069	0.0955072512731851	0.0083	0.0048	0.0974	0.0136	0.039	0.0132	0.0125	0.0183	0.0018	0.0296	0.037	0.143	0.0029	0.0436	0.1289	0.0131	0.0157	0.0044	0.0014	0.0118	0.0143	0.1202	0.0334	0.1421	0.0425	0.0032
2	rs13024128	160010182	0.89	0.587533376708783	1.01	0.39608418712213	0.140739249316416	0.118320283111515	0.0083	0.0048	0.0975	0.0137	0.039	0.0132	0.0125	0.0183	0.0018	0.0296	0.037	0.1431	0.0029	0.0435	0.1287	0.0131	0.0157	0.0044	0.0014	0.0118	0.0143	0.1202	0.0335	0.1422	0.0425	0.0032
2	rs4665027	160015140	0.89	0.587533376708783	1.01	0.39608418712213	0.144579897037663	0.113762026395592	0.0083	0.0048	0.0975	0.0137	0.039	0.0132	0.0126	0.0184	0.0018	0.0296	0.037	0.1431	0.0029	0.0435	0.1284	0.0131	0.0158	0.0045	0.0014	0.0118	0.0143	0.1202	0.0335	0.1421	0.0425	0.0032
2	rs7562520	160019065	0.89	0.587533376708783	1.01	0.39608418712213	0.14226810091584	0.0992043511322446	0.0083	0.0048	0.0975	0.0138	0.0389	0.0132	0.0126	0.0184	0.0018	0.0296	0.037	0.1432	0.0029	0.0435	0.1284	0.0131	0.0158	0.0045	0.0014	0.0118	0.0143	0.1201	0.0335	0.142	0.0425	0.0032
2	rs75241733	160023166	0.89	0.587533376708783	1.01	0.39608418712213	0.139915242672776	0.0943136355729378	0.0083	0.0048	0.0976	0.0138	0.0389	0.0132	0.0127	0.0184	0.0018	0.0296	0.0369	0.1432	0.0029	0.0435	0.1285	0.0131	0.0158	0.0045	0.0014	0.0118	0.0143	0.1201	0.0335	0.1418	0.0425	0.0032
2	rs13005724	160025262	0.89	0.587533376708783	1.01	0.39608418712213	0.139946881701775	0.092731380121171	0.0083	0.0048	0.0976	0.0138	0.0389	0.0132	0.0127	0.0184	0.0018	0.0296	0.0369	0.1432	0.0029	0.0434	0.1285	0.0131	0.0158	0.0045	0.0014	0.0118	0.0143	0.1201	0.0335	0.1418	0.0425	0.0032
2	rs113262393	160028693	0.89	0.587533376708783	1.01	0.39608418712213	0.140739249316416	0.0990424648448036	0.0083	0.0048	0.0976	0.0138	0.0389	0.0132	0.0128	0.0185	0.0018	0.0296	0.0369	0.1433	0.0029	0.0434	0.1285	0.0131	0.0158	0.0045	0.0014	0.0118	0.0143	0.1201	0.0335	0.1416	0.0425	0.0032
2	rs17422056	160028923	0.89	0.587533376708783	1.01	0.39608418712213	0.140421981042528	0.102299748141799	0.0083	0.0048	0.0976	0.0138	0.0389	0.0132	0.0128	0.0185	0.0018	0.0295	0.0369	0.1433	0.0029	0.0434	0.1285	0.0131	0.0158	0.0045	0.0014	0.0118	0.0143	0.1202	0.0335	0.1416	0.0425	0.0032
2	rs71423009	160032071	0.89	0.587533376708783	1.01	0.39608418712213	0.138401604108095	0.100340444929132	0.0083	0.0048	0.0976	0.0138	0.0389	0.0132	0.0129	0.0185	0.0018	0.0295	0.0369	0.1433	0.0029	0.0434	0.1285	0.0132	0.0158	0.0045	0.0014	0.0118	0.0143	0.1202	0.0335	0.1415	0.0425	0.0032
2	rs6749701	160039468	0.89	0.587533376708783	1.01	0.39608418712213	0.137805179718266	0.106096057113032	0.0083	0.0048	0.0977	0.0139	0.0388	0.0133	0.013	0.0185	0.0018	0.0295	0.0368	0.1434	0.0029	0.0434	0.1286	0.0132	0.0158	0.0045	0.0014	0.0118	0.0143	0.1201	0.0335	0.1411	0.0425	0.0033
2	rs917828	160041020	0.89	0.587533376708783	1.01	0.39608418712213	0.137241570754351	0.0973489153999478	0.0083	0.0048	0.0977	0.0139	0.0388	0.0132	0.0131	0.0185	0.0018	0.0295	0.0368	0.1434	0.0029	0.0433	0.1285	0.0132	0.0159	0.0046	0.0014	0.0118	0.0143	0.1202	0.0335	0.1409	0.0425	0.0033
2	rs759033	160045546	0.89	0.587533376708783	1.01	0.39608418712213	0.132476191382959	0.0805359924956951	0.0083	0.0048	0.0978	0.0139	0.0388	0.0132	0.0131	0.0185	0.0018	0.0295	0.0368	0.1434	0.0029	0.0433	0.1284	0.0131	0.0159	0.0046	0.0014	0.0118	0.0144	0.1202	0.0335	0.1409	0.0425	0.0033
2	rs75263328	160050682	0.89	0.587533376708783	1.01	0.39608418712213	0.128682605207001	0.072939502508463	0.0083	0.0048	0.0978	0.0139	0.0388	0.0133	0.0131	0.0185	0.0018	0.0295	0.0368	0.1434	0.0029	0.0433	0.1283	0.0131	0.0159	0.0046	0.0014	0.0117	0.0144	0.1202	0.0334	0.1408	0.0425	0.0033
2	rs12623032	160058037	0.88	0.650722301593725	1.01	0.39608418712213	0.0954222537450492	0.0639534622082735	0.0082	0.005	0.0991	0.0148	0.0394	0.0149	0.0138	0.0198	0.0019	0.0287	0.0365	0.1433	0.0029	0.0441	0.1258	0.0135	0.0164	0.0045	0.0013	0.0121	0.0156	0.1181	0.0302	0.1385	0.044	0.0034
2	rs79328449	160058587	0.88	0.650722301593725	1.01	0.39608418712213	0.0935579755890727	0.0535093889511163	0.0082	0.0051	0.0992	0.0148	0.0394	0.0149	0.0138	0.0198	0.0019	0.0287	0.0365	0.1432	0.0029	0.0441	0.1258	0.0135	0.0164	0.0045	0.0013	0.0121	0.0156	0.1182	0.0302	0.1384	0.0439	0.0034
2	rs4665039	160061329	0.88	0.650722301593725	1.02	0.35283343175317	0.104059769363468	0.0542649254622272	0.0084	0.0051	0.0995	0.0148	0.0394	0.015	0.0138	0.0199	0.0019	0.0286	0.0365	0.1432	0.0029	0.0441	0.1258	0.0135	0.0164	0.0045	0.0013	0.0121	0.0156	0.1183	0.0301	0.1381	0.0437	0.0035
2	rs116513849	160061923	0.88	0.650722301593725	1.02	0.35283343175317	0.100947076366463	0.0559815651319115	0.0085	0.0051	0.0997	0.0149	0.0394	0.015	0.0138	0.0199	0.0018	0.0286	0.0364	0.1432	0.0029	0.044	0.1257	0.0135	0.0165	0.0045	0.0013	0.0122	0.0157	0.1186	0.0299	0.1377	0.0434	0.0035
2	rs11693113	160062608	0.88	0.650722301593725	1.02	0.35283343175317	0.0978423803494685	0.0616012571642129	0.0087	0.0051	0.1	0.0149	0.0395	0.0151	0.0138	0.02	0.0018	0.0285	0.0362	0.1433	0.0028	0.0439	0.1256	0.0136	0.0166	0.0045	0.0014	0.0124	0.0157	0.119	0.0297	0.1372	0.043	0.0035
2	rs34861065	160065273	0.87	0.718142804220985	1.02	0.35283343175317	0.0975124257499888	0.0595491463619057	0.0089	0.0052	0.1004	0.0149	0.0395	0.0154	0.0139	0.0198	0.0018	0.0285	0.0359	0.1436	0.0028	0.0437	0.1252	0.0137	0.0168	0.0044	0.0014	0.0127	0.0157	0.1194	0.0294	0.1365	0.0426	0.0035
2	rs2159874	160069021	0.87	0.718142804220985	1.02	0.35283343175317	0.111534309197853	0.0718694516388229	0.0089	0.0052	0.1005	0.0149	0.0396	0.0154	0.0139	0.0198	0.0018	0.0285	0.0357	0.1437	0.0028	0.0437	0.1252	0.0138	0.0169	0.0044	0.0013	0.0127	0.0157	0.1195	0.0294	0.1365	0.0426	0.0035
2	rs56097601	160069645	0.87	0.718142804220985	1.02	0.35283343175317	0.117614921519238	0.0835388748898197	0.0089	0.0052	0.1005	0.0149	0.0395	0.0154	0.0139	0.0198	0.0018	0.0285	0.0356	0.1437	0.0028	0.0437	0.1253	0.0138	0.0169	0.0044	0.0013	0.0127	0.0157	0.1195	0.0294	0.1366	0.0425	0.0035
2	rs13022357	160069756	0.87	0.718142804220985	1.02	0.35283343175317	0.118128225712375	0.0830856120545748	0.0089	0.0052	0.1005	0.0149	0.0395	0.0154	0.0139	0.0198	0.0018	0.0285	0.0356	0.1436	0.0028	0.0437	0.1254	0.0137	0.0169	0.0044	0.0013	0.0127	0.0157	0.1195	0.0294	0.1366	0.0425	0.0035
2	rs4665041	160073035	0.87	0.718142804220985	1.02	0.35283343175317	0.151814799147742	0.0854381458425069	0.009	0.0052	0.1011	0.015	0.0394	0.0154	0.0138	0.0198	0.0018	0.0285	0.0355	0.1437	0.0028	0.0435	0.1254	0.0137	0.017	0.0045	0.0013	0.0127	0.0157	0.1192	0.0292	0.1368	0.0424	0.0036
2	rs77696756	160075378	0.87	0.718142804220985	1.02	0.35283343175317	0.166353678108706	0.0973489153999478	0.009	0.0052	0.1012	0.015	0.0394	0.0154	0.0138	0.0198	0.0018	0.0286	0.0355	0.1435	0.0028	0.0435	0.1254	0.0138	0.0171	0.0045	0.0013	0.0127	0.0157	0.1191	0.0291	0.1369	0.0424	0.0036
2	rs78270627	160080242	0.87	0.718142804220985	1.02	0.35283343175317	0.171837717250641	0.103778876033603	0.009	0.0052	0.1012	0.015	0.0394	0.0154	0.0138	0.0198	0.0018	0.0286	0.0355	0.1435	0.0028	0.0434	0.1253	0.0138	0.0172	0.0045	0.0013	0.0127	0.0157	0.1191	0.0291	0.1369	0.0424	0.0036
2	rs72955954	160085506	0.87	0.718142804220985	1.02	0.35283343175317	0.173952426919595	0.108516761928989	0.009	0.0052	0.1012	0.015	0.0395	0.0154	0.0138	0.0198	0.0018	0.0285	0.0355	0.1435	0.0028	0.0434	0.1254	0.0138	0.0172	0.0045	0.0013	0.0127	0.0156	0.1191	0.0291	0.137	0.0424	0.0037
2	rs13421084	160086468	0.87	0.718142804220985	1.02	0.35283343175317	0.169348220989852	0.109020217529996	0.009	0.0052	0.1011	0.015	0.0395	0.0154	0.0138	0.0198	0.0019	0.0285	0.0355	0.1435	0.0028	0.0434	0.1254	0.0138	0.0172	0.0045	0.0013	0.0127	0.0157	0.1191	0.0291	0.1371	0.0423	0.0037
2	rs16843822	160107187	0.87	0.718142804220985	1.02	0.35283343175317	0.161076395913025	0.121279973499453	0.009	0.0052	0.1011	0.015	0.0396	0.0152	0.0139	0.0197	0.0019	0.0284	0.0355	0.1437	0.0028	0.0431	0.1255	0.0138	0.0172	0.0045	0.0013	0.0127	0.0156	0.1192	0.0291	0.1373	0.0422	0.0037
2	rs56249397	160115401	0.87	0.718142804220985	1.02	0.35283343175317	0.160938864811027	0.120145074782239	0.009	0.0052	0.1011	0.015	0.0396	0.0152	0.0139	0.0197	0.0019	0.0284	0.0355	0.1437	0.0028	0.0431	0.1255	0.0138	0.0172	0.0045	0.0013	0.0127	0.0156	0.1192	0.029	0.1373	0.0422	0.0037
2	rs6761921	160123080	0.87	0.718142804220985	1.02	0.35283343175317	0.158338870499603	0.116075670936253	0.0089	0.0052	0.1011	0.0151	0.0396	0.0152	0.014	0.0196	0.0019	0.0283	0.0355	0.1437	0.0028	0.0431	0.1255	0.0139	0.0172	0.0045	0.0013	0.0126	0.0156	0.1193	0.029	0.1374	0.0421	0.0037
2	rs114680609	160131425	0.87	0.718142804220985	1.02	0.35283343175317	0.156067401397508	0.105680824592601	0.0089	0.0052	0.101	0.0151	0.0397	0.0152	0.014	0.0196	0.0019	0.0282	0.0354	0.1437	0.0027	0.043	0.1256	0.0139	0.0173	0.0045	0.0013	0.0127	0.0157	0.1193	0.0289	0.1375	0.042	0.0037
2	rs16843852	160132089	0.87	0.718142804220985	1.02	0.35283343175317	0.156844980884074	0.107178599216655	0.0089	0.0052	0.101	0.0151	0.0396	0.0153	0.014	0.0196	0.0019	0.0282	0.0354	0.1436	0.0027	0.0429	0.1256	0.014	0.0173	0.0045	0.0013	0.0127	0.0157	0.1193	0.0289	0.1375	0.042	0.0037
2	rs11675075	160141580	0.87	0.718142804220985	1.02	0.35283343175317	0.169950869349723	0.094949494324367	0.0089	0.0052	0.1009	0.015	0.0396	0.0153	0.0141	0.0196	0.0019	0.0282	0.0354	0.1437	0.0027	0.043	0.1257	0.0139	0.0172	0.0045	0.0013	0.0127	0.0157	0.1193	0.0288	0.1375	0.042	0.0038
2	rs78277920	160155429	0.87	0.718142804220985	1.02	0.35283343175317	0.123923871927619	0.086585931532156	0.0085	0.0052	0.0985	0.0152	0.0394	0.0158	0.0149	0.0199	0.0018	0.028	0.0339	0.1439	0.0025	0.0429	0.1266	0.0133	0.018	0.0043	0.0013	0.0143	0.0156	0.1197	0.0279	0.1387	0.0418	0.0036
2	rs114098858	160155661	0.87	0.718142804220985	1.02	0.35283343175317	0.123982684686708	0.0862792547225027	0.0084	0.0052	0.0985	0.0152	0.0394	0.0158	0.0149	0.0199	0.0018	0.028	0.0339	0.1439	0.0025	0.0429	0.1266	0.0133	0.018	0.0043	0.0013	0.0143	0.0156	0.1197	0.0279	0.1387	0.0418	0.0036
2	rs55676907	160159310	0.87	0.718142804220985	1.03	0.312927433563081	0.126497931769006	0.0888998619969285	0.0084	0.0052	0.0984	0.0153	0.0394	0.0158	0.0149	0.0199	0.0018	0.028	0.0338	0.1439	0.0025	0.043	0.1267	0.0133	0.0181	0.0043	0.0013	0.0144	0.0156	0.1198	0.0279	0.1388	0.0417	0.0036
2	rs174248	160161874	0.87	0.718142804220985	1.02	0.35283343175317	0.126319377746988	0.0871236644848596	0.0084	0.0052	0.0984	0.0153	0.0394	0.0159	0.015	0.0198	0.0018	0.028	0.0338	0.144	0.0025	0.043	0.1264	0.0134	0.0181	0.0043	0.0013	0.0145	0.0156	0.1198	0.0279	0.1389	0.0418	0.0036
2	rs13425405	160162742	0.87	0.718142804220985	1.02	0.35283343175317	0.124394849488363	0.0849046189092807	0.0084	0.0051	0.0983	0.0153	0.0394	0.0159	0.015	0.0198	0.0018	0.028	0.0338	0.144	0.0025	0.0431	0.1263	0.0134	0.0181	0.0043	0.0013	0.0145	0.0156	0.1198	0.0279	0.1388	0.0419	0.0036
2	rs78368747	160171818	0.87	0.718142804220985	1.02	0.35283343175317	0.122313172573963	0.085590828665106	0.0084	0.0051	0.0983	0.0153	0.0394	0.0159	0.015	0.0198	0.0018	0.028	0.0338	0.1438	0.0025	0.0431	0.1262	0.0135	0.0182	0.0043	0.0013	0.0145	0.0156	0.1199	0.0278	0.1388	0.0418	0.0036
2	rs11675128	160186901	0.87	0.718142804220985	1.02	0.35283343175317	0.114032143156702	0.0843724367190833	0.0084	0.0051	0.098	0.0153	0.0393	0.016	0.0152	0.0198	0.0018	0.0279	0.0336	0.1437	0.0024	0.0434	0.1259	0.0138	0.0185	0.0042	0.0014	0.0146	0.0155	0.1203	0.0276	0.1387	0.0418	0.0036
2	rs4665058	160190209	0.87	0.718142804220985	1.02	0.35283343175317	0.111479188687663	0.0868162252304122	0.0083	0.0051	0.098	0.0154	0.0392	0.0161	0.0152	0.0198	0.0018	0.0279	0.0335	0.1437	0.0024	0.0434	0.1259	0.0139	0.0186	0.0042	0.0014	0.0146	0.0154	0.1204	0.0275	0.1387	0.0417	0.0035
2	rs115529572	160190419	0.87	0.718142804220985	1.02	0.35283343175317	0.111644600647347	0.0884351260480472	0.0083	0.0051	0.098	0.0154	0.0392	0.016	0.0152	0.0198	0.0018	0.0279	0.0335	0.1437	0.0024	0.0434	0.126	0.0139	0.0186	0.0042	0.0014	0.0145	0.0154	0.1204	0.0275	0.1388	0.0417	0.0035
2	rs79248906	160194766	0.87	0.718142804220985	1.02	0.35283343175317	0.110024617012265	0.0893655689929195	0.0083	0.005	0.098	0.0154	0.0392	0.0161	0.0152	0.0198	0.0018	0.0279	0.0335	0.1437	0.0024	0.0434	0.1261	0.0139	0.0186	0.0041	0.0014	0.0145	0.0154	0.1205	0.0275	0.1388	0.0417	0.0035
2	rs3771684	160202268	0.87	0.718142804220985	1.02	0.35283343175317	0.0968293680749678	0.0932839656326749	0.0082	0.005	0.0977	0.0155	0.0392	0.0161	0.0152	0.0198	0.0019	0.0278	0.033	0.1438	0.0022	0.0434	0.1266	0.0141	0.0189	0.0039	0.0013	0.0145	0.0152	0.1209	0.0272	0.1391	0.0417	0.0034
2	rs10172339	160203810	0.87	0.718142804220985	1.02	0.35283343175317	0.0686521283334818	0.0975097124464381	0.0082	0.005	0.0973	0.0154	0.0393	0.0163	0.0153	0.0199	0.0018	0.0277	0.0328	0.1439	0.0022	0.0433	0.1267	0.0143	0.0193	0.0039	0.0014	0.0145	0.015	0.1211	0.0271	0.1395	0.0416	0.0032
2	rs16843906	160206214	0.87	0.718142804220985	1.02	0.35283343175317	0.0452205380303047	0.096306275913502	0.008	0.005	0.0966	0.0153	0.0402	0.0163	0.0152	0.0199	0.0019	0.0279	0.0329	0.1433	0.0021	0.0437	0.1266	0.0143	0.02	0.0038	0.0015	0.0141	0.0143	0.1212	0.0266	0.1413	0.0409	0.0029
2	rs62171461	160208579	0.86	0.789876638244022	1.02	0.35283343175317	0.0550665011190566	0.0976706135565769	0.0079	0.005	0.0958	0.0151	0.0412	0.0163	0.015	0.0199	0.002	0.028	0.0331	0.1427	0.0021	0.044	0.1266	0.0142	0.0208	0.0037	0.0016	0.0138	0.0136	0.1213	0.0262	0.143	0.0402	0.0027
2	rs77640751	160219473	0.84	0.946582027722497	1.02	0.35283343175317	0.0658352321636195	0.0908466920878404	0.0078	0.005	0.0937	0.015	0.0423	0.0164	0.0149	0.0196	0.0019	0.0284	0.0345	0.1429	0.0021	0.044	0.1268	0.0143	0.0216	0.0035	0.0018	0.0136	0.0134	0.121	0.0256	0.1436	0.0398	0.0024
2	rs3771689	160221802	0.83	1.03168894651748	1.02	0.35283343175317	0.0655204542526524	0.0920228242190102	0.0078	0.005	0.0935	0.015	0.0425	0.0164	0.0149	0.0195	0.002	0.0284	0.0346	0.1429	0.0022	0.0439	0.1268	0.0143	0.0217	0.0035	0.0018	0.0136	0.0134	0.121	0.0255	0.1436	0.0398	0.0024
2	rs116109668	160226277	0.83	1.03168894651748	1.02	0.35283343175317	0.0650305934999013	0.0903779228433499	0.0078	0.005	0.0935	0.0149	0.0426	0.0164	0.0149	0.0196	0.002	0.0285	0.0346	0.1429	0.0022	0.0439	0.1266	0.0144	0.0217	0.0035	0.0018	0.0135	0.0134	0.1209	0.0255	0.1436	0.0397	0.0024
2	rs12477183	160228134	0.83	1.03168894651748	1.02	0.35283343175317	0.0695878598838889	0.100340444929132	0.0079	0.005	0.0935	0.0149	0.0426	0.0164	0.0149	0.0196	0.002	0.0285	0.0347	0.1429	0.0022	0.0439	0.1266	0.0144	0.0217	0.0035	0.0018	0.0135	0.0134	0.1209	0.0255	0.1436	0.0397	0.0024
2	rs17577396	160231354	0.83	1.03168894651748	1.03	0.312927433563081	0.0689360414808489	0.101726761465826	0.0079	0.005	0.0935	0.0149	0.0426	0.0165	0.015	0.0196	0.002	0.0285	0.0346	0.1429	0.0022	0.0439	0.1265	0.0144	0.0218	0.0035	0.0018	0.0135	0.0134	0.1209	0.0255	0.1436	0.0397	0.0024
2	rs2161080	160232967	0.83	1.03168894651748	1.03	0.312927433563081	0.0652850199605912	0.0969473785145671	0.008	0.005	0.0934	0.0149	0.0427	0.0165	0.015	0.0196	0.002	0.0285	0.0346	0.143	0.0022	0.0439	0.1265	0.0145	0.0217	0.0034	0.0019	0.0135	0.0134	0.1209	0.0255	0.1435	0.0397	0.0024
2	rs12692550	160249771	0.83	1.03168894651748	1.03	0.312927433563081	0.0724028542647206	0.0897543985335138	0.0079	0.005	0.0929	0.0148	0.043	0.0165	0.0149	0.0196	0.002	0.0287	0.0347	0.143	0.0022	0.044	0.1261	0.0147	0.0219	0.0035	0.0019	0.0135	0.0135	0.1208	0.0254	0.1435	0.0396	0.0024
2	rs75754690	160255081	0.82	1.12138066584829	1.03	0.312927433563081	0.0739226198098801	0.0896765788393621	0.008	0.0051	0.0928	0.0147	0.043	0.0165	0.0149	0.0196	0.002	0.0287	0.0347	0.143	0.0022	0.044	0.1261	0.0146	0.0219	0.0035	0.0019	0.0134	0.0135	0.1208	0.0254	0.1438	0.0396	0.0022
2	rs11551108	160261387	0.82	1.12138066584829	1.03	0.312927433563081	0.0843275187018678	0.0904559840929823	0.008	0.0051	0.0925	0.0147	0.0429	0.0165	0.0148	0.0196	0.002	0.0288	0.0347	0.1431	0.0022	0.044	0.126	0.0146	0.0219	0.0036	0.0019	0.0134	0.0134	0.1209	0.0254	0.1442	0.0396	0.0021
2	rs12463644	160270858	0.82	1.12138066584829	1.03	0.312927433563081	0.0959484049895565	0.0908466920878404	0.008	0.0051	0.0924	0.0147	0.043	0.0165	0.0148	0.0195	0.002	0.0289	0.0349	0.1429	0.0022	0.0441	0.1258	0.0145	0.022	0.0036	0.0019	0.0134	0.0134	0.121	0.0255	0.1445	0.0396	0.0021
2	rs62173171	160280318	0.82	1.12138066584829	1.03	0.312927433563081	0.099682489106976	0.0899101185383723	0.008	0.0051	0.0922	0.0147	0.0431	0.0166	0.0148	0.0195	0.0021	0.029	0.0349	0.1429	0.0023	0.0441	0.1257	0.0145	0.022	0.0036	0.0019	0.0133	0.0133	0.1211	0.0255	0.1444	0.0396	0.0021
2	rs115972585	160290996	0.82	1.12138066584829	1.03	0.312927433563081	0.100223234874507	0.0938378485077095	0.008	0.0051	0.092	0.0147	0.0431	0.0167	0.0148	0.0195	0.0021	0.0291	0.035	0.1428	0.0023	0.0439	0.1257	0.0145	0.022	0.0037	0.0019	0.0133	0.0133	0.1213	0.0254	0.1443	0.0395	0.0021
2	rs3213790	160294842	0.82	1.12138066584829	1.03	0.312927433563081	0.100843471124643	0.0947903717034728	0.008	0.0051	0.092	0.0147	0.0431	0.0167	0.0147	0.0195	0.0021	0.0291	0.035	0.1428	0.0023	0.0439	0.1257	0.0145	0.022	0.0037	0.0019	0.0133	0.0133	0.1213	0.0254	0.1443	0.0395	0.0021
2	rs62173179	160298324	0.82	1.12138066584829	1.03	0.312927433563081	0.0963001833203858	0.0990424648448036	0.0079	0.0051	0.092	0.0147	0.0431	0.0168	0.0147	0.0197	0.0021	0.0291	0.0351	0.1428	0.0024	0.0439	0.1256	0.0145	0.022	0.0038	0.0019	0.0133	0.0133	0.1214	0.0253	0.1442	0.0395	0.0021
2	rs7563869	160300675	0.82	1.12138066584829	1.03	0.312927433563081	0.0964511931339931	0.0990424648448036	0.0079	0.0051	0.092	0.0147	0.0431	0.0168	0.0147	0.0198	0.0021	0.0292	0.0351	0.1428	0.0024	0.0439	0.1255	0.0145	0.0219	0.0038	0.0019	0.0133	0.0132	0.1214	0.0253	0.1442	0.0394	0.0021
2	rs79746395	160300997	0.82	1.12138066584829	1.03	0.312927433563081	0.0963253413011644	0.0990424648448036	0.0079	0.0051	0.0919	0.0147	0.0431	0.0168	0.0147	0.0198	0.0021	0.0292	0.0351	0.1428	0.0024	0.0439	0.1255	0.0145	0.0219	0.0038	0.0019	0.0133	0.0132	0.1215	0.0253	0.1442	0.0394	0.0021
2	rs17605572	160309197	0.82	1.12138066584829	1.03	0.312927433563081	0.10081758019774	0.107512540683026	0.008	0.0051	0.0919	0.0146	0.0431	0.0167	0.0147	0.0197	0.0021	0.0291	0.0351	0.1428	0.0024	0.0439	0.1254	0.0144	0.0219	0.0038	0.0019	0.0132	0.0133	0.1219	0.0253	0.1441	0.0396	0.002
2	rs10202670	160310246	0.82	1.12138066584829	1.03	0.312927433563081	0.0973857062360813	0.103202680493299	0.0081	0.0051	0.0919	0.0146	0.0432	0.0166	0.0147	0.0197	0.0021	0.0291	0.0351	0.1429	0.0024	0.044	0.1254	0.0143	0.0219	0.0038	0.0019	0.0132	0.0132	0.122	0.0253	0.144	0.0396	0.002
2	rs6752392	160316099	0.82	1.12138066584829	1.03	0.312927433563081	0.0883416669260702	0.0943136355729378	0.0082	0.0052	0.0918	0.0145	0.0434	0.0164	0.0147	0.0198	0.0022	0.0291	0.0351	0.143	0.0024	0.044	0.1254	0.0142	0.0218	0.0039	0.0019	0.0131	0.0132	0.1223	0.0254	0.1435	0.0397	0.002
2	rs72947562	160318978	0.82	1.12138066584829	1.03	0.312927433563081	0.0817625703510846	0.0878169919829966	0.0082	0.0052	0.0918	0.0144	0.0435	0.0164	0.0146	0.0198	0.0022	0.0291	0.0353	0.1431	0.0024	0.044	0.1254	0.0141	0.0217	0.0039	0.0019	0.0131	0.0132	0.1224	0.0254	0.1433	0.0397	0.002
2	rs79907084	160320883	0.82	1.12138066584829	1.03	0.312927433563081	0.0789373733349395	0.0862026536973973	0.0082	0.0052	0.0918	0.0144	0.0436	0.0163	0.0146	0.0198	0.0022	0.0291	0.0353	0.1431	0.0024	0.044	0.1254	0.0141	0.0217	0.004	0.0019	0.0131	0.0132	0.1225	0.0254	0.1432	0.0397	0.002
2	rs7576462	160321788	0.82	1.12138066584829	1.03	0.312927433563081	0.0789595448240101	0.0839173532368919	0.0082	0.0052	0.0918	0.0144	0.0436	0.0163	0.0146	0.0198	0.0022	0.0291	0.0353	0.1431	0.0024	0.044	0.1254	0.0141	0.0217	0.004	0.0019	0.0131	0.0132	0.1225	0.0254	0.1431	0.0397	0.002
2	rs72947565	160323395	0.81	1.21571301420429	1.03	0.312927433563081	0.0732446411482151	0.0761886257580679	0.0083	0.0051	0.0917	0.0141	0.0434	0.0165	0.0147	0.0197	0.0024	0.0295	0.0358	0.1434	0.0025	0.0445	0.1236	0.0145	0.0213	0.004	0.002	0.0128	0.0131	0.1209	0.0264	0.1434	0.0404	0.0021
2	rs12471260	160323456	0.81	1.21571301420429	1.03	0.312927433563081	0.0816265903481155	0.0846003499373668	0.0083	0.0051	0.0917	0.0141	0.0434	0.0165	0.0147	0.0197	0.0024	0.0295	0.0359	0.1434	0.0025	0.0446	0.1234	0.0145	0.0213	0.0041	0.002	0.0128	0.0131	0.1207	0.0265	0.1434	0.0404	0.0022
2	rs4665072	160323691	0.8	1.31473769560416	1.03	0.312927433563081	0.0778778459962153	0.109188234883191	0.0082	0.0051	0.0911	0.0141	0.0435	0.0166	0.0147	0.0196	0.0024	0.0298	0.0359	0.144	0.0025	0.0444	0.1241	0.0146	0.0212	0.0041	0.0019	0.0126	0.013	0.1207	0.0264	0.1427	0.0408	0.0022
2	rs964176	160323884	0.81	1.21571301420429	1.02	0.35283343175317	0.0613673518980478	0.135844440998802	0.0081	0.0051	0.0914	0.0139	0.0434	0.0161	0.0147	0.0191	0.0024	0.0298	0.0352	0.1454	0.0023	0.0439	0.125	0.0144	0.0207	0.0039	0.0017	0.0123	0.0129	0.122	0.0261	0.1432	0.041	0.0022
2	rs72947569	160324187	0.82	1.12138066584829	1.02	0.35283343175317	0.0531118023353218	0.165265487847853	0.008	0.0051	0.092	0.0135	0.0428	0.0154	0.0143	0.0188	0.0024	0.0294	0.0353	0.1472	0.0022	0.0438	0.1253	0.0138	0.0196	0.0037	0.0017	0.012	0.0127	0.1233	0.0258	0.1447	0.0415	0.0022
2	rs4665075	160343075	0.82	1.12138066584829	1.02	0.35283343175317	0.0496528148931608	0.197803209103784	0.008	0.0049	0.0943	0.0118	0.0422	0.0141	0.0132	0.0184	0.0023	0.0285	0.0349	0.1491	0.0018	0.0436	0.1273	0.0122	0.0171	0.0035	0.0017	0.0117	0.0121	0.1275	0.0254	0.1467	0.0423	0.002
2	rs75674942	160353601	0.82	1.12138066584829	1.03	0.312927433563081	0.0506062268882377	0.202717078738739	0.008	0.0049	0.0944	0.0116	0.0422	0.0138	0.0131	0.0184	0.0023	0.0284	0.0348	0.1492	0.0017	0.0436	0.1273	0.0121	0.017	0.0035	0.0017	0.0117	0.0122	0.1278	0.0254	0.1469	0.0424	0.002
2	rs74623847	160370073	0.82	1.12138066584829	1.03	0.312927433563081	0.0558404394844683	0.218880969822173	0.008	0.0049	0.0946	0.0113	0.0422	0.0134	0.0131	0.0184	0.0022	0.0283	0.0348	0.1495	0.0017	0.0436	0.1274	0.012	0.0169	0.0034	0.0017	0.0117	0.0123	0.1283	0.0253	0.1471	0.0425	0.002
2	rs1425047	160374457	0.82	1.12138066584829	1.03	0.312927433563081	0.0604686703283711	0.249582643096599	0.008	0.0049	0.0946	0.0112	0.0422	0.0134	0.013	0.0184	0.0022	0.0283	0.0348	0.1495	0.0017	0.0436	0.1275	0.012	0.0168	0.0034	0.0017	0.0117	0.0123	0.1284	0.0253	0.1472	0.0425	0.002
2	rs10205876	160391740	0.82	1.12138066584829	1.03	0.312927433563081	0.065697395060736	0.235667061808882	0.008	0.0049	0.0949	0.011	0.0421	0.0132	0.0129	0.0184	0.0023	0.0282	0.0347	0.1498	0.0016	0.0435	0.1274	0.012	0.0167	0.0034	0.0016	0.0117	0.0123	0.1289	0.0253	0.1473	0.0426	0.002
2	rs17423844	160397139	0.82	1.12138066584829	1.03	0.312927433563081	0.0731390724877555	0.23456490302724	0.0079	0.0049	0.095	0.0109	0.0419	0.0132	0.0128	0.0184	0.0024	0.0281	0.0346	0.1498	0.0016	0.0435	0.1274	0.0121	0.0167	0.0034	0.0016	0.0117	0.0123	0.1291	0.0253	0.1473	0.0427	0.0019
2	rs4665079	160403400	0.82	1.12138066584829	1.03	0.312927433563081	0.0790482708160455	0.247899378095038	0.0079	0.0049	0.095	0.0109	0.0419	0.0131	0.0128	0.0184	0.0024	0.0282	0.0347	0.15	0.0015	0.0434	0.1273	0.0121	0.0166	0.0034	0.0016	0.0117	0.0123	0.1293	0.0253	0.1473	0.0427	0.0019
2	rs10489997	160405498	0.82	1.12138066584829	1.02	0.35283343175317	0.0908897729362469	0.262606279024679	0.0079	0.0049	0.0951	0.0108	0.0418	0.013	0.0127	0.0184	0.0025	0.0281	0.0346	0.1501	0.0015	0.0435	0.1274	0.0119	0.0165	0.0034	0.0016	0.0118	0.0122	0.1295	0.0253	0.1474	0.0428	0.0019
2	rs7585513	160406890	0.82	1.12138066584829	1.02	0.35283343175317	0.100610602284591	0.299785717334006	0.0079	0.0049	0.0952	0.0107	0.0418	0.0129	0.0126	0.0185	0.0025	0.028	0.0346	0.1502	0.0015	0.0435	0.1274	0.0118	0.0164	0.0034	0.0016	0.0118	0.0123	0.1297	0.0253	0.1473	0.0428	0.0019
2	rs11678682	160409456	0.82	1.12138066584829	1.02	0.35283343175317	0.0934838859676665	0.313911172123959	0.0079	0.0049	0.0955	0.0105	0.042	0.0127	0.0125	0.0184	0.0025	0.028	0.0345	0.1505	0.0015	0.0434	0.1276	0.0116	0.0161	0.0034	0.0016	0.0118	0.0121	0.1301	0.0255	0.1472	0.0428	0.0019
2	rs34407273	160421154	0.82	1.12138066584829	1.02	0.35283343175317	0.0871792642778939	0.351044096756812	0.0078	0.0049	0.0959	0.0102	0.0422	0.0123	0.0124	0.0182	0.0025	0.0281	0.0344	0.1511	0.0014	0.0433	0.1279	0.0114	0.0157	0.0034	0.0016	0.0118	0.0118	0.1309	0.0257	0.1471	0.0427	0.002
2	rs12991516	160442065	0.82	1.12138066584829	1.02	0.35283343175317	0.0859797922582337	0.359164633651009	0.0077	0.0049	0.0962	0.01	0.0424	0.0121	0.0124	0.0181	0.0025	0.0281	0.0343	0.1511	0.0014	0.0433	0.128	0.0112	0.0154	0.0034	0.0015	0.0118	0.0116	0.1314	0.0258	0.1472	0.0427	0.0022
2	rs1966530	160477408	0.82	1.12138066584829	1.02	0.35283343175317	0.0897783517967597	0.374167170520064	0.0077	0.0049	0.0963	0.0099	0.0427	0.012	0.0123	0.018	0.0025	0.0281	0.0345	0.1511	0.0014	0.0432	0.1279	0.0111	0.0154	0.0034	0.0015	0.0118	0.0114	0.1318	0.0259	0.1474	0.0424	0.0022
2	rs79408443	160487939	0.82	1.12138066584829	1.02	0.35283343175317	0.0897061683914016	0.375308838075504	0.0077	0.0049	0.0963	0.0099	0.0427	0.012	0.0123	0.018	0.0025	0.0281	0.0345	0.1511	0.0014	0.0432	0.1279	0.0111	0.0154	0.0034	0.0015	0.0118	0.0114	0.1318	0.0259	0.1474	0.0424	0.0022
2	rs357023	160489928	0.82	1.12138066584829	1.03	0.312927433563081	0.0898024211060979	0.37391359937454	0.0077	0.0049	0.0963	0.0099	0.0427	0.012	0.0123	0.018	0.0025	0.0281	0.0345	0.1511	0.0014	0.0432	0.128	0.0111	0.0154	0.0034	0.0015	0.0118	0.0114	0.1319	0.0259	0.1474	0.0424	0.0022
2	rs11692991	160520352	0.82	1.12138066584829	1.03	0.312927433563081	0.0846517020891415	0.379630592788121	0.0076	0.0049	0.0963	0.0098	0.0429	0.012	0.0123	0.018	0.0025	0.0281	0.0345	0.1512	0.0014	0.0429	0.128	0.0111	0.0153	0.0034	0.0015	0.0117	0.0114	0.1321	0.026	0.1475	0.0424	0.0021
2	rs111363322	160542967	0.82	1.12138066584829	1.02	0.35283343175317	0.0840272016487738	0.395508401479869	0.0076	0.0048	0.0963	0.0097	0.043	0.0119	0.0122	0.018	0.0025	0.0281	0.0345	0.1512	0.0014	0.0428	0.1281	0.0111	0.0152	0.0034	0.0015	0.0117	0.0114	0.1323	0.026	0.1476	0.0423	0.0021
2	rs77143171	160552089	0.82	1.12138066584829	1.02	0.35283343175317	0.0840502786834366	0.404809802999131	0.0076	0.0048	0.0963	0.0097	0.043	0.0119	0.0123	0.018	0.0025	0.0281	0.0345	0.1512	0.0014	0.0428	0.1281	0.0111	0.0152	0.0034	0.0015	0.0117	0.0114	0.1323	0.026	0.1476	0.0423	0.0021
2	rs4665107	160565391	0.82	1.12138066584829	1.02	0.35283343175317	0.0799390564457819	0.397441281578974	0.0075	0.0048	0.0964	0.0097	0.0431	0.0119	0.0122	0.018	0.0024	0.028	0.0345	0.1514	0.0014	0.0427	0.1282	0.0111	0.0151	0.0033	0.0015	0.0116	0.0114	0.1324	0.026	0.1477	0.0423	0.0021
2	rs7590595	160571709	0.82	1.12138066584829	1.02	0.35283343175317	0.0800508557346416	0.454585070589994	0.0074	0.0048	0.0965	0.0095	0.0433	0.0118	0.0121	0.0181	0.0024	0.028	0.0346	0.1517	0.0013	0.0424	0.1283	0.0111	0.015	0.0033	0.0014	0.0116	0.0114	0.1326	0.026	0.1479	0.0425	0.002
2	rs17813538	160575226	0.82	1.12138066584829	1.02	0.35283343175317	0.0805439647447231	0.454986217456668	0.0074	0.0048	0.0965	0.0095	0.0432	0.0118	0.0122	0.0181	0.0024	0.028	0.0346	0.1517	0.0013	0.0424	0.1283	0.0111	0.0149	0.0033	0.0014	0.0116	0.0114	0.1326	0.0259	0.1479	0.0425	0.002
2	rs72996609	160583606	0.82	1.12138066584829	1.02	0.35283343175317	0.077001936445817	0.454986217456668	0.0074	0.0048	0.0965	0.0095	0.0431	0.0118	0.0122	0.0182	0.0023	0.0281	0.0347	0.1516	0.0013	0.0424	0.1283	0.011	0.0149	0.0033	0.0014	0.0116	0.0114	0.1327	0.026	0.148	0.0424	0.002
2	rs79809745	160596043	0.82	1.12138066584829	1.02	0.35283343175317	0.0751403088420752	0.492145365419294	0.0074	0.0049	0.0965	0.0095	0.0431	0.0118	0.0121	0.0182	0.0023	0.0282	0.0348	0.1516	0.0012	0.0423	0.1284	0.011	0.0148	0.0033	0.0014	0.0116	0.0115	0.1329	0.026	0.1483	0.0421	0.002
2	rs17813964	160599717	0.82	1.12138066584829	1.02	0.35283343175317	0.0743484133001554	0.493101014118184	0.0074	0.0048	0.0965	0.0095	0.0431	0.0118	0.0121	0.0182	0.0023	0.0282	0.0348	0.1516	0.0012	0.0423	0.1285	0.011	0.0148	0.0033	0.0014	0.0116	0.0115	0.1329	0.026	0.1483	0.0421	0.0019
2	rs16822558	160601007	0.82	1.12138066584829	1.02	0.35283343175317	0.0736043133087556	0.492554870984337	0.0074	0.0048	0.0965	0.0095	0.0431	0.0118	0.0121	0.0182	0.0023	0.0282	0.0348	0.1516	0.0012	0.0423	0.1285	0.011	0.0148	0.0032	0.0014	0.0116	0.0115	0.1329	0.026	0.1483	0.0421	0.0019
2	rs149252951	160604372	0.82	1.12138066584829	1.02	0.35283343175317	0.0736891080444286	0.493510723174862	0.0074	0.0048	0.0965	0.0095	0.0431	0.0118	0.0121	0.0182	0.0023	0.0282	0.0348	0.1516	0.0012	0.0423	0.1285	0.011	0.0148	0.0032	0.0014	0.0116	0.0115	0.1329	0.026	0.1483	0.0421	0.0019
2	rs16844275	160604379	0.82	1.12138066584829	1.02	0.35283343175317	0.0736891080444286	0.493510723174862	0.0074	0.0048	0.0965	0.0095	0.0431	0.0118	0.0121	0.0182	0.0023	0.0282	0.0348	0.1516	0.0012	0.0423	0.1285	0.011	0.0148	0.0032	0.0014	0.0116	0.0115	0.1329	0.026	0.1483	0.0421	0.0019
2	rs76774368	160604514	0.82	1.12138066584829	1.02	0.35283343175317	0.0742631279201296	0.493101014118184	0.0074	0.0048	0.0965	0.0095	0.0431	0.0118	0.0121	0.0182	0.0023	0.0282	0.0348	0.1516	0.0012	0.0423	0.1285	0.011	0.0148	0.0032	0.0014	0.0116	0.0115	0.1329	0.026	0.1483	0.0421	0.0019
2	rs148440689	160604541	0.82	1.12138066584829	1.02	0.35283343175317	0.0742631279201296	0.493101014118184	0.0074	0.0048	0.0965	0.0095	0.0431	0.0118	0.0121	0.0182	0.0023	0.0282	0.0348	0.1516	0.0012	0.0423	0.1285	0.011	0.0148	0.0032	0.0014	0.0116	0.0115	0.1329	0.026	0.1483	0.0421	0.0019
2	rs141659304	160604768	0.82	1.12138066584829	1.02	0.35283343175317	0.0727388115920177	0.491599493829104	0.0074	0.0048	0.0965	0.0096	0.0431	0.0118	0.0121	0.0182	0.0023	0.0282	0.0348	0.1516	0.0012	0.0423	0.1285	0.011	0.0148	0.0032	0.0014	0.0116	0.0115	0.1329	0.026	0.1483	0.0421	0.0019
2	rs13024801	160604936	0.82	1.12138066584829	1.01	0.39608418712213	0.0726757427047694	0.491599493829104	0.0074	0.0048	0.0965	0.0096	0.0431	0.0118	0.0121	0.0182	0.0023	0.0282	0.0348	0.1516	0.0012	0.0424	0.1285	0.011	0.0148	0.0032	0.0014	0.0116	0.0115	0.1328	0.026	0.1483	0.0421	0.0019
2	rs80268774	160634063	0.82	1.12138066584829	1.01	0.39608418712213	0.0703465176146883	0.486829760810797	0.0074	0.0048	0.0966	0.0096	0.043	0.0118	0.0121	0.0182	0.0023	0.0282	0.0348	0.1516	0.0011	0.0423	0.1284	0.011	0.0147	0.0032	0.0014	0.0116	0.0115	0.1329	0.0259	0.1484	0.0422	0.0019
2	rs2042782	160646292	0.82	1.12138066584829	1.01	0.39608418712213	0.0699972795688548	0.492964463800736	0.0073	0.0049	0.0966	0.0095	0.043	0.0117	0.0121	0.0182	0.0022	0.0282	0.0348	0.1517	0.0011	0.0423	0.1284	0.011	0.0147	0.0032	0.0014	0.0116	0.0115	0.1329	0.0259	0.1484	0.0422	0.0019
2	rs2042781	160646410	0.82	1.12138066584829	1.01	0.39608418712213	0.0698538046216227	0.492554870984337	0.0073	0.0049	0.0966	0.0095	0.043	0.0117	0.0121	0.0182	0.0022	0.0281	0.0348	0.1517	0.0011	0.0423	0.1284	0.011	0.0147	0.0032	0.0014	0.0116	0.0115	0.1329	0.0259	0.1485	0.0422	0.0019
2	rs111964402	160650456	0.82	1.12138066584829	1.01	0.39608418712213	0.0699767714034975	0.484925220156508	0.0073	0.0048	0.0966	0.0095	0.0429	0.0117	0.012	0.0183	0.0022	0.028	0.0348	0.1518	0.0011	0.0422	0.1285	0.011	0.0147	0.0032	0.0014	0.0115	0.0115	0.1331	0.0259	0.1486	0.0423	0.0019
2	rs7588230	160653720	0.82	1.12138066584829	1.02	0.35283343175317	0.0703876788867072	0.497065177401891	0.0073	0.0047	0.0966	0.0095	0.0428	0.0117	0.012	0.0184	0.0022	0.028	0.0348	0.1519	0.0011	0.0422	0.1286	0.011	0.0147	0.0032	0.0014	0.0115	0.0115	0.1332	0.0258	0.1486	0.0424	0.0019
2	rs2114629	160660189	0.82	1.12138066584829	1.02	0.35283343175317	0.0660917181848697	0.511623305364911	0.0072	0.0047	0.0969	0.0094	0.0426	0.0117	0.012	0.0185	0.0022	0.0278	0.0348	0.1519	0.0011	0.0422	0.1284	0.011	0.0146	0.0032	0.0014	0.0116	0.0115	0.1335	0.0259	0.1489	0.0423	0.0019
2	rs2556088	160664907	0.82	1.12138066584829	1.02	0.35283343175317	0.0439903529569131	0.54833438095783	0.0072	0.0047	0.097	0.0094	0.0426	0.0116	0.012	0.0185	0.0018	0.0278	0.0348	0.1519	0.0011	0.0422	0.1286	0.011	0.0146	0.0032	0.0014	0.0116	0.0116	0.1337	0.0259	0.1489	0.0422	0.0019
2	rs2059696	160673526	0.82	1.12138066584829	1	0.442785362986439	0.0416133731119141	0.582671013901817	0.0072	0.0047	0.0974	0.0093	0.0424	0.0115	0.0119	0.0187	0.0016	0.0276	0.0348	0.1519	0.001	0.0422	0.1283	0.0109	0.0145	0.0031	0.0014	0.0116	0.0118	0.134	0.0259	0.1491	0.0423	0.0019
2	rs2556092	160675785	0.82	1.12138066584829	1	0.442785362986439	0.0493594098875003	0.665405571192304	0.0072	0.0046	0.0978	0.0091	0.0423	0.0112	0.0116	0.0189	0.0015	0.0274	0.0348	0.1519	9e-04	0.0423	0.1281	0.0109	0.0144	0.0032	0.0013	0.0116	0.0119	0.1347	0.026	0.149	0.0424	0.0019
2	rs17827158	160676350	0.82	1.12138066584829	1	0.442785362986439	0.0533514152550773	0.691513035033943	0.0071	0.0046	0.0977	0.0089	0.0424	0.0106	0.0112	0.019	0.0013	0.0275	0.0349	0.1525	8e-04	0.0421	0.128	0.0109	0.0144	0.0031	0.0013	0.0115	0.012	0.1354	0.0263	0.1492	0.0425	0.0018
2	rs12692566	160676427	0.82	1.12138066584829	1	0.442785362986439	0.0577526918302639	0.72801889799327	0.0071	0.0046	0.0977	0.0089	0.0424	0.0106	0.0112	0.019	0.0013	0.0275	0.0349	0.1526	8e-04	0.0422	0.128	0.0109	0.0144	0.0031	0.0013	0.0115	0.0121	0.1354	0.0264	0.1492	0.0425	0.0018
2	rs72967411	160677808	0.82	1.12138066584829	1	0.442785362986439	0.0632102612602941	0.715156964413783	0.0071	0.0045	0.0972	0.0089	0.0424	0.0106	0.011	0.0191	0.0013	0.0275	0.0349	0.1526	8e-04	0.0422	0.128	0.011	0.0143	0.0031	0.0012	0.0114	0.0123	0.1355	0.0268	0.1492	0.0426	0.0017
2	rs2556094	160685529	0.82	1.12138066584829	1	0.442785362986439	0.065854938646195	0.748612007959076	0.007	0.0045	0.0968	0.0089	0.0423	0.0107	0.0111	0.0191	0.0011	0.0275	0.0349	0.1527	7e-04	0.0423	0.128	0.0111	0.0144	0.0029	0.0012	0.0114	0.0124	0.1357	0.0269	0.1494	0.0428	0.0016
2	rs13023761	160685769	0.82	1.12138066584829	1	0.442785362986439	0.0658352321636195	0.754950313613559	0.007	0.0045	0.0968	0.0089	0.0423	0.0107	0.0111	0.0191	0.0011	0.0275	0.0349	0.1527	7e-04	0.0423	0.1281	0.0111	0.0144	0.0029	0.0012	0.0114	0.0124	0.1357	0.0269	0.1493	0.0428	0.0016
2	rs2556096	160686816	0.82	1.12138066584829	1	0.442785362986439	0.0670643568680196	0.789558340107016	0.007	0.0045	0.0968	0.0089	0.0423	0.0107	0.0111	0.0192	0.0011	0.0274	0.0349	0.1529	7e-04	0.0423	0.1282	0.0111	0.0144	0.0029	0.0012	0.0113	0.0125	0.1357	0.0269	0.1493	0.0427	0.0016
2	rs75846911	160687794	0.82	1.12138066584829	1	0.442785362986439	0.0632486382279661	0.719936857516093	0.007	0.0045	0.0969	0.0089	0.0423	0.0107	0.011	0.0192	0.001	0.0274	0.0349	0.153	7e-04	0.0423	0.1281	0.0111	0.0144	0.0029	0.0011	0.0113	0.0125	0.1357	0.0269	0.1493	0.0427	0.0015
2	rs78446341	160690656	0.82	1.12138066584829	1	0.442785362986439	0.0632678324642541	0.752987212576221	0.0069	0.0044	0.0972	0.0089	0.0424	0.0106	0.0109	0.0192	0.001	0.0274	0.0349	0.1531	6e-04	0.0422	0.1281	0.011	0.0143	0.0028	0.0012	0.0112	0.0125	0.1361	0.0268	0.1494	0.0428	0.0015
2	rs7609477	160691494	0.82	1.12138066584829	1	0.442785362986439	0.0648938647018805	0.792609954370469	0.0069	0.0044	0.0973	0.0089	0.0424	0.0106	0.0108	0.0192	0.001	0.0274	0.0349	0.1532	6e-04	0.0422	0.1281	0.0109	0.0143	0.0028	0.0012	0.0111	0.0125	0.1361	0.0268	0.1494	0.0428	0.0015
2	rs79106236	160692492	0.82	1.12138066584829	1	0.442785362986439	0.0636139847938236	0.774945814380718	0.0069	0.0044	0.0974	0.0089	0.0424	0.0105	0.0108	0.0192	9e-04	0.0274	0.0349	0.1533	6e-04	0.0421	0.1281	0.0108	0.0142	0.0028	0.0012	0.0112	0.0125	0.1361	0.0268	0.1494	0.0429	0.0015
2	rs34702313	160697305	0.82	1.12138066584829	1	0.442785362986439	0.0649915088446931	0.780875087037787	0.0069	0.0044	0.0976	0.0089	0.0425	0.0105	0.0107	0.0192	9e-04	0.0274	0.0349	0.1534	6e-04	0.0421	0.128	0.0107	0.0142	0.0028	0.0012	0.0111	0.0125	0.136	0.0268	0.1494	0.043	0.0015
2	rs1469349	160701172	0.82	1.12138066584829	1	0.442785362986439	0.0678250637958223	0.78620447318396	0.0069	0.0044	0.0977	0.0089	0.0426	0.0104	0.0106	0.0192	9e-04	0.0274	0.0349	0.1536	6e-04	0.0421	0.1281	0.0107	0.0142	0.0028	0.0012	0.0111	0.0125	0.1359	0.0268	0.1494	0.0431	0.0015
2	rs12469306	160705485	0.82	1.12138066584829	1	0.442785362986439	0.0656383800080334	0.775857377184999	0.0069	0.0044	0.0979	0.0089	0.0428	0.0103	0.0106	0.0192	8e-04	0.0273	0.0349	0.1538	6e-04	0.0419	0.1282	0.0106	0.0141	0.0027	0.0012	0.011	0.0125	0.1357	0.0267	0.1493	0.0432	0.0015
2	rs41264207	160707075	0.82	1.12138066584829	1	0.442785362986439	0.05708659506742	0.726670505542486	0.0067	0.0043	0.0979	0.0088	0.0429	0.0104	0.0104	0.0191	6e-04	0.0272	0.0349	0.1547	8e-04	0.0415	0.1281	0.0104	0.0139	0.0027	0.0012	0.011	0.0126	0.1362	0.0266	0.1493	0.0435	0.0014
2	rs34442850	160709785	0.82	1.12138066584829	1	0.442785362986439	0.0575180721795537	0.843316773027515	0.0066	0.0043	0.098	0.0088	0.0429	0.0104	0.0104	0.019	5e-04	0.0272	0.0349	0.1554	9e-04	0.0412	0.1284	0.0103	0.0138	0.0026	0.0012	0.011	0.0127	0.1365	0.0264	0.1492	0.0436	0.0012
2	rs3951216	160711045	0.82	1.12138066584829	1	0.442785362986439	0.0577165551686498	0.879819894319395	0.0066	0.0043	0.0981	0.0088	0.0429	0.0104	0.0104	0.019	5e-04	0.0272	0.0349	0.1554	9e-04	0.0412	0.1283	0.0103	0.0138	0.0026	0.0012	0.011	0.0127	0.1366	0.0263	0.1491	0.0436	0.0012
2	rs2048436	160712119	0.82	1.12138066584829	1	0.442785362986439	0.0565859338684254	0.883097249340509	0.0066	0.0043	0.0981	0.0088	0.043	0.0104	0.0104	0.019	5e-04	0.0273	0.0349	0.1554	9e-04	0.0413	0.1283	0.0103	0.0137	0.0026	0.0012	0.0109	0.0126	0.1366	0.0263	0.1492	0.0436	0.0012
2	rs116003141	160714906	0.82	1.12138066584829	1	0.442785362986439	0.0552417634247205	0.834665658080697	0.0066	0.0043	0.0981	0.0088	0.043	0.0104	0.0104	0.019	4e-04	0.0273	0.0349	0.1554	0.001	0.0412	0.1283	0.0103	0.0138	0.0026	0.0012	0.0109	0.0126	0.1366	0.0263	0.1492	0.0436	0.0011
2	rs72955771	160723700	0.82	1.12138066584829	1.01	0.39608418712213	0.053128893581564	0.829576412894003	0.0066	0.0043	0.0981	0.0088	0.043	0.0104	0.0104	0.019	4e-04	0.0273	0.0349	0.1554	0.001	0.0412	0.1282	0.0103	0.0138	0.0026	0.0012	0.0109	0.0126	0.1366	0.0263	0.1491	0.0436	0.0011
2	rs1397706	160729005	0.82	1.12138066584829	1.01	0.39608418712213	0.0523295838799215	0.845327718019323	0.0065	0.0043	0.0981	0.0088	0.043	0.0104	0.0105	0.0189	4e-04	0.0274	0.0349	0.1557	0.001	0.0412	0.1281	0.0102	0.0137	0.0026	0.0012	0.0108	0.0126	0.1366	0.0263	0.149	0.0437	0.0011
2	rs3792201	160742545	0.82	1.12138066584829	1.01	0.39608418712213	0.0616311196859446	0.854466767690948	0.0063	0.0045	0.0983	0.0089	0.0429	0.0108	0.0107	0.0188	4e-04	0.0271	0.0343	0.1577	0.0014	0.0403	0.1277	0.0098	0.0135	0.0026	0.0014	0.0104	0.0129	0.1371	0.0259	0.1485	0.044	0.0011
2	rs35284483	160761136	0.82	1.12138066584829	1.01	0.39608418712213	0.0698333238575931	0.845482447283974	0.0062	0.0046	0.0984	0.0088	0.0428	0.0108	0.0107	0.0187	4e-04	0.0269	0.0343	0.1587	0.0015	0.0398	0.1271	0.0096	0.0133	0.0026	0.0015	0.0101	0.0129	0.1378	0.0261	0.1483	0.044	0.0011
2	rs12692575	160770031	0.82	1.12138066584829	1.01	0.39608418712213	0.0788708828860564	0.884034092423508	0.0062	0.0046	0.0985	0.0088	0.0428	0.0107	0.0107	0.0187	4e-04	0.0269	0.0343	0.1589	0.0015	0.0398	0.1269	0.0096	0.0133	0.0026	0.0016	0.0101	0.0129	0.138	0.0261	0.1484	0.044	0.0011
2	rs78169282	160779145	0.82	1.12138066584829	1.01	0.39608418712213	0.0755490683229485	0.865957899231201	0.0062	0.0046	0.0984	0.0088	0.0428	0.0107	0.0107	0.0187	4e-04	0.027	0.0343	0.159	0.0015	0.0397	0.1269	0.0095	0.0132	0.0026	0.0015	0.0101	0.013	0.138	0.0261	0.1484	0.044	0.0011
2	rs17828734	160781985	0.82	1.12138066584829	1	0.442785362986439	0.0760674458792313	0.87763637345661	0.0062	0.0046	0.0985	0.0088	0.0428	0.0107	0.0107	0.0187	4e-04	0.0269	0.0343	0.1591	0.0015	0.0397	0.1269	0.0095	0.0132	0.0026	0.0015	0.0101	0.013	0.138	0.026	0.1484	0.044	0.0011
2	rs12692577	160782196	0.82	1.12138066584829	1	0.442785362986439	0.0761540647765625	0.897014407728549	0.0062	0.0046	0.0985	0.0089	0.0428	0.0107	0.0107	0.0187	4e-04	0.0269	0.0343	0.1591	0.0015	0.0397	0.1269	0.0095	0.0132	0.0026	0.0015	0.0101	0.013	0.138	0.026	0.1484	0.044	0.0011
2	rs62176715	160792905	0.82	1.12138066584829	1	0.442785362986439	0.0657761359196214	0.801473787100054	0.0062	0.0046	0.0988	0.0088	0.0428	0.0108	0.0107	0.0187	4e-04	0.0269	0.0343	0.1594	0.0015	0.0398	0.1269	0.0093	0.013	0.0026	0.0014	0.0099	0.013	0.1377	0.0261	0.1483	0.0441	0.001
2	rs4309537	160793827	0.82	1.12138066584829	1	0.442785362986439	0.0655400988847748	0.820801291799713	0.0062	0.0046	0.0988	0.0088	0.043	0.0108	0.0107	0.0187	4e-04	0.0269	0.0343	0.1594	0.0015	0.0398	0.127	0.0093	0.013	0.0026	0.0014	0.0099	0.013	0.1376	0.0261	0.1483	0.0441	0.001
2	rs72954854	160807075	0.82	1.12138066584829	1	0.442785362986439	0.0585150380615362	0.813273487900691	0.0061	0.0046	0.099	0.0088	0.0434	0.0109	0.0107	0.0187	4e-04	0.0269	0.0343	0.1594	0.0015	0.0398	0.127	0.0093	0.013	0.0026	0.0013	0.0099	0.0129	0.1375	0.0261	0.1482	0.0442	8e-04
2	rs3828323	160808075	0.82	1.12138066584829	1	0.442785362986439	0.0584421474544589	0.824493693327078	0.0061	0.0046	0.099	0.0088	0.0434	0.0109	0.0107	0.0187	4e-04	0.0269	0.0343	0.1594	0.0015	0.0398	0.127	0.0093	0.013	0.0026	0.0013	0.0099	0.0129	0.1375	0.0261	0.1483	0.0442	8e-04
2	rs36008321	160832422	0.82	1.12138066584829	1	0.442785362986439	0.0472119015856253	0.769936352466618	0.0062	0.0046	0.0999	0.0088	0.0434	0.011	0.0107	0.0184	4e-04	0.0269	0.0343	0.1597	0.0015	0.0395	0.127	0.0093	0.0126	0.0026	0.001	0.0098	0.013	0.1372	0.0258	0.1484	0.0445	7e-04
2	rs78579024	160835906	0.82	1.12138066584829	1	0.442785362986439	0.0459139883556555	0.752987212576221	0.0062	0.0046	0.1	0.0088	0.0434	0.011	0.0107	0.0184	4e-04	0.0269	0.0343	0.1597	0.0015	0.0395	0.127	0.0093	0.0126	0.0026	0.001	0.0098	0.013	0.1371	0.0258	0.1484	0.0445	7e-04
2	rs2667024	160838870	0.82	1.12138066584829	1	0.442785362986439	0.0458675349632749	0.746953905112125	0.0062	0.0046	0.1	0.0088	0.0434	0.011	0.0107	0.0184	4e-04	0.0269	0.0343	0.1597	0.0015	0.0395	0.127	0.0093	0.0126	0.0026	0.001	0.0098	0.013	0.1371	0.0258	0.1485	0.0445	7e-04
2	rs76386979	160842396	0.82	1.12138066584829	1	0.442785362986439	0.0460380203226116	0.759938556805254	0.0062	0.0046	0.1	0.0088	0.0434	0.011	0.0107	0.0184	4e-04	0.0269	0.0343	0.1597	0.0015	0.0396	0.1269	0.0093	0.0126	0.0026	0.001	0.0098	0.013	0.1371	0.0258	0.1484	0.0445	7e-04
2	rs115066993	160859525	0.81	1.21571301420429	1	0.442785362986439	0.0467713060489614	0.760846276222802	0.0062	0.0046	0.1	0.0088	0.0434	0.011	0.0107	0.0184	4e-04	0.0269	0.0343	0.1597	0.0016	0.0398	0.1269	0.0093	0.0126	0.0026	9e-04	0.0098	0.013	0.137	0.0258	0.1484	0.0445	7e-04
2	rs17829933	160861579	0.81	1.21571301420429	1	0.442785362986439	0.0484380198710797	0.776921158528154	0.0063	0.0046	0.1	0.0088	0.0435	0.011	0.0106	0.0183	4e-04	0.027	0.0343	0.1596	0.0016	0.0401	0.1269	0.0093	0.0126	0.0026	9e-04	0.0098	0.0129	0.1369	0.0259	0.1482	0.0445	7e-04
2	rs1355419	160863244	0.81	1.21571301420429	1	0.442785362986439	0.0507884265020186	0.724125051517381	0.0063	0.0046	0.1001	0.0088	0.0434	0.0109	0.0105	0.0181	5e-04	0.0269	0.0342	0.1596	0.0016	0.0407	0.1271	0.0092	0.0126	0.0027	9e-04	0.0098	0.0129	0.1369	0.0257	0.148	0.0446	7e-04
2	rs2667014	160868382	0.82	1.12138066584829	0.99	0.493036143459036	0.0518572566238713	0.726820299637313	0.0063	0.0046	0.1003	0.0088	0.0433	0.0109	0.0105	0.0181	5e-04	0.0269	0.0342	0.1596	0.0016	0.0408	0.127	0.0092	0.0126	0.0027	9e-04	0.0098	0.0129	0.1368	0.0257	0.148	0.0446	7e-04
2	rs3106306	160871606	0.81	1.21571301420429	0.99	0.493036143459036	0.0460225038937249	0.738074214130771	0.0064	0.0047	0.1004	0.0088	0.0434	0.0109	0.0105	0.0181	5e-04	0.027	0.0343	0.1593	0.0017	0.0408	0.1273	0.0093	0.0125	0.0027	9e-04	0.0098	0.0129	0.1368	0.0255	0.1476	0.0445	7e-04
2	rs13415848	160875528	0.82	1.12138066584829	0.99	0.493036143459036	0.0405652146175951	0.683228407732185	0.0064	0.0048	0.1004	0.0087	0.0436	0.011	0.0103	0.0181	6e-04	0.0272	0.0342	0.1587	0.0018	0.041	0.1274	0.0093	0.0124	0.0027	9e-04	0.0098	0.0129	0.137	0.0256	0.1469	0.0446	8e-04
2	rs33985939	160879259	0.82	1.12138066584829	0.99	0.493036143459036	0.0381676322808291	0.731617307058242	0.0065	0.0048	0.1002	0.0087	0.0436	0.011	0.0102	0.018	6e-04	0.0275	0.0343	0.1585	0.0019	0.0411	0.1274	0.0093	0.0124	0.0027	9e-04	0.0098	0.0128	0.1372	0.0256	0.1466	0.0447	9e-04
2	rs72966307	160881918	0.82	1.12138066584829	0.99	0.493036143459036	0.0332959477162928	0.6953671150278	0.0066	0.0049	0.1001	0.0085	0.0438	0.0109	0.01	0.0178	7e-04	0.0283	0.0343	0.158	0.002	0.0412	0.1274	0.0096	0.0121	0.0027	9e-04	0.0098	0.0128	0.1377	0.0256	0.1456	0.0448	0.001
2	rs79856398	160882909	0.82	1.12138066584829	0.99	0.493036143459036	0.0317574990617905	0.706362679780901	0.0066	0.0049	0.0999	0.0084	0.044	0.0109	0.01	0.0178	7e-04	0.0287	0.0343	0.1578	0.0021	0.0412	0.1275	0.0096	0.0121	0.0028	0.001	0.0098	0.0127	0.1377	0.0255	0.1454	0.0448	0.001
2	rs35771982	160885418	0.82	1.12138066584829	0.98	0.546929419532092	0.0279548452901935	0.676587558603701	0.0067	0.0049	0.0995	0.0084	0.0445	0.0109	0.01	0.0176	8e-04	0.0294	0.0344	0.1576	0.0022	0.0412	0.1276	0.0095	0.0118	0.0028	0.001	0.0099	0.0126	0.1375	0.0254	0.1448	0.0448	0.0012
2	rs3749117	160885442	0.82	1.12138066584829	0.98	0.546929419532092	0.0282965632466178	0.674082636763065	0.0067	0.0049	0.0995	0.0084	0.0445	0.0109	0.01	0.0176	8e-04	0.0294	0.0344	0.1576	0.0022	0.0412	0.1276	0.0095	0.0118	0.0028	0.001	0.0099	0.0126	0.1375	0.0254	0.1449	0.0448	0.0012
2	rs2292390	160889869	0.82	1.12138066584829	0.96	0.665984986819169	0.0275508278076204	0.663350387427921	0.0067	0.0049	0.0995	0.0084	0.0445	0.0109	0.01	0.0176	8e-04	0.0296	0.0343	0.1576	0.0022	0.0411	0.1276	0.0096	0.0119	0.0028	0.001	0.0099	0.0126	0.1374	0.0255	0.1448	0.0447	0.0012
2	rs35114803	160894871	0.82	1.12138066584829	0.96	0.665984986819169	0.0264057814070727	0.642733809075924	0.0067	0.0049	0.0994	0.0084	0.0446	0.0109	0.01	0.0176	8e-04	0.0297	0.0342	0.1574	0.0022	0.041	0.1274	0.0098	0.012	0.0029	0.001	0.0099	0.0126	0.1375	0.0254	0.1447	0.0447	0.0012
2	rs72621699	160897361	0.82	1.12138066584829	0.96	0.665984986819169	0.0281418749453462	0.601245303958645	0.0068	0.0049	0.0991	0.0082	0.0449	0.0108	0.0099	0.0176	9e-04	0.0301	0.0341	0.1574	0.0023	0.0409	0.127	0.0103	0.012	0.003	0.0011	0.0099	0.0125	0.1374	0.0253	0.1446	0.0447	0.0013
2	rs12327936	160901353	0.82	1.12138066584829	0.96	0.665984986819169	0.0287978505896922	0.586802377242007	0.0068	0.0049	0.099	0.0082	0.0449	0.0108	0.0099	0.0176	9e-04	0.0303	0.034	0.1574	0.0024	0.0409	0.1268	0.0105	0.012	0.003	0.0011	0.0099	0.0125	0.1375	0.0251	0.1446	0.0447	0.0014
2	rs1355420	160913271	0.82	1.12138066584829	0.96	0.665984986819169	0.030995475822156	0.596087703354331	0.0069	0.0049	0.0989	0.0081	0.0449	0.0108	0.0099	0.0176	9e-04	0.0304	0.0339	0.1574	0.0024	0.0408	0.1266	0.0107	0.012	0.0031	0.0011	0.01	0.0125	0.1375	0.0251	0.1446	0.0448	0.0014
2	rs4664308	160917497	0.81	1.21571301420429	0.96	0.665984986819169	0.0333456239098875	0.546792190944235	0.007	0.0049	0.0982	0.0082	0.045	0.0104	0.0099	0.0176	0.001	0.0309	0.0337	0.157	0.0024	0.041	0.1258	0.0113	0.0119	0.0032	0.0012	0.01	0.0127	0.138	0.0247	0.1448	0.0449	0.0015
2	rs75363606	160935972	0.81	1.21571301420429	0.96	0.665984986819169	0.0346426789264585	0.53770123298404	0.007	0.005	0.0981	0.0082	0.0451	0.0103	0.0099	0.0177	0.0011	0.0311	0.0337	0.1567	0.0025	0.0412	0.1253	0.0115	0.0118	0.0032	0.0012	0.0099	0.0127	0.1381	0.0246	0.1449	0.0449	0.0015
2	rs4597467	160957307	0.81	1.21571301420429	0.96	0.665984986819169	0.0336572736213995	0.541892371134442	0.007	0.005	0.0979	0.0083	0.045	0.0102	0.0099	0.0178	0.0011	0.0313	0.0338	0.1565	0.0025	0.0413	0.1249	0.0116	0.0117	0.0032	0.0012	0.0099	0.0127	0.1382	0.0244	0.1449	0.0449	0.0016
2	rs76737990	160960552	0.81	1.21571301420429	0.96	0.665984986819169	0.0338577931190363	0.538119983423654	0.007	0.005	0.0979	0.0083	0.045	0.0102	0.0099	0.0178	0.0011	0.0313	0.0338	0.1565	0.0025	0.0413	0.1249	0.0116	0.0117	0.0033	0.0012	0.0098	0.0127	0.1383	0.0245	0.1449	0.0449	0.0016
2	rs11885142	160969145	0.81	1.21571301420429	0.96	0.665984986819169	0.0355569603550519	0.558032418122492	0.007	0.005	0.0979	0.0083	0.0449	0.0101	0.01	0.0179	0.0012	0.0313	0.0339	0.1564	0.0026	0.0413	0.1246	0.0117	0.0117	0.0033	0.0012	0.0098	0.0127	0.1383	0.0244	0.145	0.0449	0.0016
2	rs10497211	160981796	0.81	1.21571301420429	0.96	0.665984986819169	0.0349498789494524	0.535329844498325	0.007	0.005	0.0979	0.0084	0.0448	0.0103	0.01	0.0179	0.0012	0.0313	0.0338	0.1563	0.0026	0.0413	0.1246	0.0117	0.0117	0.0033	0.0012	0.0098	0.0127	0.1384	0.0243	0.1449	0.0449	0.0016
2	rs55841905	160994197	0.81	1.21571301420429	0.96	0.665984986819169	0.0345279652962999	0.509556725914749	0.007	0.005	0.0979	0.0085	0.0447	0.0104	0.0099	0.0179	0.0012	0.0313	0.0337	0.1561	0.0027	0.0412	0.1243	0.0119	0.0118	0.0033	0.0012	0.0098	0.0127	0.1382	0.0249	0.1449	0.045	0.0017
2	rs3796103	160997746	0.81	1.21571301420429	0.96	0.665984986819169	0.0348857232036558	0.517006279048997	0.007	0.005	0.0979	0.0086	0.0447	0.0104	0.0099	0.0179	0.0012	0.0313	0.0337	0.1561	0.0027	0.0412	0.1243	0.0119	0.0118	0.0033	0.0012	0.0098	0.0127	0.1382	0.0249	0.1449	0.045	0.0017
2	rs80336621	161002339	0.81	1.21571301420429	0.96	0.665984986819169	0.034071756779314	0.503781602774668	0.007	0.005	0.0978	0.0086	0.0447	0.0104	0.0099	0.0179	0.0012	0.0313	0.0337	0.1561	0.0027	0.0412	0.1243	0.0119	0.0118	0.0033	0.0012	0.0098	0.0127	0.1382	0.0249	0.1449	0.045	0.0017
2	rs56388072	161011565	0.81	1.21571301420429	0.96	0.665984986819169	0.0334077919329415	0.502546253816385	0.007	0.005	0.0975	0.0086	0.0447	0.0104	0.01	0.0178	0.0012	0.0313	0.0337	0.1561	0.0027	0.0412	0.1246	0.012	0.0118	0.0033	0.0012	0.0098	0.0127	0.1382	0.0249	0.1448	0.045	0.0017
2	rs115749975	161016477	0.81	1.21571301420429	0.96	0.665984986819169	0.0323497343448929	0.488191322183654	0.0071	0.005	0.0972	0.0086	0.0447	0.0103	0.0101	0.0178	0.0012	0.0313	0.0337	0.156	0.0028	0.0412	0.125	0.012	0.0118	0.0034	0.0012	0.0098	0.0127	0.1379	0.0248	0.1448	0.0449	0.0017
2	rs2290706	161026336	0.81	1.21571301420429	0.96	0.665984986819169	0.032094980017786	0.495834051438081	0.0071	0.005	0.0971	0.0086	0.0447	0.0103	0.0101	0.0178	0.0013	0.0313	0.0337	0.156	0.0028	0.0412	0.1252	0.012	0.0118	0.0034	0.0012	0.0098	0.0127	0.1378	0.0248	0.1447	0.0449	0.0017
2	rs76035729	161033203	0.81	1.21571301420429	0.96	0.665984986819169	0.0323862430660248	0.489690167730821	0.0071	0.005	0.0969	0.0087	0.0446	0.0103	0.0102	0.0178	0.0013	0.0313	0.0338	0.156	0.0029	0.0412	0.1255	0.0121	0.0118	0.0034	0.0012	0.0097	0.0127	0.1372	0.0248	0.1449	0.0448	0.0017
2	rs6432608	161034991	0.81	1.21571301420429	0.96	0.665984986819169	0.0320103752426631	0.487646580298748	0.0071	0.005	0.0968	0.0087	0.0446	0.0103	0.0102	0.0179	0.0013	0.0313	0.0338	0.156	0.0029	0.0412	0.1255	0.0121	0.0118	0.0034	0.0012	0.0097	0.0127	0.1372	0.0248	0.1449	0.0447	0.0018
2	rs16844863	161055315	0.81	1.21571301420429	0.96	0.665984986819169	0.0333580510438033	0.465044999955938	0.0071	0.005	0.0966	0.0087	0.0448	0.0103	0.0102	0.0178	0.0013	0.0314	0.0338	0.1559	0.0029	0.0412	0.1254	0.0122	0.0118	0.0034	0.0012	0.0098	0.0127	0.1368	0.0248	0.1451	0.0447	0.0018
2	rs77959508	161062410	0.81	1.21571301420429	0.96	0.665984986819169	0.0322525186847541	0.451112377724515	0.0071	0.0051	0.0967	0.0087	0.0448	0.0103	0.0103	0.0179	0.0014	0.0314	0.0338	0.1559	0.003	0.0412	0.1254	0.0122	0.0118	0.0034	0.0013	0.0098	0.0127	0.1366	0.0248	0.145	0.0447	0.0018
2	rs3101040	161065927	0.81	1.21571301420429	0.97	0.604552021827049	0.0320707912532806	0.442196105200238	0.0072	0.0051	0.0966	0.0087	0.0448	0.0102	0.0103	0.0179	0.0014	0.0314	0.0337	0.1558	0.003	0.0412	0.1253	0.0123	0.0118	0.0035	0.0013	0.0098	0.0127	0.1364	0.0247	0.1449	0.0447	0.0018
2	rs17284758	161066996	0.81	1.21571301420429	0.97	0.604552021827049	0.0314582868552805	0.429503653545232	0.0072	0.0051	0.0966	0.0088	0.0448	0.0102	0.0104	0.0179	0.0014	0.0314	0.0337	0.1558	0.003	0.0412	0.1253	0.0123	0.0118	0.0035	0.0013	0.0098	0.0127	0.1363	0.0248	0.1449	0.0447	0.0018
2	rs34866578	161069212	0.81	1.21571301420429	0.97	0.604552021827049	0.0305024378416506	0.418218156934874	0.0072	0.0051	0.0966	0.0088	0.0449	0.0102	0.0104	0.0179	0.0014	0.0314	0.0337	0.1558	0.0031	0.0412	0.1252	0.0123	0.0118	0.0035	0.0013	0.0098	0.0127	0.1363	0.0248	0.1448	0.0446	0.0018
2	rs71423049	161070502	0.81	1.21571301420429	0.97	0.604552021827049	0.0300034046854651	0.414822314671154	0.0072	0.0051	0.0966	0.0088	0.0449	0.0102	0.0104	0.0179	0.0014	0.0314	0.0337	0.1558	0.0031	0.0412	0.1252	0.0123	0.0118	0.0035	0.0013	0.0098	0.0127	0.1363	0.0248	0.1448	0.0446	0.0018
2	rs1350313	161072544	0.81	1.21571301420429	0.97	0.604552021827049	0.0282301947545498	0.405457934010764	0.0072	0.0051	0.0965	0.0088	0.0449	0.0103	0.0105	0.0179	0.0014	0.0315	0.0337	0.1556	0.0031	0.0412	0.1251	0.0124	0.0119	0.0035	0.0014	0.0098	0.0128	0.1361	0.0248	0.1446	0.0446	0.0019
2	rs77854433	161076644	0.81	1.21571301420429	0.97	0.604552021827049	0.024969394474402	0.362553297578656	0.0074	0.0053	0.096	0.0091	0.045	0.0103	0.0108	0.0182	0.0016	0.0316	0.0335	0.1543	0.0033	0.0411	0.1245	0.0129	0.0122	0.0038	0.0015	0.0101	0.0132	0.1354	0.025	0.1436	0.0446	0.0021
2	rs16844875	161077823	0.81	1.21571301420429	0.97	0.604552021827049	0.0262375175119662	0.352040677913651	0.0075	0.0054	0.0958	0.0093	0.0452	0.0104	0.0111	0.0184	0.0017	0.0316	0.0334	0.1536	0.0035	0.0411	0.1241	0.0132	0.0124	0.004	0.0016	0.0102	0.0134	0.135	0.025	0.143	0.0445	0.0022
2	rs13031645	161079873	0.8	1.31473769560416	0.97	0.604552021827049	0.0471803375560585	0.334596009092351	0.008	0.006	0.0946	0.0105	0.0467	0.0101	0.0117	0.0195	0.0022	0.0323	0.0332	0.1493	0.0042	0.0404	0.1221	0.0137	0.0133	0.005	0.002	0.0109	0.0147	0.1326	0.0255	0.141	0.0445	0.0028
2	rs2966383	161088655	0.79	1.41850260412024	0.97	0.604552021827049	0.0747757909861631	0.432535535055125	0.0084	0.0064	0.0939	0.0107	0.0485	0.01	0.012	0.0205	0.0024	0.0328	0.0334	0.1471	0.0045	0.0403	0.1213	0.0138	0.0133	0.0061	0.0024	0.0111	0.0152	0.1309	0.0259	0.1383	0.0442	0.003
2	rs115824507	161099837	0.79	1.41850260412024	0.97	0.604552021827049	0.0758727859972255	0.43161218300432	0.0084	0.0065	0.0939	0.0107	0.0485	0.01	0.012	0.0205	0.0024	0.0328	0.0334	0.147	0.0045	0.0402	0.1213	0.0138	0.0133	0.0061	0.0025	0.0112	0.0152	0.1309	0.0259	0.1383	0.0442	0.003
2	rs116530716	161109025	0.79	1.41850260412024	0.97	0.604552021827049	0.077768008111176	0.448978836297276	0.0084	0.0065	0.0939	0.0107	0.0485	0.01	0.012	0.0205	0.0025	0.0328	0.0334	0.147	0.0045	0.0403	0.1213	0.0138	0.0132	0.0061	0.0025	0.0112	0.0152	0.1309	0.0259	0.1382	0.0442	0.003
2	rs77518367	161115813	0.79	1.41850260412024	0.97	0.604552021827049	0.0826728106837465	0.457395053135212	0.0084	0.0065	0.0939	0.0107	0.0485	0.01	0.012	0.0205	0.0025	0.0327	0.0334	0.1469	0.0045	0.0403	0.1213	0.0138	0.0132	0.0062	0.0025	0.0112	0.0152	0.1309	0.0259	0.1381	0.0442	0.0031
2	rs733658	161119413	0.79	1.41850260412024	0.97	0.604552021827049	0.0923034814392851	0.496654715416259	0.0085	0.0065	0.094	0.0108	0.0486	0.01	0.012	0.0205	0.0025	0.0328	0.0335	0.1468	0.0046	0.0403	0.1212	0.0138	0.0132	0.0062	0.0025	0.0111	0.0152	0.1307	0.0259	0.1381	0.0442	0.0031
2	rs115567576	161122748	0.79	1.41850260412024	0.97	0.604552021827049	0.092132129516863	0.482072020876729	0.0085	0.0065	0.094	0.0108	0.0485	0.01	0.012	0.0205	0.0025	0.0327	0.0335	0.1468	0.0046	0.0404	0.1212	0.0137	0.0132	0.0062	0.0025	0.0112	0.0152	0.1307	0.0259	0.1381	0.0442	0.0031
2	rs72998714	161124021	0.79	1.41850260412024	0.97	0.604552021827049	0.092941692420525	0.499529765467314	0.0085	0.0065	0.094	0.0108	0.0485	0.01	0.012	0.0205	0.0025	0.0327	0.0335	0.1467	0.0046	0.0404	0.1212	0.0137	0.0132	0.0062	0.0025	0.0112	0.0152	0.1307	0.0259	0.1381	0.0442	0.0031
2	rs78169371	161136193	0.79	1.41850260412024	0.97	0.604552021827049	0.108310929251895	0.509556725914749	0.0085	0.0065	0.0942	0.0108	0.0485	0.01	0.0121	0.0201	0.0025	0.0327	0.0336	0.1465	0.0047	0.0407	0.1213	0.0137	0.0131	0.0064	0.0026	0.0112	0.0151	0.1306	0.0258	0.1378	0.0443	0.0031
2	rs114503784	161137417	0.79	1.41850260412024	0.97	0.604552021827049	0.111093815705343	0.535608696136797	0.0085	0.0066	0.0943	0.0108	0.0485	0.01	0.0121	0.02	0.0025	0.0327	0.0336	0.1465	0.0047	0.0407	0.1213	0.0137	0.0131	0.0064	0.0026	0.0112	0.0151	0.1306	0.0258	0.1378	0.0444	0.0031
2	rs28716827	161140731	0.79	1.41850260412024	0.97	0.604552021827049	0.117358782789794	0.554373183424386	0.0085	0.0066	0.0943	0.0108	0.0485	0.01	0.0121	0.02	0.0025	0.0327	0.0336	0.1465	0.0047	0.0407	0.1213	0.0137	0.0131	0.0064	0.0027	0.0112	0.0151	0.1305	0.0257	0.1379	0.0444	0.0032
2	rs77704424	161144079	0.79	1.41850260412024	0.97	0.604552021827049	0.117928444718126	0.549035730268748	0.0085	0.0066	0.0943	0.0108	0.0485	0.01	0.0121	0.02	0.0025	0.0327	0.0336	0.1465	0.0047	0.0407	0.1213	0.0137	0.0131	0.0064	0.0027	0.0112	0.0151	0.1305	0.0257	0.1379	0.0444	0.0032
2	rs75283712	161155688	0.79	1.41850260412024	0.97	0.604552021827049	0.11733034405262	0.551562414329416	0.0085	0.0066	0.0943	0.0108	0.0484	0.01	0.0121	0.02	0.0025	0.0327	0.0337	0.1465	0.0047	0.0407	0.1213	0.0138	0.0131	0.0064	0.0027	0.0112	0.0151	0.1304	0.0257	0.1379	0.0443	0.0032
2	rs9917155	161163559	0.79	1.41850260412024	0.97	0.604552021827049	0.145776553071817	0.645940659488987	0.0086	0.0066	0.0943	0.0108	0.0484	0.01	0.0122	0.0199	0.0026	0.0327	0.0337	0.1465	0.0047	0.0407	0.1215	0.0138	0.013	0.0065	0.0027	0.0113	0.015	0.1303	0.0257	0.1379	0.0441	0.0032
2	rs7593730	161171454	0.79	1.41850260412024	0.98	0.546929419532092	0.148875963999027	0.658365309135159	0.0086	0.0066	0.0943	0.0108	0.0484	0.01	0.0121	0.0199	0.0026	0.0326	0.0337	0.1466	0.0047	0.0407	0.1215	0.0138	0.013	0.0065	0.0027	0.0113	0.015	0.1303	0.0257	0.138	0.0441	0.0032
2	rs80170940	161176377	0.79	1.41850260412024	0.98	0.546929419532092	0.149467588900071	0.662910180572044	0.0086	0.0066	0.0943	0.0108	0.0484	0.0099	0.0121	0.0199	0.0026	0.0326	0.0337	0.1466	0.0047	0.0407	0.1215	0.0138	0.013	0.0065	0.0027	0.0113	0.0151	0.1303	0.0257	0.138	0.0441	0.0032
2	rs73000629	161182305	0.79	1.41850260412024	0.97	0.604552021827049	0.146295845561089	0.647983306294047	0.0086	0.0066	0.0944	0.0108	0.0483	0.0099	0.0121	0.02	0.0026	0.0325	0.0337	0.1466	0.0047	0.0407	0.1216	0.0138	0.013	0.0065	0.0027	0.0113	0.0151	0.1303	0.0257	0.1381	0.0441	0.0032
2	rs62177270	161182703	0.79	1.41850260412024	0.97	0.604552021827049	0.144257484756205	0.639530668595776	0.0086	0.0066	0.0944	0.0108	0.0483	0.0099	0.0121	0.02	0.0026	0.0325	0.0337	0.1466	0.0047	0.0407	0.1216	0.0138	0.013	0.0065	0.0027	0.0113	0.0151	0.1303	0.0257	0.1381	0.0441	0.0032
2	rs114844929	161198664	0.79	1.41850260412024	0.97	0.604552021827049	0.129919562283394	0.607419602363929	0.0086	0.0066	0.0944	0.0108	0.0485	0.01	0.0121	0.02	0.0026	0.0325	0.0337	0.1465	0.0047	0.0407	0.1214	0.0138	0.013	0.0065	0.0027	0.0113	0.0151	0.1302	0.0257	0.1381	0.0441	0.0032
2	rs115173995	161202071	0.79	1.41850260412024	0.97	0.604552021827049	0.129738096895832	0.606269761450591	0.0086	0.0066	0.0944	0.0108	0.0485	0.01	0.0121	0.02	0.0026	0.0325	0.0337	0.1465	0.0047	0.0407	0.1214	0.0138	0.013	0.0065	0.0027	0.0113	0.0151	0.1302	0.0257	0.1381	0.0441	0.0032
2	rs77439332	161208194	0.79	1.41850260412024	0.97	0.604552021827049	0.130192047985379	0.592083588769564	0.0085	0.0066	0.0944	0.0108	0.0486	0.01	0.0122	0.02	0.0026	0.0325	0.0337	0.1464	0.0047	0.0407	0.1214	0.0138	0.0131	0.0065	0.0027	0.0114	0.0151	0.1301	0.0256	0.1381	0.0441	0.0032
2	rs72974947	161209874	0.79	1.41850260412024	0.97	0.604552021827049	0.124778319163627	0.597948947067944	0.0085	0.0067	0.0944	0.0108	0.0486	0.01	0.0122	0.02	0.0027	0.0324	0.0336	0.1464	0.0047	0.0407	0.1214	0.0138	0.0131	0.0065	0.0027	0.0114	0.0151	0.1301	0.0256	0.1382	0.0441	0.0032
2	rs75428193	161240218	0.79	1.41850260412024	0.97	0.604552021827049	0.147044253811047	0.667756133670933	0.0086	0.0068	0.0943	0.0109	0.0488	0.0101	0.0124	0.0203	0.0028	0.0326	0.0336	0.1451	0.0047	0.0406	0.121	0.0139	0.0133	0.0068	0.0028	0.0118	0.0151	0.1294	0.0255	0.1383	0.0439	0.0034
2	rs115106058	161255863	0.79	1.41850260412024	0.97	0.604552021827049	0.146165919423084	0.677619611205749	0.0086	0.0068	0.0943	0.0109	0.0489	0.0101	0.0125	0.0203	0.0029	0.0326	0.0336	0.145	0.0047	0.0406	0.121	0.0139	0.0133	0.0068	0.0028	0.0118	0.0151	0.1293	0.0255	0.1384	0.0439	0.0034
2	rs13006913	161276989	0.79	1.41850260412024	0.98	0.546929419532092	0.165443923536514	0.756007828703247	0.0086	0.0068	0.0943	0.011	0.0489	0.0101	0.0126	0.0204	0.0029	0.0326	0.0337	0.1444	0.0046	0.0405	0.1209	0.0139	0.0134	0.007	0.0028	0.0119	0.0151	0.1289	0.0255	0.1384	0.0438	0.0035
2	rs12463865	161277644	0.79	1.41850260412024	0.98	0.546929419532092	0.156777274872119	0.744995366120845	0.0086	0.0068	0.0942	0.011	0.0485	0.0102	0.0126	0.0204	0.0029	0.0331	0.0337	0.1444	0.0046	0.0405	0.1209	0.014	0.0134	0.007	0.0028	0.0119	0.015	0.1289	0.0255	0.1384	0.0438	0.0035
2	rs28556715	161285388	0.79	1.41850260412024	0.98	0.546929419532092	0.155763751032563	0.729217932476073	0.0085	0.0069	0.094	0.011	0.0485	0.0103	0.0128	0.0204	0.003	0.0332	0.0336	0.1444	0.0047	0.0405	0.1212	0.0139	0.0135	0.0071	0.0028	0.0119	0.015	0.129	0.0255	0.1374	0.044	0.0035
2	rs10929986	161292830	0.79	1.41850260412024	0.98	0.546929419532092	0.158475092041815	0.700265760270643	0.0085	0.0069	0.094	0.011	0.0485	0.0103	0.0128	0.0204	0.003	0.0332	0.0334	0.1444	0.0047	0.0405	0.1212	0.0139	0.0134	0.0071	0.0028	0.012	0.015	0.1289	0.0255	0.1374	0.044	0.0035
2	rs72976740	161299818	0.79	1.41850260412024	0.98	0.546929419532092	0.161317241233828	0.693143018288334	0.0085	0.0069	0.094	0.011	0.0485	0.0103	0.0128	0.0204	0.003	0.0332	0.0334	0.1444	0.0047	0.0405	0.1212	0.0139	0.0134	0.0071	0.0028	0.0121	0.015	0.1289	0.0255	0.1374	0.0441	0.0035
2	rs75683197	161321459	0.79	1.41850260412024	0.98	0.546929419532092	0.166599110094213	0.707702609675619	0.0085	0.0069	0.0939	0.011	0.0485	0.0103	0.0129	0.0205	0.003	0.0332	0.0335	0.1444	0.0048	0.0405	0.1213	0.014	0.0134	0.0072	0.0028	0.0121	0.0151	0.1288	0.0255	0.1373	0.0439	0.0035
2	rs13017450	161324155	0.79	1.41850260412024	0.99	0.493036143459036	0.171480780578361	0.733868297683813	0.0084	0.0069	0.0938	0.011	0.0485	0.0103	0.0129	0.0205	0.003	0.0332	0.0335	0.1443	0.0048	0.0405	0.1214	0.0141	0.0134	0.0072	0.0028	0.0122	0.0151	0.1287	0.0255	0.1373	0.0438	0.0035
2	rs62175960	161326360	0.79	1.41850260412024	0.99	0.493036143459036	0.17604593663561	0.728318615754113	0.0084	0.0069	0.0938	0.011	0.0486	0.0103	0.0129	0.0205	0.003	0.0333	0.0335	0.1444	0.0048	0.0405	0.1214	0.0141	0.0134	0.0072	0.0028	0.0122	0.0151	0.1286	0.0255	0.1372	0.0438	0.0035
2	rs13020444	161333557	0.79	1.41850260412024	0.99	0.493036143459036	0.192934743683564	0.751477893174294	0.0084	0.0069	0.0937	0.011	0.0486	0.0102	0.0129	0.0206	0.003	0.0334	0.0335	0.1445	0.0049	0.0405	0.1213	0.0142	0.0133	0.0073	0.0028	0.0123	0.0151	0.1283	0.0256	0.1371	0.0438	0.0035
2	rs77917589	161334677	0.79	1.41850260412024	0.99	0.493036143459036	0.191183037477945	0.735369803636463	0.0084	0.0069	0.0937	0.011	0.0486	0.0102	0.0129	0.0206	0.003	0.0334	0.0335	0.1445	0.0049	0.0405	0.1213	0.0142	0.0133	0.0073	0.0028	0.0123	0.0152	0.1282	0.0256	0.1371	0.0437	0.0035
2	rs78599284	161334789	0.79	1.41850260412024	0.99	0.493036143459036	0.189176090108674	0.723077498388769	0.0084	0.0069	0.0937	0.011	0.0486	0.0102	0.0129	0.0206	0.003	0.0334	0.0335	0.1445	0.0049	0.0405	0.1213	0.0142	0.0133	0.0073	0.0028	0.0123	0.0152	0.1282	0.0256	0.1371	0.0437	0.0035
2	rs6432622	161340270	0.79	1.41850260412024	0.99	0.493036143459036	0.180276515035366	0.677472153218583	0.0084	0.0069	0.0934	0.011	0.0487	0.0102	0.0129	0.0207	0.003	0.0334	0.0335	0.1445	0.0049	0.0405	0.1211	0.0142	0.0132	0.0074	0.0028	0.0123	0.0152	0.1281	0.0256	0.137	0.0437	0.0035
2	rs116482909	161350638	0.79	1.41850260412024	0.99	0.493036143459036	0.163355613796788	0.684410541875994	0.0085	0.0069	0.0928	0.0112	0.0487	0.0103	0.013	0.0208	0.003	0.0335	0.0338	0.1443	0.005	0.0405	0.1212	0.0144	0.0132	0.0075	0.0028	0.0124	0.0151	0.1274	0.0257	0.137	0.0437	0.0036
2	rs115435626	161355044	0.79	1.41850260412024	0.99	0.493036143459036	0.168958936389848	0.698038145406525	0.0086	0.0069	0.0926	0.0113	0.0486	0.0103	0.013	0.0208	0.0031	0.0335	0.0339	0.1442	0.0051	0.0406	0.1213	0.0145	0.0132	0.0075	0.0028	0.0124	0.0151	0.127	0.0257	0.1369	0.0437	0.0037
2	rs74838417	161360276	0.78	1.52705211888891	0.99	0.493036143459036	0.179726187721043	0.722479047475797	0.0086	0.0069	0.0923	0.0114	0.0486	0.0104	0.013	0.0209	0.0031	0.0336	0.0339	0.1441	0.0052	0.0407	0.1213	0.0146	0.0132	0.0075	0.0028	0.0124	0.0151	0.1267	0.0257	0.1368	0.0437	0.0037
2	rs73008363	161369208	0.78	1.52705211888891	0.99	0.493036143459036	0.217966483003397	0.80790546290699	0.0087	0.007	0.0916	0.0117	0.0487	0.0106	0.0132	0.021	0.0031	0.0343	0.0343	0.1436	0.0053	0.0406	0.121	0.0148	0.0133	0.0076	0.0028	0.0125	0.0151	0.1257	0.0254	0.1369	0.0437	0.0039
2	rs75806776	161373024	0.78	1.52705211888891	0.99	0.493036143459036	0.245813391507731	0.750723481202716	0.0088	0.007	0.0909	0.0123	0.0486	0.011	0.0134	0.0213	0.0031	0.0343	0.0345	0.1435	0.0053	0.0403	0.1212	0.0153	0.0134	0.0078	0.0027	0.0125	0.0151	0.1252	0.0252	0.1369	0.0429	0.0039
2	rs6432626	161375040	0.78	1.52705211888891	0.99	0.493036143459036	0.296246945696973	0.75510136747214	0.0088	0.007	0.0905	0.0126	0.0487	0.0112	0.0135	0.0214	0.0031	0.0343	0.0347	0.1434	0.0053	0.0401	0.1213	0.0155	0.0135	0.0078	0.0027	0.0126	0.0151	0.125	0.0251	0.137	0.0424	0.0039
2	rs13382859	161386924	0.78	1.52705211888891	0.99	0.493036143459036	0.286751582382704	0.715007706900126	0.0088	0.007	0.0904	0.0127	0.0489	0.0113	0.0136	0.0214	0.0031	0.0343	0.0347	0.1435	0.0053	0.04	0.1213	0.0156	0.0136	0.0079	0.0027	0.0126	0.0151	0.1247	0.025	0.1369	0.0423	0.0039
2	rs13410476	161410542	0.78	1.52705211888891	0.99	0.493036143459036	0.343353029119719	0.739427236922252	0.0088	0.0071	0.0905	0.0129	0.0493	0.0115	0.0137	0.0218	0.0031	0.0343	0.0346	0.1439	0.0053	0.0399	0.1214	0.0158	0.0137	0.0079	0.0027	0.0126	0.0149	0.1242	0.0242	0.1365	0.0418	0.0039
2	rs80082579	161413657	0.78	1.52705211888891	0.99	0.493036143459036	0.336955202885729	0.716948594894577	0.0088	0.0071	0.0905	0.0129	0.0493	0.0115	0.0138	0.0218	0.0031	0.0343	0.0346	0.1441	0.0053	0.04	0.1213	0.0158	0.0134	0.0079	0.0027	0.0126	0.015	0.1242	0.0242	0.1366	0.0418	0.0039
2	rs77810740	161420604	0.78	1.52705211888891	0.99	0.493036143459036	0.348758517651106	0.753289155642238	0.0088	0.0071	0.0906	0.013	0.0493	0.0116	0.0138	0.0218	0.0031	0.0343	0.0346	0.1441	0.0054	0.04	0.1211	0.0159	0.0133	0.0079	0.0028	0.0125	0.015	0.124	0.0241	0.1366	0.0417	0.0039
2	rs13427899	161430847	0.78	1.52705211888891	0.99	0.493036143459036	0.324702532578577	0.818341627919855	0.0089	0.0072	0.091	0.0131	0.0494	0.0117	0.0138	0.0218	0.0031	0.0344	0.0346	0.1439	0.0055	0.04	0.1208	0.016	0.0132	0.008	0.0028	0.0125	0.0149	0.1236	0.0239	0.1365	0.0417	0.004
2	rs11679090	161432244	0.78	1.52705211888891	0.99	0.493036143459036	0.338406129967026	0.843316773027515	0.0089	0.0072	0.091	0.0131	0.0494	0.0117	0.0138	0.0218	0.0031	0.0344	0.0346	0.1439	0.0055	0.04	0.1208	0.016	0.0132	0.008	0.0028	0.0125	0.0149	0.1236	0.0239	0.1365	0.0417	0.004
2	rs116823914	161437884	0.77	1.64042737944352	0.99	0.493036143459036	0.411989680448921	1.10528730369399	0.0101	0.0075	0.0908	0.014	0.0505	0.0121	0.0137	0.0223	0.0031	0.0355	0.0358	0.1435	0.0054	0.0407	0.1182	0.0172	0.0134	0.0078	0.0033	0.012	0.0133	0.1232	0.0229	0.1332	0.0422	0.0043
2	rs4297905	161453652	0.77	1.64042737944352	0.99	0.493036143459036	0.485697791259533	1.22479952110239	0.0103	0.0076	0.0906	0.014	0.0506	0.0121	0.0137	0.0224	0.0031	0.0357	0.0361	0.1432	0.0054	0.0408	0.1183	0.0172	0.0134	0.0078	0.0034	0.012	0.0131	0.1232	0.0229	0.1329	0.0422	0.0043
2	rs77363385	161453752	0.77	1.64042737944352	0.99	0.493036143459036	0.485697791259533	1.22463341511602	0.0103	0.0076	0.0906	0.014	0.0506	0.0121	0.0137	0.0224	0.0031	0.0357	0.0361	0.1432	0.0054	0.0408	0.1183	0.0172	0.0134	0.0078	0.0034	0.012	0.0131	0.1232	0.0229	0.1329	0.0422	0.0043
2	rs147621308	161466307	0.77	1.64042737944352	0.99	0.493036143459036	0.485449093982879	1.24426105164452	0.0103	0.0076	0.0906	0.014	0.0506	0.0121	0.0137	0.0224	0.0031	0.0357	0.0361	0.1432	0.0054	0.0408	0.1183	0.0172	0.0134	0.0078	0.0034	0.012	0.0131	0.1232	0.0229	0.1329	0.0422	0.0043
2	rs55715931	161466823	0.77	1.64042737944352	0.99	0.493036143459036	0.484765494061944	1.24176299273527	0.0103	0.0076	0.0906	0.014	0.0506	0.0121	0.0137	0.0224	0.0031	0.0357	0.0361	0.1432	0.0054	0.0408	0.1183	0.0172	0.0134	0.0078	0.0034	0.012	0.0131	0.1232	0.0229	0.1329	0.0422	0.0043
2	rs62193873	161467513	0.77	1.64042737944352	0.99	0.493036143459036	0.484579138575941	1.24009810655623	0.0103	0.0076	0.0906	0.014	0.0506	0.0121	0.0137	0.0224	0.0031	0.0357	0.0361	0.1432	0.0054	0.0408	0.1183	0.0172	0.0134	0.0078	0.0034	0.012	0.0131	0.1232	0.0229	0.1329	0.0422	0.0043
2	rs115659708	161486555	0.77	1.64042737944352	0.99	0.493036143459036	0.555869196333793	1.27731657137295	0.0104	0.0077	0.0905	0.014	0.0506	0.012	0.0136	0.0224	0.0031	0.0357	0.0362	0.1431	0.0054	0.0409	0.1185	0.0171	0.0134	0.0078	0.0034	0.012	0.0131	0.123	0.0228	0.1331	0.0423	0.0043
2	rs13004946	161500176	0.77	1.64042737944352	0.99	0.493036143459036	0.641835727847614	1.39295848295636	0.0104	0.0077	0.0904	0.014	0.0507	0.012	0.0136	0.0224	0.0031	0.0357	0.0363	0.143	0.0054	0.041	0.1185	0.0171	0.0133	0.0078	0.0034	0.0119	0.013	0.123	0.0228	0.1332	0.0423	0.0043
2	rs62193922	161503033	0.77	1.64042737944352	0.99	0.493036143459036	0.663328820339799	1.41454830918743	0.0104	0.0077	0.0904	0.014	0.0507	0.012	0.0136	0.0224	0.0031	0.0358	0.0363	0.143	0.0054	0.041	0.1186	0.0171	0.0133	0.0078	0.0034	0.0119	0.013	0.123	0.0228	0.1332	0.0423	0.0043
2	rs11679483	161524149	0.77	1.64042737944352	0.99	0.493036143459036	0.684849126328018	1.45446874256338	0.0105	0.0078	0.0901	0.014	0.0505	0.012	0.0135	0.0225	0.0032	0.0356	0.0363	0.1439	0.0053	0.0412	0.1186	0.0169	0.0131	0.0078	0.0034	0.0118	0.0128	0.1233	0.0227	0.133	0.0423	0.0044
2	rs13390172	161525601	0.77	1.64042737944352	0.99	0.493036143459036	0.687405503814715	1.45463972767808	0.0105	0.0077	0.09	0.014	0.0505	0.012	0.0134	0.0224	0.0031	0.0356	0.0363	0.144	0.0053	0.0411	0.1187	0.017	0.0131	0.0078	0.0034	0.0118	0.0128	0.1233	0.0227	0.133	0.0423	0.0044
2	rs4664353	161540424	0.77	1.64042737944352	0.98	0.546929419532092	0.611206481967267	1.37633616109275	0.0105	0.0078	0.0897	0.014	0.0504	0.012	0.0134	0.0225	0.0031	0.0357	0.0363	0.1441	0.0052	0.0412	0.1192	0.0169	0.0131	0.0078	0.0032	0.0118	0.0128	0.1239	0.0226	0.1327	0.0423	0.0044
2	rs112689899	161547817	0.77	1.64042737944352	0.98	0.546929419532092	0.590237500044166	1.33880508547627	0.0105	0.0077	0.0895	0.014	0.0503	0.0121	0.0134	0.0226	0.0031	0.0357	0.0363	0.1441	0.0051	0.0412	0.1193	0.0169	0.0132	0.0078	0.0032	0.0118	0.0128	0.124	0.0226	0.1327	0.0423	0.0044
2	rs78548965	161553514	0.77	1.64042737944352	0.99	0.493036143459036	0.572361523583856	1.32397629772261	0.0105	0.0077	0.0895	0.014	0.0502	0.012	0.0134	0.0226	0.0032	0.0357	0.0363	0.144	0.0052	0.0412	0.1194	0.0169	0.0132	0.0078	0.0032	0.0119	0.0128	0.124	0.0226	0.1327	0.0422	0.0044
2	rs74343567	161553697	0.77	1.64042737944352	0.99	0.493036143459036	0.571823825691537	1.32279793304267	0.0105	0.0077	0.0895	0.014	0.0502	0.012	0.0134	0.0226	0.0032	0.0357	0.0363	0.144	0.0052	0.0412	0.1194	0.0168	0.0132	0.0078	0.0032	0.0119	0.0128	0.124	0.0226	0.1327	0.0422	0.0044
2	rs116806864	161560603	0.77	1.64042737944352	0.99	0.493036143459036	0.562585729343054	1.35028265327607	0.0105	0.0077	0.0895	0.014	0.0501	0.012	0.0133	0.0226	0.0032	0.0357	0.0363	0.144	0.0052	0.0412	0.1195	0.0168	0.0131	0.0077	0.0032	0.0119	0.0128	0.124	0.0227	0.1327	0.0422	0.0044
2	rs6732189	161572781	0.77	1.64042737944352	0.99	0.493036143459036	0.562452361610837	1.40604187658335	0.0105	0.0077	0.0895	0.014	0.0501	0.012	0.0133	0.0227	0.0032	0.0357	0.0363	0.1439	0.0052	0.0413	0.1196	0.0167	0.0131	0.0077	0.0032	0.0119	0.0128	0.124	0.0227	0.1327	0.0423	0.0044
2	rs7570256	161576974	0.77	1.64042737944352	0.99	0.493036143459036	0.489622891349008	1.31993692928058	0.0104	0.0077	0.0895	0.014	0.0499	0.012	0.0132	0.0227	0.0032	0.0357	0.0363	0.1439	0.0052	0.0413	0.1196	0.0167	0.0131	0.0077	0.0032	0.012	0.0128	0.1243	0.0227	0.1325	0.0422	0.0044
2	rs1451829	161589329	0.77	1.64042737944352	0.99	0.493036143459036	0.458470075978801	1.36076174811272	0.0104	0.0077	0.0896	0.014	0.0499	0.012	0.0132	0.0227	0.0032	0.0356	0.0363	0.1438	0.0052	0.0414	0.1197	0.0166	0.0131	0.0077	0.0032	0.012	0.0127	0.1246	0.0228	0.1324	0.0421	0.0044
2	rs77779942	161590707	0.77	1.64042737944352	0.99	0.493036143459036	0.445382375037366	1.29524169823884	0.0104	0.0077	0.0896	0.014	0.0498	0.012	0.0132	0.0227	0.0032	0.0356	0.0363	0.1438	0.0052	0.0414	0.1197	0.0166	0.0131	0.0077	0.0032	0.012	0.0127	0.1246	0.0228	0.1324	0.0421	0.0044
2	rs175238	161606567	0.78	1.52705211888891	0.99	0.493036143459036	0.451182830543081	1.2744726091712	0.0102	0.0075	0.0897	0.0141	0.0501	0.0122	0.0132	0.023	0.0032	0.0352	0.0365	0.1432	0.0051	0.0426	0.1209	0.0165	0.0132	0.0078	0.0033	0.0115	0.0129	0.1249	0.0228	0.1301	0.0421	0.0045
2	rs6722642	161620408	0.78	1.52705211888891	0.99	0.493036143459036	0.39104509831524	1.20340470678299	0.0098	0.0073	0.09	0.0143	0.0502	0.0122	0.0132	0.0231	0.0032	0.0353	0.0366	0.1438	0.005	0.043	0.1207	0.016	0.0133	0.0078	0.0033	0.0116	0.0129	0.1248	0.0225	0.1297	0.0421	0.0046
2	rs6708982	161622087	0.79	1.41850260412024	0.99	0.493036143459036	0.389371001158829	1.21649907740857	0.0098	0.0073	0.09	0.0143	0.0503	0.0122	0.0132	0.023	0.0032	0.0353	0.0366	0.144	0.005	0.043	0.1206	0.016	0.0133	0.0078	0.0033	0.0116	0.0129	0.1248	0.0225	0.1298	0.0421	0.0045
2	rs7574752	161631264	0.79	1.41850260412024	0.99	0.493036143459036	0.398285018580878	1.12652345364263	0.0097	0.0072	0.0901	0.0143	0.0506	0.0121	0.0133	0.0231	0.0032	0.0354	0.0364	0.1443	0.005	0.0428	0.1203	0.0158	0.0133	0.0078	0.0034	0.0117	0.013	0.1248	0.0225	0.1299	0.0421	0.0045
2	rs573725	161632910	0.79	1.41850260412024	0.99	0.493036143459036	0.36842677795827	1.12586893200992	0.0097	0.0072	0.0901	0.0142	0.0507	0.0121	0.0133	0.0231	0.0032	0.0354	0.0365	0.1442	0.005	0.0428	0.1202	0.0158	0.0133	0.0077	0.0033	0.0117	0.013	0.1248	0.0225	0.1299	0.0421	0.0045
2	rs115143596	161639823	0.79	1.41850260412024	0.99	0.493036143459036	0.358469932641416	1.11458940994904	0.0097	0.0072	0.0901	0.0142	0.0507	0.0121	0.0133	0.0231	0.0032	0.0354	0.0365	0.1442	0.005	0.0428	0.1202	0.0158	0.0133	0.0077	0.0033	0.0117	0.013	0.1247	0.0225	0.1299	0.0421	0.0045
2	rs115698366	161642160	0.79	1.41850260412024	0.99	0.493036143459036	0.356495350002893	1.11851036236882	0.0097	0.0071	0.0901	0.0143	0.0506	0.0121	0.0132	0.0231	0.0032	0.0354	0.0365	0.1443	0.005	0.0428	0.1203	0.0158	0.0134	0.0077	0.0033	0.0117	0.013	0.1245	0.0225	0.1299	0.0421	0.0045
2	rs116079197	161650598	0.79	1.41850260412024	0.99	0.493036143459036	0.362382156178408	1.12292444523038	0.0097	0.0071	0.0901	0.0143	0.0506	0.0122	0.0132	0.0231	0.0032	0.0354	0.0366	0.1443	0.005	0.0429	0.1204	0.0158	0.0134	0.0077	0.0033	0.0117	0.013	0.1245	0.0225	0.1299	0.042	0.0045
2	rs77158464	161668066	0.79	1.41850260412024	0.99	0.493036143459036	0.364157842441723	1.11802010531879	0.0097	0.0071	0.0901	0.0143	0.0506	0.0121	0.0132	0.0231	0.0032	0.0354	0.0366	0.1443	0.005	0.0429	0.1204	0.0158	0.0134	0.0077	0.0033	0.0117	0.013	0.1244	0.0225	0.1299	0.042	0.0045
2	rs79376233	161671267	0.79	1.41850260412024	0.99	0.493036143459036	0.387422476755629	1.07876647028307	0.0097	0.0071	0.0899	0.0144	0.0507	0.0122	0.0132	0.023	0.0031	0.0355	0.0369	0.1444	0.0051	0.0429	0.1207	0.0158	0.0135	0.0077	0.0033	0.0117	0.013	0.124	0.0223	0.1298	0.0418	0.0045
2	rs13411997	161672615	0.79	1.41850260412024	0.99	0.493036143459036	0.41227646916752	1.11034456625895	0.0097	0.0071	0.0899	0.0144	0.0507	0.0122	0.0132	0.023	0.0031	0.0355	0.0369	0.1444	0.0051	0.043	0.1208	0.0159	0.0135	0.0077	0.0033	0.0117	0.013	0.1239	0.0223	0.1298	0.0418	0.0045
2	rs270986	161678336	0.79	1.41850260412024	0.99	0.493036143459036	0.415495314923875	1.12521447986601	0.0097	0.0071	0.0899	0.0144	0.0507	0.0122	0.0131	0.023	0.0031	0.0355	0.0369	0.1445	0.005	0.043	0.1208	0.0158	0.0136	0.0078	0.0033	0.0117	0.013	0.1239	0.0223	0.1298	0.0418	0.0045
2	rs270962	161688053	0.79	1.41850260412024	0.99	0.493036143459036	0.422260700991942	1.11050777443381	0.0097	0.0071	0.09	0.0144	0.0507	0.0121	0.0131	0.023	0.0031	0.0355	0.0369	0.1445	0.005	0.043	0.1208	0.0158	0.0136	0.0078	0.0033	0.0117	0.013	0.1238	0.0222	0.1298	0.0418	0.0045
2	rs75537192	161696987	0.79	1.41850260412024	0.99	0.493036143459036	0.4193628485096	1.12390578422289	0.0097	0.0071	0.09	0.0144	0.0507	0.0122	0.0131	0.0229	0.0031	0.0355	0.037	0.1446	0.005	0.043	0.1208	0.0158	0.0136	0.0078	0.0033	0.0117	0.013	0.1237	0.0222	0.1298	0.0418	0.0045
2	rs13392385	161706493	0.79	1.41850260412024	0.99	0.493036143459036	0.434834415022231	1.19314572395321	0.0097	0.0071	0.09	0.0145	0.0507	0.0122	0.0131	0.0228	0.0031	0.0354	0.037	0.1447	0.005	0.043	0.1208	0.0158	0.0136	0.0078	0.0034	0.0117	0.013	0.1237	0.0222	0.1298	0.0418	0.0046
2	rs80008173	161707007	0.79	1.41850260412024	0.99	0.493036143459036	0.434010096279574	1.19579171105287	0.0097	0.0071	0.09	0.0145	0.0507	0.0122	0.0131	0.0228	0.0031	0.0354	0.037	0.1447	0.005	0.043	0.1208	0.0158	0.0136	0.0078	0.0034	0.0117	0.013	0.1237	0.0222	0.1298	0.0418	0.0046
2	rs115819426	161722246	0.79	1.41850260412024	0.99	0.493036143459036	0.411244496736364	1.12685074050337	0.0097	0.007	0.0901	0.0145	0.0507	0.0122	0.0131	0.0228	0.0031	0.0354	0.0371	0.1446	0.005	0.0431	0.1208	0.0157	0.0136	0.0078	0.0034	0.0117	0.013	0.1238	0.022	0.1298	0.0418	0.0046
2	rs13023011	161726469	0.79	1.41850260412024	0.99	0.493036143459036	0.406445738387944	1.09437166993579	0.0097	0.007	0.0902	0.0145	0.0508	0.0122	0.013	0.0227	0.003	0.0353	0.0371	0.1446	0.005	0.0431	0.1208	0.0157	0.0137	0.0078	0.0034	0.0117	0.013	0.1239	0.0219	0.1298	0.0419	0.0046
2	rs1404357	161740200	0.79	1.41850260412024	0.99	0.493036143459036	0.398172260992913	1.08022768608463	0.0096	0.007	0.0902	0.0144	0.051	0.0121	0.013	0.0226	0.0031	0.0354	0.0373	0.1445	0.005	0.0432	0.1206	0.0157	0.0137	0.0078	0.0034	0.0117	0.0129	0.1241	0.0219	0.1297	0.0418	0.0046
2	rs10439289	161743180	0.79	1.41850260412024	0.99	0.493036143459036	0.356122410923136	1.05705449660541	0.0096	0.007	0.0903	0.0144	0.0509	0.0121	0.013	0.0225	0.0031	0.0354	0.0374	0.1443	0.005	0.0432	0.1206	0.0156	0.0136	0.0077	0.0034	0.0117	0.0129	0.1242	0.0219	0.1297	0.0419	0.0046
2	rs1722647	161755406	0.79	1.41850260412024	0.99	0.493036143459036	0.348337110697016	1.04203474334108	0.0096	0.0069	0.0905	0.0145	0.0508	0.012	0.013	0.0224	0.0031	0.0353	0.0374	0.1443	0.005	0.0433	0.1208	0.0154	0.0136	0.0077	0.0034	0.0117	0.0128	0.1242	0.0219	0.1299	0.042	0.0047
2	rs190931956	161756467	0.79	1.41850260412024	0.99	0.493036143459036	0.331081318841397	0.954858685143035	0.0096	0.0069	0.0904	0.0145	0.0508	0.012	0.013	0.0224	0.0031	0.0353	0.0374	0.1443	0.005	0.0433	0.1208	0.0154	0.0136	0.0077	0.0034	0.0116	0.0128	0.1242	0.0219	0.1298	0.042	0.0047
2	rs114617495	161761316	0.79	1.41850260412024	0.99	0.493036143459036	0.289324857423213	0.985880487293919	0.0095	0.0069	0.0905	0.0145	0.0509	0.012	0.0131	0.0223	0.003	0.0351	0.0374	0.1443	0.005	0.0434	0.1211	0.0155	0.0137	0.0077	0.0033	0.0116	0.0126	0.1242	0.0219	0.1298	0.042	0.0046
2	rs10199802	161766690	0.8	1.31473769560416	0.99	0.493036143459036	0.294267191820306	1.0090719363494	0.0094	0.0069	0.0906	0.0145	0.0509	0.0121	0.0131	0.0222	0.003	0.0351	0.0373	0.1444	0.0049	0.0434	0.1213	0.0155	0.0137	0.0077	0.0033	0.0115	0.0125	0.1243	0.0218	0.1297	0.042	0.0046
2	rs10803773	161777078	0.8	1.31473769560416	0.99	0.493036143459036	0.330568631934136	0.895291921070248	0.0084	0.0066	0.0922	0.0153	0.0517	0.0123	0.0138	0.0215	0.0027	0.0336	0.0367	0.1452	0.0046	0.0433	0.1249	0.016	0.015	0.0072	0.0034	0.0107	0.0097	0.1253	0.0213	0.1276	0.0426	0.0044
2	rs74960197	161777130	0.8	1.31473769560416	0.99	0.493036143459036	0.330158780694719	0.8913796760255	0.0084	0.0066	0.0922	0.0153	0.0517	0.0123	0.0138	0.0215	0.0027	0.0336	0.0367	0.1452	0.0046	0.0433	0.1249	0.016	0.015	0.0072	0.0034	0.0107	0.0097	0.1253	0.0213	0.1276	0.0426	0.0044
2	rs1722638	161779047	0.8	1.31473769560416	0.99	0.493036143459036	0.358149349345659	0.985880487293919	0.0084	0.0066	0.0923	0.0153	0.0517	0.0123	0.0138	0.0215	0.0027	0.0336	0.0367	0.1453	0.0046	0.0433	0.1249	0.016	0.015	0.0072	0.0034	0.0106	0.0097	0.1253	0.0213	0.1277	0.0426	0.0044
2	rs7563301	161779240	0.8	1.31473769560416	0.99	0.493036143459036	0.355004798200925	0.968675212661196	0.0084	0.0066	0.0923	0.0153	0.0517	0.0123	0.0138	0.0215	0.0027	0.0336	0.0367	0.1453	0.0046	0.0433	0.1249	0.016	0.015	0.0072	0.0034	0.0106	0.0097	0.1253	0.0213	0.1277	0.0426	0.0044
2	rs1722636	161781773	0.8	1.31473769560416	0.99	0.493036143459036	0.357081802604167	0.985082647369397	0.0083	0.0066	0.0926	0.0152	0.0517	0.0123	0.0137	0.0215	0.0026	0.0335	0.0367	0.1453	0.0046	0.0433	0.1249	0.016	0.015	0.0071	0.0034	0.0106	0.0097	0.1253	0.0213	0.1276	0.0425	0.0044
2	rs13385349	161781806	0.8	1.31473769560416	0.99	0.493036143459036	0.355377134988411	0.975359134040716	0.0083	0.0066	0.0927	0.0152	0.0517	0.0123	0.0137	0.0215	0.0026	0.0335	0.0367	0.1453	0.0046	0.0433	0.125	0.016	0.015	0.0071	0.0034	0.0106	0.0097	0.1253	0.0213	0.1276	0.0425	0.0044
2	rs1829975	161785169	0.81	1.21571301420429	0.98	0.546929419532092	0.209991130940648	0.884814949486019	0.0081	0.0065	0.0947	0.0145	0.0522	0.012	0.0136	0.0214	0.0025	0.0329	0.0374	0.1467	0.0045	0.0436	0.1252	0.0152	0.0147	0.0065	0.0034	0.0107	0.0098	0.1243	0.0221	0.1267	0.0423	0.0044
2	rs1710625	161785206	0.81	1.21571301420429	0.98	0.546929419532092	0.209670789558794	0.891848961927803	0.0081	0.0065	0.0947	0.0145	0.0522	0.012	0.0136	0.0215	0.0025	0.0329	0.0374	0.1467	0.0045	0.0436	0.1252	0.0152	0.0147	0.0065	0.0034	0.0107	0.0098	0.1243	0.0221	0.1267	0.0423	0.0044
2	rs1516096	161791976	0.81	1.21571301420429	0.98	0.546929419532092	0.165688570708212	0.840070428579137	0.0081	0.0064	0.0952	0.0143	0.0523	0.012	0.0136	0.0215	0.0025	0.0329	0.0374	0.1465	0.0045	0.0437	0.1255	0.0152	0.0148	0.0061	0.0034	0.0107	0.0096	0.1242	0.0222	0.1269	0.0423	0.0043
2	rs72870614	161795973	0.81	1.21571301420429	0.98	0.546929419532092	0.160904492807492	0.823108634930969	0.0081	0.0064	0.0952	0.0143	0.0523	0.0119	0.0136	0.0215	0.0025	0.0329	0.0374	0.1466	0.0044	0.0437	0.1255	0.0152	0.0148	0.0061	0.0034	0.0107	0.0096	0.1243	0.0221	0.1269	0.0423	0.0043
2	rs72870625	161800926	0.81	1.21571301420429	0.98	0.546929419532092	0.152913133776621	0.820032480062241	0.0081	0.0064	0.0952	0.0142	0.0523	0.0119	0.0136	0.0214	0.0025	0.0329	0.0374	0.1466	0.0044	0.0437	0.1254	0.0152	0.0148	0.0061	0.0034	0.0107	0.0096	0.1243	0.0221	0.127	0.0423	0.0043
2	rs114952970	161812352	0.82	1.12138066584829	0.98	0.546929419532092	0.151615605071753	0.846565716676542	0.008	0.0064	0.0953	0.0142	0.0523	0.0119	0.0135	0.0214	0.0025	0.033	0.0374	0.1467	0.0044	0.0437	0.1254	0.0151	0.0148	0.0061	0.0034	0.0107	0.0095	0.1245	0.0221	0.1272	0.0422	0.0042
2	rs2357974	161813579	0.82	1.12138066584829	0.98	0.546929419532092	0.157014321256266	0.857724546658388	0.008	0.0064	0.0955	0.0142	0.0523	0.0119	0.0135	0.0213	0.0025	0.033	0.0374	0.1467	0.0044	0.0436	0.1254	0.0151	0.0148	0.0062	0.0034	0.0107	0.0095	0.1245	0.0221	0.1272	0.0422	0.0042
2	rs1710615	161821135	0.82	1.12138066584829	0.98	0.546929419532092	0.156912704117	0.892161847032929	0.0079	0.0064	0.0955	0.0141	0.0522	0.0119	0.0135	0.0213	0.0025	0.0331	0.0374	0.1468	0.0043	0.0437	0.1255	0.0151	0.0148	0.0061	0.0034	0.0106	0.0094	0.1246	0.0221	0.1271	0.0421	0.0042
2	rs114199078	161835648	0.82	1.12138066584829	0.98	0.546929419532092	0.168358341383208	0.907991320263125	0.0078	0.0063	0.0959	0.0138	0.0522	0.0118	0.0135	0.0214	0.0024	0.0335	0.0376	0.147	0.0042	0.0439	0.1256	0.0151	0.0148	0.0062	0.0034	0.0106	0.0093	0.1245	0.0222	0.127	0.0419	0.0042
2	rs12620689	161837324	0.82	1.12138066584829	0.98	0.546929419532092	0.169135819228808	0.913175458858512	0.0078	0.0063	0.0959	0.0138	0.0522	0.0118	0.0135	0.0214	0.0024	0.0335	0.0376	0.147	0.0042	0.0439	0.1256	0.0151	0.0148	0.0062	0.0034	0.0106	0.0093	0.1245	0.0222	0.127	0.0419	0.0042
2	rs11689079	161841705	0.82	1.12138066584829	0.98	0.546929419532092	0.168711481589407	0.917893447151505	0.0078	0.0063	0.0959	0.0138	0.0522	0.0118	0.0135	0.0214	0.0024	0.0335	0.0376	0.147	0.0042	0.0439	0.1256	0.0151	0.0148	0.0062	0.0034	0.0106	0.0093	0.1245	0.0222	0.127	0.0419	0.0042
2	rs75145714	161845453	0.82	1.12138066584829	0.98	0.546929419532092	0.164815800953621	0.868757806310667	0.0078	0.0063	0.0959	0.0138	0.0522	0.0118	0.0135	0.0214	0.0024	0.0335	0.0376	0.147	0.0042	0.0439	0.1256	0.0151	0.0148	0.0062	0.0034	0.0106	0.0093	0.1246	0.0222	0.127	0.0419	0.0041
2	rs76405983	161847642	0.82	1.12138066584829	0.98	0.546929419532092	0.158100648604012	0.867824297777804	0.0078	0.0063	0.0959	0.0137	0.0521	0.0118	0.0135	0.0214	0.0024	0.0334	0.0376	0.1471	0.0041	0.0439	0.1256	0.0151	0.0148	0.0062	0.0034	0.0106	0.0093	0.1246	0.0222	0.127	0.0418	0.0041
2	rs17289782	161849209	0.82	1.12138066584829	0.98	0.546929419532092	0.156202469030616	0.869535887360775	0.0078	0.0063	0.0959	0.0137	0.0521	0.0118	0.0135	0.0215	0.0024	0.0334	0.0377	0.1472	0.0041	0.0439	0.1256	0.015	0.0148	0.0062	0.0034	0.0107	0.0092	0.1246	0.0222	0.127	0.0419	0.0041
2	rs4384808	161861423	0.82	1.12138066584829	0.98	0.546929419532092	0.161248406740177	0.890441254639778	0.0078	0.0063	0.0961	0.0136	0.052	0.0118	0.0135	0.0215	0.0024	0.0334	0.0377	0.1473	0.0041	0.0439	0.1256	0.0151	0.0148	0.0062	0.0034	0.0107	0.0091	0.1247	0.0222	0.127	0.0418	0.0041
2	rs62194170	161866504	0.82	1.12138066584829	0.98	0.546929419532092	0.140770999703219	0.813273487900691	0.0077	0.0062	0.0961	0.0132	0.0513	0.012	0.0135	0.0218	0.0022	0.034	0.038	0.1484	0.0039	0.0437	0.1252	0.0142	0.0152	0.006	0.0034	0.0112	0.009	0.1258	0.022	0.1262	0.0419	0.004
2	rs10221662	161876661	0.82	1.12138066584829	0.98	0.546929419532092	0.151549241444167	0.74740603528593	0.0078	0.0062	0.0963	0.0131	0.0512	0.012	0.0135	0.0218	0.0021	0.034	0.0381	0.1484	0.0038	0.0438	0.1251	0.0141	0.0153	0.006	0.0035	0.0112	0.009	0.126	0.022	0.1262	0.0418	0.0039
2	rs114321906	161886984	0.82	1.12138066584829	0.98	0.546929419532092	0.157115977144151	0.730267444865262	0.0078	0.0062	0.0964	0.0129	0.0512	0.0121	0.0137	0.022	0.0021	0.034	0.0382	0.1482	0.0037	0.0438	0.1249	0.0141	0.0153	0.006	0.0035	0.0112	0.0089	0.126	0.0221	0.126	0.0419	0.004
2	rs6757645	161891382	0.82	1.12138066584829	0.98	0.546929419532092	0.175901090538548	0.656461536521281	0.0078	0.0063	0.0965	0.0127	0.0513	0.0123	0.0139	0.0222	0.002	0.0339	0.0384	0.1478	0.0035	0.0439	0.1245	0.0142	0.0153	0.006	0.0035	0.0112	0.0088	0.1261	0.0223	0.1256	0.042	0.004
2	rs10164859	161891736	0.82	1.12138066584829	0.98	0.546929419532092	0.174528496738755	0.641714224778156	0.0078	0.0063	0.0965	0.0127	0.0513	0.0123	0.0139	0.0222	0.002	0.0339	0.0384	0.1478	0.0035	0.0439	0.1245	0.0142	0.0153	0.006	0.0035	0.0112	0.0088	0.1261	0.0223	0.1256	0.042	0.004
2	rs56239078	161895653	0.82	1.12138066584829	0.98	0.546929419532092	0.181269551779599	0.66981442953669	0.0078	0.0063	0.0965	0.0127	0.0513	0.0123	0.0139	0.0222	0.002	0.0339	0.0384	0.1478	0.0035	0.0439	0.1244	0.0141	0.0154	0.006	0.0035	0.0112	0.0088	0.1262	0.0223	0.1257	0.042	0.004
2	rs197265	161902484	0.82	1.12138066584829	0.98	0.546929419532092	0.235099899400541	0.666433708853636	0.0079	0.0065	0.0965	0.0123	0.0518	0.0124	0.0135	0.0225	0.002	0.0335	0.0382	0.1475	0.0036	0.0435	0.1243	0.0139	0.0151	0.0063	0.0036	0.0112	0.0089	0.1262	0.0227	0.1258	0.0423	0.004
2	rs13399728	161909369	0.82	1.12138066584829	0.98	0.546929419532092	0.274023473922067	0.647837353449546	0.0078	0.0065	0.0966	0.0122	0.0519	0.0125	0.0133	0.0225	0.002	0.0331	0.0383	0.1478	0.0033	0.0434	0.125	0.0138	0.015	0.0062	0.0037	0.0111	0.009	0.1263	0.0227	0.1258	0.0424	0.004
2	rs9287806	161913992	0.82	1.12138066584829	0.98	0.546929419532092	0.271385894836242	0.654705335324156	0.0078	0.0065	0.0967	0.0122	0.0518	0.0125	0.0134	0.0226	0.002	0.0332	0.0382	0.1478	0.0033	0.0434	0.125	0.0138	0.0151	0.0062	0.0036	0.0111	0.009	0.1262	0.0227	0.1256	0.0425	0.0039
2	rs113875143	161917011	0.82	1.12138066584829	0.97	0.604552021827049	0.271109056031573	0.653681385534859	0.0078	0.0065	0.0967	0.0122	0.0518	0.0125	0.0134	0.0226	0.002	0.0332	0.0382	0.1478	0.0033	0.0434	0.125	0.0138	0.0151	0.0062	0.0036	0.0111	0.009	0.1262	0.0227	0.1256	0.0425	0.0039
2	rs16845572	161917268	0.82	1.12138066584829	0.97	0.604552021827049	0.271109056031573	0.653535137165175	0.0078	0.0065	0.0967	0.0122	0.0518	0.0125	0.0134	0.0226	0.002	0.0332	0.0382	0.1478	0.0033	0.0434	0.125	0.0138	0.0151	0.0062	0.0036	0.0111	0.009	0.1262	0.0227	0.1256	0.0425	0.0039
2	rs73013282	161920544	0.82	1.12138066584829	0.97	0.604552021827049	0.270555836374202	0.647107703397127	0.0078	0.0065	0.0967	0.0122	0.0518	0.0125	0.0134	0.0226	0.002	0.0332	0.0382	0.1478	0.0033	0.0434	0.125	0.0137	0.0151	0.0062	0.0036	0.0111	0.009	0.1262	0.0227	0.1256	0.0425	0.0039
2	rs16845589	161927983	0.82	1.12138066584829	0.97	0.604552021827049	0.26752404755298	0.626755550927299	0.0078	0.0066	0.0968	0.0122	0.0519	0.0125	0.0134	0.0226	0.002	0.0332	0.0382	0.1478	0.0033	0.0432	0.125	0.0137	0.0151	0.0062	0.0036	0.0111	0.009	0.1261	0.0228	0.1256	0.0425	0.004
2	rs114692895	161945115	0.82	1.12138066584829	0.97	0.604552021827049	0.259304547991797	0.623715879532708	0.0078	0.0066	0.0969	0.0121	0.0518	0.0125	0.0135	0.0226	0.002	0.0332	0.0382	0.1479	0.0033	0.0432	0.125	0.0136	0.0151	0.0061	0.0036	0.011	0.009	0.1261	0.0228	0.1255	0.0425	0.0039
2	rs13029573	161958279	0.82	1.12138066584829	0.97	0.604552021827049	0.256700160366659	0.606700891195859	0.0079	0.0066	0.097	0.0121	0.0518	0.0125	0.0135	0.0226	0.002	0.0331	0.0382	0.148	0.0033	0.0432	0.125	0.0136	0.0151	0.0061	0.0036	0.011	0.009	0.1261	0.0229	0.1254	0.0425	0.0039
2	rs7586242	161988100	0.82	1.12138066584829	0.97	0.604552021827049	0.27133974443567	0.75268529589166	0.008	0.0065	0.0973	0.0121	0.0519	0.0126	0.0136	0.0227	0.0019	0.0331	0.0381	0.1483	0.0033	0.0432	0.125	0.0134	0.0151	0.0061	0.0036	0.011	0.0091	0.126	0.0229	0.125	0.0425	0.0039
2	rs17705608	161991197	0.82	1.12138066584829	0.97	0.604552021827049	0.26752404755298	0.747104608524589	0.008	0.0065	0.0973	0.0121	0.0519	0.0126	0.0136	0.0227	0.0019	0.0331	0.0381	0.1483	0.0033	0.0432	0.125	0.0134	0.0151	0.0061	0.0036	0.011	0.0091	0.126	0.023	0.125	0.0425	0.0038
2	rs78818053	162013203	0.82	1.12138066584829	0.96	0.665984986819169	0.264738383399393	0.735970595055926	0.008	0.0065	0.0973	0.0121	0.0519	0.0126	0.0136	0.0227	0.0019	0.0331	0.0381	0.1483	0.0033	0.0432	0.125	0.0134	0.0151	0.0061	0.0036	0.011	0.0091	0.126	0.023	0.125	0.0425	0.0038
2	rs113775014	162022133	0.82	1.12138066584829	0.96	0.665984986819169	0.258270059644864	0.731617307058242	0.0081	0.0065	0.0973	0.0122	0.0519	0.0126	0.0136	0.0227	0.0019	0.0331	0.0381	0.1482	0.0033	0.0431	0.1248	0.0134	0.0151	0.0061	0.0036	0.011	0.0091	0.1263	0.0228	0.1249	0.0425	0.0038
2	rs1267076	162022657	0.82	1.12138066584829	0.96	0.665984986819169	0.25755174403234	0.733267884565402	0.0081	0.0065	0.0973	0.0121	0.0519	0.0126	0.0136	0.0227	0.0019	0.0331	0.0381	0.1482	0.0033	0.0431	0.1249	0.0134	0.0151	0.0061	0.0036	0.011	0.0091	0.1264	0.0228	0.1249	0.0425	0.0038
2	rs7568498	162029113	0.82	1.12138066584829	0.96	0.665984986819169	0.257327493987456	0.72936784241714	0.0081	0.0065	0.0973	0.0121	0.0519	0.0126	0.0136	0.0227	0.0019	0.0331	0.0381	0.1482	0.0033	0.0431	0.1249	0.0134	0.0151	0.0061	0.0036	0.011	0.0091	0.1264	0.0228	0.1249	0.0425	0.0038
2	rs1267079	162033854	0.82	1.12138066584829	0.96	0.665984986819169	0.255850114591153	0.732217422204701	0.0081	0.0066	0.0973	0.0121	0.0518	0.0126	0.0136	0.0227	0.0019	0.0331	0.0382	0.1482	0.0033	0.0431	0.1249	0.0134	0.0151	0.0061	0.0036	0.011	0.0091	0.1264	0.0228	0.1249	0.0424	0.0038
2	rs72876024	162039716	0.82	1.12138066584829	0.96	0.665984986819169	0.264374222865272	0.719488442208355	0.0081	0.0065	0.0973	0.0122	0.0519	0.0126	0.0136	0.0228	0.0019	0.0331	0.0382	0.1481	0.0033	0.043	0.1247	0.0134	0.0151	0.0061	0.0036	0.011	0.0091	0.1266	0.0229	0.1248	0.0425	0.0038
2	rs62194214	162041674	0.82	1.12138066584829	0.96	0.665984986819169	0.254956991438765	0.707702609675619	0.0081	0.0065	0.0972	0.0121	0.0519	0.0126	0.0136	0.0228	0.0019	0.0332	0.0383	0.1481	0.0033	0.043	0.1246	0.0134	0.0152	0.006	0.0036	0.011	0.0091	0.1266	0.023	0.1248	0.0426	0.0038
2	rs115846093	162050491	0.82	1.12138066584829	0.96	0.665984986819169	0.248796911680553	0.600241607682348	0.0081	0.0065	0.0974	0.0121	0.0521	0.0126	0.0136	0.0224	0.0019	0.033	0.038	0.1482	0.0033	0.0427	0.1246	0.0134	0.0151	0.006	0.0036	0.011	0.009	0.1265	0.023	0.125	0.0429	0.0039
2	rs13008413	162080194	0.82	1.12138066584829	0.97	0.604552021827049	0.220758167615865	0.579825901361674	0.0081	0.0065	0.0974	0.0121	0.052	0.0126	0.0136	0.0223	0.0019	0.0329	0.0379	0.1481	0.0033	0.0424	0.1246	0.0134	0.0151	0.0059	0.0036	0.011	0.009	0.1266	0.0231	0.125	0.0434	0.0038
2	rs3754971	162091765	0.82	1.12138066584829	0.97	0.604552021827049	0.212765516984936	0.600958492832139	0.0081	0.0065	0.0975	0.0121	0.052	0.0126	0.0137	0.0223	0.0019	0.0329	0.0379	0.1481	0.0033	0.0425	0.1246	0.0134	0.015	0.0058	0.0036	0.0109	0.009	0.1266	0.0232	0.125	0.0434	0.0038
2	rs77914022	162096806	0.82	1.12138066584829	0.97	0.604552021827049	0.19851617958375	0.619235101216194	0.0081	0.0065	0.0976	0.0122	0.0519	0.0126	0.0137	0.0224	0.0019	0.0329	0.0378	0.1481	0.0033	0.0426	0.1245	0.0134	0.015	0.0058	0.0036	0.0109	0.0091	0.1266	0.0233	0.125	0.0434	0.0038
2	rs113883634	162097714	0.82	1.12138066584829	0.97	0.604552021827049	0.197470004841153	0.618368732683002	0.0081	0.0066	0.0976	0.0122	0.0519	0.0126	0.0137	0.0224	0.0019	0.0329	0.0378	0.1481	0.0033	0.0426	0.1245	0.0134	0.015	0.0058	0.0036	0.0109	0.0091	0.1266	0.0233	0.125	0.0434	0.0038
2	rs57883729	162100169	0.82	1.12138066584829	0.97	0.604552021827049	0.191867400170564	0.592369382643483	0.0081	0.0065	0.0976	0.0122	0.0519	0.0126	0.0137	0.0224	0.0019	0.0329	0.0378	0.1481	0.0033	0.0426	0.1244	0.0134	0.015	0.0058	0.0036	0.0109	0.0091	0.1266	0.0234	0.125	0.0435	0.0038
2	rs13028403	162107266	0.82	1.12138066584829	0.97	0.604552021827049	0.0424592796987117	0.439278710089211	0.0082	0.0064	0.1002	0.0124	0.0514	0.013	0.0141	0.0227	0.0016	0.0327	0.0362	0.1488	0.0031	0.0432	0.1248	0.0125	0.015	0.005	0.0029	0.0104	0.0107	0.1269	0.0253	0.1225	0.0429	0.0031
2	rs80140986	162127202	0.82	1.12138066584829	0.97	0.604552021827049	0.0421955087954775	0.420835442213674	0.0082	0.0064	0.1002	0.0124	0.0514	0.013	0.0141	0.0228	0.0016	0.0327	0.0362	0.1488	0.0031	0.0432	0.1248	0.0125	0.015	0.005	0.0029	0.0104	0.0107	0.1269	0.0253	0.1225	0.0429	0.0031
2	rs116387811	162149908	0.82	1.12138066584829	0.97	0.604552021827049	0.0425474534843009	0.420835442213674	0.0082	0.0064	0.1003	0.0124	0.0513	0.013	0.0142	0.0228	0.0016	0.0327	0.0362	0.1489	0.0031	0.0432	0.1248	0.0125	0.015	0.0049	0.0029	0.0104	0.0107	0.127	0.0253	0.1225	0.0429	0.0031
2	rs9713	162165008	0.82	1.12138066584829	0.97	0.604552021827049	0.044352443664539	0.473538627921663	0.0082	0.0064	0.1003	0.0124	0.0512	0.013	0.0142	0.0228	0.0016	0.0327	0.0362	0.1489	0.0031	0.0432	0.1248	0.0125	0.015	0.0049	0.0029	0.0104	0.0107	0.127	0.0252	0.1225	0.0429	0.0031
2	rs7605885	162169482	0.82	1.12138066584829	0.97	0.604552021827049	0.0439302011804431	0.457662907987142	0.0082	0.0064	0.1003	0.0124	0.0512	0.013	0.0142	0.0228	0.0016	0.0327	0.0362	0.1489	0.0031	0.0432	0.1248	0.0125	0.015	0.0049	0.0029	0.0104	0.0107	0.127	0.0252	0.1225	0.0429	0.0031
2	rs2042488	162200691	0.82	1.12138066584829	0.98	0.546929419532092	0.0416568412058088	0.450311986356256	0.0082	0.0064	0.1002	0.0124	0.0512	0.013	0.0142	0.0227	0.0016	0.0326	0.0362	0.149	0.0031	0.0432	0.1249	0.0124	0.015	0.0049	0.0029	0.0104	0.0107	0.1271	0.0252	0.1225	0.0431	0.003
2	rs17758740	162211269	0.82	1.12138066584829	0.98	0.546929419532092	0.0401963206569062	0.413127217201754	0.0082	0.0064	0.1002	0.0124	0.0512	0.013	0.0142	0.0227	0.0015	0.0326	0.0362	0.149	0.0031	0.0432	0.1249	0.0124	0.015	0.0049	0.0029	0.0104	0.0107	0.1271	0.0252	0.1225	0.0431	0.003
2	rs12467117	162226315	0.82	1.12138066584829	0.98	0.546929419532092	0.0394235833665234	0.398086151938233	0.0082	0.0064	0.1001	0.0124	0.0512	0.013	0.0142	0.0226	0.0015	0.0326	0.0361	0.149	0.0031	0.0432	0.1249	0.0124	0.015	0.0049	0.0029	0.0104	0.0107	0.1271	0.0252	0.1225	0.0431	0.003
2	rs76712264	162283840	0.82	1.12138066584829	0.99	0.493036143459036	0.0262375175119662	0.374547617800034	0.0083	0.0062	0.1009	0.0124	0.0517	0.0132	0.0143	0.0226	0.0014	0.0323	0.0354	0.1499	0.0028	0.0427	0.1244	0.0121	0.0152	0.0045	0.0026	0.0103	0.0106	0.1293	0.025	0.1221	0.043	0.0027
2	rs77427002	162285739	0.82	1.12138066584829	0.99	0.493036143459036	0.0254281492176011	0.417956671785973	0.0083	0.0062	0.1011	0.0125	0.0518	0.0132	0.0144	0.0227	0.0014	0.0323	0.0352	0.15	0.0028	0.0426	0.1243	0.012	0.0152	0.0045	0.0025	0.0103	0.0106	0.1296	0.025	0.122	0.043	0.0026
2	rs116330644	162299709	0.82	1.12138066584829	0.99	0.493036143459036	0.0251827380063274	0.275719035853756	0.0085	0.0061	0.1016	0.0125	0.052	0.0133	0.0145	0.0228	0.0013	0.0323	0.0347	0.1503	0.0026	0.0423	0.1239	0.0118	0.0153	0.0043	0.0023	0.0102	0.0107	0.1303	0.0252	0.1217	0.043	0.0024
2	rs963758	162304908	0.82	1.12138066584829	0.99	0.493036143459036	0.0252950072910208	0.282582462987247	0.0085	0.0061	0.1016	0.0124	0.052	0.0133	0.0145	0.0228	0.0013	0.0323	0.0347	0.1504	0.0026	0.0423	0.124	0.0118	0.0153	0.0043	0.0023	0.0102	0.0107	0.1304	0.0252	0.1217	0.0429	0.0024
2	rs78349146	162343373	0.82	1.12138066584829	0.99	0.493036143459036	0.0257476579881981	0.266381645968273	0.0085	0.0061	0.1016	0.0124	0.052	0.0133	0.0145	0.0228	0.0013	0.0323	0.0347	0.1506	0.0026	0.0423	0.124	0.0118	0.0153	0.0043	0.0023	0.0102	0.0107	0.1303	0.0252	0.1217	0.0429	0.0024
2	rs145260432	162361808	0.82	1.12138066584829	1	0.442785362986439	0.0359613627884323	0.245884239650522	0.0086	0.006	0.1015	0.0123	0.0527	0.0134	0.0145	0.0228	0.0013	0.0324	0.0346	0.1506	0.0026	0.0423	0.1242	0.0117	0.0154	0.0043	0.0023	0.0103	0.0107	0.1304	0.0252	0.1215	0.0422	0.0024
2	rs76099699	162375168	0.82	1.12138066584829	0.99	0.493036143459036	0.0369395948386889	0.2398703721829	0.0086	0.006	0.1015	0.0123	0.0527	0.0134	0.0145	0.0228	0.0013	0.0324	0.0346	0.1506	0.0026	0.0423	0.1241	0.0117	0.0154	0.0043	0.0023	0.0103	0.0107	0.1305	0.0252	0.1215	0.0421	0.0024
2	rs72866989	162382170	0.82	1.12138066584829	0.99	0.493036143459036	0.0482936081750846	0.335824740648384	0.0087	0.006	0.1016	0.0123	0.053	0.0134	0.0145	0.0227	0.0013	0.0324	0.0346	0.1507	0.0026	0.0424	0.1241	0.0117	0.0154	0.0043	0.0023	0.0103	0.0107	0.1306	0.0251	0.1215	0.0417	0.0024
2	rs57365346	162386309	0.82	1.12138066584829	0.99	0.493036143459036	0.0486149191804967	0.340012193613999	0.0087	0.006	0.1016	0.0124	0.053	0.0134	0.0145	0.0227	0.0013	0.0324	0.0346	0.1507	0.0026	0.0424	0.1241	0.0117	0.0155	0.0043	0.0023	0.0103	0.0107	0.1306	0.0251	0.1214	0.0418	0.0024
2	rs12467662	162386784	0.82	1.12138066584829	0.98	0.546929419532092	0.048598819409636	0.340012193613999	0.0087	0.006	0.1016	0.0124	0.053	0.0134	0.0145	0.0227	0.0013	0.0324	0.0346	0.1507	0.0026	0.0424	0.1241	0.0117	0.0155	0.0043	0.0023	0.0103	0.0107	0.1306	0.0251	0.1214	0.0418	0.0024
2	rs114664466	162390738	0.82	1.12138066584829	0.98	0.546929419532092	0.0484862219088045	0.340135581563719	0.0087	0.006	0.1016	0.0124	0.053	0.0134	0.0145	0.0227	0.0013	0.0324	0.0346	0.1507	0.0026	0.0424	0.1241	0.0117	0.0155	0.0043	0.0023	0.0103	0.0107	0.1306	0.0251	0.1214	0.0418	0.0024
2	rs7560349	162407394	0.82	1.12138066584829	0.98	0.546929419532092	0.0479896958744767	0.339272138323189	0.0087	0.006	0.1016	0.0124	0.053	0.0134	0.0145	0.0227	0.0013	0.0324	0.0346	0.1507	0.0026	0.0424	0.1241	0.0117	0.0155	0.0043	0.0023	0.0103	0.0107	0.1306	0.0251	0.1214	0.0418	0.0024
2	rs13017694	162433413	0.82	1.12138066584829	0.98	0.546929419532092	0.0446861400040295	0.397699195152455	0.0087	0.006	0.1015	0.0124	0.0529	0.0133	0.0145	0.0228	0.0013	0.0322	0.0346	0.1508	0.0026	0.0424	0.1241	0.0117	0.0155	0.0043	0.0023	0.0103	0.0107	0.1308	0.0251	0.1214	0.0418	0.0024
2	rs72873624	162481453	0.82	1.12138066584829	0.98	0.546929419532092	0.0418019596153783	0.400926996813227	0.0087	0.006	0.1014	0.0127	0.053	0.0133	0.0146	0.0224	0.0014	0.0319	0.0347	0.1509	0.0028	0.0424	0.1239	0.0116	0.0155	0.0043	0.0024	0.0105	0.0107	0.1313	0.0248	0.1212	0.0417	0.0024
2	rs17225644	162481767	0.82	1.12138066584829	0.98	0.546929419532092	0.0394654667140335	0.393578125491119	0.0087	0.006	0.1015	0.0127	0.053	0.0133	0.0146	0.0224	0.0014	0.0319	0.0347	0.151	0.0027	0.0424	0.124	0.0116	0.0154	0.0042	0.0024	0.0105	0.0107	0.1314	0.0248	0.1212	0.0417	0.0024
2	rs62188966	162497467	0.82	1.12138066584829	0.98	0.546929419532092	0.039242442649584	0.395765968581526	0.0087	0.006	0.1015	0.0127	0.053	0.0133	0.0146	0.0224	0.0014	0.0319	0.0347	0.151	0.0027	0.0424	0.124	0.0116	0.0154	0.0042	0.0024	0.0105	0.0107	0.1314	0.0248	0.1212	0.0417	0.0024
2	rs77155259	162504240	0.82	1.12138066584829	0.98	0.546929419532092	0.0416133731119141	0.405198647529321	0.0087	0.006	0.1015	0.0126	0.053	0.0133	0.0146	0.0224	0.0014	0.0319	0.0347	0.1509	0.0028	0.0424	0.1239	0.0115	0.0154	0.0042	0.0024	0.0105	0.0107	0.1315	0.0248	0.1212	0.0416	0.0024
2	rs79227269	162508817	0.82	1.12138066584829	0.98	0.546929419532092	0.0438250706380902	0.410132833733277	0.0087	0.006	0.1015	0.0126	0.053	0.0133	0.0146	0.0225	0.0014	0.0319	0.0347	0.1508	0.0029	0.0423	0.1239	0.0115	0.0154	0.0043	0.0025	0.0105	0.0107	0.1315	0.0248	0.1211	0.0415	0.0024
2	rs6758760	162510841	0.82	1.12138066584829	0.98	0.546929419532092	0.0434360890502953	0.409092702419253	0.0087	0.006	0.1015	0.0126	0.053	0.0133	0.0146	0.0225	0.0014	0.0319	0.0347	0.1508	0.0029	0.0423	0.1239	0.0115	0.0154	0.0043	0.0025	0.0105	0.0107	0.1314	0.0248	0.1211	0.0415	0.0024
2	rs62188986	162517582	0.82	1.12138066584829	0.98	0.546929419532092	0.0415988906599085	0.413518225962656	0.0087	0.006	0.1015	0.0126	0.053	0.0133	0.0146	0.0225	0.0015	0.0319	0.0347	0.1508	0.0029	0.0423	0.1239	0.0115	0.0154	0.0043	0.0025	0.0105	0.0107	0.1314	0.0248	0.1211	0.0416	0.0024
2	rs74953308	162538297	0.82	1.12138066584829	0.98	0.546929419532092	0.0410654664552054	0.402608285225537	0.0088	0.006	0.1015	0.0129	0.0529	0.0134	0.015	0.0225	0.0014	0.0318	0.0346	0.1506	0.0029	0.0421	0.124	0.0115	0.0156	0.0043	0.0024	0.0105	0.011	0.1316	0.0243	0.121	0.0414	0.0024
2	rs1040135	162549321	0.82	1.12138066584829	0.98	0.546929419532092	0.0424592796987117	0.413518225962656	0.0088	0.006	0.1015	0.0129	0.0529	0.0134	0.0151	0.0226	0.0014	0.0318	0.0346	0.1505	0.0029	0.042	0.124	0.0115	0.0157	0.0043	0.0024	0.0105	0.011	0.1317	0.0242	0.1209	0.0413	0.0024
2	rs4309587	162556587	0.82	1.12138066584829	0.98	0.546929419532092	0.0444281341135082	0.44365672767458	0.0088	0.006	0.1015	0.013	0.0529	0.0135	0.0152	0.0226	0.0014	0.0317	0.0346	0.1505	0.0029	0.0419	0.124	0.0115	0.0158	0.0043	0.0024	0.0106	0.0111	0.1317	0.0241	0.1209	0.0413	0.0024
2	rs13392556	162596840	0.82	1.12138066584829	0.98	0.546929419532092	0.0309836721650001	0.394735978039587	0.0088	0.0058	0.1015	0.0139	0.0528	0.0138	0.0156	0.0228	0.0013	0.0315	0.0346	0.1501	0.0029	0.0407	0.1237	0.0122	0.0166	0.0039	0.0022	0.0108	0.0111	0.1328	0.0238	0.12	0.0408	0.0022
2	rs13022437	162622285	0.82	1.12138066584829	0.98	0.546929419532092	0.033048342196764	0.42214573989048	0.0088	0.0058	0.1015	0.014	0.0529	0.0138	0.0156	0.0228	0.0013	0.0315	0.0347	0.15	0.0029	0.0406	0.1236	0.0122	0.0166	0.0039	0.0022	0.0108	0.0111	0.1328	0.0238	0.1201	0.0408	0.0022
2	rs17784966	162630193	0.82	1.12138066584829	0.98	0.546929419532092	0.034172771100712	0.339025557082936	0.009	0.0058	0.1014	0.0139	0.0529	0.0138	0.0156	0.0228	0.0013	0.0316	0.0347	0.1497	0.0029	0.0405	0.1241	0.0125	0.0166	0.0039	0.0022	0.0109	0.0111	0.1328	0.0238	0.1195	0.0406	0.0022
2	rs13413741	162631337	0.82	1.12138066584829	0.98	0.546929419532092	0.0345789164152703	0.359289978226633	0.009	0.0058	0.1014	0.0139	0.0529	0.0138	0.0156	0.0228	0.0013	0.0316	0.0347	0.1497	0.0029	0.0405	0.1241	0.0125	0.0166	0.0039	0.0022	0.0109	0.0111	0.1328	0.0237	0.1195	0.0406	0.0022
2	rs114135054	162632220	0.82	1.12138066584829	0.98	0.546929419532092	0.0349627199441996	0.357911873338779	0.009	0.0058	0.1014	0.0139	0.0529	0.0138	0.0156	0.0229	0.0013	0.0316	0.0347	0.1497	0.0029	0.0405	0.1242	0.0125	0.0166	0.0039	0.0022	0.0109	0.0111	0.1327	0.0237	0.1195	0.0406	0.0022
2	rs77521637	162632312	0.82	1.12138066584829	0.98	0.546929419532092	0.0349242068066625	0.356160107168408	0.009	0.0058	0.1014	0.0139	0.0529	0.0138	0.0156	0.0229	0.0013	0.0316	0.0347	0.1497	0.0029	0.0405	0.1242	0.0125	0.0166	0.0039	0.0022	0.0109	0.0111	0.1327	0.0237	0.1195	0.0406	0.0022
2	rs111481408	162639279	0.82	1.12138066584829	0.98	0.546929419532092	0.0371267176002084	0.386394937848779	0.009	0.0058	0.1015	0.0139	0.053	0.0138	0.0156	0.0229	0.0014	0.0316	0.0348	0.1498	0.0029	0.0406	0.1242	0.0125	0.0166	0.0039	0.0022	0.011	0.0111	0.1326	0.0237	0.1193	0.0405	0.0023
2	rs2892792	162640725	0.82	1.12138066584829	0.98	0.546929419532092	0.0390202885823439	0.423588337424064	0.009	0.0058	0.1015	0.0139	0.053	0.0138	0.0156	0.0229	0.0014	0.0316	0.0348	0.1498	0.0029	0.0406	0.1243	0.0125	0.0166	0.0039	0.0022	0.011	0.011	0.1326	0.0237	0.1193	0.0405	0.0023
2	rs62190662	162641009	0.82	1.12138066584829	0.98	0.546929419532092	0.0377326267027451	0.422932446542514	0.009	0.0058	0.1014	0.0139	0.053	0.0138	0.0156	0.0229	0.0014	0.0316	0.0348	0.1498	0.0029	0.0406	0.1243	0.0125	0.0166	0.0039	0.0022	0.011	0.011	0.1326	0.0237	0.1193	0.0405	0.0023
2	rs77882688	162660052	0.82	1.12138066584829	0.98	0.546929419532092	0.0346554412474315	0.384093878862328	0.009	0.0058	0.1011	0.0139	0.0529	0.0139	0.0157	0.023	0.0014	0.0315	0.0347	0.1497	0.0029	0.0406	0.1242	0.0126	0.0166	0.0039	0.0022	0.011	0.0111	0.1333	0.0235	0.1192	0.0403	0.0023
2	rs11885877	162660794	0.82	1.12138066584829	0.98	0.546929419532092	0.0346809757111016	0.377467982045048	0.009	0.0058	0.1011	0.0139	0.0529	0.0139	0.0158	0.023	0.0014	0.0315	0.0347	0.1497	0.0029	0.0406	0.1242	0.0126	0.0167	0.0039	0.0022	0.011	0.0111	0.1333	0.0235	0.1192	0.0403	0.0023
2	rs13416456	162668812	0.82	1.12138066584829	0.98	0.546929419532092	0.0333207793454365	0.365069234526769	0.009	0.0058	0.1011	0.0139	0.0529	0.0139	0.0158	0.023	0.0014	0.0315	0.0347	0.1497	0.0029	0.0407	0.1242	0.0126	0.0167	0.0039	0.0022	0.011	0.0111	0.1333	0.0235	0.1191	0.0404	0.0023
2	rs78158618	162672013	0.82	1.12138066584829	0.98	0.546929419532092	0.032179741371549	0.341123151528787	0.009	0.0058	0.1012	0.0139	0.0529	0.0139	0.0158	0.023	0.0014	0.0315	0.0347	0.1496	0.0029	0.0407	0.1242	0.0126	0.0167	0.0039	0.0022	0.011	0.0111	0.1333	0.0235	0.1191	0.0403	0.0023
2	rs111486619	162680631	0.82	1.12138066584829	0.98	0.546929419532092	0.0272155292740604	0.311142711991857	0.009	0.0057	0.1011	0.0139	0.0527	0.0139	0.0159	0.0231	0.0014	0.0316	0.0348	0.1496	0.0028	0.0408	0.1242	0.0126	0.0167	0.0038	0.0021	0.0111	0.0112	0.1333	0.0235	0.1188	0.0403	0.0023
2	rs1667597	162685991	0.82	1.12138066584829	0.98	0.546929419532092	0.0249795243071164	0.279202439070719	0.009	0.0057	0.1011	0.0139	0.0526	0.0139	0.016	0.0234	0.0014	0.0316	0.0348	0.1495	0.0028	0.0409	0.1241	0.0127	0.0167	0.0038	0.0021	0.0111	0.0113	0.1333	0.0236	0.1185	0.0402	0.0022
2	rs62188763	162720836	0.82	1.12138066584829	0.98	0.546929419532092	0.012856177501259	0.268562937978987	0.0093	0.0056	0.1012	0.0139	0.052	0.0141	0.0162	0.0239	0.0015	0.0316	0.0352	0.1497	0.0028	0.041	0.1235	0.0129	0.0168	0.0038	0.0017	0.0117	0.0118	0.1325	0.0239	0.1181	0.0394	0.0022
2	rs34185330	162725335	0.82	1.12138066584829	0.98	0.546929419532092	0.0127566987805679	0.260554092563123	0.0093	0.0056	0.1012	0.0138	0.0519	0.0141	0.0162	0.0239	0.0015	0.0316	0.0352	0.1497	0.0028	0.041	0.1235	0.0129	0.0168	0.0038	0.0017	0.0117	0.0118	0.1325	0.0239	0.118	0.0393	0.0022
2	rs10169534	162755829	0.82	1.12138066584829	0.99	0.493036143459036	0.0104144072384301	0.197595008161141	0.0093	0.0056	0.1013	0.0138	0.0519	0.0142	0.0162	0.0239	0.0016	0.0317	0.0353	0.1498	0.0028	0.0411	0.1231	0.013	0.0169	0.0038	0.0017	0.0118	0.0117	0.1325	0.0238	0.1181	0.0391	0.0022
2	rs6754546	162757676	0.82	1.12138066584829	0.99	0.493036143459036	0.0115784380439154	0.247339093394564	0.0093	0.0056	0.1014	0.0138	0.0518	0.0142	0.0162	0.0239	0.0016	0.0317	0.0353	0.1498	0.0028	0.0411	0.123	0.013	0.0169	0.0038	0.0017	0.0118	0.0117	0.1326	0.0238	0.1182	0.0391	0.0021
2	rs75903460	162758257	0.82	1.12138066584829	0.99	0.493036143459036	0.0113381725479275	0.260895773789267	0.0094	0.0056	0.1014	0.0138	0.0518	0.0142	0.0161	0.024	0.0016	0.0317	0.0354	0.1498	0.0028	0.0411	0.1231	0.013	0.0169	0.0038	0.0017	0.0118	0.0117	0.1325	0.0238	0.1182	0.039	0.0022
2	rs76086380	162759768	0.82	1.12138066584829	0.99	0.493036143459036	0.0114292563770093	0.256578203829785	0.0094	0.0056	0.1014	0.0138	0.0519	0.0142	0.0161	0.024	0.0016	0.0317	0.0354	0.1498	0.0028	0.0411	0.1231	0.013	0.0169	0.0038	0.0017	0.0118	0.0117	0.1325	0.0238	0.1182	0.0389	0.0022
2	rs7594396	162760974	0.82	1.12138066584829	0.99	0.493036143459036	0.0117348991318045	0.255898553140509	0.0094	0.0056	0.1014	0.0138	0.0519	0.0142	0.0161	0.024	0.0016	0.0317	0.0354	0.1498	0.0028	0.0411	0.1231	0.013	0.0169	0.0038	0.0017	0.0118	0.0117	0.1324	0.0238	0.1182	0.039	0.0022
2	rs116552922	162761686	0.82	1.12138066584829	0.99	0.493036143459036	0.0116246327183444	0.250481859145932	0.0094	0.0056	0.1014	0.0138	0.0519	0.0142	0.0161	0.024	0.0016	0.0317	0.0354	0.1498	0.0028	0.0411	0.1231	0.013	0.0169	0.0038	0.0017	0.0118	0.0117	0.1324	0.0238	0.1182	0.039	0.0022
2	rs55931021	162764496	0.82	1.12138066584829	0.99	0.493036143459036	0.0112363562767752	0.232036267690517	0.0094	0.0056	0.1014	0.0138	0.0519	0.0142	0.0161	0.024	0.0016	0.0318	0.0354	0.1498	0.0028	0.0411	0.1231	0.013	0.0169	0.0038	0.0017	0.0118	0.0117	0.1325	0.0238	0.1181	0.0389	0.0022
2	rs13022438	162800372	0.82	1.12138066584829	0.99	0.493036143459036	0.0162361007869541	0.234785201672574	0.0097	0.0058	0.1023	0.0132	0.0517	0.0142	0.0164	0.0242	0.0021	0.0322	0.0358	0.1492	0.0029	0.0414	0.1206	0.0126	0.0179	0.0035	0.0016	0.0131	0.012	0.1322	0.0234	0.1177	0.0376	0.0024
2	rs114459135	162814187	0.82	1.12138066584829	0.99	0.493036143459036	0.016715624219383	0.229188496529739	0.0097	0.0058	0.1024	0.0132	0.0516	0.0142	0.0164	0.0242	0.0021	0.0321	0.0358	0.1492	0.0029	0.0415	0.1206	0.0126	0.018	0.0035	0.0016	0.0131	0.012	0.1323	0.0234	0.1178	0.0376	0.0024
2	rs4432469	162827022	0.82	1.12138066584829	0.99	0.493036143459036	0.0192200612978143	0.276298668046304	0.0097	0.0058	0.1024	0.0132	0.0516	0.0142	0.0164	0.0243	0.0021	0.0321	0.0358	0.1492	0.0029	0.0415	0.1207	0.0126	0.018	0.0035	0.0016	0.0131	0.0119	0.1324	0.0234	0.1178	0.0376	0.0025
2	rs73003589	162831847	0.82	1.12138066584829	0.99	0.493036143459036	0.0201848435068997	0.30323917236499	0.0097	0.0058	0.1024	0.0131	0.0516	0.0142	0.0164	0.0242	0.0021	0.0322	0.0359	0.1491	0.0029	0.0415	0.1207	0.0126	0.018	0.0035	0.0016	0.0131	0.0119	0.1324	0.0234	0.1178	0.0376	0.0025
2	rs72867092	162831921	0.82	1.12138066584829	0.99	0.493036143459036	0.020080755696445	0.303119890231718	0.0097	0.0058	0.1024	0.0131	0.0516	0.0142	0.0164	0.0242	0.0021	0.0322	0.0359	0.1491	0.0029	0.0415	0.1207	0.0126	0.018	0.0035	0.0016	0.0131	0.0119	0.1324	0.0234	0.1178	0.0376	0.0025
2	rs2909455	162843078	0.82	1.12138066584829	0.99	0.493036143459036	0.018565800198568	0.299904604025761	0.0097	0.0058	0.1024	0.0131	0.0514	0.0142	0.0164	0.024	0.0021	0.0325	0.0363	0.1488	0.0029	0.0417	0.1206	0.0126	0.018	0.0036	0.0017	0.0129	0.0119	0.1323	0.0237	0.1178	0.0374	0.0025
2	rs77781469	162843236	0.82	1.12138066584829	0.99	0.493036143459036	0.0183702944994085	0.298478900403108	0.0097	0.0058	0.1024	0.0131	0.0514	0.0142	0.0164	0.024	0.0021	0.0325	0.0363	0.1488	0.0029	0.0417	0.1206	0.0126	0.018	0.0036	0.0017	0.0129	0.0119	0.1322	0.0237	0.1178	0.0375	0.0025
2	rs76175257	162847226	0.82	1.12138066584829	0.99	0.493036143459036	0.0147681644136467	0.240092258422934	0.0097	0.0058	0.1023	0.0131	0.0514	0.0142	0.0164	0.0239	0.0022	0.0325	0.0363	0.1488	0.0029	0.0416	0.1206	0.0126	0.018	0.0036	0.0017	0.0129	0.0119	0.1323	0.0237	0.1177	0.0374	0.0025
2	rs2909447	162864475	0.82	1.12138066584829	0.99	0.493036143459036	0.0160809849548444	0.311623659583544	0.01	0.0058	0.1019	0.0129	0.0513	0.0144	0.0165	0.0237	0.0024	0.0325	0.0363	0.1484	0.0031	0.0416	0.12	0.0128	0.0177	0.0036	0.002	0.0129	0.0118	0.133	0.024	0.1172	0.0374	0.0027
2	rs11677330	162874922	0.82	1.12138066584829	1	0.442785362986439	0.0147543451408155	0.265464863944612	0.01	0.0058	0.1018	0.0129	0.0513	0.0145	0.0165	0.0237	0.0024	0.0325	0.0363	0.1483	0.0031	0.0417	0.1199	0.0128	0.0177	0.0036	0.002	0.0129	0.0118	0.1332	0.0242	0.1171	0.0373	0.0027
2	rs77732408	162875176	0.82	1.12138066584829	0.99	0.493036143459036	0.014671630363291	0.263519975462864	0.01	0.0058	0.1018	0.0129	0.0513	0.0145	0.0165	0.0237	0.0024	0.0325	0.0363	0.1483	0.0031	0.0417	0.1199	0.0128	0.0177	0.0036	0.002	0.0129	0.0118	0.1332	0.0242	0.1171	0.0373	0.0027
2	rs16846261	162877400	0.82	1.12138066584829	0.99	0.493036143459036	0.0151731035972716	0.266266994424014	0.0101	0.0058	0.1018	0.0129	0.0512	0.0145	0.0165	0.0236	0.0024	0.0325	0.0364	0.1482	0.0031	0.0417	0.1199	0.0128	0.0178	0.0036	0.002	0.0129	0.0118	0.1333	0.0242	0.117	0.0373	0.0027
2	rs13020751	162889802	0.82	1.12138066584829	0.99	0.493036143459036	0.0154928862732724	0.301094249939693	0.0101	0.0058	0.1017	0.013	0.0512	0.0145	0.0164	0.0236	0.0024	0.0326	0.0364	0.1482	0.0031	0.0417	0.1198	0.0129	0.0178	0.0036	0.002	0.0129	0.0117	0.1333	0.0243	0.1171	0.0373	0.0027
2	rs74323460	162891024	0.82	1.12138066584829	0.99	0.493036143459036	0.0162361007869541	0.315117118608855	0.0101	0.0058	0.1017	0.013	0.0512	0.0145	0.0164	0.0236	0.0024	0.0326	0.0364	0.1482	0.0031	0.0417	0.1198	0.0129	0.0178	0.0036	0.002	0.0129	0.0117	0.1334	0.0243	0.117	0.0373	0.0027
2	rs2160927	162891075	0.82	1.12138066584829	0.99	0.493036143459036	0.0162657710020224	0.313790652930855	0.0101	0.0058	0.1017	0.013	0.0512	0.0145	0.0164	0.0236	0.0024	0.0326	0.0364	0.1482	0.0031	0.0417	0.1198	0.0129	0.0178	0.0036	0.002	0.0129	0.0117	0.1334	0.0243	0.117	0.0373	0.0027
2	rs76077165	162893338	0.82	1.12138066584829	0.99	0.493036143459036	0.0138962608991306	0.246219732924627	0.01	0.0058	0.1017	0.013	0.0512	0.0145	0.0164	0.0235	0.0023	0.0326	0.0364	0.1481	0.0031	0.0417	0.1198	0.0129	0.0178	0.0036	0.002	0.0129	0.0117	0.1334	0.0243	0.117	0.0373	0.0027
2	rs116302758	162904013	0.82	1.12138066584829	0.99	0.493036143459036	0.013601293509725	0.241091558614093	0.0101	0.0057	0.1015	0.0131	0.0512	0.0145	0.0166	0.0235	0.0023	0.0327	0.0362	0.1474	0.0032	0.0419	0.1196	0.0129	0.0179	0.0038	0.002	0.0131	0.0118	0.1336	0.0244	0.1169	0.0373	0.0027
2	rs6725970	162906295	0.83	1.03168894651748	0.99	0.493036143459036	0.0171745463176155	0.2405362278737	0.0102	0.0056	0.1013	0.0132	0.0512	0.0145	0.0167	0.0235	0.0023	0.0327	0.0361	0.1469	0.0033	0.0421	0.1194	0.013	0.018	0.0039	0.002	0.0132	0.0119	0.1337	0.0245	0.1168	0.0372	0.0027
